## Supplementary Tab. 7 for "Sparse haplotype-based fine-scale local ancestry inference at scale reveals recent selection on immune responses": 304206_file08 (part 4 of 161)

Chromosome	rs_number	hg19_GRCh37_Position	LDAS_26pop	-log10(p_LDAS_26pop)	LDAS_5continent	-log10(p_LDAS_5continent)	-log10(p_AAS_26pop)	-log10(p_AAS_5continent)	prob_ACB	prob_ASW	prob_BEB	prob_CDX	prob_CEU	prob_CHB	prob_CHS	prob_CLM	prob_ESN	prob_FIN	prob_GBR	prob_GIH	prob_GWD	prob_IBS	prob_ITU	prob_JPT	prob_KHV	prob_LWK	prob_MSL	prob_MXL	prob_PEL	prob_PJL	prob_PUR	prob_STU	prob_TSI	prob_YRI
1	rs77350907	47186979	0.84	0.258953137461488	0.99	0.161794913519683	0.000404521697953759	0.0840689375782161	0.006	0.0091	0.0852	0.0141	0.0485	0.0149	0.0158	0.0327	0.0028	0.038	0.0381	0.1054	0.003	0.0453	0.1069	0.0156	0.0156	0.0036	0.0019	0.0208	0.0177	0.1452	0.0364	0.1153	0.0537	0.0034
1	rs7553243	47187263	0.84	0.258953137461488	0.99	0.161794913519683	0.000397506992347033	0.083993131630829	0.006	0.0092	0.0851	0.0141	0.0484	0.015	0.0158	0.0327	0.0028	0.038	0.0381	0.1055	0.003	0.0453	0.1068	0.0156	0.0156	0.0036	0.0019	0.0208	0.0177	0.1451	0.0364	0.1152	0.0538	0.0034
1	rs115151383	47192898	0.84	0.258953137461488	0.99	0.161794913519683	0.000377441571938925	0.0854381458425069	0.006	0.0092	0.0852	0.0142	0.0485	0.015	0.0159	0.0328	0.0028	0.038	0.038	0.1053	0.0031	0.0453	0.1069	0.0158	0.0156	0.0036	0.0019	0.0208	0.0177	0.1448	0.0365	0.1151	0.0536	0.0034
1	rs837394	47210510	0.84	0.258953137461488	0.99	0.161794913519683	0.000382282893374173	0.0904559840929823	0.0061	0.0093	0.0852	0.0142	0.0485	0.015	0.0159	0.033	0.0029	0.038	0.0379	0.105	0.0032	0.0453	0.1071	0.0161	0.0157	0.0036	0.0019	0.0208	0.0177	0.1443	0.0365	0.115	0.0534	0.0034
1	rs648028	47211238	0.85	0.2244882202137	0.99	0.161794913519683	0.000179212222147604	0.0377572290299167	0.0064	0.0096	0.0862	0.0146	0.0493	0.0161	0.0163	0.0317	0.003	0.0386	0.0372	0.1039	0.0039	0.0445	0.1056	0.0165	0.0173	0.0038	0.0021	0.021	0.0174	0.142	0.0366	0.114	0.0539	0.0035
1	rs78725445	47215191	0.85	0.2244882202137	0.99	0.161794913519683	0.00118288219930399	0.0273374958803479	0.0067	0.0101	0.0899	0.0147	0.0496	0.0163	0.0167	0.0319	0.0032	0.039	0.0364	0.1016	0.0044	0.0442	0.1032	0.017	0.0192	0.0038	0.0022	0.0212	0.0171	0.139	0.0368	0.1121	0.0547	0.0036
1	rs627437	47218621	0.85	0.2244882202137	0.99	0.161794913519683	0.00211462157632275	0.0288389034516095	0.0068	0.0101	0.0904	0.0149	0.0497	0.0164	0.0165	0.0319	0.0032	0.0389	0.0364	0.1015	0.0045	0.0443	0.1028	0.0172	0.0195	0.0038	0.0023	0.0213	0.0171	0.1387	0.0368	0.1116	0.0547	0.0036
1	rs720413	47219823	0.85	0.2244882202137	0.99	0.161794913519683	0.00189351087946657	0.0274302294344924	0.0068	0.0102	0.0903	0.0148	0.05	0.0163	0.0166	0.0319	0.0032	0.0389	0.0363	0.1015	0.0045	0.0443	0.1027	0.0171	0.0194	0.0038	0.0023	0.0213	0.0171	0.1387	0.0368	0.1119	0.0545	0.0036
1	rs12069883	47226082	0.85	0.2244882202137	0.99	0.161794913519683	0.00184777037082727	0.0341808106081697	0.0069	0.0104	0.0895	0.0145	0.0499	0.0159	0.0163	0.032	0.0033	0.0385	0.0366	0.1025	0.0048	0.0444	0.1016	0.0168	0.0192	0.0039	0.0024	0.0211	0.017	0.1388	0.0368	0.1131	0.0546	0.0036
1	rs78584417	47227250	0.86	0.193417951625055	0.99	0.161794913519683	0.00174451023916855	0.032353566009896	0.0069	0.0103	0.0895	0.0145	0.0499	0.0159	0.0163	0.0319	0.0033	0.0384	0.0367	0.1025	0.0048	0.0444	0.1014	0.0168	0.0193	0.0038	0.0024	0.021	0.0171	0.1389	0.0368	0.1132	0.0547	0.0036
1	rs12068217	47230591	0.86	0.193417951625055	0.99	0.161794913519683	0.00189071294271987	0.0255139579225171	0.0069	0.0102	0.0895	0.0145	0.0498	0.0159	0.0165	0.0317	0.0032	0.038	0.0368	0.1027	0.0048	0.0443	0.101	0.0169	0.0195	0.0036	0.0023	0.0206	0.0173	0.1394	0.0367	0.1134	0.0552	0.0036
1	rs76337361	47231478	0.86	0.193417951625055	0.98	0.18597139562509	0.0019501757052041	0.0253348796135984	0.0069	0.0101	0.0895	0.0145	0.0498	0.0159	0.0165	0.0317	0.0032	0.038	0.0368	0.1027	0.0048	0.0442	0.1009	0.017	0.0195	0.0035	0.0023	0.0206	0.0174	0.1395	0.0367	0.1137	0.0552	0.0035
1	rs17449603	47233733	0.86	0.193417951625055	0.98	0.18597139562509	0.00197177461021517	0.0231042878946298	0.0069	0.01	0.0896	0.0144	0.0499	0.016	0.0167	0.0316	0.0032	0.038	0.0368	0.1026	0.0048	0.0442	0.1008	0.017	0.0196	0.0034	0.0023	0.0204	0.0173	0.1397	0.0366	0.1137	0.0554	0.0035
1	rs79847444	47237476	0.86	0.193417951625055	0.98	0.18597139562509	0.00237616312200186	0.0159923811496236	0.0069	0.0098	0.0897	0.0144	0.0499	0.0161	0.0168	0.0314	0.0031	0.0378	0.0367	0.1024	0.0047	0.0441	0.1008	0.0172	0.0199	0.0032	0.0024	0.0203	0.0173	0.14	0.0366	0.1138	0.0556	0.0035
1	rs80024966	47249773	0.87	0.165571370278195	0.98	0.18597139562509	0.00317520548160072	0.0138850206157174	0.0069	0.0099	0.0904	0.0144	0.0497	0.0163	0.0175	0.031	0.0031	0.0374	0.0361	0.104	0.0046	0.0435	0.101	0.0178	0.0203	0.0029	0.0026	0.0197	0.0175	0.1395	0.036	0.1141	0.0552	0.0034
1	rs56156758	47250084	0.87	0.165571370278195	0.98	0.18597139562509	0.00333065720103509	0.0127111596387082	0.0069	0.0099	0.0904	0.0144	0.0497	0.0163	0.0175	0.031	0.0031	0.0373	0.0361	0.104	0.0046	0.0435	0.1011	0.0178	0.0204	0.0029	0.0026	0.0197	0.0175	0.1395	0.0359	0.1141	0.0552	0.0034
1	rs863915	47259138	0.85	0.2244882202137	0.98	0.18597139562509	0.0267020882584208	0.0100057429421696	0.0073	0.0101	0.0908	0.0148	0.0508	0.0162	0.0192	0.0298	0.0031	0.0375	0.0344	0.1046	0.0044	0.0417	0.0989	0.0186	0.0224	0.003	0.003	0.0186	0.0175	0.1407	0.0341	0.1127	0.0565	0.0033
1	rs6677350	47263223	0.85	0.2244882202137	0.98	0.18597139562509	0.0262795117343334	0.00623306115034961	0.0073	0.0101	0.0908	0.0148	0.0508	0.0162	0.0192	0.0298	0.0031	0.0376	0.0344	0.1047	0.0044	0.0417	0.0988	0.0187	0.0224	0.003	0.003	0.0186	0.0175	0.1407	0.0342	0.1127	0.0565	0.0033
1	rs668770	47268594	0.85	0.2244882202137	0.98	0.18597139562509	0.027594304515422	0.0104337750864536	0.0074	0.0101	0.0908	0.0148	0.0508	0.0162	0.0192	0.0298	0.0032	0.0375	0.0343	0.1046	0.0045	0.0418	0.0988	0.0187	0.0224	0.0031	0.003	0.0186	0.0176	0.1405	0.0341	0.1127	0.0565	0.0034
1	rs45481405	47276194	0.85	0.2244882202137	0.98	0.18597139562509	0.0313986827268698	0.0155308614229182	0.0074	0.0102	0.0907	0.0149	0.0508	0.0161	0.0192	0.0298	0.0032	0.0376	0.0342	0.1047	0.0045	0.0418	0.0987	0.0189	0.0224	0.0031	0.003	0.0186	0.0176	0.1404	0.034	0.1127	0.0565	0.0037
1	rs4646487	47279175	0.85	0.2244882202137	0.98	0.18597139562509	0.0322161156310986	0.0127430628640158	0.0074	0.0102	0.0906	0.0149	0.0508	0.0161	0.0192	0.0298	0.0032	0.0377	0.0342	0.1047	0.0045	0.0418	0.0986	0.0189	0.0224	0.0031	0.003	0.0186	0.0176	0.1404	0.0339	0.1126	0.0565	0.0037
1	rs4646491	47280884	0.85	0.2244882202137	0.98	0.18597139562509	0.0326426122906541	0.0162797187862473	0.0074	0.0102	0.0905	0.015	0.0509	0.0162	0.0193	0.0298	0.0032	0.0378	0.0342	0.1048	0.0044	0.0419	0.0983	0.0189	0.0225	0.0031	0.003	0.0187	0.0177	0.1404	0.034	0.1126	0.0565	0.0036
1	rs45556331	47281782	0.85	0.2244882202137	0.98	0.18597139562509	0.0326181351864926	0.0173052840625233	0.0074	0.0102	0.0905	0.015	0.0509	0.0162	0.0193	0.0299	0.0032	0.0378	0.0342	0.1047	0.0044	0.042	0.0983	0.0189	0.0225	0.0031	0.003	0.0188	0.0178	0.1404	0.0338	0.1125	0.0565	0.0036
1	rs2297809	47282772	0.85	0.2244882202137	0.99	0.161794913519683	0.032471542265934	0.0177542473041961	0.0073	0.0102	0.0905	0.015	0.0508	0.0162	0.0194	0.0301	0.0032	0.0378	0.0342	0.1046	0.0044	0.042	0.0983	0.0189	0.0225	0.0031	0.003	0.0189	0.0178	0.1404	0.0336	0.1124	0.0565	0.0036
1	rs12059860	47284923	0.85	0.2244882202137	0.99	0.161794913519683	0.0314225148566255	0.0223404879041468	0.0073	0.0102	0.0904	0.015	0.0508	0.0162	0.0194	0.0301	0.0032	0.0378	0.0341	0.1046	0.0046	0.0421	0.0983	0.0189	0.0225	0.0032	0.003	0.0189	0.0178	0.1405	0.0336	0.1124	0.0565	0.0036
1	rs6429613	47289636	0.85	0.2244882202137	0.99	0.161794913519683	0.0336197687183726	0.0187850094271995	0.0073	0.0102	0.0904	0.015	0.0508	0.0163	0.0194	0.03	0.0029	0.0378	0.034	0.1049	0.0046	0.042	0.0987	0.0189	0.0224	0.0029	0.0029	0.0189	0.0178	0.1402	0.0336	0.1126	0.0566	0.0036
1	rs115031278	47290446	0.85	0.2244882202137	0.99	0.161794913519683	0.0323375711788687	0.0173797190060175	0.0073	0.0102	0.0904	0.015	0.0508	0.0163	0.0194	0.03	0.0029	0.0378	0.034	0.1049	0.0046	0.042	0.0987	0.0189	0.0224	0.0029	0.0029	0.0189	0.0178	0.1402	0.0336	0.1126	0.0566	0.0036
1	rs72681937	47298518	0.85	0.2244882202137	0.99	0.161794913519683	0.0275616924269871	0.0159923811496236	0.0073	0.0101	0.0903	0.015	0.0508	0.0163	0.0194	0.03	0.0029	0.0378	0.034	0.1048	0.0046	0.042	0.0991	0.019	0.0223	0.0029	0.0029	0.0188	0.0178	0.1402	0.0336	0.1127	0.0568	0.0036
1	rs112880386	47309632	0.85	0.2244882202137	0.99	0.161794913519683	0.0255720912009296	0.0150066731474359	0.0073	0.0101	0.0902	0.015	0.0508	0.0163	0.0194	0.03	0.0029	0.0378	0.034	0.1047	0.0046	0.042	0.0992	0.019	0.0222	0.0029	0.0028	0.0188	0.0178	0.1402	0.0336	0.1127	0.0569	0.0036
1	rs6665009	47321982	0.85	0.2244882202137	0.99	0.161794913519683	0.0245065882567736	0.00861927449289774	0.0073	0.01	0.0901	0.015	0.0508	0.0163	0.0194	0.03	0.0028	0.0378	0.034	0.1046	0.0047	0.042	0.0994	0.019	0.0221	0.0029	0.0028	0.0188	0.0177	0.1401	0.0336	0.1128	0.057	0.0036
1	rs17102722	47325758	0.85	0.2244882202137	0.99	0.161794913519683	0.0172054660177077	0.0063438926156758	0.0072	0.01	0.0899	0.0151	0.0505	0.0163	0.0195	0.0303	0.0028	0.0378	0.0339	0.1047	0.0046	0.042	0.0997	0.019	0.0217	0.0029	0.0027	0.0189	0.0177	0.1403	0.0334	0.1129	0.0572	0.0035
1	rs115246941	47326693	0.85	0.2244882202137	1	0.139999700676332	0.0170589601259825	0.00645575509089252	0.0072	0.01	0.0899	0.0151	0.0506	0.0164	0.0195	0.0303	0.0028	0.0378	0.0339	0.1046	0.0046	0.042	0.0998	0.0191	0.0217	0.0029	0.0027	0.019	0.0177	0.1403	0.0334	0.1129	0.0572	0.0035
1	rs7534146	47364655	0.85	0.2244882202137	1.02	0.103026239636585	0.0204467742253716	0.00625514496233308	0.0071	0.01	0.0888	0.015	0.0508	0.0166	0.0196	0.0313	0.0025	0.0375	0.0335	0.1042	0.0044	0.0421	0.1	0.0192	0.0217	0.0029	0.0026	0.0194	0.0176	0.1409	0.0331	0.113	0.0576	0.0033
1	rs12032026	47366050	0.85	0.2244882202137	1.04	0.0739648219953096	0.0210495886291597	0.00765562443403855	0.0071	0.01	0.0887	0.015	0.0508	0.0166	0.0196	0.0313	0.0025	0.0375	0.0335	0.1042	0.0044	0.0421	0.1	0.0192	0.0218	0.0029	0.0026	0.0194	0.0176	0.1409	0.0331	0.113	0.0576	0.0033
1	rs6687264	47374039	0.85	0.2244882202137	1.04	0.0739648219953096	0.0237652240726464	0.00966993397630557	0.0071	0.01	0.0887	0.015	0.0509	0.0166	0.0198	0.0313	0.0025	0.0374	0.0335	0.1042	0.0044	0.0421	0.1	0.0193	0.0218	0.0029	0.0026	0.0194	0.0176	0.1409	0.0331	0.113	0.0576	0.0033
1	rs11211400	47387913	0.85	0.2244882202137	1.05	0.0620520515513756	0.0254384115718689	0.00975333429757288	0.0071	0.01	0.0888	0.015	0.0509	0.0166	0.0199	0.0312	0.0025	0.0374	0.0334	0.1042	0.0044	0.042	0.1	0.0193	0.0218	0.0029	0.0026	0.0194	0.0176	0.1409	0.033	0.113	0.0576	0.0033
1	rs72681954	47389700	0.85	0.2244882202137	1.05	0.0620520515513756	0.0252031240903341	0.0089892598333955	0.0071	0.01	0.0888	0.015	0.0509	0.0166	0.0199	0.0312	0.0025	0.0374	0.0334	0.1042	0.0044	0.042	0.1	0.0193	0.0218	0.0029	0.0026	0.0194	0.0176	0.1409	0.033	0.113	0.0576	0.0033
1	rs11211402	47392054	0.85	0.2244882202137	1.04	0.0739648219953096	0.0249997927798607	0.00885619889445047	0.0071	0.01	0.0888	0.015	0.0509	0.0166	0.0199	0.0312	0.0025	0.0374	0.0334	0.1042	0.0044	0.042	0.1	0.0193	0.0217	0.0029	0.0026	0.0194	0.0176	0.1409	0.033	0.113	0.0576	0.0033
1	rs9333025	47396903	0.85	0.2244882202137	1.04	0.0739648219953096	0.0244466779592037	0.00760655170616494	0.0069	0.01	0.0889	0.015	0.051	0.0166	0.0199	0.0311	0.0025	0.0374	0.0335	0.1042	0.0044	0.042	0.1001	0.0193	0.0217	0.0029	0.0026	0.0194	0.0176	0.1409	0.033	0.113	0.0576	0.0033
1	rs9333061	47396949	0.85	0.2244882202137	1.04	0.0739648219953096	0.0244566557234888	0.00760655170616494	0.0069	0.01	0.0889	0.015	0.051	0.0166	0.0199	0.0311	0.0025	0.0374	0.0335	0.1042	0.0044	0.042	0.1001	0.0193	0.0217	0.0029	0.0026	0.0194	0.0176	0.1409	0.033	0.113	0.0576	0.0033
1	rs1126742	47398496	0.85	0.2244882202137	1.04	0.0739648219953096	0.0246869493048997	0.00647825130542725	0.0068	0.01	0.0889	0.015	0.051	0.0166	0.0199	0.0311	0.0025	0.0374	0.0335	0.1042	0.0045	0.042	0.1002	0.0193	0.0217	0.0029	0.0026	0.0194	0.0176	0.1409	0.033	0.113	0.0577	0.0032
1	rs77547918	47420334	0.85	0.2244882202137	1.05	0.0620520515513756	0.0273125739946581	0.0050621653934109	0.0067	0.0101	0.089	0.0151	0.051	0.0167	0.0203	0.031	0.0024	0.0374	0.0333	0.1042	0.0045	0.0423	0.0999	0.0196	0.0218	0.0029	0.0027	0.0195	0.0176	0.1406	0.0329	0.1126	0.0576	0.0031
1	rs1393668	47436334	0.85	0.2244882202137	1.05	0.0620520515513756	0.0331843653779512	0.00777902674411137	0.0066	0.0101	0.0893	0.0152	0.0511	0.0167	0.0206	0.0309	0.0023	0.0374	0.0332	0.1041	0.0045	0.0424	0.0997	0.0198	0.0219	0.0029	0.0027	0.0196	0.0176	0.1403	0.0329	0.1123	0.0576	0.003
1	rs80136184	47460532	0.85	0.2244882202137	1.05	0.0620520515513756	0.0491158013442697	0.00469424179539084	0.0064	0.01	0.0906	0.0152	0.0513	0.0166	0.0213	0.0309	0.0021	0.0373	0.0331	0.1039	0.0045	0.043	0.0993	0.02	0.022	0.0028	0.0027	0.0199	0.0174	0.1402	0.0325	0.1116	0.0571	0.0027
1	rs12095446	47461873	0.85	0.2244882202137	1.05	0.0620520515513756	0.0528729116889087	0.00592821789984077	0.0064	0.01	0.0907	0.0152	0.0513	0.0166	0.0213	0.0309	0.002	0.0373	0.0331	0.1039	0.0045	0.0431	0.0993	0.02	0.022	0.0028	0.0027	0.02	0.0174	0.1402	0.0325	0.1116	0.0571	0.0027
1	rs10890437	47461876	0.85	0.2244882202137	1.05	0.0620520515513756	0.0528899513704465	0.0059497243751927	0.0064	0.01	0.0907	0.0152	0.0513	0.0166	0.0213	0.0309	0.002	0.0373	0.0331	0.1039	0.0045	0.0431	0.0993	0.02	0.022	0.0028	0.0027	0.02	0.0174	0.1402	0.0325	0.1116	0.0571	0.0027
1	rs11589889	47463732	0.85	0.2244882202137	1.05	0.0620520515513756	0.0521268058007299	0.00610142432035487	0.0064	0.01	0.091	0.0153	0.0513	0.0166	0.0214	0.0309	0.002	0.0373	0.0333	0.1039	0.0046	0.0431	0.0992	0.0201	0.022	0.0028	0.0027	0.02	0.0174	0.1402	0.0325	0.111	0.057	0.0026
1	rs77786809	47467308	0.85	0.2244882202137	1.06	0.0516972356607989	0.0491806840758233	0.00518143788231617	0.0064	0.0101	0.0913	0.0153	0.0513	0.0168	0.0215	0.0309	0.002	0.0373	0.0335	0.104	0.0045	0.0432	0.0989	0.0202	0.0221	0.0028	0.0027	0.02	0.0174	0.1403	0.0325	0.11	0.057	0.0026
1	rs10890438	47467796	0.85	0.2244882202137	1.06	0.0516972356607989	0.0498818304409619	0.00607962918664824	0.0064	0.0101	0.0914	0.0153	0.0513	0.0168	0.0215	0.0309	0.002	0.0373	0.0336	0.104	0.0045	0.0432	0.0989	0.0202	0.0221	0.0028	0.0027	0.02	0.0174	0.1403	0.0325	0.11	0.057	0.0026
1	rs114415383	47468964	0.85	0.2244882202137	1.07	0.0427611820736564	0.0485183746094075	0.00484734726560563	0.0064	0.0101	0.0914	0.0153	0.0514	0.0168	0.0215	0.0309	0.002	0.0373	0.0336	0.1039	0.0045	0.0432	0.0989	0.0201	0.0221	0.0028	0.0027	0.0201	0.0174	0.1404	0.0325	0.1097	0.0569	0.0026
1	rs9726786	47481640	0.85	0.2244882202137	1.07	0.0427611820736564	0.0556991870706586	0.00398547738680075	0.0066	0.0101	0.0921	0.0152	0.0521	0.0166	0.0215	0.0309	0.0019	0.0373	0.0341	0.1035	0.0043	0.0432	0.0987	0.0198	0.0221	0.0028	0.0028	0.0203	0.0175	0.1413	0.0327	0.1078	0.0567	0.0026
1	rs1021828	47487568	0.85	0.2244882202137	1.07	0.0427611820736564	0.0633062324429756	0.00421480322475834	0.007	0.0101	0.0924	0.0155	0.0531	0.0165	0.022	0.0306	0.0021	0.0372	0.0339	0.1034	0.0039	0.0429	0.0991	0.0197	0.0219	0.0028	0.003	0.0198	0.0173	0.1423	0.0324	0.1073	0.0557	0.0027
1	rs17102977	47495605	0.85	0.2244882202137	1.07	0.0427611820736564	0.0744764601891316	0.00374624136813535	0.0072	0.0101	0.0927	0.0155	0.054	0.0165	0.0222	0.0301	0.0023	0.0373	0.0339	0.1036	0.0039	0.0431	0.0987	0.0198	0.022	0.0028	0.0031	0.0201	0.0171	0.1412	0.0326	0.1065	0.0555	0.0028
1	rs115416850	47497292	0.85	0.2244882202137	1.07	0.0427611820736564	0.0757863738582135	0.00337056561168834	0.0072	0.0101	0.0927	0.0155	0.054	0.0165	0.0223	0.0301	0.0023	0.0373	0.0339	0.1036	0.0039	0.0431	0.0986	0.0198	0.022	0.0028	0.0031	0.0202	0.0171	0.1412	0.0326	0.1064	0.0555	0.0028
1	rs1393667	47504795	0.85	0.2244882202137	1.07	0.0427611820736564	0.0800732276302045	0.00465637648603581	0.0072	0.0101	0.0927	0.0155	0.0541	0.0165	0.0223	0.03	0.0023	0.0373	0.0339	0.1036	0.0039	0.0431	0.0985	0.0199	0.0221	0.0028	0.0031	0.0202	0.0171	0.1411	0.0326	0.1063	0.0555	0.0028
1	rs79113880	47512543	0.85	0.2244882202137	1.07	0.0427611820736564	0.083981059715312	0.00294221606412984	0.0072	0.0101	0.0928	0.0154	0.0541	0.0165	0.0223	0.03	0.0024	0.0373	0.0339	0.1036	0.0039	0.043	0.0985	0.0199	0.0221	0.0028	0.0031	0.0203	0.017	0.1412	0.0326	0.1062	0.0555	0.0028
1	rs116671785	47514753	0.85	0.2244882202137	1.07	0.0427611820736564	0.0840964448895241	0.00300146665283231	0.0072	0.0101	0.0928	0.0154	0.0541	0.0165	0.0223	0.03	0.0024	0.0373	0.0339	0.1036	0.0039	0.043	0.0985	0.0199	0.0221	0.0028	0.0031	0.0203	0.017	0.1413	0.0326	0.1062	0.0555	0.0028
1	rs115238834	47516239	0.85	0.2244882202137	1.07	0.0427611820736564	0.0838888243868057	0.00276833514524313	0.0072	0.0101	0.0928	0.0154	0.0541	0.0165	0.0223	0.03	0.0024	0.0373	0.0339	0.1036	0.0039	0.043	0.0985	0.0199	0.0221	0.0028	0.0031	0.0203	0.017	0.1413	0.0326	0.1061	0.0555	0.0028
1	rs113221193	47569868	0.85	0.2244882202137	1.07	0.0427611820736564	0.114928479809725	0.00356388253303536	0.0073	0.0101	0.0933	0.0152	0.0545	0.0164	0.0225	0.03	0.0025	0.0371	0.0338	0.1035	0.004	0.0429	0.0979	0.0199	0.0223	0.003	0.0032	0.0205	0.0167	0.1409	0.0326	0.106	0.0557	0.0029
1	rs4926802	47571902	0.85	0.2244882202137	1.07	0.0427611820736564	0.124630745889635	0.0048280651731465	0.0073	0.0101	0.0934	0.0152	0.0545	0.0164	0.0225	0.03	0.0025	0.0371	0.0338	0.1035	0.004	0.0429	0.0979	0.0199	0.0223	0.003	0.0032	0.0205	0.0167	0.1408	0.0326	0.1059	0.0558	0.0029
1	rs1847225	47572502	0.85	0.2244882202137	1.07	0.0427611820736564	0.121643411627424	0.00337056561168834	0.0073	0.0101	0.0934	0.0152	0.0545	0.0164	0.0224	0.0299	0.0025	0.0371	0.0338	0.1035	0.0038	0.0429	0.098	0.0199	0.0222	0.0031	0.0032	0.0204	0.0167	0.1413	0.0325	0.1059	0.0557	0.0029
1	rs11211450	47573206	0.85	0.2244882202137	1.07	0.0427611820736564	0.123542002842402	0.00278260376811122	0.0073	0.0101	0.0935	0.0151	0.0546	0.0164	0.0224	0.0299	0.0025	0.0371	0.0338	0.1036	0.0036	0.0429	0.0981	0.0199	0.0223	0.0031	0.0032	0.0204	0.0167	0.1411	0.0326	0.1059	0.0557	0.0029
1	rs74074332	47594374	0.85	0.2244882202137	1.07	0.0427611820736564	0.101206380257631	0.00148102039808509	0.0073	0.0101	0.0934	0.0148	0.0549	0.0164	0.0224	0.0297	0.0025	0.0371	0.0338	0.1042	0.0033	0.0432	0.0983	0.02	0.0224	0.0031	0.0029	0.0204	0.017	0.1406	0.0327	0.1057	0.0558	0.0028
1	rs12027643	47604959	0.85	0.2244882202137	1.07	0.0427611820736564	0.132751900938607	0.00332315108553433	0.0072	0.0102	0.0934	0.0144	0.0556	0.0163	0.0224	0.0301	0.0025	0.0368	0.0335	0.1055	0.0023	0.0431	0.0993	0.0204	0.0224	0.0032	0.0019	0.0208	0.0171	0.1393	0.0331	0.1056	0.0557	0.0028
1	rs12564525	47607281	0.85	0.2244882202137	1.07	0.0427611820736564	0.136929053488877	0.00209366671479434	0.0072	0.0102	0.0934	0.0143	0.0557	0.0163	0.0224	0.0301	0.0025	0.0368	0.0335	0.1057	0.0023	0.0431	0.0993	0.0204	0.0223	0.0032	0.0019	0.0208	0.0171	0.1392	0.0331	0.1054	0.0559	0.0028
1	rs2056898	47608197	0.85	0.2244882202137	1.07	0.0427611820736564	0.140517116549206	0.00250485764870455	0.0072	0.0102	0.0932	0.0143	0.0557	0.0163	0.0224	0.0301	0.0025	0.0368	0.0335	0.1057	0.0023	0.0431	0.0993	0.0204	0.0223	0.0032	0.0019	0.0208	0.0171	0.1392	0.0331	0.1054	0.0558	0.0029
1	rs10789501	47609489	0.85	0.2244882202137	1.07	0.0427611820736564	0.13786788849527	0.00200912573058092	0.0072	0.0102	0.093	0.0144	0.0557	0.0163	0.0224	0.0301	0.0025	0.0369	0.0334	0.1057	0.0023	0.0431	0.0995	0.0204	0.0223	0.0032	0.0019	0.0208	0.0171	0.1391	0.0331	0.1054	0.0558	0.0029
1	rs911903	47612672	0.85	0.2244882202137	1.07	0.0427611820736564	0.136274159170973	0.00199720601256041	0.0072	0.0102	0.093	0.0144	0.0557	0.0163	0.0224	0.0301	0.0025	0.0369	0.0334	0.1057	0.0023	0.0431	0.0995	0.0204	0.0223	0.0032	0.0019	0.0208	0.0171	0.1391	0.0331	0.1054	0.0558	0.0029
1	rs114311331	47618810	0.85	0.2244882202137	1.07	0.0427611820736564	0.133950637517436	0.00181182809468872	0.0072	0.0102	0.093	0.0144	0.0558	0.0163	0.0223	0.0301	0.0025	0.0369	0.0334	0.1058	0.0023	0.0431	0.0996	0.0204	0.0222	0.0032	0.0019	0.0208	0.0171	0.1391	0.0331	0.1053	0.0558	0.0029
1	rs3737772	47627246	0.86	0.193417951625055	1.07	0.0427611820736564	0.126617052825399	0.00133422949023222	0.0072	0.0102	0.0926	0.0144	0.0559	0.0162	0.0222	0.0304	0.0025	0.0368	0.0335	0.1062	0.0023	0.043	0.1005	0.0204	0.0221	0.0032	0.0017	0.0208	0.017	0.1392	0.0331	0.1046	0.0559	0.0028
1	rs56193667	47628781	0.86	0.193417951625055	1.07	0.0427611820736564	0.12557704997202	0.00120493899349091	0.0072	0.0102	0.0925	0.0144	0.0559	0.0162	0.0221	0.0304	0.0025	0.0368	0.0335	0.1063	0.0022	0.043	0.1006	0.0204	0.0221	0.0032	0.0017	0.0208	0.0169	0.1392	0.0331	0.1046	0.056	0.0028
1	rs2742079	47642230	0.86	0.193417951625055	1.07	0.0427611820736564	0.077548631772497	0.00137253430991809	0.0072	0.0101	0.0918	0.0147	0.0564	0.0162	0.0215	0.03	0.0024	0.037	0.0336	0.1073	0.0022	0.043	0.1014	0.0206	0.0218	0.0033	0.0016	0.0208	0.0171	0.1383	0.0332	0.1051	0.0554	0.0027
1	rs2245122	47645995	0.87	0.165571370278195	1.07	0.0427611820736564	0.0336197687183726	0.000259172299928463	0.0073	0.0104	0.0895	0.0149	0.0579	0.0163	0.0195	0.0294	0.0025	0.0379	0.0344	0.1089	0.0024	0.0436	0.1039	0.02	0.0215	0.0036	0.0015	0.021	0.0178	0.1351	0.0338	0.1042	0.0545	0.0029
1	rs76178225	47651189	0.89	0.118826527661215	1.07	0.0427611820736564	0.158338870499603	0.00758207710751396	0.007	0.0113	0.0879	0.0137	0.0593	0.0162	0.0159	0.0285	0.0019	0.0378	0.0326	0.1154	0.0018	0.0423	0.1133	0.0187	0.0208	0.0035	0.001	0.0207	0.017	0.135	0.0347	0.1052	0.0501	0.0028
1	rs56386473	47651494	0.88	0.140769569262351	1.07	0.0427611820736564	0.16712574734646	0.00843729940266157	0.007	0.0113	0.0878	0.0136	0.0594	0.0162	0.0157	0.0285	0.0018	0.0378	0.0325	0.1158	0.0018	0.0422	0.1137	0.0186	0.0208	0.0035	0.001	0.0207	0.017	0.1352	0.0348	0.1051	0.0501	0.0028
1	rs72684334	47654057	0.89	0.118826527661215	1.07	0.0427611820736564	0.261470732624074	0.0131939373645986	0.0068	0.0116	0.0879	0.013	0.0592	0.0163	0.0143	0.0284	0.0015	0.0376	0.0319	0.1177	0.0018	0.0422	0.1156	0.0186	0.0203	0.0035	8e-04	0.0205	0.0167	0.136	0.0351	0.1053	0.0494	0.0026
1	rs2251786	47656998	0.88	0.140769569262351	1.07	0.0427611820736564	0.342726104233806	0.0158852823013063	0.0067	0.0118	0.0879	0.0127	0.0591	0.0164	0.0136	0.0283	0.0014	0.0374	0.0315	0.1188	0.0018	0.0422	0.1167	0.0186	0.02	0.0036	7e-04	0.0204	0.0165	0.1364	0.0353	0.1057	0.0491	0.0025
1	rs80053134	47660593	0.88	0.140769569262351	1.07	0.0427611820736564	0.337058733139327	0.0160639782731499	0.0067	0.0118	0.088	0.0126	0.0589	0.0164	0.0134	0.0281	0.0013	0.0373	0.0315	0.1189	0.0018	0.0424	0.1168	0.0184	0.0199	0.0036	7e-04	0.0204	0.0165	0.1365	0.0353	0.1063	0.0492	0.0025
1	rs4926718	47661564	0.88	0.140769569262351	1.07	0.0427611820736564	0.33586913312509	0.0167520334009652	0.0067	0.0118	0.088	0.0126	0.0588	0.0164	0.0133	0.028	0.0013	0.0372	0.0315	0.119	0.0018	0.0424	0.1168	0.0183	0.0199	0.0036	7e-04	0.0204	0.0165	0.1366	0.0352	0.1064	0.0492	0.0025
1	rs115110335	47663960	0.88	0.140769569262351	1.07	0.0427611820736564	0.358469932641416	0.0135208170880892	0.0068	0.0118	0.0882	0.0125	0.0589	0.0164	0.0131	0.0278	0.0013	0.0373	0.0316	0.1189	0.0018	0.0426	0.1173	0.0184	0.0198	0.0035	6e-04	0.0201	0.0163	0.1369	0.035	0.1062	0.0491	0.0025
1	rs116631404	47664233	0.88	0.140769569262351	1.07	0.0427611820736564	0.361469144574572	0.0136857626381835	0.0069	0.0118	0.0883	0.0125	0.0589	0.0164	0.013	0.0278	0.0012	0.0373	0.0316	0.1189	0.0018	0.0427	0.1174	0.0184	0.0198	0.0035	6e-04	0.02	0.0163	0.1369	0.035	0.1061	0.0491	0.0025
1	rs6669341	47678458	0.88	0.140769569262351	1.07	0.0427611820736564	0.357241830218246	0.00856707623870616	0.0072	0.0119	0.0887	0.0124	0.059	0.0165	0.0126	0.0275	0.0012	0.0375	0.0321	0.119	0.0017	0.0431	0.1183	0.0186	0.0198	0.0035	6e-04	0.0195	0.016	0.1374	0.0342	0.1057	0.0489	0.0024
1	rs4926726	47679486	0.88	0.140769569262351	1.07	0.0427611820736564	0.372830184454429	0.00888272903441235	0.0072	0.0119	0.0886	0.0124	0.0596	0.0165	0.0126	0.0275	0.0012	0.0374	0.0318	0.1189	0.002	0.0431	0.1182	0.0186	0.0198	0.0035	5e-04	0.0194	0.016	0.1373	0.0342	0.1059	0.0486	0.0024
1	rs41313353	47684567	0.88	0.140769569262351	1.08	0.0351072409391166	0.361469144574572	0.010347434181497	0.0072	0.0119	0.0886	0.0123	0.0596	0.0165	0.0126	0.0275	0.0012	0.0374	0.0319	0.119	0.002	0.0431	0.1183	0.0186	0.0198	0.0035	5e-04	0.0194	0.016	0.1374	0.0341	0.1058	0.0486	0.0024
1	rs72684358	47687177	0.88	0.140769569262351	1.09	0.0286025630236612	0.356282217380061	0.0113173426194154	0.0072	0.0119	0.0886	0.0123	0.0596	0.0165	0.0126	0.0275	0.0012	0.0374	0.0319	0.1191	0.0019	0.0431	0.1183	0.0186	0.0197	0.0035	5e-04	0.0194	0.016	0.1375	0.0341	0.1058	0.0485	0.0023
1	rs741958	47692281	0.88	0.140769569262351	1.09	0.0286025630236612	0.348337110697016	0.0114681610084472	0.0072	0.0119	0.0886	0.0123	0.0595	0.0165	0.0126	0.0275	0.0011	0.0374	0.032	0.1191	0.0019	0.0431	0.1184	0.0187	0.0197	0.0035	5e-04	0.0194	0.0161	0.1376	0.034	0.1058	0.0484	0.0023
1	rs2845	47694080	0.88	0.140769569262351	1.08	0.0351072409391166	0.34860045921501	0.0115591389873866	0.0072	0.0119	0.0886	0.0123	0.0595	0.0165	0.0126	0.0275	0.0011	0.0374	0.032	0.1192	0.0019	0.0431	0.1185	0.0187	0.0197	0.0034	5e-04	0.0194	0.0161	0.1378	0.034	0.1058	0.0484	0.0022
1	rs2008713	47702368	0.88	0.140769569262351	1.08	0.0351072409391166	0.345132537550096	0.0190179268182623	0.0072	0.0119	0.0886	0.0123	0.0597	0.0165	0.0125	0.0276	0.0011	0.0374	0.0321	0.1195	0.0019	0.0431	0.1185	0.0187	0.0197	0.0034	4e-04	0.0192	0.0161	0.138	0.0339	0.1057	0.0482	0.002
1	rs12755623	47705139	0.88	0.140769569262351	1.08	0.0351072409391166	0.343771308649587	0.0158852823013063	0.0072	0.0119	0.0886	0.0123	0.0597	0.0166	0.0125	0.0276	0.0011	0.0374	0.0322	0.1197	0.0019	0.0431	0.1186	0.0187	0.0197	0.0034	4e-04	0.0191	0.0161	0.1377	0.0339	0.1057	0.0482	0.002
1	rs2758739	47709673	0.88	0.140769569262351	1.08	0.0351072409391166	0.302717661272696	0.0224247463605548	0.0071	0.0121	0.0892	0.012	0.0589	0.0168	0.0124	0.0275	0.0011	0.0372	0.0331	0.1199	0.0021	0.0431	0.1198	0.0181	0.0196	0.0034	3e-04	0.0191	0.0163	0.1375	0.0334	0.1059	0.0476	0.0019
1	rs7552123	47713175	0.88	0.140769569262351	1.08	0.0351072409391166	0.2815948491428	0.0306704717898915	0.0071	0.012	0.0903	0.0115	0.0588	0.0166	0.0121	0.0278	0.001	0.0371	0.033	0.121	0.002	0.0419	0.1206	0.0175	0.019	0.0033	3e-04	0.019	0.0164	0.1384	0.033	0.106	0.0478	0.0018
1	rs13376679	47726087	0.88	0.140769569262351	1.08	0.0351072409391166	0.283623167313478	0.0339755053583509	0.0071	0.012	0.0906	0.0115	0.0588	0.0166	0.0121	0.0279	0.001	0.0372	0.0331	0.1213	0.0017	0.0415	0.1209	0.0174	0.0189	0.0033	3e-04	0.0189	0.0165	0.1384	0.033	0.1058	0.048	0.0018
1	rs117924719	47728225	0.88	0.140769569262351	1.08	0.0351072409391166	0.283434157191517	0.0350596779307638	0.0071	0.012	0.0906	0.0115	0.0589	0.0166	0.0121	0.0279	0.001	0.0372	0.0331	0.1213	0.0017	0.0415	0.1209	0.0174	0.0189	0.0033	3e-04	0.0189	0.0165	0.1384	0.033	0.1058	0.048	0.0018
1	rs33980430	47738651	0.88	0.140769569262351	1.08	0.0351072409391166	0.276488307671969	0.0298928809364368	0.0071	0.012	0.0907	0.0116	0.0588	0.0166	0.0121	0.0276	0.001	0.0372	0.0331	0.1214	0.0017	0.0415	0.1211	0.0173	0.0189	0.0033	3e-04	0.0189	0.0164	0.1385	0.033	0.1057	0.048	0.0018
1	rs61782708	47743152	0.88	0.140769569262351	1.08	0.0351072409391166	0.268899842050426	0.0336686125553273	0.007	0.012	0.0908	0.0116	0.0588	0.0166	0.0121	0.0277	0.001	0.0371	0.0332	0.1213	0.0017	0.0416	0.1212	0.0173	0.0189	0.0032	3e-04	0.0189	0.0164	0.1385	0.0331	0.1057	0.0479	0.0018
1	rs6588196	47743490	0.88	0.140769569262351	1.08	0.0351072409391166	0.269037631574521	0.0341808106081697	0.007	0.012	0.0908	0.0116	0.0588	0.0166	0.0121	0.0277	0.001	0.0371	0.0332	0.1213	0.0017	0.0416	0.1212	0.0173	0.0189	0.0032	3e-04	0.0189	0.0164	0.1385	0.0331	0.1057	0.0479	0.0018
1	rs10789505	47746678	0.88	0.140769569262351	1.08	0.0351072409391166	0.264966121834416	0.0319538013725012	0.007	0.0119	0.0908	0.0116	0.0588	0.0165	0.012	0.0276	0.001	0.0371	0.0333	0.1214	0.0017	0.0415	0.1214	0.0173	0.0188	0.0032	2e-04	0.0189	0.0164	0.1386	0.0331	0.1055	0.048	0.0017
1	rs3125644	47752996	0.88	0.140769569262351	1.08	0.0351072409391166	0.265330724269289	0.037328074890177	0.007	0.0119	0.0908	0.0116	0.0589	0.0165	0.012	0.0276	0.001	0.0371	0.0333	0.1215	0.0017	0.0415	0.1215	0.0172	0.0188	0.0032	2e-04	0.0189	0.0164	0.1387	0.0331	0.1055	0.048	0.0017
1	rs116175765	47763152	0.88	0.140769569262351	1.08	0.0351072409391166	0.252154799598612	0.0389488455233696	0.007	0.0119	0.0911	0.0116	0.0589	0.0162	0.012	0.0273	0.001	0.0371	0.0333	0.1218	0.0017	0.0415	0.1215	0.0172	0.0186	0.0032	3e-04	0.0189	0.0164	0.1387	0.033	0.1054	0.0483	0.0017
1	rs3125630	47767914	0.88	0.140769569262351	1.08	0.0351072409391166	0.250959042542698	0.0397708889073667	0.007	0.0119	0.0912	0.0115	0.0589	0.0162	0.012	0.0274	0.001	0.037	0.0333	0.1218	0.0017	0.0415	0.1215	0.0171	0.0186	0.0032	3e-04	0.0189	0.0164	0.1386	0.033	0.1054	0.0484	0.0017
1	rs6671254	47778520	0.88	0.140769569262351	1.07	0.0427611820736564	0.249325465390198	0.0379187350825751	0.007	0.0119	0.0912	0.0115	0.0589	0.0162	0.012	0.0274	0.001	0.037	0.0333	0.1218	0.0017	0.0415	0.1215	0.0171	0.0186	0.0032	3e-04	0.0189	0.0164	0.1387	0.033	0.1054	0.0484	0.0017
1	rs4492666	47800845	0.88	0.140769569262351	1.06	0.0516972356607989	0.220017257046644	0.0434791527632045	0.007	0.0119	0.0912	0.0116	0.0587	0.0163	0.012	0.0274	0.001	0.0369	0.0334	0.1218	0.0017	0.0416	0.1214	0.0172	0.0186	0.0032	3e-04	0.0189	0.0164	0.1387	0.0329	0.1056	0.0484	0.0015
1	rs55995731	47815165	0.88	0.140769569262351	1.06	0.0516972356607989	0.209110855545617	0.035738633523189	0.007	0.0118	0.0912	0.0116	0.0587	0.0163	0.012	0.0274	0.001	0.0369	0.0334	0.1218	0.0017	0.0416	0.1215	0.0171	0.0184	0.0032	3e-04	0.0189	0.0164	0.1388	0.0329	0.1055	0.0484	0.0015
1	rs35687416	47834209	0.88	0.140769569262351	1.05	0.0620520515513756	0.197470004841153	0.0419442590987126	0.007	0.0118	0.0911	0.0116	0.0587	0.0163	0.012	0.0274	0.001	0.0369	0.0334	0.1218	0.0018	0.0418	0.1216	0.017	0.0182	0.0032	3e-04	0.019	0.0164	0.1388	0.0329	0.1054	0.0485	0.0015
1	rs74994649	47850823	0.88	0.140769569262351	1.05	0.0620520515513756	0.194350351225221	0.0472743959780184	0.007	0.0118	0.091	0.0115	0.0588	0.0164	0.012	0.0275	0.001	0.0369	0.0333	0.1218	0.0018	0.0419	0.1217	0.017	0.0181	0.0032	4e-04	0.0191	0.0164	0.1388	0.0329	0.1052	0.0485	0.0015
1	rs72686262	47853326	0.88	0.140769569262351	1.05	0.0620520515513756	0.189251603846616	0.0469181924348077	0.007	0.0118	0.0909	0.0114	0.0588	0.0164	0.012	0.0275	0.001	0.0369	0.0334	0.1217	0.0019	0.0421	0.1219	0.0169	0.018	0.0032	4e-04	0.0192	0.0163	0.1387	0.0329	0.105	0.0486	0.0015
1	rs10437097	47856611	0.88	0.140769569262351	1.05	0.0620520515513756	0.197431318022976	0.049012718364381	0.007	0.0118	0.0914	0.0109	0.0592	0.0165	0.0117	0.0276	9e-04	0.0367	0.0336	0.1215	0.0019	0.042	0.1219	0.0168	0.0173	0.0031	5e-04	0.0195	0.0164	0.1393	0.0329	0.1039	0.0495	0.0015
1	rs6662814	47857075	0.88	0.140769569262351	1.04	0.0739648219953096	0.191221020942751	0.0543912930221992	0.007	0.0118	0.0911	0.0108	0.0591	0.0165	0.0117	0.0275	8e-04	0.0367	0.0336	0.1216	0.0019	0.0419	0.1224	0.0169	0.0172	0.0032	5e-04	0.0194	0.0164	0.1393	0.0328	0.1043	0.0494	0.0015
1	rs12042790	47860423	0.88	0.140769569262351	1.03	0.0875760293110768	0.199293151252878	0.0536978436431144	0.007	0.0117	0.0913	0.0106	0.0595	0.0165	0.0117	0.0276	8e-04	0.0365	0.0336	0.1216	0.0019	0.0419	0.1223	0.0168	0.0172	0.0032	6e-04	0.0194	0.0165	0.1392	0.0327	0.1046	0.0493	0.0014
1	rs78612312	47863026	0.88	0.140769569262351	1.03	0.0875760293110768	0.195579424317357	0.0498008885775442	0.007	0.0117	0.0913	0.0106	0.0595	0.0165	0.0117	0.0277	8e-04	0.0364	0.0336	0.1216	0.0019	0.0419	0.1222	0.0168	0.0172	0.0032	6e-04	0.0194	0.0165	0.1393	0.0327	0.1046	0.0493	0.0014
1	rs7555040	47869316	0.88	0.140769569262351	1.03	0.0875760293110768	0.17334156324523	0.0499835545928591	0.0069	0.0113	0.0913	0.0106	0.0599	0.0165	0.0117	0.0278	8e-04	0.0363	0.0337	0.1215	0.002	0.0419	0.1219	0.0169	0.017	0.0031	6e-04	0.0194	0.0167	0.1395	0.0324	0.1048	0.0495	0.0014
1	rs17370669	47873311	0.88	0.140769569262351	1.03	0.0875760293110768	0.18049691791297	0.042113585892031	0.0069	0.0114	0.0915	0.0105	0.0603	0.0165	0.0117	0.0279	8e-04	0.0361	0.0338	0.1213	0.002	0.042	0.1214	0.017	0.0169	0.0029	7e-04	0.0194	0.0168	0.1395	0.0321	0.105	0.0497	0.0013
1	rs6694401	47874094	0.88	0.140769569262351	1.03	0.0875760293110768	0.18130639135285	0.0408789553683256	0.0069	0.0114	0.0915	0.0105	0.0603	0.0166	0.0117	0.0279	8e-04	0.0361	0.0338	0.1213	0.0021	0.042	0.1214	0.017	0.0169	0.0029	7e-04	0.0194	0.0168	0.1395	0.0321	0.105	0.0497	0.0013
1	rs4926858	47875627	0.88	0.140769569262351	1.03	0.0875760293110768	0.181601263343001	0.0462682393468934	0.0069	0.0114	0.0916	0.0105	0.0604	0.0166	0.0117	0.0279	8e-04	0.0361	0.0338	0.1213	0.0021	0.042	0.1214	0.017	0.0169	0.0028	7e-04	0.0194	0.0168	0.1395	0.032	0.105	0.0498	0.0013
1	rs78431586	47876421	0.88	0.140769569262351	1.03	0.0875760293110768	0.181048604992295	0.0465631767339599	0.0069	0.0114	0.0915	0.0105	0.0604	0.0166	0.0117	0.0279	8e-04	0.0361	0.0338	0.1213	0.0021	0.042	0.1213	0.017	0.0169	0.0028	7e-04	0.0194	0.0168	0.1395	0.032	0.105	0.0498	0.0013
1	rs116616338	47889183	0.88	0.140769569262351	1.03	0.0875760293110768	0.175430817642631	0.0386221989422555	0.0069	0.0113	0.0914	0.0105	0.0605	0.0164	0.0117	0.0278	8e-04	0.0361	0.034	0.1214	0.0021	0.0421	0.1213	0.017	0.0169	0.0028	7e-04	0.0193	0.0168	0.1395	0.032	0.105	0.0498	0.0013
1	rs2405915	47894575	0.88	0.140769569262351	1.03	0.0875760293110768	0.17431234108766	0.0518881570009337	0.007	0.0114	0.0913	0.0106	0.0606	0.0164	0.0117	0.0277	8e-04	0.0361	0.0342	0.1212	0.0021	0.0421	0.1216	0.0171	0.0168	0.0028	7e-04	0.0193	0.0168	0.1396	0.0319	0.1049	0.0498	0.0013
1	rs41290152	47902319	0.88	0.140769569262351	1.02	0.103026239636585	0.172660309106846	0.0361066857100497	0.0069	0.0114	0.0912	0.0106	0.0606	0.0164	0.0117	0.0277	8e-04	0.036	0.0341	0.1212	0.0022	0.0421	0.1213	0.0171	0.0169	0.0028	7e-04	0.0193	0.0168	0.1401	0.0318	0.1051	0.0497	0.0013
1	rs78469326	47904000	0.88	0.140769569262351	1.02	0.103026239636585	0.173269778923493	0.0411581074576938	0.0069	0.0114	0.0912	0.0106	0.0606	0.0164	0.0117	0.0277	8e-04	0.036	0.0341	0.1212	0.0022	0.0421	0.1213	0.0171	0.0169	0.0028	7e-04	0.0193	0.0168	0.1401	0.0318	0.1051	0.0497	0.0013
1	rs1316443	47907662	0.88	0.140769569262351	1.02	0.103026239636585	0.168782161392889	0.0404895755339638	0.0069	0.0114	0.0913	0.0106	0.0606	0.016	0.0117	0.0277	8e-04	0.036	0.0341	0.1213	0.0022	0.042	0.1215	0.0171	0.0169	0.0028	7e-04	0.0193	0.0168	0.1402	0.0318	0.1051	0.0497	0.0013
1	rs114362722	47915425	0.88	0.140769569262351	1.02	0.103026239636585	0.16238638009068	0.0300864075454566	0.0069	0.0114	0.0912	0.0106	0.0606	0.016	0.0117	0.0277	8e-04	0.036	0.0341	0.1212	0.0022	0.0421	0.1215	0.017	0.0168	0.0028	7e-04	0.0192	0.0168	0.1404	0.0318	0.1051	0.0496	0.0013
1	rs527430	47918821	0.88	0.140769569262351	1.02	0.103026239636585	0.156709586080875	0.0290292214773337	0.0069	0.0114	0.0912	0.0106	0.0606	0.016	0.0116	0.0277	8e-04	0.036	0.0342	0.1209	0.0022	0.0422	0.1215	0.017	0.0168	0.0029	7e-04	0.0192	0.0168	0.1407	0.0318	0.1052	0.0495	0.0013
1	rs6695969	47927545	0.89	0.118826527661215	1.02	0.103026239636585	0.14535543695133	0.0281774060916844	0.0069	0.0114	0.091	0.0105	0.0607	0.0161	0.0117	0.0277	8e-04	0.036	0.0343	0.1204	0.0022	0.0424	0.1214	0.0169	0.0167	0.0029	7e-04	0.019	0.0166	0.1413	0.0319	0.1053	0.0493	0.0013
1	rs75062020	47930893	0.89	0.118826527661215	1.02	0.103026239636585	0.14535543695133	0.0289815871108716	0.0069	0.0114	0.091	0.0105	0.0607	0.0161	0.0117	0.0277	8e-04	0.036	0.0343	0.1203	0.0022	0.0424	0.1214	0.0169	0.0166	0.0029	7e-04	0.019	0.0166	0.1413	0.0319	0.1053	0.0493	0.0013
1	rs2152821	47948028	0.89	0.118826527661215	1.01	0.120454976543865	0.0921076670831362	0.0356337917797721	0.0069	0.0117	0.0909	0.0102	0.0604	0.0161	0.0122	0.0277	0.001	0.036	0.0345	0.1184	0.0024	0.0427	0.1213	0.0166	0.0164	0.0032	9e-04	0.0184	0.0161	0.1432	0.0322	0.1067	0.0478	0.0015
1	rs11211540	47950551	0.89	0.118826527661215	1.01	0.120454976543865	0.0888906592813242	0.0322534096189014	0.0069	0.0117	0.0909	0.0102	0.0603	0.0161	0.0122	0.0277	0.001	0.0361	0.0345	0.1183	0.0024	0.0427	0.1212	0.0166	0.0164	0.0032	9e-04	0.0184	0.0161	0.1433	0.0322	0.1067	0.0477	0.0015
1	rs114369124	47960079	0.89	0.118826527661215	1.01	0.120454976543865	0.0799390564457819	0.0299412080654744	0.0069	0.0116	0.0909	0.0103	0.0601	0.0161	0.0122	0.0278	0.0011	0.0361	0.0345	0.1184	0.0024	0.0426	0.1216	0.0166	0.0163	0.0033	9e-04	0.0183	0.016	0.1434	0.0321	0.1069	0.0473	0.0015
1	rs12727019	47961032	0.89	0.118826527661215	1.01	0.120454976543865	0.077570551444659	0.0302319339430998	0.0069	0.0116	0.0909	0.0103	0.0601	0.0161	0.0122	0.0278	0.0011	0.0362	0.0345	0.1184	0.0024	0.0426	0.1217	0.0166	0.0162	0.0033	9e-04	0.0183	0.016	0.1434	0.0321	0.1069	0.0473	0.0015
1	rs12124913	47961629	0.89	0.118826527661215	1.01	0.120454976543865	0.0765011769532618	0.0307683230870573	0.0069	0.0116	0.0908	0.0103	0.0601	0.016	0.0121	0.0279	0.0011	0.0362	0.0346	0.1182	0.0024	0.0428	0.1217	0.0165	0.0162	0.0033	9e-04	0.0183	0.016	0.1437	0.0322	0.1067	0.0473	0.0016
1	rs116042592	47968691	0.89	0.118826527661215	1.01	0.120454976543865	0.0760241602936287	0.031754780831074	0.0069	0.0116	0.0911	0.0103	0.06	0.016	0.0121	0.0279	0.0011	0.0361	0.0346	0.1179	0.0024	0.0429	0.1217	0.0165	0.0162	0.0034	9e-04	0.0183	0.0159	0.1436	0.0321	0.1068	0.0472	0.0016
1	rs7540974	47969496	0.89	0.118826527661215	1.01	0.120454976543865	0.0760025234658788	0.0317051155793327	0.0069	0.0116	0.0911	0.0103	0.06	0.016	0.0121	0.0279	0.0011	0.0361	0.0346	0.1179	0.0024	0.0429	0.1217	0.0165	0.0162	0.0034	9e-04	0.0183	0.0159	0.1436	0.0321	0.1068	0.0472	0.0016
1	rs114445109	47972349	0.89	0.118826527661215	1.01	0.120454976543865	0.0761757294450282	0.0319039923282261	0.0069	0.0116	0.0911	0.0103	0.06	0.016	0.0121	0.0279	0.0011	0.0361	0.0346	0.1179	0.0024	0.0429	0.1217	0.0165	0.0162	0.0034	9e-04	0.0183	0.0159	0.1436	0.0321	0.1068	0.0472	0.0016
1	rs12143164	47974381	0.89	0.118826527661215	1.01	0.120454976543865	0.0750973648851231	0.0321533966589417	0.0069	0.0116	0.0911	0.0103	0.06	0.016	0.0121	0.0279	0.0011	0.0361	0.0345	0.1178	0.0024	0.0429	0.1218	0.0165	0.0162	0.0034	9e-04	0.0184	0.0159	0.1436	0.0321	0.1069	0.0472	0.0016
1	rs6588406	47977192	0.89	0.118826527661215	1.01	0.120454976543865	0.0783402556934566	0.0319538013725012	0.0069	0.0116	0.0911	0.0103	0.06	0.016	0.0121	0.0278	0.0011	0.0361	0.0345	0.1179	0.0024	0.0429	0.1218	0.0165	0.0161	0.0034	9e-04	0.0183	0.0159	0.1438	0.0321	0.1069	0.0472	0.0016
1	rs647932	47984438	0.89	0.118826527661215	1.01	0.120454976543865	0.0810390180067436	0.0318044820468864	0.0069	0.0116	0.091	0.0103	0.06	0.016	0.012	0.0274	0.0011	0.036	0.0344	0.118	0.0025	0.0428	0.122	0.0167	0.0161	0.0035	9e-04	0.0182	0.0156	0.1442	0.032	0.1073	0.047	0.0016
1	rs471608	47984692	0.89	0.118826527661215	1.01	0.120454976543865	0.0811518014717056	0.0318542192161454	0.0069	0.0116	0.091	0.0103	0.06	0.016	0.012	0.0274	0.0011	0.036	0.0344	0.118	0.0025	0.0428	0.122	0.0167	0.0161	0.0035	9e-04	0.0182	0.0156	0.1443	0.032	0.1073	0.047	0.0016
1	rs56173196	47994868	0.89	0.118826527661215	1.01	0.120454976543865	0.0889145774730086	0.0348001270654683	0.0069	0.0116	0.091	0.0103	0.0599	0.0161	0.012	0.0274	0.0012	0.0359	0.0344	0.118	0.0025	0.0427	0.122	0.0167	0.0161	0.0035	9e-04	0.0182	0.0155	0.1445	0.0319	0.1071	0.0469	0.0016
1	rs11589595	47997403	0.89	0.118826527661215	1.01	0.120454976543865	0.0893218113040786	0.032906986185002	0.0069	0.0116	0.091	0.0103	0.0599	0.0161	0.012	0.0274	0.0012	0.0359	0.0344	0.118	0.0025	0.0427	0.122	0.0167	0.0162	0.0035	9e-04	0.0182	0.0155	0.1446	0.0319	0.107	0.0469	0.0016
1	rs77949659	47998522	0.89	0.118826527661215	1	0.139999700676332	0.085605664666523	0.0321533966589417	0.0069	0.0116	0.091	0.0104	0.0599	0.0161	0.012	0.0274	0.0012	0.0359	0.0345	0.1179	0.0025	0.0427	0.122	0.0167	0.0162	0.0035	9e-04	0.0182	0.0154	0.1446	0.0319	0.107	0.0469	0.0016
1	rs17103391	48001334	0.89	0.118826527661215	1	0.139999700676332	0.0812872743630402	0.0384051254745894	0.007	0.0116	0.0909	0.0104	0.0599	0.0161	0.012	0.0274	0.0012	0.0359	0.0345	0.118	0.0026	0.0427	0.122	0.0163	0.0162	0.0035	9e-04	0.0181	0.0154	0.1448	0.0319	0.1071	0.0469	0.0016
1	rs11590531	48002204	0.89	0.118826527661215	1	0.139999700676332	0.0648743474419881	0.0369543923713855	0.007	0.0116	0.0896	0.0109	0.0599	0.0164	0.012	0.0274	0.0014	0.0354	0.0354	0.116	0.0028	0.0427	0.1218	0.0164	0.0164	0.0036	0.001	0.0171	0.0149	0.1461	0.0324	0.1073	0.0477	0.0017
1	rs688132	48002377	0.89	0.118826527661215	0.98	0.18597139562509	0.0677848866254474	0.0331093022106909	0.0071	0.0116	0.0893	0.011	0.06	0.0164	0.0119	0.0277	0.0015	0.0353	0.0356	0.1154	0.0029	0.0427	0.1219	0.0164	0.0164	0.0036	0.001	0.0169	0.0148	0.1461	0.0325	0.1075	0.0478	0.0018
1	rs688540	48002447	0.89	0.118826527661215	0.95	0.274028283204826	0.0708828375814122	0.0377034631139029	0.007	0.0116	0.0895	0.011	0.0599	0.0164	0.0119	0.0277	0.0015	0.0355	0.0354	0.1152	0.0029	0.0426	0.1218	0.0164	0.0163	0.0036	0.001	0.0168	0.0148	0.1464	0.0325	0.1077	0.0477	0.0018
1	rs512724	48003678	0.89	0.118826527661215	0.95	0.274028283204826	0.125458524038934	0.0638857404064713	0.0062	0.0115	0.0902	0.011	0.06	0.0161	0.0116	0.0276	0.0015	0.0355	0.0343	0.1092	0.0036	0.0416	0.1258	0.016	0.0153	0.004	0.001	0.0154	0.0151	0.1524	0.0325	0.1087	0.0468	0.002
1	rs115471818	48006123	0.89	0.118826527661215	0.95	0.274028283204826	0.157014321256266	0.139418965422026	0.0061	0.0115	0.0897	0.0108	0.0593	0.0158	0.0115	0.0276	0.0017	0.0353	0.0337	0.1081	0.004	0.0413	0.1276	0.0156	0.0147	0.0042	0.0011	0.0148	0.0156	0.1538	0.0333	0.1094	0.0464	0.002
1	rs2506982	48006353	0.89	0.118826527661215	0.94	0.308944172156586	0.153013214621794	0.124178823883261	0.0061	0.0115	0.0897	0.0108	0.0593	0.0158	0.0115	0.0276	0.0017	0.0353	0.0337	0.1081	0.004	0.0413	0.1276	0.0156	0.0147	0.0043	0.0011	0.0148	0.0157	0.1538	0.0333	0.1094	0.0464	0.002
1	rs12119350	48006500	0.89	0.118826527661215	0.94	0.308944172156586	0.153581070658309	0.119622631300786	0.0061	0.0115	0.0896	0.0108	0.0593	0.0158	0.0115	0.0276	0.0017	0.0353	0.0337	0.1081	0.004	0.0413	0.1276	0.0156	0.0147	0.0043	0.0011	0.0148	0.0157	0.1538	0.0333	0.1094	0.0464	0.002
1	rs10789511	48011533	0.89	0.118826527661215	0.94	0.308944172156586	0.126378878746846	0.110704851781014	0.006	0.0114	0.0893	0.0106	0.0578	0.0161	0.0119	0.0279	0.002	0.0348	0.0334	0.108	0.0043	0.0414	0.1285	0.0153	0.0145	0.0045	0.0012	0.0152	0.0157	0.1539	0.0337	0.1091	0.0465	0.0022
1	rs116763508	48013582	0.89	0.118826527661215	0.94	0.308944172156586	0.140993372359091	0.128530212661988	0.006	0.0113	0.089	0.0104	0.0578	0.0158	0.0118	0.0279	0.0022	0.0348	0.0334	0.1077	0.0043	0.0412	0.1292	0.0151	0.0143	0.0047	0.0012	0.0148	0.0157	0.1543	0.0339	0.1092	0.0467	0.0022
1	rs12029065	48018869	0.89	0.118826527661215	0.94	0.308944172156586	0.153815255082287	0.134206170372496	0.006	0.0111	0.0886	0.0101	0.0578	0.0155	0.0116	0.0281	0.0025	0.0347	0.0333	0.1072	0.0043	0.041	0.1302	0.0148	0.0141	0.005	0.0013	0.0146	0.0156	0.1549	0.0342	0.1094	0.047	0.0023
1	rs978247	48021132	0.89	0.118826527661215	0.94	0.308944172156586	0.174384375708679	0.147326056600099	0.0061	0.0102	0.0886	0.01	0.0578	0.0155	0.0116	0.028	0.0027	0.0346	0.0334	0.1071	0.0051	0.0409	0.1305	0.0147	0.0137	0.0052	0.0014	0.0145	0.0156	0.1548	0.0343	0.1096	0.0472	0.0024
1	rs17103464	48027619	0.88	0.140769569262351	0.94	0.308944172156586	0.234588184788933	0.200098280091816	0.0061	0.0102	0.0892	0.0099	0.0578	0.0154	0.0114	0.0277	0.0033	0.0346	0.0333	0.1065	0.005	0.0402	0.1312	0.0142	0.0133	0.0055	0.0017	0.0142	0.0158	0.155	0.0341	0.11	0.0472	0.0024
1	rs1567310	48028705	0.88	0.140769569262351	0.94	0.308944172156586	0.242675910201436	0.195620788276232	0.0061	0.0102	0.0893	0.0099	0.0578	0.0154	0.0114	0.0277	0.0034	0.0346	0.0333	0.1064	0.005	0.0401	0.1313	0.0141	0.0133	0.0055	0.0017	0.0142	0.0158	0.155	0.0341	0.11	0.0472	0.0024
1	rs72688383	48029787	0.88	0.140769569262351	0.94	0.308944172156586	0.241895003871059	0.196139671571806	0.0061	0.0102	0.0893	0.0098	0.0578	0.0153	0.0113	0.0277	0.0034	0.0346	0.0333	0.1065	0.005	0.0401	0.1315	0.0141	0.0133	0.0055	0.0017	0.0142	0.0158	0.155	0.0341	0.11	0.0472	0.0024
1	rs7550183	48030249	0.88	0.140769569262351	0.94	0.308944172156586	0.237968312949126	0.199993765811389	0.0061	0.0101	0.0893	0.0098	0.0575	0.0153	0.0113	0.0278	0.0034	0.0347	0.0334	0.1066	0.005	0.04	0.1315	0.0141	0.0133	0.0055	0.0017	0.0143	0.0158	0.155	0.0341	0.1101	0.0472	0.0024
1	rs12138825	48030336	0.88	0.140769569262351	0.94	0.308944172156586	0.233396584543399	0.199262679447104	0.0061	0.0101	0.0893	0.0097	0.0575	0.0153	0.0113	0.0278	0.0034	0.0348	0.0334	0.1066	0.005	0.0401	0.1316	0.0141	0.0133	0.0055	0.0017	0.0143	0.0158	0.155	0.0341	0.1101	0.0472	0.0024
1	rs11583750	48030350	0.88	0.140769569262351	0.94	0.308944172156586	0.233184152487582	0.199471469495925	0.0061	0.0101	0.0893	0.0097	0.0575	0.0153	0.0113	0.0278	0.0034	0.0348	0.0334	0.1066	0.005	0.0401	0.1316	0.0141	0.0133	0.0055	0.0017	0.0143	0.0158	0.155	0.0341	0.1101	0.0472	0.0024
1	rs17103505	48041256	0.88	0.140769569262351	0.94	0.308944172156586	0.246820312487709	0.202192406842174	0.0061	0.0099	0.0891	0.0097	0.0578	0.0154	0.0115	0.0277	0.0035	0.0347	0.0336	0.1064	0.0051	0.0402	0.1317	0.0141	0.0133	0.0056	0.0017	0.0143	0.0159	0.1547	0.0339	0.1102	0.0466	0.0024
1	rs2457049	48041651	0.88	0.140769569262351	0.94	0.308944172156586	0.246907977656829	0.202402220991844	0.0061	0.0099	0.0891	0.0097	0.0578	0.0154	0.0115	0.0277	0.0035	0.0347	0.0336	0.1064	0.0051	0.0402	0.1317	0.0141	0.0133	0.0056	0.0017	0.0143	0.0159	0.1547	0.0339	0.1103	0.0466	0.0024
1	rs34836883	48041786	0.88	0.140769569262351	0.94	0.308944172156586	0.246864142936019	0.202717078738739	0.0061	0.0099	0.0891	0.0097	0.0578	0.0154	0.0115	0.0277	0.0035	0.0347	0.0336	0.1064	0.0051	0.0402	0.1317	0.0141	0.0133	0.0056	0.0017	0.0143	0.0159	0.1547	0.0339	0.1103	0.0466	0.0024
1	rs7512926	48043215	0.88	0.140769569262351	0.93	0.346822133743557	0.246645033420517	0.205558147020254	0.0061	0.0099	0.0891	0.0097	0.0578	0.0154	0.0115	0.0277	0.0035	0.0347	0.0336	0.1064	0.0051	0.0402	0.1316	0.0141	0.0133	0.0056	0.0017	0.0143	0.0159	0.1547	0.0339	0.1103	0.0466	0.0024
1	rs2507006	48049358	0.88	0.140769569262351	0.93	0.346822133743557	0.284758646289298	0.231378080331614	0.0062	0.01	0.0907	0.009	0.0574	0.0155	0.0111	0.0274	0.0038	0.0351	0.0351	0.1051	0.0056	0.0407	0.13	0.0147	0.0128	0.0056	0.002	0.014	0.016	0.1549	0.0346	0.1098	0.0458	0.0025
1	rs12134806	48052723	0.88	0.140769569262351	0.93	0.346822133743557	0.251357282617938	0.238651173414679	0.0062	0.01	0.0909	0.0089	0.0573	0.0156	0.0112	0.0273	0.0038	0.0351	0.0353	0.1047	0.0054	0.0407	0.1295	0.0148	0.0128	0.0057	0.002	0.014	0.016	0.155	0.0347	0.1099	0.0456	0.0026
1	rs72690303	48053626	0.88	0.140769569262351	0.93	0.346822133743557	0.247609914206393	0.234344671015195	0.0063	0.0101	0.0909	0.0089	0.0573	0.0156	0.0112	0.0274	0.0038	0.0352	0.0352	0.1045	0.0054	0.0404	0.1293	0.0148	0.013	0.0057	0.0021	0.014	0.0162	0.155	0.0347	0.1098	0.0453	0.0026
1	rs12045935	48056405	0.87	0.165571370278195	0.94	0.308944172156586	0.211516517090161	0.320318245663164	0.0071	0.0106	0.0909	0.009	0.0565	0.0158	0.0114	0.0274	0.004	0.0356	0.0356	0.1035	0.0059	0.0412	0.128	0.0147	0.0137	0.0058	0.0023	0.0142	0.0167	0.1549	0.0342	0.11	0.0429	0.003
1	rs2507002	48056629	0.87	0.165571370278195	0.94	0.308944172156586	0.177243551941815	0.308621369479292	0.0071	0.0107	0.0909	0.009	0.0566	0.0159	0.0118	0.0273	0.004	0.0356	0.0356	0.1033	0.0058	0.0412	0.1277	0.0149	0.014	0.0058	0.0024	0.0143	0.0167	0.1544	0.0341	0.1099	0.0429	0.0031
1	rs2253702	48059935	0.87	0.165571370278195	0.95	0.274028283204826	0.175792501284183	0.347065895349878	0.0072	0.0106	0.0914	0.0091	0.0563	0.016	0.0119	0.0274	0.004	0.0353	0.0357	0.1023	0.0062	0.041	0.1266	0.0151	0.0144	0.0058	0.0026	0.0145	0.0171	0.1544	0.0344	0.1095	0.0427	0.0033
1	rs10890492	48063350	0.87	0.165571370278195	0.95	0.274028283204826	0.134784336684639	0.435705320422243	0.0072	0.0105	0.0906	0.0094	0.0561	0.0161	0.0123	0.0273	0.0042	0.0352	0.0359	0.101	0.0062	0.0408	0.1255	0.0151	0.0146	0.0059	0.003	0.0148	0.017	0.1537	0.0347	0.1106	0.0433	0.0035
1	rs78886501	48063902	0.87	0.165571370278195	0.95	0.274028283204826	0.165653608176499	0.464776018810873	0.0073	0.0107	0.0903	0.0095	0.056	0.0161	0.0123	0.0273	0.0044	0.0352	0.0358	0.1003	0.0063	0.0409	0.1251	0.0149	0.0148	0.006	0.003	0.015	0.0171	0.1533	0.0347	0.1111	0.0434	0.0036
1	rs12742768	48065019	0.87	0.165571370278195	0.95	0.274028283204826	0.199721221096128	0.509832147539574	0.0076	0.0111	0.09	0.0095	0.0557	0.0168	0.0124	0.0274	0.0046	0.0351	0.0357	0.0987	0.0063	0.041	0.1241	0.0152	0.0152	0.0061	0.0031	0.0153	0.0172	0.1523	0.0348	0.1117	0.0437	0.0038
1	rs72690316	48071281	0.87	0.165571370278195	0.96	0.241969076141015	0.215032262961063	0.539656093393542	0.0076	0.0112	0.0896	0.0095	0.0557	0.0169	0.0124	0.0274	0.0047	0.035	0.0358	0.0988	0.0063	0.0411	0.1234	0.0152	0.0153	0.0065	0.0032	0.0155	0.0173	0.152	0.0348	0.1119	0.0436	0.0038
1	rs112057245	48074850	0.87	0.165571370278195	0.95	0.274028283204826	0.219811695805525	0.527953486639443	0.0076	0.0112	0.0895	0.0095	0.0557	0.017	0.0125	0.0275	0.0047	0.035	0.0358	0.0987	0.0063	0.0411	0.1231	0.0151	0.0154	0.0065	0.0032	0.0155	0.0173	0.1518	0.0349	0.112	0.0435	0.0038
1	rs75823496	48076597	0.87	0.165571370278195	0.95	0.274028283204826	0.222533759099435	0.569469922386885	0.0076	0.0112	0.0895	0.0095	0.0557	0.017	0.0125	0.0275	0.0047	0.035	0.0358	0.0987	0.0063	0.0411	0.1231	0.0151	0.0155	0.0066	0.0032	0.0156	0.0173	0.1517	0.0349	0.1121	0.0435	0.0038
1	rs12098182	48078527	0.87	0.165571370278195	0.96	0.241969076141015	0.216129981370991	0.54385099057193	0.0076	0.0112	0.0892	0.0095	0.0557	0.0171	0.0126	0.0277	0.0047	0.035	0.0358	0.0988	0.0063	0.0411	0.123	0.0151	0.0155	0.0066	0.0032	0.0156	0.0173	0.1516	0.0349	0.1121	0.0436	0.0038
1	rs67752839	48078810	0.87	0.165571370278195	0.96	0.241969076141015	0.21556040241381	0.567913365876304	0.0076	0.0112	0.0892	0.0095	0.0557	0.0171	0.0126	0.0277	0.0047	0.035	0.0358	0.0988	0.0063	0.0412	0.123	0.0151	0.0155	0.0066	0.0032	0.0156	0.0173	0.1516	0.0349	0.1121	0.0435	0.0038
1	rs28391304	48080840	0.87	0.165571370278195	0.96	0.241969076141015	0.20715773654102	0.570885871861992	0.0076	0.0113	0.0893	0.0096	0.0558	0.0171	0.0126	0.0279	0.0047	0.035	0.0358	0.0986	0.0062	0.0412	0.1227	0.015	0.0156	0.0066	0.0032	0.0156	0.0173	0.1514	0.0349	0.1121	0.0435	0.0039
1	rs11577726	48081838	0.88	0.140769569262351	0.96	0.241969076141015	0.208192797093159	0.606844617274835	0.0077	0.0111	0.0894	0.0097	0.0557	0.0171	0.0126	0.028	0.0048	0.0349	0.0358	0.0986	0.0059	0.0413	0.1227	0.015	0.0156	0.0064	0.0033	0.0157	0.0173	0.1511	0.035	0.1122	0.0436	0.0038
1	rs113727493	48082085	0.88	0.140769569262351	0.97	0.212655582583661	0.21333093779946	0.715007706900126	0.0077	0.0111	0.0893	0.0097	0.0557	0.0171	0.0126	0.0281	0.0048	0.035	0.0358	0.0986	0.0058	0.0412	0.1228	0.015	0.0157	0.0064	0.0033	0.0157	0.0173	0.1512	0.035	0.1121	0.0436	0.0038
1	rs6687473	48089310	0.88	0.140769569262351	0.97	0.212655582583661	0.292150440779389	0.748461238146164	0.0078	0.0112	0.0891	0.0095	0.0557	0.0174	0.013	0.028	0.005	0.0354	0.0357	0.0977	0.0058	0.0412	0.1232	0.015	0.0159	0.0065	0.0035	0.0158	0.0171	0.1504	0.0351	0.1117	0.0437	0.0038
1	rs77028476	48089973	0.88	0.140769569262351	0.98	0.18597139562509	0.327603220590217	0.951371044953901	0.0078	0.0112	0.0891	0.0095	0.0556	0.0174	0.0129	0.0281	0.005	0.0354	0.0357	0.0977	0.0058	0.0412	0.1231	0.015	0.0159	0.0065	0.0035	0.0158	0.0171	0.1503	0.0351	0.1117	0.0437	0.0038
1	rs117516149	48093718	0.88	0.140769569262351	0.97	0.212655582583661	0.358576826478593	0.769329621616871	0.0078	0.0112	0.0893	0.0096	0.0556	0.0174	0.013	0.0281	0.005	0.0355	0.0359	0.0975	0.0058	0.0413	0.1228	0.0149	0.016	0.0065	0.0035	0.0158	0.0171	0.1497	0.035	0.1117	0.0439	0.0038
1	rs11588195	48096906	0.87	0.165571370278195	0.97	0.212655582583661	0.261787453548312	0.403384915526866	0.0082	0.012	0.0865	0.0117	0.0545	0.0185	0.0144	0.0291	0.0055	0.0361	0.0368	0.0939	0.0062	0.0419	0.1186	0.0159	0.0181	0.0062	0.0037	0.0153	0.0171	0.1452	0.0342	0.1126	0.0477	0.0041
1	rs34765014	48098051	0.86	0.193417951625055	0.97	0.212655582583661	0.297360631964233	0.478681032636326	0.0103	0.0124	0.0855	0.0122	0.0539	0.0192	0.0153	0.0299	0.0056	0.0364	0.0377	0.0918	0.0063	0.0418	0.1135	0.0166	0.0189	0.0059	0.0037	0.0147	0.017	0.1432	0.0343	0.1139	0.0499	0.0041
1	rs17455819	48098297	0.86	0.193417951625055	0.97	0.212655582583661	0.242068418827497	0.441797975992036	0.0103	0.0123	0.0857	0.0126	0.0541	0.0192	0.0155	0.0301	0.0054	0.0368	0.0376	0.0912	0.0063	0.0414	0.1126	0.0171	0.0192	0.0061	0.0036	0.0146	0.017	0.1423	0.0343	0.1142	0.0504	0.004
1	rs2457052	48098459	0.86	0.193417951625055	0.97	0.212655582583661	0.252376577399428	0.422407931480707	0.0103	0.0122	0.0859	0.0126	0.0541	0.0192	0.0156	0.0301	0.0054	0.0367	0.0373	0.0911	0.0062	0.0412	0.1126	0.0175	0.0193	0.006	0.0036	0.0146	0.0171	0.1422	0.0343	0.1142	0.0505	0.004
1	rs2506987	48100829	0.85	0.2244882202137	0.96	0.241969076141015	0.205491869529021	0.347190016737816	0.0105	0.0125	0.0859	0.0129	0.0546	0.0196	0.0159	0.0308	0.0051	0.0368	0.0374	0.0897	0.006	0.0421	0.11	0.0172	0.0195	0.0057	0.0035	0.0148	0.0172	0.1415	0.0344	0.115	0.0513	0.0039
1	rs112551020	48101462	0.85	0.2244882202137	0.96	0.241969076141015	0.252554076422487	0.322502909233952	0.0106	0.0126	0.0863	0.013	0.0546	0.0197	0.0159	0.0309	0.0051	0.0369	0.0372	0.0881	0.0058	0.0423	0.1096	0.0173	0.0193	0.0057	0.0034	0.0147	0.0171	0.1427	0.0347	0.1148	0.0517	0.0038
1	rs931937	48102121	0.84	0.258953137461488	0.96	0.241969076141015	0.302277452674802	0.296225727407852	0.0107	0.0126	0.0866	0.013	0.0546	0.0197	0.0159	0.031	0.0052	0.0367	0.0372	0.0864	0.0055	0.0426	0.1093	0.0175	0.0191	0.0057	0.0034	0.0146	0.0171	0.1438	0.035	0.1146	0.0523	0.0038
1	rs1876598	48102145	0.84	0.258953137461488	0.96	0.241969076141015	0.301691036028565	0.296107282084802	0.0107	0.0126	0.0866	0.013	0.0546	0.0197	0.0159	0.031	0.0052	0.0367	0.0373	0.0865	0.0055	0.0426	0.1094	0.0175	0.0191	0.0057	0.0034	0.0146	0.0171	0.1437	0.035	0.1146	0.0524	0.0038
1	rs2457056	48103023	0.84	0.258953137461488	0.96	0.241969076141015	0.357241830218246	0.247675215918046	0.0106	0.0125	0.0863	0.013	0.0543	0.0199	0.0157	0.0309	0.0053	0.0365	0.0376	0.0872	0.0054	0.0425	0.1088	0.0176	0.019	0.0054	0.0033	0.0147	0.0172	0.144	0.0348	0.1147	0.0532	0.0036
1	rs12410529	48105616	0.84	0.258953137461488	0.97	0.212655582583661	0.371359415951491	0.191074709385667	0.0106	0.0125	0.0866	0.0129	0.0533	0.0203	0.0155	0.0305	0.0052	0.0358	0.0385	0.0878	0.005	0.0427	0.1092	0.0175	0.0186	0.0051	0.003	0.015	0.0169	0.1451	0.0349	0.1149	0.0534	0.0033
1	rs77187056	48106775	0.84	0.258953137461488	0.97	0.212655582583661	0.369837307028698	0.184120783360023	0.0106	0.0125	0.0867	0.0129	0.0531	0.0203	0.0155	0.0304	0.0051	0.0358	0.0385	0.0879	0.005	0.0427	0.1093	0.0175	0.0186	0.0051	0.003	0.0151	0.0169	0.1451	0.0349	0.115	0.0534	0.0033
1	rs35068855	48108020	0.84	0.258953137461488	0.97	0.212655582583661	0.370326208363215	0.182193574875921	0.0106	0.0125	0.0869	0.0129	0.0529	0.0204	0.0154	0.0304	0.0051	0.0357	0.0386	0.088	0.0049	0.0427	0.1094	0.0175	0.0185	0.0051	0.003	0.0152	0.0169	0.1452	0.0349	0.115	0.0533	0.0032
1	rs114517949	48109075	0.83	0.29697514221559	0.97	0.212655582583661	0.372285109715561	0.184730818391062	0.0106	0.0125	0.087	0.0129	0.0528	0.0205	0.0154	0.0304	0.0051	0.0356	0.0387	0.088	0.0049	0.0427	0.1094	0.0174	0.0185	0.005	0.0029	0.0152	0.0169	0.1453	0.0349	0.1151	0.0533	0.0032
1	rs17103631	48110450	0.83	0.29697514221559	0.96	0.241969076141015	0.368210017859201	0.182598724583481	0.0106	0.0125	0.0871	0.0129	0.0526	0.0205	0.0154	0.0303	0.0051	0.0356	0.0388	0.0881	0.0049	0.0427	0.1096	0.0174	0.0185	0.005	0.0029	0.0153	0.0168	0.1454	0.0349	0.1151	0.0532	0.0031
1	rs114234883	48112362	0.83	0.29697514221559	0.96	0.241969076141015	0.343353029119719	0.179265510456408	0.0105	0.0125	0.0871	0.013	0.0524	0.0206	0.0153	0.0303	0.0051	0.0356	0.0389	0.0882	0.0048	0.0427	0.1096	0.0174	0.0184	0.005	0.0028	0.0154	0.0168	0.1454	0.0349	0.1152	0.0532	0.0031
1	rs61783228	48113078	0.83	0.29697514221559	0.96	0.241969076141015	0.338198656434713	0.172166323934022	0.0105	0.0124	0.0872	0.013	0.0524	0.0206	0.0153	0.0302	0.0051	0.0357	0.0389	0.0882	0.0048	0.0427	0.1096	0.0174	0.0184	0.005	0.0028	0.0154	0.0168	0.1454	0.0349	0.1152	0.0531	0.0031
1	rs12402179	48115746	0.83	0.29697514221559	0.96	0.241969076141015	0.32887970504165	0.167915531392717	0.0105	0.0124	0.0872	0.013	0.0523	0.0206	0.0153	0.0302	0.005	0.0357	0.039	0.0882	0.0048	0.0428	0.1097	0.0174	0.0184	0.005	0.0028	0.0154	0.0168	0.1454	0.0348	0.1152	0.0531	0.0031
1	rs11211585	48117693	0.83	0.29697514221559	0.96	0.241969076141015	0.303697117865715	0.207142208090513	0.0105	0.0123	0.0872	0.013	0.0522	0.0207	0.0152	0.0302	0.005	0.0358	0.0391	0.0882	0.0048	0.0427	0.1098	0.0175	0.0184	0.0049	0.0028	0.0155	0.0169	0.1454	0.0349	0.1152	0.0531	0.0032
1	rs12041353	48120277	0.83	0.29697514221559	0.96	0.241969076141015	0.295087207932829	0.253863009859626	0.0104	0.0123	0.0872	0.013	0.0521	0.0208	0.0152	0.0303	0.005	0.0356	0.0393	0.0891	0.0048	0.0427	0.1094	0.0175	0.0184	0.0048	0.0027	0.0156	0.0169	0.1456	0.0349	0.115	0.0531	0.0032
1	rs12144081	48123748	0.83	0.29697514221559	0.96	0.241969076141015	0.300910086325042	0.253750074403435	0.0105	0.0123	0.0871	0.013	0.0521	0.0208	0.0151	0.0304	0.005	0.0357	0.0394	0.0894	0.0047	0.0428	0.1094	0.0175	0.0183	0.0048	0.0027	0.0156	0.0169	0.1457	0.0349	0.1148	0.0529	0.0031
1	rs7543648	48126632	0.83	0.29697514221559	0.96	0.241969076141015	0.320654155242708	0.276646627252981	0.0105	0.0122	0.087	0.013	0.0521	0.0207	0.0151	0.0304	0.005	0.0356	0.0395	0.0894	0.0047	0.0428	0.1094	0.0175	0.0183	0.0048	0.0027	0.0156	0.0169	0.1458	0.0349	0.1147	0.0529	0.0031
1	rs74733134	48128134	0.83	0.29697514221559	0.96	0.241969076141015	0.318489151631711	0.277110782499548	0.0104	0.0122	0.087	0.013	0.0521	0.0207	0.0151	0.0304	0.005	0.0356	0.0395	0.0894	0.0047	0.0428	0.1093	0.0175	0.0183	0.0048	0.0028	0.0157	0.0169	0.1457	0.0349	0.1149	0.0528	0.0031
1	rs79285194	48142053	0.83	0.29697514221559	0.95	0.274028283204826	0.307681046338144	0.247563158973308	0.0102	0.0122	0.087	0.0129	0.0523	0.0207	0.015	0.0305	0.0051	0.0356	0.0393	0.0899	0.0046	0.0429	0.1097	0.0174	0.0182	0.0049	0.0027	0.0158	0.0169	0.1456	0.0349	0.1145	0.0528	0.0031
1	rs1249089	48150309	0.83	0.29697514221559	0.95	0.274028283204826	0.315381074518943	0.247003115872989	0.0103	0.0122	0.0871	0.0129	0.0522	0.0207	0.015	0.0305	0.0051	0.0355	0.0393	0.09	0.0046	0.0429	0.1099	0.0176	0.0182	0.0049	0.0027	0.0159	0.017	0.1454	0.0349	0.1143	0.0528	0.0031
1	rs113739785	48160598	0.83	0.29697514221559	0.95	0.274028283204826	0.287846104403303	0.217805015442632	0.0103	0.0122	0.0871	0.0128	0.0521	0.0206	0.0149	0.0304	0.005	0.0355	0.0393	0.0901	0.0046	0.0429	0.1099	0.0175	0.0181	0.0049	0.0027	0.0158	0.017	0.1456	0.0349	0.1143	0.0528	0.0031
1	rs4926969	48172837	0.83	0.29697514221559	0.95	0.274028283204826	0.184156001865413	0.181586430193499	0.0103	0.0123	0.0875	0.0126	0.0518	0.02	0.0143	0.0302	0.0047	0.0353	0.0398	0.0913	0.0045	0.043	0.11	0.0171	0.0173	0.005	0.0024	0.0158	0.0171	0.1467	0.0348	0.1149	0.053	0.0031
1	rs1371538	48182037	0.83	0.29697514221559	0.95	0.274028283204826	0.178008118103187	0.188610353570671	0.0103	0.0124	0.0877	0.0126	0.0516	0.0199	0.0142	0.0302	0.0047	0.0352	0.0399	0.0914	0.0046	0.043	0.11	0.017	0.0172	0.005	0.0024	0.0158	0.0169	0.147	0.0348	0.115	0.053	0.0032
1	rs113893807	48185268	0.83	0.29697514221559	0.95	0.274028283204826	0.171231181634954	0.172364936005545	0.0103	0.0124	0.0877	0.0125	0.0515	0.0199	0.0141	0.0302	0.0047	0.0352	0.0399	0.0915	0.0046	0.0431	0.11	0.0169	0.0172	0.005	0.0024	0.0158	0.0168	0.1469	0.0348	0.1151	0.053	0.0031
1	rs1017475	48192754	0.83	0.29697514221559	0.95	0.274028283204826	0.154485515063329	0.194791540756906	0.0103	0.0124	0.0879	0.0124	0.0514	0.0199	0.014	0.0302	0.0046	0.0351	0.04	0.092	0.0046	0.0432	0.1099	0.0166	0.017	0.0051	0.0025	0.0158	0.0166	0.1468	0.0348	0.1153	0.0532	0.0031
1	rs75511300	48193450	0.83	0.29697514221559	0.95	0.274028283204826	0.151516066079773	0.185749077005445	0.0103	0.0124	0.0879	0.0123	0.0513	0.0198	0.014	0.0302	0.0046	0.035	0.04	0.092	0.0046	0.0433	0.1099	0.0166	0.017	0.0051	0.0025	0.0158	0.0166	0.1469	0.0348	0.1153	0.0532	0.0031
1	rs113976306	48195380	0.84	0.258953137461488	0.95	0.274028283204826	0.137241570754351	0.235115774492863	0.0105	0.0124	0.088	0.0117	0.0506	0.0197	0.0139	0.0302	0.0047	0.0348	0.0398	0.0925	0.0047	0.0436	0.1098	0.0163	0.0166	0.0052	0.0027	0.0159	0.0161	0.147	0.0353	0.1157	0.0535	0.0033
1	rs11211596	48196251	0.84	0.258953137461488	0.95	0.274028283204826	0.133981459742054	0.279667907373539	0.0105	0.0124	0.088	0.0114	0.0503	0.0196	0.0138	0.0303	0.0047	0.0346	0.0398	0.0929	0.0048	0.0438	0.1097	0.0162	0.0164	0.0053	0.0029	0.016	0.0158	0.1471	0.0354	0.1159	0.0537	0.0033
1	rs7544082	48203990	0.84	0.258953137461488	0.96	0.241969076141015	0.0904538380225257	0.400797747020609	0.0106	0.0124	0.0882	0.0112	0.0496	0.0191	0.0134	0.0301	0.0046	0.0336	0.04	0.0956	0.0047	0.0443	0.1096	0.0162	0.016	0.0063	0.0031	0.016	0.015	0.147	0.0352	0.1157	0.0538	0.0035
1	rs78687678	48204438	0.84	0.258953137461488	0.96	0.241969076141015	0.0896580665550734	0.380139944566492	0.0106	0.0124	0.0882	0.0112	0.0496	0.0191	0.0134	0.0301	0.0046	0.0335	0.04	0.0956	0.0047	0.0443	0.1096	0.0162	0.016	0.0063	0.0031	0.016	0.0149	0.147	0.0352	0.1157	0.0538	0.0035
1	rs34640822	48204857	0.84	0.258953137461488	0.96	0.241969076141015	0.0908412702260426	0.41704182307281	0.0106	0.0124	0.0883	0.0112	0.0495	0.0191	0.0134	0.0301	0.0046	0.0335	0.04	0.0956	0.0047	0.0443	0.1096	0.0162	0.016	0.0063	0.0031	0.016	0.0149	0.147	0.0352	0.1158	0.0538	0.0035
1	rs72890260	48210563	0.84	0.258953137461488	0.96	0.241969076141015	0.0885800941111959	0.361422738173099	0.0107	0.0124	0.0887	0.0112	0.0496	0.0191	0.0134	0.03	0.0046	0.0335	0.04	0.0956	0.0045	0.0443	0.1095	0.0161	0.0159	0.0063	0.0031	0.016	0.0147	0.1471	0.0351	0.1158	0.0539	0.0036
1	rs2165193	48213641	0.85	0.2244882202137	0.96	0.241969076141015	0.0829471410490531	0.603253893533817	0.011	0.0125	0.0899	0.0116	0.0496	0.0189	0.0132	0.03	0.0048	0.0326	0.04	0.0955	0.0047	0.0444	0.1082	0.0163	0.0145	0.0068	0.0035	0.0163	0.0145	0.1479	0.0341	0.1153	0.054	0.0047
1	rs75426252	48213736	0.85	0.2244882202137	0.96	0.241969076141015	0.0808137526446129	0.607994716606952	0.0111	0.0125	0.0899	0.0117	0.0494	0.0189	0.0132	0.0301	0.0048	0.0325	0.0399	0.0957	0.0048	0.0443	0.1081	0.0163	0.0145	0.0068	0.0035	0.0163	0.0144	0.1479	0.034	0.1154	0.0539	0.0047
1	rs4504937	48214207	0.85	0.2244882202137	0.96	0.241969076141015	0.0771984596254555	0.781027247268018	0.0112	0.0124	0.0892	0.0119	0.0488	0.0189	0.0133	0.0305	0.0047	0.0323	0.0402	0.0954	0.0049	0.0442	0.1082	0.0163	0.0143	0.0069	0.0036	0.0166	0.0143	0.1481	0.0341	0.1158	0.0536	0.0049
1	rs6670029	48215259	0.85	0.2244882202137	0.96	0.241969076141015	0.0873683764560646	0.85989781933579	0.0117	0.0122	0.0888	0.0123	0.0472	0.0189	0.0133	0.0308	0.0048	0.0313	0.0403	0.0958	0.0052	0.044	0.1082	0.0163	0.0148	0.0066	0.0037	0.0175	0.0137	0.1488	0.0337	0.1165	0.0526	0.0054
1	rs12082556	48216629	0.85	0.2244882202137	0.96	0.241969076141015	0.101492094465126	0.93191866293678	0.0118	0.0123	0.0888	0.0123	0.0473	0.0187	0.0129	0.0308	0.0048	0.0311	0.0404	0.0961	0.0052	0.0439	0.1083	0.0161	0.0148	0.0067	0.0038	0.0176	0.0136	0.1486	0.0339	0.1166	0.0526	0.0055
1	rs76361015	48217341	0.85	0.2244882202137	0.96	0.241969076141015	0.0979440454870807	0.887158362043124	0.0118	0.0122	0.0888	0.0123	0.0471	0.0187	0.0129	0.0308	0.0048	0.0311	0.0404	0.0962	0.0052	0.0439	0.1084	0.0161	0.0148	0.0067	0.0038	0.0176	0.0136	0.1487	0.0338	0.1167	0.0526	0.0055
1	rs11583664	48218090	0.85	0.2244882202137	0.96	0.241969076141015	0.0964763758873686	0.878727995405128	0.0118	0.0122	0.0888	0.0124	0.0467	0.0187	0.0129	0.0308	0.0048	0.0311	0.0404	0.0961	0.0052	0.0439	0.1084	0.0161	0.0148	0.0067	0.0038	0.0177	0.0136	0.1491	0.0337	0.1167	0.0526	0.0055
1	rs10430126	48222050	0.85	0.2244882202137	0.96	0.241969076141015	0.0922545032301783	0.844554159913255	0.0119	0.0121	0.089	0.0124	0.0465	0.0186	0.0128	0.0305	0.0048	0.0312	0.0402	0.0962	0.0053	0.0443	0.1082	0.0158	0.0148	0.0066	0.0037	0.0176	0.0135	0.1491	0.034	0.1172	0.0527	0.0055
1	rs6588491	48225296	0.84	0.258953137461488	0.97	0.212655582583661	0.129677642518308	0.885595946861407	0.0123	0.0121	0.089	0.0134	0.0459	0.0181	0.0118	0.0305	0.0047	0.0317	0.0394	0.098	0.0055	0.0455	0.1086	0.0143	0.0145	0.0062	0.0036	0.0176	0.0128	0.1496	0.0342	0.1179	0.0517	0.0058
1	rs112488191	48228215	0.84	0.258953137461488	0.97	0.212655582583661	0.131163682041697	0.888408697242762	0.0123	0.0121	0.0889	0.0134	0.0459	0.0181	0.0117	0.0305	0.0047	0.0317	0.0393	0.0979	0.0055	0.0455	0.1086	0.0143	0.0145	0.0061	0.0036	0.0176	0.0128	0.1497	0.0342	0.118	0.0517	0.0058
1	rs74775502	48230702	0.84	0.258953137461488	0.97	0.212655582583661	0.132292577032017	0.874986446832021	0.0123	0.0121	0.0888	0.0134	0.0458	0.0181	0.0117	0.0306	0.0047	0.0317	0.0393	0.0979	0.0055	0.0455	0.1085	0.0143	0.0145	0.0061	0.0036	0.0177	0.0128	0.1498	0.0342	0.118	0.0517	0.0058
1	rs61743305	48232072	0.84	0.258953137461488	0.96	0.241969076141015	0.133181469580871	0.89811088433113	0.0123	0.0121	0.0887	0.0134	0.0458	0.0181	0.0117	0.0306	0.0047	0.0317	0.0393	0.0979	0.0055	0.0456	0.1085	0.0143	0.0146	0.0061	0.0036	0.0177	0.0127	0.1499	0.0342	0.1181	0.0517	0.0058
1	rs3844086	48232503	0.84	0.258953137461488	0.96	0.241969076141015	0.134382537291974	0.938868083587914	0.0123	0.0121	0.0887	0.0134	0.0458	0.0181	0.0117	0.0306	0.0047	0.0317	0.0393	0.0978	0.0055	0.0456	0.1085	0.0143	0.0146	0.0061	0.0036	0.0177	0.0127	0.15	0.0342	0.1181	0.0517	0.0058
1	rs12039958	48235567	0.84	0.258953137461488	0.97	0.212655582583661	0.145161320272283	0.901088399320854	0.0121	0.0122	0.0887	0.0132	0.0456	0.0178	0.0116	0.0315	0.0047	0.0319	0.0399	0.0979	0.0056	0.0454	0.1093	0.0135	0.0144	0.0058	0.0037	0.0178	0.0124	0.1507	0.0334	0.1183	0.0515	0.0059
1	rs58366003	48241061	0.84	0.258953137461488	0.97	0.212655582583661	0.141948775962552	0.932707852679741	0.0122	0.0121	0.0887	0.0133	0.0456	0.0174	0.0114	0.0316	0.0047	0.0319	0.0399	0.0982	0.0056	0.0452	0.1092	0.0135	0.0145	0.0058	0.0037	0.0178	0.0125	0.1509	0.0334	0.1185	0.0515	0.0059
1	rs6588506	48255008	0.84	0.258953137461488	0.97	0.212655582583661	0.152080632044983	1.05382102422572	0.0124	0.012	0.0884	0.0135	0.0454	0.0169	0.0115	0.0317	0.0048	0.0317	0.0397	0.099	0.0058	0.0444	0.1093	0.0135	0.0147	0.0058	0.0038	0.0176	0.0124	0.1513	0.0331	0.1193	0.0511	0.006
1	rs11211603	48255796	0.84	0.258953137461488	0.97	0.212655582583661	0.151582421108147	1.04155091223753	0.0124	0.012	0.0884	0.0136	0.0454	0.0169	0.0115	0.0317	0.0048	0.0317	0.0397	0.0991	0.0058	0.0444	0.1092	0.0135	0.0147	0.0058	0.0038	0.0177	0.0123	0.1513	0.0331	0.1193	0.051	0.006
1	rs76059364	48261013	0.84	0.258953137461488	0.97	0.212655582583661	0.164015232706225	1.05624595378655	0.0124	0.012	0.0882	0.0136	0.0454	0.0169	0.0115	0.0317	0.0048	0.0317	0.0397	0.0993	0.0059	0.0445	0.1088	0.0135	0.0147	0.0058	0.0038	0.018	0.0121	0.1516	0.033	0.1195	0.0507	0.006
1	rs76727477	48262202	0.83	0.29697514221559	0.97	0.212655582583661	0.168640819040184	1.05543752738596	0.0124	0.012	0.0881	0.0136	0.0454	0.0168	0.0115	0.0317	0.0048	0.0317	0.0396	0.0993	0.0059	0.0445	0.1088	0.0135	0.0147	0.0058	0.0038	0.018	0.0121	0.1517	0.033	0.1195	0.0506	0.006
1	rs115949728	48262622	0.83	0.29697514221559	0.93	0.346822133743557	0.169348220989852	1.06255566770118	0.0123	0.012	0.0881	0.0136	0.0454	0.0168	0.0115	0.0317	0.0048	0.0317	0.0396	0.0994	0.0059	0.0445	0.1087	0.0135	0.0147	0.0058	0.0038	0.018	0.0121	0.1517	0.033	0.1196	0.0506	0.006
1	rs72690385	48262687	0.83	0.29697514221559	0.93	0.346822133743557	0.169383636381767	1.06336511528365	0.0123	0.012	0.0881	0.0136	0.0454	0.0168	0.0115	0.0317	0.0048	0.0317	0.0396	0.0994	0.0059	0.0445	0.1087	0.0135	0.0147	0.0058	0.0038	0.018	0.0121	0.1517	0.033	0.1196	0.0506	0.006
1	rs11211605	48265797	0.83	0.29697514221559	0.93	0.346822133743557	0.170732617994886	1.08006531058512	0.0121	0.0121	0.088	0.0136	0.0452	0.0168	0.0115	0.0318	0.0048	0.0317	0.0396	0.0995	0.0059	0.0446	0.1086	0.0135	0.0147	0.0058	0.0038	0.0181	0.0121	0.1518	0.0331	0.1196	0.0505	0.006
1	rs56212129	48272097	0.83	0.29697514221559	0.93	0.346822133743557	0.167688563317777	1.06514630665165	0.0121	0.0121	0.0879	0.0137	0.0452	0.0168	0.0115	0.0318	0.0048	0.0317	0.0396	0.0995	0.0059	0.0446	0.1086	0.0135	0.0147	0.0058	0.0038	0.018	0.012	0.1518	0.0331	0.1198	0.0505	0.006
1	Affx-10994642	48306539	0.83	0.29697514221559	0.93	0.346822133743557	0.187894998181167	1.03800411898103	0.0118	0.012	0.0866	0.0138	0.0453	0.0167	0.0113	0.0321	0.0047	0.0319	0.0396	0.0998	0.0063	0.0445	0.1088	0.0134	0.0144	0.0055	0.0039	0.0177	0.0118	0.1527	0.0329	0.1211	0.0504	0.006
1	rs74516421	48309952	0.83	0.29697514221559	0.93	0.346822133743557	0.191601092964062	1.02319705563319	0.0118	0.012	0.0865	0.0138	0.0453	0.0167	0.0113	0.0321	0.0047	0.0319	0.0396	0.0999	0.0063	0.0444	0.1088	0.0134	0.0144	0.0054	0.0038	0.0176	0.0118	0.1527	0.0329	0.1212	0.0504	0.006
1	rs78859489	48314564	0.83	0.29697514221559	0.93	0.346822133743557	0.19057588901061	1.02062606010557	0.0118	0.012	0.0863	0.0139	0.0453	0.0167	0.0113	0.0321	0.0046	0.032	0.0397	0.1	0.0063	0.0447	0.1087	0.0134	0.0144	0.0054	0.0038	0.0176	0.0118	0.1524	0.0329	0.1212	0.0505	0.006
1	rs74712900	48317101	0.83	0.29697514221559	0.92	0.387761932740255	0.192286310182006	1.02383999740364	0.0118	0.012	0.0863	0.0139	0.0454	0.0168	0.0113	0.0321	0.0046	0.0321	0.0397	0.1001	0.0063	0.0447	0.1087	0.0135	0.0144	0.0054	0.0038	0.0176	0.0117	0.1524	0.0329	0.1212	0.0504	0.006
1	rs114490184	48317211	0.83	0.29697514221559	0.92	0.387761932740255	0.192743898481104	1.02946901891722	0.0118	0.012	0.0863	0.0139	0.0454	0.0168	0.0113	0.0321	0.0046	0.0321	0.0397	0.1001	0.0063	0.0447	0.1087	0.0135	0.0144	0.0054	0.0038	0.0176	0.0117	0.1524	0.0329	0.1212	0.0504	0.006
1	rs11211621	48319515	0.83	0.29697514221559	0.92	0.387761932740255	0.200696047969536	1.02159003864823	0.0118	0.012	0.0862	0.0139	0.0454	0.0168	0.0113	0.0321	0.0046	0.0321	0.0397	0.1001	0.0063	0.0447	0.1087	0.0135	0.0144	0.0054	0.0038	0.0176	0.0117	0.1524	0.0329	0.1213	0.0504	0.006
1	rs11808034	48319884	0.83	0.29697514221559	0.92	0.387761932740255	0.203479252964495	1.0101941461419	0.0117	0.012	0.0862	0.0139	0.0453	0.0168	0.0113	0.0321	0.0046	0.0321	0.0397	0.1001	0.0062	0.0447	0.1088	0.0135	0.0144	0.0054	0.0037	0.0176	0.0118	0.1524	0.0329	0.1213	0.0504	0.006
1	rs946836	48321221	0.83	0.29697514221559	0.92	0.387761932740255	0.207396338124456	1.04122838180585	0.0118	0.012	0.0862	0.0139	0.0453	0.0168	0.0113	0.0321	0.0046	0.0321	0.0397	0.1	0.0062	0.0447	0.1089	0.0135	0.0144	0.0054	0.0037	0.0176	0.0118	0.1524	0.0329	0.1213	0.0504	0.006
1	rs77113792	48326647	0.83	0.29697514221559	0.92	0.387761932740255	0.209390717007367	1.03365437613912	0.0119	0.012	0.0862	0.0139	0.0452	0.0168	0.0113	0.0321	0.0046	0.0321	0.0398	0.1	0.0062	0.0447	0.1089	0.0135	0.0144	0.0054	0.0037	0.0176	0.0118	0.1524	0.0329	0.1213	0.0504	0.006
1	rs4641337	48330082	0.83	0.29697514221559	0.92	0.387761932740255	0.210432050478868	1.0463911344966	0.012	0.012	0.0862	0.0139	0.0451	0.0168	0.0113	0.0321	0.0046	0.0321	0.0398	0.1	0.0062	0.0447	0.1089	0.0135	0.0144	0.0054	0.0037	0.0176	0.0118	0.1524	0.0329	0.1213	0.0504	0.006
1	rs17425308	48341893	0.83	0.29697514221559	0.92	0.387761932740255	0.207515697090389	0.935076218644692	0.012	0.012	0.086	0.0139	0.0457	0.0169	0.0112	0.0321	0.0046	0.0321	0.0399	0.1	0.0062	0.0447	0.1087	0.0134	0.0144	0.0054	0.0036	0.0176	0.0118	0.152	0.0329	0.1212	0.0502	0.0061
1	rs11576551	48342731	0.83	0.29697514221559	0.92	0.387761932740255	0.208711419650514	0.93902614402846	0.012	0.012	0.0859	0.0139	0.0458	0.0169	0.0112	0.0321	0.0046	0.0321	0.0399	0.1001	0.0062	0.0447	0.1087	0.0134	0.0144	0.0054	0.0036	0.0176	0.0118	0.152	0.0329	0.1212	0.0502	0.0061
1	rs72692124	48348841	0.83	0.29697514221559	0.92	0.387761932740255	0.206244534339492	0.905636858927284	0.012	0.012	0.0859	0.0139	0.0458	0.0169	0.0112	0.0321	0.0046	0.0321	0.0399	0.1001	0.0062	0.0447	0.1087	0.0134	0.0144	0.0054	0.0036	0.0176	0.0118	0.152	0.0329	0.1212	0.0502	0.0061
1	rs1556981	48370525	0.83	0.29697514221559	0.91	0.431857736337621	0.242241902234397	0.863159851108082	0.0121	0.0121	0.0858	0.014	0.0471	0.0175	0.0113	0.032	0.0042	0.0322	0.0402	0.1007	0.0064	0.0441	0.1087	0.0139	0.0147	0.0055	0.0034	0.0176	0.0119	0.1509	0.0324	0.1204	0.0494	0.0061
1	rs6701116	48382594	0.83	0.29697514221559	0.91	0.431857736337621	0.248840934338525	0.871559566238168	0.0121	0.0121	0.0858	0.014	0.0472	0.0175	0.0113	0.032	0.0042	0.0322	0.0403	0.1008	0.0064	0.044	0.1086	0.0139	0.0147	0.0055	0.0035	0.0176	0.0119	0.1507	0.0323	0.1202	0.0493	0.0062
1	rs4927233	48384466	0.83	0.29697514221559	0.92	0.387761932740255	0.250075302219518	0.874674798525154	0.0121	0.0121	0.0858	0.014	0.0473	0.0175	0.0113	0.032	0.0042	0.0322	0.0403	0.1009	0.0064	0.044	0.1086	0.0139	0.0147	0.0055	0.0035	0.0176	0.0119	0.1507	0.0323	0.1202	0.0493	0.0062
1	rs116481319	48386001	0.83	0.29697514221559	0.92	0.387761932740255	0.251711563950364	0.876545028826448	0.0121	0.0121	0.0858	0.014	0.0473	0.0175	0.0113	0.032	0.0042	0.0322	0.0403	0.1009	0.0064	0.044	0.1086	0.0139	0.0147	0.0055	0.0035	0.0176	0.0119	0.1507	0.0323	0.1202	0.0493	0.0062
1	rs76263868	48396481	0.83	0.29697514221559	0.92	0.387761932740255	0.263101803061475	0.891223258530189	0.0122	0.0122	0.0859	0.014	0.0474	0.0176	0.0113	0.0319	0.0043	0.0323	0.0403	0.101	0.0064	0.0439	0.1085	0.0139	0.0147	0.0055	0.0035	0.0177	0.0119	0.1504	0.0322	0.1199	0.0494	0.0062
1	rs17425952	48401303	0.83	0.29697514221559	0.92	0.387761932740255	0.270187362539117	0.898424213119175	0.0122	0.0122	0.0859	0.0141	0.0475	0.0175	0.0112	0.0319	0.0043	0.0322	0.0403	0.1011	0.0064	0.0439	0.1085	0.0139	0.0147	0.0055	0.0035	0.0177	0.0119	0.1504	0.0322	0.1199	0.0494	0.0062
1	rs80076649	48404846	0.83	0.29697514221559	0.93	0.346822133743557	0.276395079167466	0.898267545962104	0.0122	0.0122	0.0859	0.0141	0.0476	0.0176	0.0112	0.0319	0.0043	0.0323	0.0403	0.1011	0.0064	0.0439	0.1085	0.0139	0.0147	0.0055	0.0035	0.0177	0.0119	0.1503	0.0322	0.1198	0.0495	0.0062
1	rs17103939	48409812	0.83	0.29697514221559	0.93	0.346822133743557	0.287655592556518	0.919782005720611	0.0123	0.0122	0.0859	0.0141	0.0477	0.0176	0.0112	0.0318	0.0043	0.0323	0.0403	0.1012	0.0064	0.0439	0.1083	0.0139	0.0147	0.0056	0.0035	0.0177	0.0119	0.1501	0.0321	0.1196	0.0495	0.0063
1	rs78764359	48410884	0.83	0.29697514221559	0.93	0.346822133743557	0.284663930194028	0.910504100930587	0.0123	0.0122	0.0859	0.0141	0.0477	0.0176	0.0112	0.0317	0.0043	0.0323	0.0404	0.1012	0.0064	0.0438	0.1083	0.0139	0.0147	0.0056	0.0035	0.0178	0.0119	0.15	0.0321	0.1195	0.0496	0.0063
1	rs61773507	48411428	0.83	0.29697514221559	0.93	0.346822133743557	0.284948129115607	0.911289631170491	0.0123	0.0122	0.0859	0.0141	0.0477	0.0176	0.0112	0.0317	0.0043	0.0323	0.0404	0.1012	0.0064	0.0438	0.1083	0.0139	0.0147	0.0056	0.0035	0.0178	0.0119	0.15	0.0321	0.1195	0.0496	0.0063
1	rs75127990	48418176	0.83	0.29697514221559	0.95	0.274028283204826	0.296101846107845	0.927186321275095	0.0123	0.0122	0.0859	0.0141	0.0477	0.0177	0.0112	0.0317	0.0043	0.0323	0.0404	0.1012	0.0065	0.0438	0.1082	0.0138	0.0147	0.0056	0.0035	0.0178	0.0119	0.1498	0.0322	0.1194	0.0497	0.0063
1	rs115296062	48419291	0.83	0.29697514221559	0.95	0.274028283204826	0.296730884077926	0.928290104779626	0.0123	0.0123	0.0859	0.0141	0.0477	0.0177	0.0112	0.0317	0.0043	0.0324	0.0404	0.1012	0.0065	0.0438	0.1082	0.0138	0.0147	0.0056	0.0035	0.0178	0.0119	0.1498	0.0322	0.1194	0.0497	0.0063
1	rs71645886	48435568	0.83	0.29697514221559	0.95	0.274028283204826	0.354951623624909	1.07276312884445	0.0129	0.0124	0.086	0.0143	0.0474	0.018	0.0114	0.0317	0.0045	0.0327	0.0403	0.1011	0.0066	0.0441	0.1072	0.0134	0.0146	0.0057	0.0037	0.0177	0.0119	0.1487	0.0325	0.1182	0.0506	0.0066
1	rs72692190	48436026	0.83	0.29697514221559	0.95	0.274028283204826	0.356282217380061	1.07162806555538	0.0129	0.0124	0.086	0.0143	0.0474	0.018	0.0115	0.0317	0.0045	0.0327	0.0403	0.1011	0.0066	0.0441	0.1072	0.0134	0.0146	0.0057	0.0037	0.0177	0.0119	0.1486	0.0325	0.1182	0.0506	0.0066
1	rs11205430	48442182	0.83	0.29697514221559	0.95	0.274028283204826	0.360342937326237	1.08607622498444	0.013	0.0124	0.0861	0.0143	0.0474	0.0181	0.0115	0.0317	0.0045	0.0327	0.0403	0.1011	0.0067	0.0441	0.107	0.0133	0.0146	0.0057	0.0037	0.0177	0.0119	0.1484	0.0326	0.118	0.0507	0.0066
1	rs11584659	48444398	0.83	0.29697514221559	0.95	0.274028283204826	0.372666619341738	1.10708132979202	0.0131	0.0124	0.0862	0.0144	0.0473	0.0184	0.0116	0.0316	0.0046	0.0328	0.0401	0.1016	0.0067	0.0442	0.1065	0.0133	0.0147	0.0058	0.0037	0.0178	0.0119	0.1481	0.0325	0.1179	0.0506	0.0066
1	rs2065606	48444912	0.83	0.29697514221559	0.96	0.241969076141015	0.373211978667141	1.10952859154764	0.0131	0.0124	0.0862	0.0144	0.0473	0.0184	0.0116	0.0316	0.0046	0.0328	0.0401	0.1016	0.0067	0.0442	0.1065	0.0133	0.0147	0.0058	0.0037	0.0178	0.0119	0.148	0.0325	0.1179	0.0506	0.0066
1	rs114167453	48453489	0.83	0.29697514221559	0.96	0.241969076141015	0.377260263786533	1.12554169724908	0.0132	0.0124	0.0862	0.0144	0.0473	0.0184	0.0117	0.0316	0.0046	0.0328	0.0399	0.1019	0.0067	0.0443	0.1064	0.0132	0.0147	0.0058	0.0037	0.0178	0.0119	0.1478	0.0325	0.1177	0.0506	0.0066
1	rs79980201	48469844	0.83	0.29697514221559	0.96	0.241969076141015	0.371468260087932	1.14569874988585	0.0133	0.0124	0.0863	0.0144	0.0473	0.0185	0.0117	0.0315	0.0046	0.0329	0.0398	0.1022	0.0067	0.0443	0.1063	0.0132	0.0148	0.0058	0.0038	0.0179	0.0119	0.1475	0.0324	0.1175	0.0505	0.0066
1	rs72694308	48471439	0.83	0.29697514221559	0.96	0.241969076141015	0.365128272276347	1.14635535270572	0.0133	0.0123	0.0863	0.0144	0.0473	0.0185	0.0118	0.0315	0.0046	0.0329	0.0398	0.1022	0.0067	0.0443	0.1063	0.0132	0.0148	0.0058	0.0038	0.0179	0.0119	0.1474	0.0324	0.1175	0.0505	0.0066
1	rs28641927	48473872	0.83	0.29697514221559	0.96	0.241969076141015	0.375069240116823	1.1619695939324	0.0133	0.0123	0.0863	0.0145	0.0473	0.0185	0.0118	0.0314	0.0046	0.0329	0.0397	0.1022	0.0067	0.0443	0.1062	0.0132	0.0149	0.0058	0.0038	0.0179	0.0119	0.1473	0.0324	0.1174	0.0505	0.0067
1	rs56204829	48481372	0.83	0.29697514221559	0.96	0.241969076141015	0.373866946382378	1.19595711979662	0.0135	0.0123	0.0863	0.0146	0.0472	0.0186	0.012	0.0313	0.0046	0.033	0.0396	0.1021	0.0068	0.0443	0.1059	0.0133	0.015	0.0059	0.0039	0.0179	0.0119	0.1471	0.0324	0.1172	0.0505	0.0067
1	rs72694321	48481515	0.83	0.29697514221559	0.96	0.241969076141015	0.366154048918289	1.20787718243198	0.0135	0.0122	0.0864	0.0146	0.0472	0.0186	0.0121	0.0312	0.0046	0.033	0.0395	0.1021	0.0069	0.0444	0.1057	0.0134	0.0151	0.0059	0.0039	0.0179	0.0119	0.147	0.0324	0.1172	0.0505	0.0067
1	rs1413330	48485047	0.82	0.338707801994422	0.96	0.241969076141015	0.27365245685664	1.87252761319303	0.0152	0.0111	0.0864	0.0165	0.0472	0.0199	0.0159	0.0291	0.0053	0.0346	0.0408	0.1014	0.0084	0.0448	0.0981	0.0153	0.0181	0.0072	0.0049	0.017	0.0121	0.1425	0.0321	0.112	0.0507	0.0073
1	rs1390972	48485165	0.82	0.338707801994422	0.97	0.212655582583661	0.274766321313162	1.87483711097918	0.0152	0.011	0.0864	0.0165	0.0472	0.0199	0.016	0.0291	0.0053	0.0346	0.0408	0.1014	0.0084	0.0448	0.0981	0.0153	0.0181	0.0072	0.0049	0.017	0.0121	0.1425	0.0321	0.112	0.0507	0.0073
1	rs1693246	48486172	0.82	0.338707801994422	0.97	0.212655582583661	0.266426162820565	1.82447599917046	0.0152	0.011	0.0864	0.0165	0.0472	0.0199	0.016	0.0291	0.0053	0.0347	0.0409	0.1014	0.0082	0.0449	0.098	0.0153	0.0181	0.0072	0.0049	0.017	0.0121	0.1425	0.0321	0.1121	0.0508	0.0073
1	rs72694328	48489581	0.82	0.338707801994422	0.97	0.212655582583661	0.268945767648541	1.84218651088312	0.0153	0.011	0.0863	0.0165	0.0472	0.0199	0.016	0.0291	0.0053	0.0347	0.0409	0.1016	0.0082	0.045	0.0977	0.0153	0.0181	0.0072	0.0049	0.017	0.012	0.1425	0.0321	0.1121	0.0508	0.0073
1	rs115742627	48493075	0.82	0.338707801994422	0.97	0.212655582583661	0.280560125163218	1.82536094325605	0.0153	0.011	0.0862	0.0166	0.0472	0.0199	0.016	0.0291	0.0053	0.0347	0.041	0.1019	0.0082	0.045	0.0974	0.0153	0.0181	0.0072	0.0049	0.017	0.012	0.1425	0.0321	0.1121	0.0508	0.0073
1	rs114218990	48501029	0.82	0.338707801994422	0.97	0.212655582583661	0.288942856095741	1.83332820006638	0.0154	0.0109	0.0861	0.0166	0.0472	0.0199	0.016	0.029	0.0053	0.0347	0.0411	0.1022	0.0082	0.045	0.0971	0.0153	0.0181	0.0071	0.0049	0.017	0.0119	0.1426	0.0321	0.1122	0.0508	0.0073
1	rs1409168	48505364	0.82	0.338707801994422	0.97	0.212655582583661	0.296973010799114	1.83261979865893	0.0154	0.0109	0.0861	0.0166	0.0473	0.0199	0.0161	0.029	0.0053	0.0347	0.0411	0.1023	0.0082	0.045	0.097	0.0153	0.0181	0.0071	0.0049	0.017	0.0119	0.1426	0.0321	0.1122	0.0508	0.0073
1	rs77246948	48509805	0.82	0.338707801994422	0.97	0.212655582583661	0.302962368288899	1.76726439299855	0.0154	0.0109	0.0862	0.0167	0.0473	0.02	0.0162	0.029	0.0052	0.0347	0.0412	0.1022	0.0082	0.0452	0.0967	0.0154	0.0182	0.0071	0.0048	0.017	0.0119	0.1419	0.0321	0.1125	0.0509	0.0073
1	rs692931	48514963	0.82	0.338707801994422	0.97	0.212655582583661	0.319595866421859	1.73014997960921	0.0153	0.0109	0.0863	0.0168	0.0474	0.02	0.0163	0.0289	0.0051	0.0347	0.0413	0.1022	0.0082	0.0453	0.0965	0.0154	0.0183	0.007	0.0047	0.017	0.0119	0.1416	0.0321	0.1127	0.051	0.0072
1	rs2173149	48515407	0.82	0.338707801994422	0.97	0.212655582583661	0.310749016725291	1.70331060761704	0.0153	0.0109	0.0862	0.0169	0.0475	0.02	0.0163	0.0289	0.0051	0.0347	0.0414	0.1022	0.0082	0.0454	0.0964	0.0154	0.0184	0.007	0.0047	0.017	0.0119	0.1415	0.0321	0.1126	0.051	0.0072
1	rs513108	48516401	0.82	0.338707801994422	0.97	0.212655582583661	0.307434329687843	1.70962015866814	0.0153	0.0109	0.0862	0.0169	0.0476	0.02	0.0163	0.0289	0.0051	0.0347	0.0414	0.1022	0.0082	0.0454	0.0964	0.0154	0.0184	0.007	0.0047	0.017	0.0119	0.1414	0.0321	0.1126	0.0511	0.0072
1	rs116705299	48518413	0.82	0.338707801994422	0.97	0.212655582583661	0.273235386748757	1.67531037236146	0.0153	0.0109	0.0862	0.0168	0.0476	0.02	0.0162	0.0288	0.0051	0.0348	0.0415	0.1021	0.0082	0.0454	0.0963	0.0154	0.0184	0.0069	0.0047	0.0169	0.0119	0.1414	0.0321	0.1127	0.0514	0.0072
1	rs302682	48526033	0.82	0.338707801994422	0.98	0.18597139562509	0.143036229727486	1.06887241898745	0.0149	0.0109	0.0861	0.0149	0.049	0.0192	0.0154	0.0264	0.0038	0.0371	0.0438	0.101	0.0071	0.0482	0.0956	0.0155	0.0182	0.0065	0.0039	0.0161	0.0121	0.1417	0.0323	0.116	0.053	0.0056
1	rs12737505	48528681	0.82	0.338707801994422	0.98	0.18597139562509	0.141438747459138	1.06741408490203	0.0149	0.0109	0.0861	0.0149	0.0488	0.0192	0.0154	0.0264	0.0038	0.0371	0.0436	0.1011	0.0071	0.0482	0.0959	0.0155	0.0182	0.0066	0.0039	0.0161	0.012	0.1418	0.0323	0.116	0.053	0.0056
1	rs114253848	48530175	0.82	0.338707801994422	0.98	0.18597139562509	0.141343239241691	1.06336511528365	0.0149	0.0109	0.0861	0.0149	0.0488	0.0192	0.0154	0.0264	0.0038	0.0371	0.0436	0.1011	0.0071	0.0482	0.0958	0.0155	0.0182	0.0066	0.0039	0.0161	0.012	0.1419	0.0324	0.116	0.053	0.0056
1	rs12411097	48532040	0.82	0.338707801994422	0.98	0.18597139562509	0.142076454511353	1.04978181041468	0.0149	0.0108	0.0861	0.0149	0.0487	0.0191	0.0154	0.0264	0.0038	0.0371	0.0436	0.1012	0.0071	0.0482	0.0958	0.0154	0.0182	0.0066	0.0039	0.0161	0.012	0.142	0.0325	0.116	0.0531	0.0056
1	rs41287876	48532948	0.82	0.338707801994422	0.98	0.18597139562509	0.142619853437528	1.04526136983963	0.0149	0.0108	0.0861	0.0148	0.0486	0.0191	0.0154	0.0264	0.0038	0.0371	0.0436	0.1013	0.0071	0.0481	0.0958	0.0154	0.0182	0.0066	0.0039	0.0161	0.012	0.142	0.0326	0.116	0.0531	0.0056
1	rs17104121	48534495	0.82	0.338707801994422	0.98	0.18597139562509	0.145679308054391	1.04461589363042	0.015	0.0108	0.0861	0.0148	0.0486	0.0191	0.0154	0.0264	0.0038	0.0371	0.0436	0.1014	0.0071	0.0481	0.0958	0.0154	0.0181	0.0066	0.0039	0.0161	0.012	0.1421	0.0326	0.116	0.0531	0.0056
1	rs584425	48536798	0.82	0.338707801994422	0.98	0.18597139562509	0.154351325384007	1.05753967813739	0.015	0.0108	0.0861	0.0148	0.0486	0.0191	0.0154	0.0263	0.0037	0.0371	0.0436	0.1016	0.0071	0.048	0.0959	0.0154	0.0181	0.0067	0.0039	0.0161	0.012	0.1421	0.0326	0.116	0.0531	0.0056
1	rs11810459	48539670	0.81	0.384295662080596	0.98	0.18597139562509	0.140739249316416	1.04300253311183	0.0151	0.0106	0.0867	0.014	0.0488	0.0187	0.015	0.0261	0.0036	0.0371	0.0436	0.1043	0.007	0.048	0.0969	0.0154	0.0179	0.0068	0.0036	0.0156	0.0119	0.1415	0.0324	0.116	0.0529	0.0052
1	rs12131838	48543753	0.81	0.384295662080596	0.98	0.18597139562509	0.136585778434989	0.618224365714736	0.0151	0.0101	0.0887	0.013	0.0489	0.0182	0.0146	0.026	0.0029	0.0369	0.0437	0.1087	0.0061	0.0481	0.0973	0.0155	0.0177	0.0056	0.0029	0.0149	0.0115	0.1407	0.0333	0.116	0.0537	0.0044
1	rs520072	48544089	0.81	0.384295662080596	0.98	0.18597139562509	0.137272846004269	0.631394078410525	0.0152	0.0101	0.0887	0.0129	0.0489	0.0182	0.0145	0.026	0.0029	0.0369	0.0437	0.1089	0.0061	0.0481	0.0973	0.0155	0.0176	0.0056	0.0029	0.0149	0.0115	0.1407	0.0333	0.1161	0.0537	0.0044
1	rs76004858	48545156	0.81	0.384295662080596	0.98	0.18597139562509	0.133242904823328	0.603397425193953	0.0153	0.01	0.0888	0.0128	0.0489	0.0182	0.0145	0.0259	0.0029	0.037	0.0437	0.1091	0.0059	0.0481	0.0973	0.0155	0.0176	0.0055	0.0029	0.0148	0.0116	0.1406	0.0334	0.1161	0.0537	0.0043
1	rs17428369	48547192	0.81	0.384295662080596	0.98	0.18597139562509	0.130829190465794	0.608857629892814	0.0154	0.01	0.0889	0.0128	0.0489	0.0181	0.0144	0.0256	0.0029	0.0371	0.0437	0.1091	0.0058	0.0482	0.0975	0.0155	0.0176	0.0055	0.0029	0.0148	0.0116	0.1406	0.0335	0.1161	0.0537	0.0043
1	rs75457438	48549552	0.81	0.384295662080596	0.98	0.18597139562509	0.134660629210849	0.685593138620418	0.0154	0.0099	0.089	0.0128	0.049	0.0182	0.0145	0.0257	0.0029	0.0372	0.0438	0.1091	0.0057	0.0482	0.0975	0.0158	0.0176	0.0054	0.0029	0.0148	0.0116	0.1406	0.0328	0.1162	0.0538	0.0043
1	rs560004	48549673	0.81	0.384295662080596	0.98	0.18597139562509	0.135434922451267	0.678652021331448	0.0155	0.0099	0.089	0.0128	0.049	0.0182	0.0145	0.0257	0.0029	0.0372	0.0438	0.1091	0.0057	0.0483	0.0975	0.0158	0.0176	0.0054	0.0029	0.0149	0.0116	0.1406	0.0327	0.1162	0.0538	0.0043
1	rs72900172	48554766	0.81	0.384295662080596	0.98	0.18597139562509	0.16162720975614	0.598092177024225	0.0156	0.0099	0.0899	0.0124	0.0488	0.0178	0.0141	0.0259	0.0026	0.0377	0.0447	0.1098	0.0051	0.0482	0.0978	0.0157	0.0171	0.0052	0.0025	0.015	0.0116	0.1413	0.0328	0.1162	0.0537	0.0037
1	rs472771	48556821	0.8	0.433874260405774	0.98	0.18597139562509	0.2833869152152	0.359540704723624	0.0156	0.0097	0.0914	0.0119	0.0487	0.0165	0.0137	0.0258	0.002	0.0384	0.046	0.1115	0.0042	0.0482	0.0979	0.0167	0.0168	0.0048	0.0016	0.0149	0.0113	0.1425	0.0329	0.1157	0.0532	0.0029
1	rs6693264	48556937	0.8	0.433874260405774	0.98	0.18597139562509	0.279199296178582	0.342235157200244	0.0155	0.0097	0.0914	0.0118	0.0487	0.0165	0.0136	0.0258	0.002	0.0384	0.0461	0.1116	0.0042	0.0482	0.098	0.0166	0.0168	0.0048	0.0016	0.0149	0.0113	0.1426	0.0329	0.1157	0.0533	0.0029
1	rs75007094	48558974	0.8	0.433874260405774	0.98	0.18597139562509	0.27690804543134	0.383455375723679	0.0155	0.0097	0.0915	0.0118	0.0487	0.0164	0.0136	0.0258	0.002	0.0384	0.0461	0.1117	0.0041	0.0482	0.098	0.0166	0.0168	0.0048	0.0016	0.0149	0.0113	0.1426	0.0329	0.1158	0.0533	0.0028
1	rs115518449	48565048	0.8	0.433874260405774	0.98	0.18597139562509	0.266334782831845	0.363936452423715	0.0154	0.0097	0.0915	0.0118	0.0488	0.0164	0.0135	0.0257	0.0019	0.0384	0.0462	0.1119	0.0041	0.0481	0.0981	0.0165	0.0167	0.0048	0.0016	0.0149	0.0113	0.1427	0.0328	0.116	0.0534	0.0028
1	rs12126234	48575218	0.81	0.384295662080596	0.98	0.18597139562509	0.241635009787992	0.377467982045048	0.0151	0.0097	0.0916	0.0118	0.0489	0.0162	0.0134	0.0256	0.0019	0.0383	0.0464	0.1126	0.0041	0.048	0.0982	0.0163	0.0167	0.0047	0.0016	0.0148	0.0112	0.1429	0.0326	0.1165	0.0537	0.0027
1	rs12136108	48588176	0.81	0.384295662080596	0.98	0.18597139562509	0.207117984692926	0.354036265305706	0.0147	0.0096	0.0919	0.0116	0.049	0.0159	0.0131	0.0254	0.0018	0.0383	0.0468	0.113	0.004	0.0478	0.0985	0.016	0.0163	0.0047	0.0015	0.0147	0.0112	0.1434	0.0324	0.1169	0.0542	0.0026
1	rs11583288	48607809	0.81	0.384295662080596	0.98	0.18597139562509	0.177607393665787	0.354161096644246	0.0142	0.0095	0.0925	0.0113	0.049	0.0157	0.0127	0.0251	0.0017	0.0381	0.0474	0.1135	0.0039	0.0475	0.0987	0.0157	0.0161	0.0046	0.0015	0.0146	0.0111	0.1443	0.0321	0.1175	0.0546	0.0025
1	rs79626527	48622110	0.81	0.384295662080596	0.98	0.18597139562509	0.173198011863111	0.36721165093302	0.014	0.0095	0.0926	0.0112	0.0489	0.0156	0.0126	0.025	0.0017	0.0381	0.0475	0.1136	0.0039	0.0474	0.0988	0.0156	0.0162	0.0046	0.0015	0.0145	0.0111	0.1445	0.0321	0.1176	0.0547	0.0025
1	rs11590587	48647606	0.81	0.384295662080596	0.98	0.18597139562509	0.167794214232504	0.374167170520064	0.0138	0.0094	0.0928	0.011	0.049	0.0155	0.0124	0.0249	0.0016	0.038	0.0477	0.1138	0.0039	0.0474	0.099	0.0154	0.0159	0.0046	0.0014	0.0145	0.0111	0.1448	0.0322	0.118	0.055	0.0025
1	rs71645895	48653521	0.81	0.384295662080596	0.98	0.18597139562509	0.163633158402987	0.369357607049417	0.0137	0.0094	0.0928	0.011	0.049	0.0158	0.0123	0.0249	0.0016	0.038	0.0477	0.1139	0.0038	0.0473	0.0989	0.0154	0.0158	0.0046	0.0014	0.0144	0.0111	0.1449	0.0322	0.118	0.0552	0.0024
1	rs12137265	48654514	0.81	0.384295662080596	0.98	0.18597139562509	0.163563746387746	0.369357607049417	0.0137	0.0094	0.0928	0.0109	0.049	0.0158	0.0123	0.0249	0.0016	0.038	0.0477	0.1139	0.0038	0.0473	0.0989	0.0154	0.0158	0.0046	0.0014	0.0144	0.0111	0.1449	0.0322	0.118	0.0552	0.0024
1	rs76473821	48662841	0.81	0.384295662080596	0.99	0.161794913519683	0.159464759110186	0.377467982045048	0.0136	0.0094	0.0929	0.0109	0.0493	0.016	0.0122	0.0249	0.0016	0.0379	0.0476	0.1139	0.0038	0.0473	0.0991	0.0153	0.0157	0.0046	0.0014	0.0144	0.0111	0.1446	0.0323	0.118	0.0553	0.0024
1	rs574895	48665101	0.81	0.384295662080596	0.99	0.161794913519683	0.161765085584022	0.403643883507069	0.0136	0.0094	0.0929	0.0109	0.0493	0.0161	0.0122	0.0249	0.0016	0.0379	0.0476	0.1139	0.0038	0.0473	0.099	0.0153	0.0157	0.0046	0.0014	0.0144	0.0111	0.1447	0.0323	0.1181	0.0553	0.0024
1	rs12128169	48670415	0.81	0.384295662080596	0.98	0.18597139562509	0.169029676584277	0.447114185116206	0.0134	0.0093	0.093	0.0108	0.0494	0.0161	0.0121	0.025	0.0014	0.038	0.0476	0.1141	0.0037	0.0473	0.0988	0.0152	0.0157	0.0046	0.0014	0.0144	0.0111	0.1448	0.0323	0.1181	0.0557	0.0024
1	rs61746559	48694594	0.81	0.384295662080596	0.98	0.18597139562509	0.0921810666927822	0.366203013095	0.0117	0.0095	0.0933	0.0099	0.0502	0.0152	0.0111	0.0251	0.0012	0.0388	0.0479	0.1144	0.0027	0.047	0.0991	0.0148	0.0146	0.0047	0.0013	0.0144	0.0114	0.1454	0.0332	0.1192	0.0572	0.0023
1	rs212989	48695081	0.81	0.384295662080596	0.97	0.212655582583661	0.0916192797475995	0.381286683764506	0.0116	0.0095	0.0933	0.0099	0.0502	0.0152	0.0111	0.0251	0.0012	0.0388	0.0479	0.1144	0.0027	0.047	0.0991	0.0148	0.0146	0.0047	0.0013	0.0144	0.0114	0.1454	0.0332	0.1192	0.0572	0.0023
1	rs12047252	48697226	0.81	0.384295662080596	0.97	0.212655582583661	0.0901880860503957	0.371633636829433	0.0116	0.0095	0.0934	0.0099	0.0502	0.0152	0.0111	0.0251	0.0012	0.0388	0.048	0.1144	0.0027	0.047	0.0992	0.0148	0.0146	0.0047	0.0013	0.0144	0.0114	0.1454	0.0332	0.1192	0.0573	0.0022
1	rs75574485	48703166	0.81	0.384295662080596	0.97	0.212655582583661	0.0877236639968886	0.379248704352578	0.0115	0.0095	0.0935	0.0098	0.0502	0.0151	0.0111	0.0251	0.0012	0.0389	0.048	0.1144	0.0026	0.0469	0.0992	0.0148	0.0146	0.0047	0.0012	0.0144	0.0114	0.1455	0.0333	0.1193	0.0574	0.0022
1	rs850763	48708228	0.81	0.384295662080596	0.96	0.241969076141015	0.0855823161875121	0.375689610904021	0.0114	0.0095	0.0935	0.0098	0.0502	0.0151	0.011	0.0251	0.0012	0.0389	0.048	0.1144	0.0025	0.0469	0.0992	0.0148	0.0146	0.0047	0.0012	0.0144	0.0114	0.1455	0.0333	0.1193	0.0574	0.0022
1	rs78427303	48708250	0.81	0.384295662080596	0.96	0.241969076141015	0.085605664666523	0.375816559261941	0.0114	0.0095	0.0935	0.0098	0.0502	0.0151	0.011	0.0251	0.0012	0.0389	0.048	0.1144	0.0025	0.0469	0.0992	0.0148	0.0146	0.0047	0.0012	0.0144	0.0114	0.1455	0.0333	0.1193	0.0574	0.0022
1	rs1524734	48710196	0.81	0.384295662080596	0.97	0.212655582583661	0.0809038105469265	0.355660053271068	0.0112	0.0095	0.0935	0.0098	0.0502	0.0151	0.011	0.0251	0.0012	0.0388	0.0481	0.1144	0.0025	0.0469	0.0993	0.0148	0.0146	0.0047	0.0012	0.0144	0.0115	0.1455	0.0334	0.1193	0.0575	0.0021
1	rs12040115	48713100	0.81	0.384295662080596	0.97	0.212655582583661	0.0712349426540963	0.387162806791009	0.0109	0.0096	0.0934	0.0098	0.0502	0.0152	0.0107	0.0251	0.0013	0.0388	0.0482	0.1142	0.0024	0.0468	0.0994	0.0148	0.0146	0.0047	0.0012	0.0144	0.0116	0.1456	0.0337	0.1191	0.0577	0.0022
1	rs7535096	48713206	0.81	0.384295662080596	0.97	0.212655582583661	0.0713179558717568	0.382817168902082	0.0109	0.0096	0.0934	0.0098	0.0502	0.0152	0.0107	0.0251	0.0013	0.0388	0.0482	0.1142	0.0024	0.0468	0.0994	0.0148	0.0146	0.0047	0.0012	0.0144	0.0116	0.1456	0.0337	0.1192	0.0577	0.0022
1	rs986027	48713394	0.81	0.384295662080596	0.96	0.241969076141015	0.0712971966735231	0.378612462724672	0.0109	0.0096	0.0934	0.0098	0.0502	0.0152	0.0107	0.0251	0.0013	0.0388	0.0482	0.1142	0.0024	0.0468	0.0994	0.0148	0.0145	0.0047	0.0012	0.0144	0.0116	0.1456	0.0337	0.1192	0.0577	0.0022
1	rs12739960	48714984	0.81	0.384295662080596	0.96	0.241969076141015	0.0675842341673178	0.386650847060502	0.0108	0.0096	0.0935	0.0098	0.0502	0.0152	0.0107	0.0251	0.0013	0.0388	0.0483	0.1141	0.0023	0.0468	0.0994	0.0148	0.0145	0.0047	0.0012	0.0144	0.0116	0.1456	0.0338	0.1191	0.0578	0.0022
1	rs55860926	48717508	0.81	0.384295662080596	0.96	0.241969076141015	0.062274811946665	0.376705534595236	0.0107	0.0096	0.0934	0.0098	0.0503	0.0152	0.0107	0.0251	0.0014	0.0387	0.0485	0.1141	0.0022	0.0467	0.0995	0.0148	0.0144	0.0047	0.0013	0.0144	0.0117	0.1456	0.034	0.1191	0.0577	0.0022
1	rs850762	48736321	0.81	0.384295662080596	0.97	0.212655582583661	0.0551540857895038	0.366076988562448	0.0102	0.0097	0.0933	0.0099	0.0501	0.0152	0.0107	0.0251	0.0014	0.0385	0.0491	0.114	0.0018	0.0466	0.0999	0.0152	0.014	0.0046	0.0014	0.0144	0.0118	0.1456	0.0343	0.1191	0.0577	0.0022
1	Affx-35292281	48764419	0.81	0.384295662080596	0.97	0.212655582583661	0.0562301147672666	0.395765968581526	0.0101	0.0097	0.0933	0.0099	0.0501	0.0152	0.0107	0.0251	0.0014	0.0385	0.0491	0.114	0.0018	0.0466	0.0999	0.0152	0.014	0.0046	0.0014	0.0144	0.0118	0.1456	0.0343	0.1191	0.0577	0.0022
1	rs1338314	48825355	0.81	0.384295662080596	0.97	0.212655582583661	0.0529410925041075	0.332142484935134	0.0102	0.0096	0.0933	0.0098	0.0498	0.0151	0.0107	0.0251	0.0014	0.038	0.0492	0.1144	0.0018	0.0466	0.1002	0.0152	0.014	0.0046	0.0015	0.0144	0.0119	0.1458	0.0343	0.1191	0.0576	0.0021
1	rs80041844	48826853	0.81	0.384295662080596	0.97	0.212655582583661	0.0533171405871914	0.326885308073674	0.0102	0.0096	0.0933	0.0098	0.0498	0.0151	0.0107	0.0251	0.0014	0.0379	0.0492	0.1145	0.0018	0.0466	0.1003	0.0152	0.014	0.0046	0.0015	0.0144	0.0119	0.1458	0.0343	0.1191	0.0575	0.0021
1	rs1877719	48828015	0.81	0.384295662080596	0.97	0.212655582583661	0.0534714928143544	0.32371849835209	0.0102	0.0096	0.0933	0.0098	0.0498	0.0151	0.0107	0.0251	0.0014	0.0379	0.0492	0.1145	0.0018	0.0466	0.1003	0.0152	0.014	0.0046	0.0015	0.0144	0.0119	0.1458	0.0343	0.1191	0.0575	0.0021
1	rs77320797	48828576	0.81	0.384295662080596	0.97	0.212655582583661	0.0534886615135293	0.325057197840578	0.0102	0.0096	0.0933	0.0098	0.0498	0.0151	0.0107	0.0251	0.0014	0.0379	0.0492	0.1145	0.0018	0.0466	0.1003	0.0152	0.014	0.0046	0.0015	0.0144	0.0119	0.1458	0.0343	0.1191	0.0575	0.0021
1	rs12145298	48839644	0.81	0.384295662080596	0.97	0.212655582583661	0.0537810944165955	0.318864238315384	0.0102	0.0096	0.0933	0.0098	0.0498	0.0151	0.0106	0.0251	0.0014	0.0379	0.0493	0.1145	0.0018	0.0466	0.1003	0.0152	0.014	0.0046	0.0015	0.0144	0.0119	0.1458	0.0343	0.1191	0.0575	0.0021
1	rs72679332	48845454	0.81	0.384295662080596	0.97	0.212655582583661	0.0520930608230234	0.282348958124428	0.0102	0.0096	0.0933	0.0098	0.0497	0.0151	0.0106	0.0251	0.0013	0.0378	0.0493	0.1147	0.0019	0.0466	0.1003	0.0151	0.014	0.0045	0.0015	0.0144	0.0119	0.1459	0.0343	0.1191	0.0575	0.0021
1	rs61774375	48851402	0.81	0.384295662080596	0.97	0.212655582583661	0.0522281287806694	0.276878674942021	0.0102	0.0096	0.0933	0.0096	0.0497	0.0151	0.0106	0.0251	0.0014	0.0378	0.0492	0.1147	0.0019	0.0466	0.1004	0.0151	0.014	0.0045	0.0015	0.0144	0.012	0.1459	0.0343	0.1192	0.0574	0.0021
1	rs77303590	48865121	0.82	0.338707801994422	0.98	0.18597139562509	0.0481974956420453	0.272249140998348	0.0101	0.0096	0.0931	0.0095	0.0495	0.0151	0.0107	0.025	0.0013	0.0377	0.0495	0.1154	0.002	0.0464	0.1004	0.015	0.014	0.0045	0.0016	0.0144	0.0118	0.1461	0.0344	0.1193	0.0568	0.0023
1	rs41289162	48866555	0.82	0.338707801994422	0.98	0.18597139562509	0.048213505404993	0.275139778890467	0.0101	0.0096	0.0931	0.0095	0.0495	0.0151	0.0107	0.025	0.0013	0.0377	0.0495	0.1154	0.002	0.0464	0.1004	0.015	0.014	0.0045	0.0016	0.0144	0.0118	0.1461	0.0344	0.1193	0.0568	0.0023
1	rs112644553	48868119	0.82	0.338707801994422	0.98	0.18597139562509	0.0482455357210313	0.263634257156955	0.0101	0.0096	0.0931	0.0095	0.0494	0.0151	0.0107	0.025	0.0013	0.0377	0.0495	0.1155	0.002	0.0464	0.1004	0.015	0.014	0.0045	0.0016	0.0144	0.0118	0.1461	0.0344	0.1193	0.0568	0.0023
1	rs75002003	48868417	0.82	0.338707801994422	0.98	0.18597139562509	0.0482615562747403	0.264549066928429	0.0101	0.0096	0.0931	0.0095	0.0494	0.0151	0.0107	0.025	0.0013	0.0377	0.0495	0.1155	0.002	0.0464	0.1004	0.015	0.014	0.0045	0.0016	0.0144	0.0118	0.1461	0.0344	0.1193	0.0568	0.0023
1	rs79478492	48886398	0.82	0.338707801994422	0.98	0.18597139562509	0.0484540836156415	0.242426021465358	0.0101	0.0096	0.0931	0.0095	0.0494	0.0151	0.0107	0.025	0.0013	0.0377	0.0495	0.1155	0.002	0.0464	0.1004	0.015	0.014	0.0045	0.0016	0.0144	0.0118	0.1462	0.0344	0.1193	0.0567	0.0023
1	rs72679341	48912548	0.82	0.338707801994422	0.98	0.18597139562509	0.0429309875307107	0.243762834060844	0.0101	0.0095	0.0929	0.0095	0.0494	0.0151	0.0107	0.025	0.0014	0.0376	0.0495	0.1157	0.002	0.0464	0.1004	0.0151	0.014	0.0045	0.0016	0.0144	0.0118	0.1462	0.0344	0.1193	0.0566	0.0023
1	rs115208669	48936031	0.82	0.338707801994422	0.98	0.18597139562509	0.0417729082603475	0.235667061808882	0.0101	0.0095	0.093	0.0095	0.0493	0.015	0.0107	0.0251	0.0014	0.0376	0.0495	0.1158	0.002	0.0464	0.1004	0.0151	0.014	0.0045	0.0016	0.0144	0.0118	0.1463	0.0344	0.1194	0.0565	0.0023
1	rs11205493	48946897	0.82	0.338707801994422	0.98	0.18597139562509	0.036105624743735	0.275139778890467	0.0098	0.0093	0.0931	0.0095	0.0491	0.015	0.0107	0.0251	0.0014	0.0374	0.0496	0.1162	0.002	0.0463	0.1003	0.0151	0.014	0.0044	0.0016	0.0144	0.0117	0.1466	0.0345	0.1198	0.056	0.0024
1	rs12726683	48950236	0.82	0.338707801994422	1.02	0.103026239636585	0.0348857232036558	0.264434661671092	0.0098	0.0093	0.0931	0.0096	0.0491	0.015	0.0107	0.0252	0.0014	0.0374	0.0496	0.1163	0.002	0.0463	0.1003	0.0151	0.014	0.0044	0.0016	0.0145	0.0117	0.1464	0.0345	0.1199	0.056	0.0024
1	rs60512880	48954350	0.82	0.338707801994422	1.02	0.103026239636585	0.0312203460903616	0.229407151379004	0.0094	0.0093	0.0932	0.0096	0.049	0.0151	0.0106	0.0253	0.0014	0.0371	0.0496	0.1167	0.002	0.0461	0.1002	0.0152	0.0139	0.0044	0.0016	0.0145	0.0116	0.1467	0.0346	0.1205	0.0556	0.0024
1	rs75682415	48963511	0.82	0.338707801994422	1.02	0.103026239636585	0.0313986827268698	0.216516171603596	0.0093	0.0092	0.093	0.0096	0.0489	0.0153	0.0106	0.0254	0.0015	0.0369	0.0495	0.1166	0.002	0.046	0.0999	0.0154	0.014	0.0044	0.0016	0.0146	0.0117	0.1468	0.0348	0.1209	0.0554	0.0024
1	rs12021583	48965484	0.82	0.338707801994422	1.02	0.103026239636585	0.029498749206636	0.205980167156929	0.0092	0.0093	0.0929	0.0096	0.049	0.0154	0.0106	0.0254	0.0014	0.0372	0.0495	0.1165	0.002	0.0459	0.0998	0.0153	0.0139	0.0044	0.0016	0.0146	0.0117	0.147	0.0348	0.1211	0.0552	0.0023
1	rs7524129	48969953	0.82	0.338707801994422	1.03	0.0875760293110768	0.0304441127335048	0.193343225549976	0.0092	0.0092	0.0931	0.0097	0.0489	0.0154	0.0107	0.0254	0.0014	0.0371	0.0497	0.1165	0.002	0.0458	0.0996	0.0154	0.0138	0.0043	0.0016	0.0146	0.0117	0.147	0.0348	0.1213	0.0549	0.0023
1	rs75598956	48972432	0.82	0.338707801994422	1.03	0.0875760293110768	0.029911199977559	0.198532493241404	0.0092	0.0092	0.0932	0.0097	0.0489	0.0154	0.0107	0.0255	0.0014	0.0371	0.0498	0.1167	0.002	0.0458	0.0996	0.0154	0.0138	0.0043	0.0016	0.0146	0.0117	0.147	0.0348	0.1213	0.0547	0.0023
1	rs1539530	48974933	0.82	0.338707801994422	1.03	0.0875760293110768	0.0294076412441504	0.205769121028153	0.0092	0.0092	0.0932	0.0097	0.0489	0.0154	0.0107	0.0255	0.0014	0.0371	0.0498	0.1167	0.002	0.0457	0.0996	0.0154	0.0138	0.0043	0.0016	0.0146	0.0117	0.147	0.0348	0.1213	0.0547	0.0023
1	rs11205499	48977584	0.82	0.338707801994422	1.02	0.103026239636585	0.027323371879278	0.200307363625647	0.0092	0.0091	0.0935	0.0097	0.0488	0.0153	0.0107	0.0256	0.0015	0.0369	0.0497	0.1169	0.0022	0.0454	0.0994	0.0153	0.0136	0.0044	0.0017	0.0147	0.0116	0.147	0.0347	0.1216	0.0547	0.0024
1	rs76901252	48978188	0.82	0.338707801994422	1.02	0.103026239636585	0.0194559285439938	0.178762325085799	0.009	0.0087	0.0959	0.0106	0.0485	0.0145	0.0107	0.0252	0.0018	0.0362	0.0496	0.1177	0.003	0.043	0.0994	0.0147	0.0127	0.0048	0.0022	0.0153	0.011	0.1473	0.0347	0.1224	0.0536	0.0028
1	rs1418952	48978515	0.81	0.384295662080596	1.02	0.103026239636585	0.0241684817327099	0.191074709385667	0.0089	0.0085	0.0972	0.0111	0.0484	0.014	0.0107	0.0252	0.002	0.0358	0.0496	0.1182	0.0034	0.042	0.0994	0.0144	0.0122	0.005	0.0025	0.0156	0.0107	0.1474	0.0348	0.1228	0.0529	0.003
1	rs10788891	48987803	0.81	0.384295662080596	1.03	0.0875760293110768	0.0418746485675414	0.182801415270337	0.0089	0.0081	0.098	0.0118	0.048	0.0136	0.0108	0.0247	0.0021	0.0352	0.0496	0.1194	0.0038	0.0406	0.0992	0.014	0.0117	0.0052	0.0028	0.0162	0.0106	0.1471	0.0349	0.1233	0.0526	0.0032
1	rs12127061	48991061	0.81	0.384295662080596	1.03	0.0875760293110768	0.0445494218554793	0.194584414881238	0.0089	0.0081	0.0982	0.012	0.0479	0.0135	0.0109	0.0248	0.0022	0.0351	0.0496	0.1198	0.0038	0.0403	0.099	0.0137	0.0117	0.0051	0.0028	0.0161	0.0105	0.1471	0.035	0.1234	0.0526	0.0032
1	rs4926740	48996754	0.81	0.384295662080596	1.03	0.0875760293110768	0.0494082292599665	0.204609657644606	0.0088	0.0081	0.0984	0.0121	0.0479	0.0132	0.0108	0.0248	0.0023	0.0352	0.0494	0.1201	0.004	0.0402	0.0988	0.0135	0.0116	0.0051	0.0029	0.0162	0.0104	0.1471	0.0355	0.1234	0.0527	0.0033
1	rs2798111	48999555	0.81	0.384295662080596	1.03	0.0875760293110768	0.0548916105324046	0.217052884243873	0.0088	0.0081	0.0989	0.0121	0.0479	0.0131	0.0108	0.0248	0.0023	0.035	0.0493	0.12	0.004	0.0401	0.0987	0.0135	0.0116	0.0053	0.0029	0.0162	0.0104	0.1467	0.0356	0.1235	0.0527	0.0033
1	rs12744388	49001337	0.8	0.433874260405774	1.02	0.103026239636585	0.0540918936059951	0.207142208090513	0.0088	0.0081	0.0989	0.0121	0.0478	0.013	0.0109	0.0248	0.0024	0.035	0.0497	0.1196	0.0042	0.0398	0.099	0.0133	0.0115	0.0051	0.003	0.0163	0.0103	0.1469	0.0357	0.1233	0.0526	0.0034
1	rs2246670	49002874	0.8	0.433874260405774	1.02	0.103026239636585	0.0953222406571315	0.297410966297307	0.0087	0.0081	0.0984	0.012	0.0476	0.013	0.0112	0.0247	0.0029	0.0349	0.0513	0.1182	0.0048	0.0381	0.0999	0.013	0.0112	0.0051	0.0035	0.0165	0.01	0.1478	0.0364	0.1226	0.0522	0.0037
1	rs1113487	49003256	0.8	0.433874260405774	1.02	0.103026239636585	0.0949228478101665	0.310301585774681	0.0088	0.0081	0.0983	0.012	0.0475	0.013	0.0112	0.0246	0.003	0.0349	0.0515	0.1181	0.0049	0.038	0.1002	0.0129	0.0112	0.0051	0.0036	0.0166	0.01	0.1474	0.0364	0.1224	0.0521	0.0038
1	rs12079703	49007034	0.8	0.433874260405774	1.03	0.0875760293110768	0.0966779865805845	0.31959099796128	0.0089	0.0081	0.0985	0.012	0.0473	0.0129	0.0111	0.0247	0.0031	0.035	0.0517	0.1179	0.005	0.0379	0.1008	0.0128	0.0111	0.0051	0.0035	0.0166	0.0098	0.147	0.0364	0.1223	0.0521	0.0038
1	rs17373037	49011972	0.8	0.433874260405774	1.03	0.0875760293110768	0.126408635624459	0.355660053271068	0.0088	0.0082	0.0987	0.012	0.047	0.0129	0.0111	0.0249	0.0031	0.0348	0.0519	0.1173	0.0051	0.0377	0.1014	0.0127	0.0111	0.0053	0.0036	0.0166	0.0097	0.147	0.0362	0.1224	0.0517	0.0042
1	rs34279322	49014219	0.8	0.433874260405774	1.02	0.103026239636585	0.133458062641467	0.356410209315853	0.0088	0.0083	0.0988	0.012	0.047	0.0129	0.011	0.025	0.0031	0.0347	0.052	0.1171	0.0051	0.0377	0.1016	0.0127	0.0111	0.0053	0.0036	0.0166	0.0096	0.147	0.0362	0.1224	0.0515	0.0043
1	rs12072351	49025101	0.8	0.433874260405774	1.02	0.103026239636585	0.163702587660997	0.42476963174179	0.0087	0.0084	0.0992	0.012	0.0467	0.0128	0.011	0.0252	0.0033	0.0344	0.0519	0.116	0.0054	0.0375	0.1029	0.0127	0.011	0.0054	0.0037	0.0165	0.0093	0.1469	0.0361	0.1226	0.0515	0.0045
1	rs11205506	49025436	0.8	0.433874260405774	1.02	0.103026239636585	0.165513801168971	0.420573514885241	0.0087	0.0084	0.099	0.012	0.0468	0.0128	0.011	0.0251	0.0033	0.0346	0.0519	0.1161	0.0054	0.0375	0.1029	0.0127	0.011	0.0054	0.0037	0.0166	0.0093	0.1466	0.0361	0.1227	0.0513	0.0045
1	rs11802042	49033734	0.8	0.433874260405774	1.02	0.103026239636585	0.183450472652013	0.489008727984637	0.0087	0.0084	0.0996	0.0119	0.0463	0.0125	0.011	0.0249	0.0034	0.0349	0.0522	0.1151	0.0054	0.0372	0.1039	0.0125	0.0107	0.0054	0.0037	0.0166	0.0091	0.1471	0.0358	0.1231	0.0516	0.0045
1	rs77073272	49035400	0.8	0.433874260405774	1.02	0.103026239636585	0.184044498912348	0.467467658461391	0.0088	0.0083	0.0995	0.012	0.046	0.0124	0.011	0.025	0.0034	0.035	0.0522	0.1147	0.0054	0.0369	0.1041	0.0125	0.0106	0.0055	0.0037	0.0166	0.0092	0.1472	0.0357	0.1237	0.0516	0.0045
1	rs2798098	49035783	0.8	0.433874260405774	1.03	0.0875760293110768	0.197470004841153	0.444453970025949	0.0089	0.0085	0.0991	0.0121	0.046	0.0125	0.011	0.0251	0.0035	0.035	0.0523	0.1145	0.0049	0.0372	0.1035	0.0125	0.0107	0.0056	0.0038	0.0167	0.0091	0.1471	0.0358	0.124	0.0517	0.0045
1	rs1539529	49037053	0.8	0.433874260405774	1.02	0.103026239636585	0.184788585789287	0.41704182307281	0.0089	0.0084	0.0991	0.012	0.0459	0.0124	0.011	0.0254	0.0035	0.035	0.0523	0.1142	0.0049	0.0371	0.1034	0.0126	0.0109	0.0055	0.0038	0.0168	0.0092	0.1473	0.0358	0.1241	0.0517	0.0045
1	rs17373183	49037217	0.8	0.433874260405774	1.01	0.120454976543865	0.182524518991912	0.416258100044966	0.009	0.0084	0.0991	0.012	0.0459	0.0124	0.011	0.0254	0.0035	0.035	0.0523	0.1142	0.0049	0.0371	0.1034	0.0126	0.0109	0.0055	0.0038	0.0168	0.0092	0.1473	0.0358	0.124	0.0517	0.0045
1	rs10493134	49042952	0.8	0.433874260405774	1.01	0.120454976543865	0.161351664944212	0.454986217456668	0.0094	0.0086	0.0981	0.0119	0.0457	0.012	0.0107	0.0256	0.0035	0.035	0.0515	0.1147	0.0049	0.0368	0.1057	0.0127	0.0107	0.0055	0.0037	0.0166	0.0092	0.1467	0.036	0.1244	0.0512	0.0046
1	rs2798123	49043898	0.8	0.433874260405774	1.01	0.120454976543865	0.159943825955486	0.459404968286183	0.0094	0.0087	0.0978	0.0119	0.0457	0.0119	0.0106	0.0257	0.0035	0.0351	0.0515	0.1145	0.0049	0.0368	0.1059	0.0127	0.0107	0.0055	0.0037	0.0166	0.0093	0.1467	0.036	0.1245	0.0512	0.0046
1	rs61772828	49046482	0.8	0.433874260405774	1	0.139999700676332	0.161868537703366	0.470433139609875	0.0095	0.0088	0.0978	0.0119	0.0457	0.0118	0.0106	0.0258	0.0034	0.0351	0.0515	0.1145	0.0049	0.0368	0.1059	0.0127	0.0107	0.0055	0.0038	0.0166	0.0093	0.1467	0.036	0.1244	0.0511	0.0046
1	rs17104533	49047146	0.8	0.433874260405774	1	0.139999700676332	0.164815800953621	0.465852187383171	0.0095	0.0088	0.0978	0.0119	0.0456	0.0119	0.0105	0.0257	0.0034	0.035	0.0514	0.1145	0.0048	0.037	0.106	0.0126	0.0107	0.0054	0.0038	0.0166	0.0093	0.1467	0.0362	0.1244	0.0511	0.0046
1	rs11205511	49050053	0.8	0.433874260405774	1	0.139999700676332	0.160973241123322	0.458600724416322	0.0095	0.0088	0.0977	0.0119	0.0455	0.0119	0.0105	0.0258	0.0034	0.0351	0.0514	0.1144	0.0048	0.037	0.106	0.0126	0.0107	0.0054	0.0038	0.0166	0.0093	0.1466	0.0362	0.1244	0.0512	0.0046
1	rs1994211	49054807	0.8	0.433874260405774	1	0.139999700676332	0.162593788560457	0.408572907230881	0.0098	0.0086	0.0981	0.0122	0.0444	0.0123	0.0107	0.0268	0.0026	0.0357	0.0517	0.11	0.0047	0.0371	0.1088	0.0125	0.0109	0.005	0.0033	0.0166	0.0094	0.1475	0.0362	0.1248	0.0509	0.0044
1	rs923027	49055013	0.8	0.433874260405774	1	0.139999700676332	0.162939814144495	0.404939406479812	0.0098	0.0087	0.0981	0.0122	0.0444	0.0123	0.0107	0.0268	0.0026	0.0357	0.0517	0.1099	0.0047	0.0372	0.1088	0.0125	0.0109	0.005	0.0033	0.0166	0.0094	0.1475	0.0362	0.1249	0.0509	0.0044
1	rs35615859	49057717	0.8	0.433874260405774	1	0.139999700676332	0.148875963999027	0.429898791629352	0.0098	0.0087	0.098	0.0122	0.0445	0.0125	0.0107	0.0268	0.0026	0.0357	0.0518	0.1098	0.0046	0.0374	0.1088	0.0125	0.011	0.005	0.0032	0.0165	0.0094	0.1475	0.0362	0.1245	0.0509	0.0043
1	rs11577747	49058139	0.8	0.433874260405774	0.99	0.161794913519683	0.149073017622848	0.420049792609365	0.0098	0.0087	0.098	0.0122	0.0445	0.0125	0.0107	0.0268	0.0026	0.0357	0.0518	0.11	0.0045	0.0374	0.1088	0.0125	0.0111	0.0049	0.0032	0.0164	0.0094	0.1475	0.0362	0.1245	0.0509	0.0043
1	rs80058357	49063929	0.81	0.384295662080596	0.99	0.161794913519683	0.119216365790635	0.458868764585432	0.0098	0.0087	0.0978	0.0123	0.0448	0.0126	0.0108	0.0271	0.0026	0.0358	0.0518	0.1104	0.0044	0.0378	0.1088	0.0124	0.0113	0.0049	0.0031	0.0162	0.0094	0.1473	0.0362	0.1236	0.051	0.004
1	rs34122880	49066956	0.81	0.384295662080596	0.98	0.18597139562509	0.094549374953445	0.395765968581526	0.01	0.0087	0.0976	0.0124	0.045	0.0126	0.0108	0.0272	0.0025	0.0359	0.0517	0.1107	0.0044	0.0379	0.1088	0.0124	0.0114	0.0049	0.0031	0.016	0.0095	0.1473	0.0361	0.123	0.051	0.0039
1	rs12127450	49067014	0.81	0.384295662080596	0.98	0.18597139562509	0.103611489127814	0.395894769485772	0.0099	0.0087	0.0976	0.0124	0.045	0.0126	0.0108	0.0272	0.0025	0.0359	0.0517	0.1107	0.0043	0.038	0.1087	0.0124	0.0114	0.0051	0.0031	0.016	0.0095	0.1473	0.0361	0.123	0.051	0.0038
1	rs12131047	49067348	0.81	0.384295662080596	0.98	0.18597139562509	0.108094508360365	0.525731691767808	0.01	0.0087	0.0976	0.0124	0.0451	0.0126	0.0108	0.0272	0.0025	0.0359	0.0517	0.1107	0.0043	0.038	0.1087	0.0124	0.0114	0.0051	0.0031	0.016	0.0095	0.1473	0.0361	0.123	0.051	0.0038
1	rs10888607	49073954	0.83	0.29697514221559	0.98	0.18597139562509	0.0742418164747794	0.277110782499548	0.0097	0.01	0.0908	0.0142	0.0455	0.014	0.0134	0.0282	0.0021	0.0328	0.0509	0.1109	0.0037	0.0378	0.1067	0.0137	0.0134	0.0054	0.0024	0.0167	0.0107	0.1511	0.0379	0.1213	0.0488	0.0029
1	rs11811953	49074468	0.83	0.29697514221559	0.98	0.18597139562509	0.0715257640171312	0.278969794203787	0.0097	0.01	0.0908	0.0142	0.0455	0.014	0.0134	0.0282	0.0021	0.0328	0.0509	0.1109	0.0037	0.0378	0.1067	0.0138	0.0134	0.0054	0.0024	0.0167	0.0107	0.1511	0.0379	0.1213	0.0488	0.0029
1	rs72681003	49074787	0.83	0.29697514221559	0.98	0.18597139562509	0.0723399746084038	0.297410966297307	0.0097	0.0099	0.0907	0.0142	0.0455	0.014	0.0134	0.0282	0.0021	0.0328	0.0509	0.1109	0.0037	0.0378	0.1067	0.0139	0.0134	0.0054	0.0024	0.0167	0.0107	0.151	0.0379	0.1213	0.0488	0.0029
1	rs12023224	49076711	0.83	0.29697514221559	0.98	0.18597139562509	0.0854889628421231	0.379503284695167	0.0096	0.0097	0.0907	0.0142	0.0455	0.0141	0.0135	0.0281	0.0021	0.0324	0.0507	0.1108	0.0036	0.0382	0.1066	0.014	0.0134	0.0054	0.0023	0.0168	0.0109	0.1514	0.0378	0.1212	0.0487	0.0028
1	rs76448740	49084794	0.83	0.29697514221559	0.99	0.161794913519683	0.0934345134435533	0.242092185144619	0.0082	0.0096	0.0896	0.0145	0.0465	0.0158	0.0145	0.0302	0.0017	0.0322	0.0506	0.1084	0.003	0.0389	0.1076	0.015	0.0136	0.0049	0.0015	0.0164	0.0115	0.1538	0.0385	0.1206	0.0453	0.0023
1	rs72681009	49085517	0.83	0.29697514221559	0.98	0.18597139562509	0.120310614468174	0.483022604687861	0.0079	0.0095	0.0892	0.0145	0.0468	0.016	0.0148	0.0308	0.0015	0.0321	0.0491	0.1082	0.0028	0.0391	0.1078	0.0153	0.0136	0.0045	0.0013	0.0161	0.0127	0.1552	0.0385	0.121	0.044	0.002
1	rs6672019	49086239	0.83	0.29697514221559	0.99	0.161794913519683	0.105305405076623	0.57499694455454	0.0079	0.0095	0.0892	0.0145	0.0468	0.0161	0.0149	0.031	0.0015	0.032	0.0486	0.1081	0.0028	0.0392	0.1079	0.0154	0.0135	0.0043	0.0012	0.016	0.013	0.1557	0.0385	0.1212	0.0436	0.0019
1	rs60228561	49088451	0.83	0.29697514221559	0.99	0.161794913519683	0.103506186472932	0.688107689242116	0.0079	0.0095	0.0892	0.0145	0.0469	0.0161	0.0149	0.0311	0.0015	0.032	0.0484	0.1081	0.0028	0.0393	0.1079	0.0155	0.0135	0.0043	0.0012	0.0159	0.0132	0.1559	0.0385	0.1212	0.0434	0.0019
1	rs115342503	49090971	0.83	0.29697514221559	0.99	0.161794913519683	0.0927450241675538	0.69062431818785	0.0079	0.0095	0.0891	0.0145	0.0469	0.0161	0.0149	0.0311	0.0015	0.032	0.0483	0.108	0.0027	0.0393	0.1079	0.0155	0.0136	0.0043	0.0012	0.0159	0.0132	0.1559	0.0385	0.1212	0.0435	0.0019
1	rs11205517	49092039	0.83	0.29697514221559	0.99	0.161794913519683	0.0883654912940199	0.669961506041086	0.0079	0.0095	0.0891	0.0145	0.0469	0.0161	0.0151	0.0311	0.0015	0.032	0.0483	0.108	0.0027	0.0393	0.1079	0.0154	0.0135	0.0043	0.0012	0.0159	0.0132	0.1559	0.0385	0.1212	0.0435	0.0019
1	rs319989	49103804	0.83	0.29697514221559	0.99	0.161794913519683	0.0773515342832825	0.50309520257712	0.0077	0.0095	0.0891	0.0146	0.047	0.0161	0.0152	0.0314	0.0013	0.032	0.0482	0.1077	0.0027	0.0394	0.1078	0.0155	0.0136	0.0044	0.0012	0.0158	0.0135	0.1563	0.0386	0.1211	0.0434	0.0018
1	rs78266384	49113384	0.83	0.29697514221559	0.99	0.161794913519683	0.0754413610719139	0.380267312347481	0.0077	0.0095	0.0889	0.0145	0.0469	0.0162	0.0153	0.0317	0.0013	0.032	0.0482	0.1075	0.0026	0.0394	0.1079	0.0157	0.0136	0.0044	0.0012	0.0158	0.0135	0.1564	0.0387	0.1211	0.0431	0.0018
1	rs11586678	49115890	0.83	0.29697514221559	0.99	0.161794913519683	0.0699152703974206	0.353786640391894	0.0077	0.0095	0.0888	0.0145	0.0469	0.0162	0.0153	0.0318	0.0014	0.032	0.0483	0.1074	0.0026	0.0396	0.1079	0.0158	0.0136	0.0043	0.0012	0.0157	0.0136	0.1562	0.0387	0.121	0.043	0.0019
1	rs114362288	49119670	0.83	0.29697514221559	0.99	0.161794913519683	0.069017300025842	0.280483049118444	0.0077	0.0095	0.0888	0.0145	0.0469	0.0162	0.0153	0.0318	0.0013	0.032	0.0485	0.1074	0.0026	0.0397	0.1079	0.0159	0.0136	0.0043	0.0012	0.0157	0.0136	0.1562	0.0388	0.1209	0.0429	0.0019
1	rs59836162	49121084	0.83	0.29697514221559	0.98	0.18597139562509	0.0660719652743163	0.262149802672913	0.0077	0.0096	0.0889	0.0145	0.0469	0.016	0.0154	0.0317	0.0013	0.0322	0.0485	0.1074	0.0026	0.0398	0.1078	0.0159	0.0136	0.0043	0.0012	0.0157	0.0135	0.156	0.0388	0.1208	0.0429	0.0019
1	rs71647714	49121556	0.83	0.29697514221559	0.98	0.18597139562509	0.0632870305358414	0.266152358239991	0.0077	0.0096	0.0889	0.0145	0.0469	0.016	0.0154	0.0318	0.0013	0.0322	0.0482	0.1074	0.0026	0.0398	0.1078	0.0159	0.0136	0.0043	0.0012	0.0157	0.0136	0.156	0.0388	0.1209	0.043	0.0019
1	rs397260	49133886	0.83	0.29697514221559	0.99	0.161794913519683	0.0671840954755219	0.303597103150958	0.0078	0.0096	0.0888	0.0145	0.0468	0.016	0.0155	0.0318	0.0014	0.0324	0.0482	0.1071	0.0026	0.0398	0.1078	0.0161	0.0137	0.0043	0.0011	0.0156	0.0136	0.1558	0.0388	0.1208	0.0429	0.0019
1	rs12145808	49134582	0.83	0.29697514221559	0.98	0.18597139562509	0.073012520390987	0.293386994562684	0.0078	0.0096	0.0888	0.0145	0.0468	0.016	0.0155	0.0318	0.0013	0.0324	0.0482	0.1071	0.0026	0.0399	0.1077	0.0161	0.0137	0.0043	0.0011	0.0155	0.0137	0.1559	0.0389	0.1206	0.0431	0.0019
1	rs452939	49139857	0.83	0.29697514221559	0.98	0.18597139562509	0.0671840954755219	0.309341129294488	0.0078	0.0097	0.0884	0.0146	0.047	0.0161	0.0156	0.0317	0.0013	0.0327	0.0481	0.107	0.0025	0.0402	0.1073	0.0163	0.0138	0.0041	0.0011	0.0154	0.0138	0.1561	0.0391	0.1196	0.0437	0.0019
1	rs72902803	49142325	0.83	0.29697514221559	0.99	0.161794913519683	0.0704494501924438	0.286092103997928	0.0078	0.0097	0.088	0.0146	0.0469	0.0161	0.0154	0.0316	0.0013	0.0327	0.0481	0.1077	0.0024	0.0402	0.1076	0.0163	0.0138	0.0042	0.0011	0.0154	0.0139	0.1566	0.0392	0.1189	0.0434	0.002
1	rs57671051	49142841	0.83	0.29697514221559	0.99	0.161794913519683	0.0690986210433048	0.270980253387038	0.0078	0.0097	0.088	0.0146	0.0469	0.0161	0.0154	0.0316	0.0013	0.0327	0.0481	0.1077	0.0024	0.0402	0.1076	0.0163	0.0138	0.0042	0.0011	0.0154	0.014	0.1567	0.0392	0.1188	0.0434	0.002
1	rs319959	49145514	0.83	0.29697514221559	0.99	0.161794913519683	0.0696900680769439	0.305508201234763	0.0078	0.0098	0.0878	0.0149	0.047	0.0161	0.0154	0.0316	0.0013	0.0326	0.048	0.1074	0.0024	0.0403	0.1081	0.0164	0.0139	0.0042	0.0011	0.0154	0.014	0.1561	0.0393	0.1188	0.0432	0.002
1	rs6671632	49146060	0.83	0.29697514221559	0.99	0.161794913519683	0.0829242579871079	0.311623659583544	0.0078	0.0098	0.0879	0.0149	0.047	0.0161	0.0154	0.0316	0.0013	0.0326	0.048	0.106	0.0024	0.0403	0.1081	0.0164	0.0139	0.0042	0.0011	0.0154	0.014	0.1563	0.0392	0.1201	0.0431	0.002
1	rs11205521	49148942	0.83	0.29697514221559	0.99	0.161794913519683	0.0976900067519739	0.342729717609269	0.0078	0.0098	0.0878	0.0149	0.0468	0.0162	0.0155	0.0316	0.0013	0.0325	0.048	0.1064	0.0024	0.0406	0.1079	0.0164	0.0139	0.0042	0.0011	0.0154	0.014	0.1565	0.0391	0.12	0.0423	0.0021
1	rs78927283	49152307	0.83	0.29697514221559	0.99	0.161794913519683	0.125458524038934	0.443523890922265	0.0078	0.0098	0.0877	0.0149	0.0466	0.0162	0.0155	0.0318	0.0013	0.0325	0.0478	0.1064	0.0025	0.0406	0.1078	0.0163	0.0139	0.0042	0.0011	0.0154	0.014	0.1566	0.0392	0.1201	0.0423	0.0022
1	rs72902832	49158486	0.83	0.29697514221559	0.98	0.18597139562509	0.14115233849366	0.408313077332514	0.0081	0.0099	0.0857	0.0144	0.0453	0.0164	0.0153	0.0339	0.0016	0.0327	0.0457	0.1054	0.0034	0.0406	0.1069	0.0156	0.0136	0.0041	0.0016	0.0161	0.0146	0.1576	0.0398	0.1213	0.0417	0.0034
1	rs12096159	49164735	0.83	0.29697514221559	0.99	0.161794913519683	0.287846104403303	0.632119570454491	0.0084	0.0101	0.0844	0.0142	0.0444	0.0165	0.0151	0.0353	0.0018	0.0325	0.0446	0.1042	0.0039	0.0406	0.1063	0.0152	0.0135	0.0041	0.0019	0.0165	0.0149	0.1586	0.0399	0.122	0.0416	0.0041
1	rs75001207	49165223	0.83	0.29697514221559	0.98	0.18597139562509	0.296488862373939	0.660563543800611	0.0084	0.0102	0.0844	0.0141	0.0448	0.0165	0.0151	0.0354	0.0018	0.0325	0.0444	0.1041	0.004	0.0406	0.1063	0.0151	0.0134	0.0041	0.0019	0.0166	0.0149	0.1586	0.04	0.1219	0.0415	0.0042
1	rs4926747	49165860	0.83	0.29697514221559	0.98	0.18597139562509	0.294894153663914	0.664671409777477	0.0084	0.0102	0.0843	0.0141	0.0446	0.0165	0.015	0.0355	0.0019	0.0328	0.0444	0.1039	0.004	0.0407	0.1063	0.0151	0.0134	0.0041	0.002	0.0165	0.015	0.1587	0.0399	0.1219	0.0415	0.0043
1	rs115772694	49174020	0.83	0.29697514221559	0.98	0.18597139562509	0.415322559854079	0.692698391616406	0.0085	0.0105	0.0831	0.014	0.0445	0.0166	0.0149	0.0377	0.0019	0.0331	0.0441	0.1043	0.0043	0.0408	0.1055	0.0152	0.0132	0.0038	0.0022	0.0165	0.0149	0.1592	0.04	0.1199	0.0418	0.0044
1	rs320051	49174425	0.83	0.29697514221559	0.98	0.18597139562509	0.417109424248297	0.68633249616507	0.0085	0.0105	0.0831	0.014	0.0445	0.0166	0.0149	0.0378	0.0019	0.0331	0.0441	0.1043	0.0043	0.0408	0.1055	0.0152	0.0132	0.0038	0.0022	0.0165	0.0149	0.1592	0.04	0.1199	0.0418	0.0044
1	rs405325	49177000	0.83	0.29697514221559	0.98	0.18597139562509	0.420578736481635	0.688403655503202	0.0085	0.0105	0.0831	0.014	0.0445	0.0166	0.0149	0.0378	0.0019	0.0331	0.044	0.1043	0.0043	0.0408	0.1055	0.0152	0.0132	0.0038	0.0022	0.0165	0.0149	0.1592	0.04	0.12	0.0418	0.0044
1	rs12756936	49179790	0.83	0.29697514221559	0.98	0.18597139562509	0.439381987260462	0.719040088930286	0.0086	0.0105	0.083	0.0139	0.0444	0.0167	0.0148	0.0379	0.0019	0.0331	0.0437	0.1043	0.0043	0.0408	0.1055	0.0153	0.0132	0.0039	0.0022	0.0165	0.0149	0.1593	0.04	0.1201	0.0419	0.0044
1	rs72902900	49180331	0.83	0.29697514221559	0.98	0.18597139562509	0.44902577962208	0.755705648667215	0.0086	0.0105	0.0826	0.0139	0.0444	0.0167	0.0148	0.0379	0.0019	0.0331	0.0436	0.1039	0.0043	0.0408	0.1066	0.0153	0.0132	0.0039	0.0022	0.0165	0.0145	0.1593	0.04	0.1201	0.0419	0.0044
1	rs10888617	49184988	0.83	0.29697514221559	0.98	0.18597139562509	0.333702463030232	0.705469708783691	0.0087	0.0108	0.0797	0.0133	0.0437	0.0171	0.0149	0.0376	0.0027	0.0334	0.0418	0.1051	0.0043	0.0416	0.1066	0.0149	0.0129	0.0037	0.0024	0.0165	0.0144	0.1609	0.0398	0.1216	0.0418	0.0047
1	rs1484406	49190234	0.81	0.384295662080596	0.98	0.18597139562509	0.321865874730653	0.734318678528844	0.0079	0.0107	0.078	0.0128	0.0442	0.0173	0.0149	0.0376	0.0034	0.0333	0.0403	0.108	0.0046	0.0425	0.108	0.0148	0.0126	0.0039	0.0025	0.0164	0.014	0.1612	0.0396	0.1214	0.0407	0.0046
1	rs1385152	49193394	0.81	0.384295662080596	0.98	0.18597139562509	0.35288101311518	0.738374838822801	0.0078	0.0108	0.0777	0.0127	0.0442	0.0174	0.0146	0.0378	0.0035	0.0334	0.0401	0.1082	0.0046	0.0424	0.1082	0.0148	0.0126	0.0039	0.0027	0.0163	0.014	0.1612	0.0395	0.1214	0.0406	0.0047
1	rs7538861	49200407	0.81	0.384295662080596	0.98	0.18597139562509	0.507188330164202	0.723227128268699	0.0078	0.0108	0.0772	0.0129	0.0443	0.0174	0.0144	0.0382	0.0036	0.0339	0.0396	0.1079	0.0047	0.0427	0.1074	0.0148	0.0125	0.0042	0.0027	0.0161	0.014	0.1615	0.0392	0.1221	0.0405	0.005
1	rs6697870	49200525	0.81	0.384295662080596	0.98	0.18597139562509	0.536599552237679	0.739577606369898	0.0077	0.0109	0.0774	0.0128	0.0443	0.0174	0.0144	0.0386	0.0036	0.034	0.0397	0.108	0.0047	0.0427	0.1069	0.0148	0.0124	0.0042	0.0027	0.016	0.014	0.1617	0.0393	0.122	0.0404	0.005
1	rs72904830	49201307	0.81	0.384295662080596	0.98	0.18597139562509	0.486755441607344	0.703238388112736	0.0077	0.0109	0.0773	0.0129	0.0444	0.0174	0.0144	0.0386	0.0036	0.0343	0.0397	0.1081	0.0047	0.0427	0.1069	0.0148	0.0123	0.0041	0.0027	0.016	0.0139	0.1618	0.0393	0.1219	0.0404	0.0048
1	rs6674449	49204929	0.81	0.384295662080596	0.98	0.18597139562509	0.431659165168379	0.628638986952277	0.0077	0.0108	0.077	0.013	0.0447	0.0174	0.0144	0.0386	0.0035	0.0352	0.0395	0.1082	0.0046	0.0427	0.1069	0.0148	0.0121	0.0041	0.0026	0.0158	0.0136	0.1621	0.0393	0.1218	0.0406	0.0046
1	rs12408014	49206054	0.81	0.384295662080596	0.98	0.18597139562509	0.412047030211519	0.615771344027184	0.0076	0.0108	0.077	0.013	0.0447	0.0173	0.0144	0.0386	0.0034	0.0353	0.0395	0.1082	0.0046	0.0426	0.1069	0.0148	0.0121	0.0041	0.0026	0.0158	0.0136	0.1621	0.0393	0.1218	0.0406	0.0046
1	rs58116809	49207669	0.81	0.384295662080596	0.98	0.18597139562509	0.402808488833789	0.602249399442963	0.0076	0.0108	0.0769	0.013	0.0448	0.0173	0.0144	0.0386	0.0034	0.0354	0.0395	0.1083	0.0046	0.0426	0.1068	0.0148	0.0121	0.0041	0.0026	0.0157	0.0135	0.1621	0.0393	0.1218	0.0407	0.0045
1	rs72904848	49216119	0.81	0.384295662080596	0.98	0.18597139562509	0.299400051786889	0.256125040364968	0.007	0.0102	0.0743	0.0128	0.0445	0.017	0.0143	0.0386	0.0023	0.0397	0.0401	0.1101	0.004	0.0424	0.1104	0.0147	0.0122	0.0035	0.0019	0.0146	0.0123	0.1639	0.0385	0.1198	0.0426	0.0038
1	rs11578117	49219560	0.8	0.433874260405774	0.98	0.18597139562509	0.34923291489372	0.206296871481922	0.006	0.0093	0.0731	0.0124	0.044	0.0167	0.0137	0.039	8e-04	0.0414	0.0411	0.1152	0.0027	0.0427	0.1152	0.0137	0.0123	0.0026	8e-04	0.0134	0.0112	0.1657	0.0373	0.1186	0.0441	0.0023
1	rs11586913	49221899	0.8	0.433874260405774	0.98	0.18597139562509	0.341057206226674	0.188712817630702	0.006	0.0093	0.0731	0.0124	0.0439	0.0166	0.0137	0.039	8e-04	0.0414	0.0412	0.1153	0.0027	0.0427	0.1151	0.0137	0.0123	0.0026	7e-04	0.0133	0.0112	0.1658	0.0372	0.1186	0.0444	0.0022
1	rs115948908	49245133	0.79	0.487570276707753	0.98	0.18597139562509	0.366856744336668	0.234895375970561	0.0058	0.0092	0.073	0.0123	0.0441	0.0164	0.0136	0.0391	5e-04	0.0418	0.0416	0.1164	0.002	0.0428	0.1156	0.0134	0.0118	0.0025	6e-04	0.0131	0.0109	0.1663	0.0369	0.1191	0.0451	0.0018
1	rs72681067	49247501	0.79	0.487570276707753	0.98	0.18597139562509	0.367397748091334	0.230063521109758	0.0058	0.0092	0.0729	0.0123	0.0441	0.0164	0.0136	0.0391	5e-04	0.0419	0.0417	0.1165	0.0019	0.0428	0.1157	0.0134	0.0117	0.0024	5e-04	0.0131	0.0109	0.1663	0.0369	0.1191	0.0452	0.0017
1	rs113596216	49247730	0.79	0.487570276707753	0.98	0.18597139562509	0.366694522698828	0.229954083976979	0.0058	0.0092	0.0729	0.0123	0.0441	0.0164	0.0136	0.0391	5e-04	0.0419	0.0417	0.1165	0.0019	0.0428	0.1157	0.0134	0.0117	0.0024	5e-04	0.0131	0.0109	0.1663	0.0369	0.1191	0.0452	0.0017
1	rs114859124	49251397	0.79	0.487570276707753	0.98	0.18597139562509	0.365559998759448	0.210322435071209	0.0057	0.0091	0.0729	0.0123	0.0441	0.0163	0.0136	0.0391	4e-04	0.042	0.0417	0.1167	0.0018	0.0428	0.1157	0.0134	0.0116	0.0024	5e-04	0.0131	0.0109	0.1664	0.0369	0.1192	0.0453	0.0016
1	rs11205541	49254416	0.79	0.487570276707753	0.98	0.18597139562509	0.366478284258442	0.210854034223391	0.0057	0.0091	0.0729	0.0122	0.0442	0.0163	0.0136	0.0391	4e-04	0.042	0.0418	0.1168	0.0017	0.0429	0.1157	0.0133	0.0116	0.0024	5e-04	0.0131	0.0108	0.1665	0.0369	0.1191	0.0454	0.0016
1	rs11205544	49270213	0.79	0.487570276707753	0.98	0.18597139562509	0.411473712183928	0.226243288321223	0.0057	0.0091	0.073	0.0121	0.044	0.0161	0.0134	0.0393	4e-04	0.0422	0.0419	0.1173	0.0017	0.0426	0.1158	0.0132	0.0115	0.0024	4e-04	0.0131	0.0108	0.1669	0.0368	0.1188	0.0457	0.0017
1	rs114276721	49292464	0.79	0.487570276707753	0.98	0.18597139562509	0.445024796159935	0.235446497019271	0.0057	0.0091	0.0732	0.012	0.0438	0.016	0.0133	0.0394	3e-04	0.0422	0.0421	0.1173	0.0016	0.0424	0.1158	0.0131	0.0114	0.0024	5e-04	0.0131	0.0108	0.1674	0.0366	0.1188	0.0458	0.0017
1	rs72681089	49305326	0.79	0.487570276707753	0.98	0.18597139562509	0.448128507263305	0.236770881567235	0.0057	0.0091	0.0732	0.012	0.0438	0.0159	0.0132	0.0395	3e-04	0.0422	0.0422	0.1173	0.0016	0.0424	0.1158	0.0131	0.0114	0.0024	5e-04	0.0131	0.0108	0.1675	0.0366	0.1188	0.0458	0.0017
1	rs11590635	49309764	0.79	0.487570276707753	0.98	0.18597139562509	0.452623683789829	0.241091558614093	0.0057	0.0091	0.0733	0.012	0.0438	0.0159	0.0132	0.0395	3e-04	0.0422	0.0422	0.1173	0.0016	0.0423	0.1158	0.0131	0.0114	0.0024	5e-04	0.013	0.0108	0.1676	0.0366	0.1188	0.0458	0.0017
1	rs10888626	49310718	0.79	0.487570276707753	0.99	0.161794913519683	0.45346522233203	0.245437141713546	0.0057	0.0091	0.0733	0.0119	0.0438	0.0159	0.0132	0.0395	3e-04	0.0423	0.0422	0.1173	0.0016	0.0423	0.1158	0.0131	0.0114	0.0024	5e-04	0.013	0.0108	0.1676	0.0366	0.1188	0.0458	0.0017
1	rs114308493	49320667	0.79	0.487570276707753	0.99	0.161794913519683	0.45472896727543	0.245884239650522	0.0057	0.0091	0.0733	0.0119	0.0437	0.0159	0.0132	0.0395	3e-04	0.0423	0.0422	0.1173	0.0016	0.0423	0.1158	0.0131	0.0114	0.0024	5e-04	0.0131	0.0108	0.1677	0.0366	0.1188	0.0458	0.0017
1	rs12747763	49339602	0.79	0.487570276707753	0.99	0.161794913519683	0.469722084291735	0.279202439070719	0.0056	0.0091	0.0738	0.0118	0.0429	0.0156	0.0131	0.0396	3e-04	0.0423	0.0424	0.1176	0.0016	0.0424	0.1159	0.0129	0.0113	0.0024	4e-04	0.0131	0.0108	0.168	0.0367	0.1186	0.0461	0.0018
1	rs4457622	49346828	0.79	0.487570276707753	0.99	0.161794913519683	0.460952274017654	0.281765454544118	0.0056	0.0091	0.0738	0.0118	0.0429	0.0156	0.0131	0.0396	3e-04	0.0423	0.0424	0.1176	0.0016	0.0424	0.1159	0.0129	0.0113	0.0024	4e-04	0.0132	0.0108	0.1679	0.0367	0.1186	0.0462	0.0017
1	rs4926771	49354711	0.79	0.487570276707753	0.99	0.161794913519683	0.408841592360764	0.310661985459398	0.0056	0.009	0.074	0.0118	0.0422	0.0156	0.013	0.0396	3e-04	0.0422	0.0424	0.1178	0.0016	0.0424	0.1162	0.0128	0.0112	0.0024	4e-04	0.0132	0.0108	0.1682	0.0367	0.1187	0.0466	0.0013
1	rs115761199	49355642	0.79	0.487570276707753	0.99	0.161794913519683	0.408727344138922	0.308861233876846	0.0056	0.009	0.074	0.0118	0.0422	0.0156	0.013	0.0396	3e-04	0.0422	0.0424	0.1178	0.0016	0.0424	0.1162	0.0128	0.0112	0.0024	4e-04	0.0132	0.0108	0.1682	0.0367	0.1187	0.0466	0.0013
1	rs3121532	49369206	0.79	0.487570276707753	0.99	0.161794913519683	0.375397479591037	0.33557888955873	0.0056	0.009	0.0738	0.0118	0.0421	0.0156	0.013	0.0394	3e-04	0.0419	0.0423	0.1179	0.0016	0.043	0.1165	0.0128	0.0112	0.0024	4e-04	0.0133	0.0108	0.1674	0.037	0.119	0.0466	0.0013
1	rs11576521	49369556	0.79	0.487570276707753	0.99	0.161794913519683	0.374795818902412	0.339395448425031	0.0056	0.009	0.0738	0.0118	0.0421	0.0156	0.013	0.0394	3e-04	0.0419	0.0423	0.1179	0.0016	0.043	0.1165	0.0128	0.0112	0.0024	4e-04	0.0133	0.0108	0.1674	0.037	0.119	0.0466	0.0013
1	rs11590445	49370622	0.79	0.487570276707753	0.99	0.161794913519683	0.367343629374175	0.358162325622447	0.0056	0.009	0.0738	0.0118	0.0421	0.0156	0.0131	0.0394	3e-04	0.0419	0.0423	0.1179	0.0015	0.0429	0.1166	0.0129	0.0113	0.0024	4e-04	0.0134	0.0108	0.1674	0.037	0.1189	0.0466	0.0013
1	rs72895624	49386793	0.79	0.487570276707753	0.99	0.161794913519683	0.361576496414591	0.40922267940654	0.0056	0.0089	0.0734	0.0119	0.0418	0.0156	0.0132	0.0394	3e-04	0.0418	0.0423	0.1177	0.0015	0.0427	0.1168	0.013	0.0113	0.0024	4e-04	0.0137	0.0109	0.1674	0.0369	0.1192	0.0467	0.0013
1	rs1343432	49396989	0.79	0.487570276707753	0.99	0.161794913519683	0.367668402808505	0.408962736705235	0.0056	0.0089	0.0732	0.0119	0.0417	0.0156	0.0133	0.0394	3e-04	0.0418	0.0423	0.1175	0.0015	0.0427	0.1168	0.013	0.0113	0.0024	4e-04	0.0137	0.0109	0.1674	0.0369	0.1193	0.0467	0.0013
1	rs148643923	49402090	0.79	0.487570276707753	0.99	0.161794913519683	0.364696806900617	0.428187232058917	0.0056	0.0089	0.0733	0.0119	0.0417	0.0156	0.0132	0.0394	3e-04	0.0418	0.0423	0.1176	0.0015	0.0427	0.1169	0.013	0.0112	0.0024	4e-04	0.0137	0.0109	0.1674	0.0368	0.1193	0.0467	0.0013
1	rs5006893	49432935	0.78	0.545501786478432	0.99	0.161794913519683	0.354738966308829	0.485061195004079	0.0056	0.009	0.0734	0.0115	0.0414	0.0155	0.0128	0.039	4e-04	0.0421	0.0423	0.1179	0.0013	0.0426	0.118	0.013	0.0107	0.0025	3e-04	0.0138	0.0112	0.1679	0.0365	0.1193	0.0467	0.0012
1	rs17105342	49438065	0.78	0.545501786478432	0.99	0.161794913519683	0.344032867232437	0.500077873694875	0.0056	0.0091	0.0735	0.0114	0.0413	0.0155	0.0128	0.0389	4e-04	0.0421	0.0423	0.1178	0.0013	0.0425	0.1185	0.0131	0.0107	0.0025	3e-04	0.0135	0.0113	0.1679	0.0361	0.1199	0.0467	0.0012
1	rs1925424	49442149	0.78	0.545501786478432	0.99	0.161794913519683	0.344294528783084	0.495970804679418	0.0056	0.0091	0.0735	0.0114	0.0413	0.0155	0.0128	0.0389	4e-04	0.0421	0.0423	0.1178	0.0013	0.0425	0.1185	0.0131	0.0107	0.0025	3e-04	0.0135	0.0113	0.1679	0.0361	0.1199	0.0467	0.0011
1	rs3122293	49446508	0.78	0.545501786478432	0.99	0.161794913519683	0.342256300003026	0.498570944996863	0.0057	0.0091	0.0735	0.0114	0.0413	0.0155	0.0128	0.0389	4e-04	0.0421	0.0423	0.1177	0.0013	0.0428	0.1185	0.0131	0.0107	0.0025	3e-04	0.0135	0.0112	0.1679	0.036	0.12	0.0467	0.0011
1	rs77500231	49450085	0.78	0.545501786478432	0.99	0.161794913519683	0.338406129967026	0.526148099722774	0.0056	0.0091	0.0736	0.0114	0.0413	0.0155	0.0128	0.039	4e-04	0.0421	0.0422	0.1174	0.0013	0.0428	0.1187	0.0131	0.0107	0.0025	3e-04	0.0135	0.0112	0.1676	0.036	0.1201	0.047	0.0011
1	rs12406070	49459794	0.78	0.545501786478432	0.99	0.161794913519683	0.340380422538769	0.523096360519888	0.0056	0.0091	0.0736	0.0114	0.0413	0.0154	0.0128	0.039	4e-04	0.0421	0.0422	0.1173	0.0012	0.0428	0.1187	0.0131	0.0107	0.0025	3e-04	0.0135	0.0112	0.1676	0.036	0.1201	0.047	0.0011
1	rs7524637	49483208	0.78	0.545501786478432	0.99	0.161794913519683	0.348337110697016	0.55381074885431	0.0057	0.0091	0.0736	0.0114	0.0413	0.0154	0.0127	0.0391	4e-04	0.0421	0.0422	0.117	0.0012	0.0429	0.1188	0.0131	0.0107	0.0025	3e-04	0.0135	0.0112	0.1676	0.0359	0.1202	0.047	0.0011
1	rs2224976	49486981	0.78	0.545501786478432	0.99	0.161794913519683	0.335765792965894	0.538119983423654	0.0056	0.0091	0.0736	0.0113	0.0413	0.0154	0.0127	0.0389	5e-04	0.0421	0.0421	0.117	0.0012	0.0431	0.119	0.0131	0.0106	0.0025	3e-04	0.0135	0.0112	0.1679	0.0358	0.12	0.0471	0.0012
1	rs79711104	49491093	0.78	0.545501786478432	0.99	0.161794913519683	0.341265587590795	0.558314141954483	0.0055	0.0091	0.0737	0.0113	0.0412	0.0154	0.0127	0.039	5e-04	0.0421	0.0422	0.1168	0.0012	0.0432	0.1191	0.0131	0.0106	0.0025	3e-04	0.0135	0.0112	0.1679	0.0358	0.1202	0.0471	0.0012
1	rs3934240	49511424	0.78	0.545501786478432	0.99	0.161794913519683	0.367614263714558	0.716351273966527	0.0051	0.0091	0.0739	0.0113	0.0409	0.0153	0.0127	0.0392	6e-04	0.0421	0.0423	0.1164	0.0011	0.0432	0.1193	0.0129	0.0106	0.0026	3e-04	0.0135	0.0112	0.168	0.0357	0.1206	0.047	0.0013
1	rs115491394	49524433	0.78	0.545501786478432	0.99	0.161794913519683	0.367181297677074	0.724873509272312	0.0051	0.0091	0.0739	0.0112	0.0409	0.0152	0.0127	0.0392	6e-04	0.0421	0.0423	0.1164	0.0011	0.0432	0.1193	0.0129	0.0106	0.0026	3e-04	0.0135	0.0112	0.168	0.0357	0.1206	0.0471	0.0013
1	rs17369068	49529592	0.78	0.545501786478432	0.99	0.161794913519683	0.367397748091334	0.734468818995053	0.0051	0.0091	0.0739	0.0112	0.0409	0.0152	0.0127	0.0392	6e-04	0.0421	0.0423	0.1164	0.0011	0.0432	0.1193	0.0129	0.0106	0.0026	3e-04	0.0135	0.0112	0.168	0.0357	0.1206	0.0471	0.0013
1	rs655065	49563581	0.78	0.545501786478432	0.98	0.18597139562509	0.393955458876858	0.739577606369898	0.0051	0.0091	0.0738	0.0112	0.041	0.0152	0.0127	0.0395	7e-04	0.0421	0.0423	0.116	0.001	0.0432	0.1191	0.0128	0.0106	0.0026	3e-04	0.0135	0.0114	0.1683	0.0356	0.1208	0.0469	0.0014
1	rs768328	49573780	0.78	0.545501786478432	0.99	0.161794913519683	0.403318985628761	0.731317290172522	0.0051	0.0091	0.0738	0.0111	0.0411	0.0152	0.0127	0.0396	7e-04	0.0421	0.0423	0.1159	0.001	0.0432	0.119	0.0128	0.0105	0.0027	3e-04	0.0135	0.0114	0.1683	0.0356	0.1208	0.0469	0.0015
1	rs666486	49615546	0.78	0.545501786478432	0.99	0.161794913519683	0.452924145255533	0.664965052065186	0.0052	0.0092	0.0737	0.0111	0.0411	0.0152	0.0128	0.0399	8e-04	0.0421	0.0423	0.1157	9e-04	0.0431	0.119	0.0129	0.0105	0.0027	3e-04	0.0135	0.0115	0.1684	0.0353	0.1208	0.0468	0.0016
1	rs12407522	49643320	0.78	0.545501786478432	0.99	0.161794913519683	0.486444252545631	0.689883917884706	0.0052	0.0092	0.0739	0.0109	0.0411	0.0149	0.0127	0.0399	8e-04	0.042	0.0425	0.1154	8e-04	0.043	0.1186	0.0128	0.0103	0.0027	3e-04	0.0138	0.0115	0.1688	0.0353	0.1216	0.0464	0.0017
1	rs12064172	49644608	0.78	0.545501786478432	0.99	0.161794913519683	0.486942201206832	0.687959716897976	0.0052	0.0092	0.0739	0.0109	0.0411	0.0149	0.0127	0.0399	8e-04	0.0419	0.0425	0.1154	8e-04	0.043	0.1186	0.0128	0.0103	0.0027	3e-04	0.0138	0.0115	0.1688	0.0353	0.1217	0.0464	0.0017
1	rs354157	49678990	0.78	0.545501786478432	0.99	0.161794913519683	0.49525661711203	0.717097942419076	0.0052	0.0093	0.0739	0.0109	0.0411	0.0149	0.0126	0.0399	9e-04	0.0419	0.0425	0.1153	8e-04	0.0429	0.1184	0.0128	0.0103	0.0027	3e-04	0.0138	0.0115	0.169	0.0353	0.1219	0.0464	0.0017
1	rs6677300	49719903	0.78	0.545501786478432	0.98	0.18597139562509	0.511769566586304	0.721731138302236	0.0052	0.0093	0.0738	0.0109	0.0411	0.0148	0.0126	0.0399	9e-04	0.0419	0.0425	0.1153	8e-04	0.0429	0.1183	0.0128	0.0103	0.0028	3e-04	0.0138	0.0115	0.1692	0.0353	0.1222	0.0462	0.0017
1	rs12044115	49731707	0.78	0.545501786478432	0.98	0.18597139562509	0.525825026012114	0.734018417871888	0.0049	0.0093	0.0738	0.0109	0.041	0.0149	0.0127	0.0399	9e-04	0.0423	0.0425	0.1152	8e-04	0.0429	0.1182	0.0125	0.0102	0.0028	3e-04	0.0138	0.0115	0.1692	0.0352	0.1227	0.0462	0.0018
1	rs76877506	49744635	0.78	0.545501786478432	0.98	0.18597139562509	0.559721589477562	0.801779809970644	0.0048	0.0093	0.0739	0.0108	0.041	0.0149	0.0126	0.04	9e-04	0.0424	0.0426	0.1152	8e-04	0.0427	0.1184	0.0125	0.0102	0.0027	3e-04	0.0138	0.0115	0.1694	0.0353	0.1226	0.0463	0.0017
1	rs78557871	49754598	0.78	0.545501786478432	0.98	0.18597139562509	0.561319334161715	0.828035503882191	0.0048	0.0093	0.0739	0.0108	0.041	0.0149	0.0126	0.04	9e-04	0.0424	0.0426	0.1152	8e-04	0.0426	0.1184	0.0125	0.0102	0.0027	3e-04	0.0138	0.0115	0.1694	0.0353	0.1226	0.0463	0.0017
1	rs34201294	49754798	0.78	0.545501786478432	0.98	0.18597139562509	0.56125271883604	0.825417336964168	0.0048	0.0093	0.0739	0.0108	0.041	0.0149	0.0126	0.04	9e-04	0.0424	0.0426	0.1152	8e-04	0.0426	0.1184	0.0125	0.0102	0.0027	3e-04	0.0138	0.0115	0.1694	0.0353	0.1226	0.0463	0.0017
1	rs80148935	49771822	0.78	0.545501786478432	0.98	0.18597139562509	0.586288300829465	0.815269235552808	0.0047	0.0093	0.0738	0.0108	0.0409	0.0149	0.0126	0.0402	9e-04	0.0424	0.0425	0.1151	8e-04	0.0426	0.1185	0.0125	0.0102	0.0026	3e-04	0.0138	0.0115	0.1695	0.0353	0.1226	0.0463	0.0017
1	rs114889390	49782964	0.78	0.545501786478432	0.98	0.18597139562509	0.617388835043659	0.817112378869768	0.0047	0.0093	0.0737	0.0108	0.0409	0.0149	0.0126	0.0404	9e-04	0.0423	0.0425	0.1151	8e-04	0.0426	0.1186	0.0125	0.0102	0.0025	3e-04	0.0138	0.0115	0.1696	0.0353	0.1227	0.0463	0.0017
1	rs72684863	49786277	0.78	0.545501786478432	0.98	0.18597139562509	0.620665196147296	0.817573301665339	0.0047	0.0093	0.0737	0.0108	0.0408	0.0149	0.0126	0.0404	9e-04	0.0423	0.0425	0.115	8e-04	0.0426	0.1184	0.0125	0.0102	0.0025	3e-04	0.0138	0.0115	0.1696	0.0353	0.1227	0.0463	0.0017
1	rs74576803	49790344	0.78	0.545501786478432	0.97	0.212655582583661	0.621153845124941	0.806832760836413	0.0047	0.0093	0.0737	0.0108	0.0408	0.0149	0.0126	0.0404	9e-04	0.0423	0.0425	0.115	8e-04	0.0426	0.1184	0.0125	0.0102	0.0025	3e-04	0.0138	0.0115	0.1696	0.0353	0.1227	0.0463	0.0017
1	rs2982389	49807888	0.78	0.545501786478432	0.97	0.212655582583661	0.625699711127119	0.800861815796697	0.0047	0.0093	0.0737	0.0108	0.0408	0.0149	0.0126	0.0404	9e-04	0.0423	0.0425	0.115	8e-04	0.0426	0.1184	0.0125	0.0102	0.0025	3e-04	0.0138	0.0115	0.1697	0.0353	0.1227	0.0463	0.0017
1	rs77915342	49829537	0.78	0.545501786478432	0.97	0.212655582583661	0.675028857845731	0.896701178490794	0.0047	0.0093	0.073	0.0108	0.0407	0.015	0.0126	0.0406	8e-04	0.0426	0.0426	0.1147	7e-04	0.0429	0.1181	0.0126	0.0101	0.0024	3e-04	0.0139	0.0117	0.1698	0.0355	0.1226	0.0465	0.0017
1	rs112562006	49861551	0.78	0.545501786478432	0.97	0.212655582583661	0.68908773132049	0.916949459576463	0.0047	0.0093	0.0729	0.0108	0.0407	0.015	0.0126	0.0406	8e-04	0.0427	0.0427	0.1146	7e-04	0.043	0.1181	0.0126	0.0101	0.0024	3e-04	0.0139	0.0118	0.1699	0.0355	0.1226	0.0465	0.0017
1	rs12731743	49907720	0.78	0.545501786478432	0.97	0.212655582583661	0.706158919654905	0.963747618100389	0.0047	0.0093	0.0727	0.0108	0.0407	0.015	0.0125	0.0406	8e-04	0.0427	0.0427	0.1145	7e-04	0.043	0.118	0.0126	0.0101	0.0024	3e-04	0.0139	0.0118	0.17	0.0356	0.1226	0.0466	0.0017
1	rs1167268	49910568	0.78	0.545501786478432	0.97	0.212655582583661	0.705197419684257	0.961206272749535	0.0047	0.0093	0.0727	0.0108	0.0407	0.015	0.0125	0.0406	8e-04	0.0427	0.0427	0.1145	7e-04	0.043	0.118	0.0126	0.0101	0.0024	3e-04	0.0139	0.0118	0.1699	0.0356	0.1226	0.0466	0.0017
1	rs72684890	49912644	0.78	0.545501786478432	0.97	0.212655582583661	0.704606017266776	0.95184648410561	0.0047	0.0093	0.0727	0.0108	0.0407	0.015	0.0125	0.0406	8e-04	0.0427	0.0427	0.1145	7e-04	0.043	0.118	0.0126	0.0101	0.0024	3e-04	0.0139	0.0118	0.1699	0.0356	0.1226	0.0466	0.0017
1	rs115749705	49916396	0.78	0.545501786478432	0.97	0.212655582583661	0.695908528167839	0.932234322882368	0.0047	0.0093	0.073	0.0108	0.0407	0.015	0.0125	0.0407	8e-04	0.0426	0.0426	0.1146	7e-04	0.043	0.1178	0.0126	0.0101	0.0024	3e-04	0.0138	0.0118	0.17	0.0356	0.1226	0.0466	0.0017
1	rs11583894	49918216	0.78	0.545501786478432	0.97	0.212655582583661	0.692017726196778	0.91616295202242	0.0047	0.0093	0.0731	0.0108	0.0407	0.015	0.0125	0.0407	8e-04	0.0426	0.0426	0.1146	7e-04	0.043	0.1178	0.0126	0.0101	0.0024	3e-04	0.0138	0.0118	0.17	0.0356	0.1226	0.0466	0.0017
1	rs79113997	49936419	0.78	0.545501786478432	0.95	0.274028283204826	0.691651172754853	0.938868083587914	0.0047	0.0093	0.073	0.0108	0.0407	0.015	0.0125	0.0407	8e-04	0.0426	0.0426	0.1145	7e-04	0.043	0.1178	0.0126	0.0101	0.0024	3e-04	0.0138	0.0118	0.17	0.0356	0.1226	0.0466	0.0017
1	rs77382928	49988835	0.78	0.545501786478432	0.94	0.308944172156586	0.729484233593816	0.979341909787752	0.0048	0.0093	0.0729	0.0109	0.0409	0.0152	0.0125	0.0407	8e-04	0.0427	0.0427	0.1143	8e-04	0.0429	0.1177	0.0128	0.0099	0.0025	3e-04	0.0138	0.0118	0.1699	0.0356	0.1226	0.0464	0.0018
1	rs41292995	49993057	0.78	0.545501786478432	0.94	0.308944172156586	0.72910898847847	0.947252537489454	0.0048	0.0093	0.0729	0.0109	0.0409	0.0152	0.0125	0.0407	8e-04	0.0427	0.0427	0.1143	8e-04	0.0429	0.1177	0.0128	0.0099	0.0025	3e-04	0.0138	0.0118	0.1699	0.0356	0.1226	0.0464	0.0018
1	rs116676286	49997486	0.78	0.545501786478432	0.94	0.308944172156586	0.72798376487233	0.962317949339276	0.0048	0.0093	0.0729	0.0109	0.0409	0.0152	0.0125	0.0407	8e-04	0.0425	0.0427	0.1144	8e-04	0.043	0.1177	0.0128	0.0099	0.0025	3e-04	0.0138	0.0119	0.17	0.0356	0.1224	0.0464	0.0018
1	rs12028300	50049317	0.78	0.545501786478432	0.94	0.308944172156586	0.752306573589121	1.03349334118848	0.0048	0.0093	0.0728	0.0111	0.0411	0.0153	0.0125	0.0406	8e-04	0.0426	0.0429	0.1141	9e-04	0.0429	0.1176	0.013	0.0097	0.0025	3e-04	0.0138	0.0119	0.1699	0.0357	0.1224	0.0462	0.0018
1	rs34469945	50049874	0.78	0.545501786478432	0.94	0.308944172156586	0.752534834447369	1.03478175421459	0.0048	0.0093	0.0728	0.0111	0.0411	0.0153	0.0125	0.0406	8e-04	0.0426	0.0429	0.1141	9e-04	0.0429	0.1176	0.013	0.0097	0.0025	3e-04	0.0138	0.0119	0.1699	0.0357	0.1224	0.0462	0.0018
1	rs17379068	50054227	0.78	0.545501786478432	0.93	0.346822133743557	0.733918560889659	1.01885921802752	0.0048	0.0093	0.0728	0.0111	0.0411	0.0153	0.0125	0.0405	8e-04	0.0426	0.0429	0.1141	9e-04	0.0429	0.1176	0.013	0.0097	0.0025	3e-04	0.014	0.0119	0.1699	0.0356	0.1224	0.0462	0.0018
1	rs61783608	50056542	0.78	0.545501786478432	0.93	0.346822133743557	0.727833793070828	1.01934102600311	0.0048	0.0093	0.0728	0.0111	0.041	0.0153	0.0125	0.0405	8e-04	0.0426	0.0429	0.1141	9e-04	0.0429	0.1176	0.013	0.0097	0.0025	3e-04	0.014	0.0119	0.1699	0.0357	0.1224	0.0462	0.0018
1	rs115799576	50069352	0.78	0.545501786478432	0.93	0.346822133743557	0.724687540651691	1.01661135723818	0.0048	0.0093	0.0728	0.0111	0.0411	0.0153	0.0125	0.0405	8e-04	0.0426	0.0429	0.1141	9e-04	0.0429	0.1176	0.013	0.0096	0.0025	3e-04	0.014	0.0119	0.1699	0.0357	0.1224	0.0462	0.0018
1	rs12741784	50088819	0.78	0.545501786478432	0.93	0.346822133743557	0.722518647064929	1.01821687517053	0.0048	0.0093	0.0728	0.0111	0.0411	0.0153	0.0125	0.0404	8e-04	0.0425	0.0429	0.1141	9e-04	0.0429	0.1176	0.013	0.0096	0.0025	3e-04	0.014	0.0119	0.1699	0.0357	0.1224	0.0462	0.0018
1	rs116159391	50092835	0.78	0.545501786478432	0.93	0.346822133743557	0.722070269681871	1.02110802764401	0.0048	0.0093	0.0728	0.0111	0.0411	0.0153	0.0125	0.0404	8e-04	0.0425	0.0429	0.1141	9e-04	0.0429	0.1176	0.013	0.0096	0.0025	3e-04	0.014	0.0119	0.1699	0.0357	0.1224	0.0462	0.0018
1	rs76728823	50094148	0.78	0.545501786478432	0.93	0.346822133743557	0.717965888903465	1.00554655289822	0.0049	0.0093	0.0728	0.0111	0.0411	0.0154	0.0126	0.0404	8e-04	0.0425	0.043	0.114	9e-04	0.0429	0.1176	0.013	0.0096	0.0025	3e-04	0.014	0.0119	0.1699	0.0356	0.1224	0.0462	0.0018
1	rs2211459	50104642	0.78	0.545501786478432	0.93	0.346822133743557	0.718785935737776	0.996903431566367	0.0049	0.0093	0.0728	0.0111	0.0411	0.0154	0.0126	0.0404	8e-04	0.0425	0.043	0.114	9e-04	0.0429	0.1176	0.013	0.0096	0.0025	3e-04	0.014	0.0119	0.1699	0.0356	0.1224	0.0462	0.0018
1	rs6657839	50118540	0.78	0.545501786478432	0.93	0.346822133743557	0.717220751893461	1.00362461743832	0.0049	0.0093	0.0728	0.0111	0.0411	0.0154	0.0126	0.0404	8e-04	0.0425	0.043	0.114	9e-04	0.0429	0.1176	0.013	0.0096	0.0025	3e-04	0.014	0.0119	0.1699	0.0356	0.1224	0.0462	0.0018
1	rs76592014	50119524	0.78	0.545501786478432	0.93	0.346822133743557	0.7169972776878	1.00186346554935	0.0049	0.0093	0.0728	0.0111	0.0411	0.0154	0.0126	0.0404	8e-04	0.0425	0.043	0.114	9e-04	0.0429	0.1176	0.013	0.0096	0.0025	3e-04	0.014	0.0119	0.1699	0.0356	0.1224	0.0462	0.0018
1	rs79566784	50130309	0.78	0.545501786478432	0.93	0.346822133743557	0.71476423467601	0.981733090858469	0.0049	0.0093	0.0728	0.0111	0.0411	0.0154	0.0126	0.0404	8e-04	0.0425	0.043	0.114	9e-04	0.0429	0.1176	0.013	0.0096	0.0025	3e-04	0.014	0.0119	0.1699	0.0356	0.1224	0.0462	0.0018
1	rs76415457	50161528	0.78	0.545501786478432	0.93	0.346822133743557	0.70571507798271	0.938393933939821	0.005	0.0093	0.0728	0.0111	0.0409	0.0154	0.0126	0.0404	9e-04	0.0424	0.0429	0.1139	0.001	0.0429	0.1175	0.013	0.0097	0.0026	4e-04	0.014	0.0119	0.1698	0.0357	0.1223	0.0462	0.002
1	rs75355801	50185751	0.77	0.607778593196603	0.93	0.346822133743557	0.693851795604067	0.876389145109534	0.0051	0.0093	0.0729	0.0111	0.0408	0.0154	0.0126	0.0403	9e-04	0.0423	0.0429	0.1138	0.0012	0.0428	0.1174	0.0131	0.0098	0.0026	4e-04	0.014	0.0119	0.1697	0.0357	0.1221	0.0461	0.0021
1	rs142551700	50230306	0.77	0.607778593196603	0.93	0.346822133743557	0.677350864654211	0.832043113241892	0.0052	0.0093	0.0729	0.0111	0.0406	0.0154	0.0127	0.0404	9e-04	0.0417	0.0428	0.1142	0.0011	0.0429	0.1175	0.0131	0.0098	0.0026	4e-04	0.014	0.0119	0.1699	0.0357	0.1221	0.0461	0.002
1	rs10788918	50230438	0.77	0.607778593196603	0.93	0.346822133743557	0.677423485112233	0.833122775853441	0.0052	0.0093	0.0729	0.0111	0.0406	0.0154	0.0127	0.0404	9e-04	0.0417	0.0428	0.1142	0.0011	0.0429	0.1175	0.0131	0.0098	0.0026	4e-04	0.014	0.0119	0.1699	0.0357	0.1221	0.0461	0.002
1	rs114387207	50237574	0.77	0.607778593196603	0.93	0.346822133743557	0.664336292825973	0.834357033955666	0.0052	0.0093	0.0729	0.0111	0.0405	0.0154	0.0127	0.0403	8e-04	0.0419	0.0428	0.114	0.0011	0.0431	0.1177	0.0131	0.0098	0.0025	4e-04	0.014	0.012	0.1695	0.0359	0.1223	0.0459	0.002
1	rs1923007	50243627	0.77	0.607778593196603	0.93	0.346822133743557	0.665704680648597	0.83296852042876	0.0052	0.0093	0.0729	0.0111	0.0405	0.0154	0.0127	0.0403	8e-04	0.0419	0.0428	0.114	0.0011	0.0431	0.1177	0.0131	0.0098	0.0025	4e-04	0.014	0.012	0.1695	0.0359	0.1223	0.0459	0.002
1	rs77858944	50250603	0.77	0.607778593196603	0.93	0.346822133743557	0.664120347758266	0.821416450214918	0.0052	0.0093	0.0729	0.0111	0.0405	0.0154	0.0127	0.0403	8e-04	0.0419	0.0428	0.114	0.0011	0.0431	0.1177	0.0131	0.0098	0.0025	4e-04	0.014	0.012	0.1695	0.0359	0.1223	0.0459	0.002
1	rs114810370	50279490	0.77	0.607778593196603	0.93	0.346822133743557	0.658803743261696	0.751326997558268	0.0052	0.0093	0.0728	0.0111	0.0404	0.0154	0.0127	0.0403	8e-04	0.0419	0.0429	0.1141	0.001	0.0432	0.1179	0.0131	0.0098	0.0025	4e-04	0.014	0.012	0.1694	0.036	0.1224	0.0457	0.002
1	rs4926835	50321060	0.77	0.607778593196603	0.92	0.387761932740255	0.668950664285243	0.752987212576221	0.0052	0.0093	0.0727	0.0111	0.0403	0.0154	0.0127	0.0402	8e-04	0.042	0.0429	0.114	0.001	0.0432	0.1182	0.0131	0.0098	0.0025	4e-04	0.0139	0.0121	0.1694	0.0361	0.1224	0.0455	0.002
1	rs4285748	50336554	0.77	0.607778593196603	0.92	0.387761932740255	0.671407903695917	0.758577418976907	0.0052	0.0093	0.0727	0.0111	0.0403	0.0154	0.0127	0.0403	8e-04	0.042	0.0429	0.114	0.001	0.0432	0.118	0.0131	0.0098	0.0025	4e-04	0.0139	0.0121	0.1694	0.0362	0.1224	0.0455	0.002
1	rs55748637	50336786	0.77	0.607778593196603	0.91	0.431857736337621	0.671407903695917	0.758577418976907	0.0052	0.0093	0.0727	0.0111	0.0403	0.0154	0.0127	0.0403	8e-04	0.042	0.0429	0.114	0.001	0.0432	0.118	0.0131	0.0098	0.0025	4e-04	0.0139	0.0121	0.1694	0.0362	0.1224	0.0455	0.002
1	rs34719715	50359240	0.77	0.607778593196603	0.91	0.431857736337621	0.672565655416136	0.766752169282507	0.0052	0.0093	0.0727	0.0111	0.0403	0.0154	0.0127	0.0403	8e-04	0.042	0.0429	0.114	0.001	0.0432	0.118	0.0131	0.0098	0.0025	4e-04	0.0139	0.0121	0.1693	0.0363	0.1224	0.0455	0.002
1	rs80354612	50397337	0.77	0.607778593196603	0.91	0.431857736337621	0.678803938349082	0.727269722868227	0.0052	0.0093	0.0727	0.0111	0.0403	0.0154	0.0127	0.0403	8e-04	0.0419	0.0429	0.114	0.001	0.0432	0.118	0.0131	0.0098	0.0025	4e-04	0.014	0.0121	0.1693	0.0363	0.1224	0.0455	0.002
1	rs72686792	50515835	0.77	0.607778593196603	0.91	0.431857736337621	0.71216292540381	0.648275234804357	0.0052	0.0093	0.0725	0.0109	0.0413	0.0154	0.0127	0.0409	8e-04	0.0425	0.043	0.114	0.001	0.0434	0.1148	0.0133	0.0099	0.0024	4e-04	0.0141	0.0123	0.1693	0.0364	0.1224	0.0456	0.002
1	rs114361333	50524566	0.77	0.607778593196603	0.91	0.431857736337621	0.712608565058449	0.649735333369442	0.0052	0.0093	0.0725	0.0109	0.0413	0.0154	0.0127	0.0409	8e-04	0.0425	0.043	0.114	0.001	0.0434	0.1148	0.0133	0.0099	0.0024	4e-04	0.0141	0.0123	0.1693	0.0364	0.1224	0.0456	0.002
1	rs80236353	50533086	0.77	0.607778593196603	0.91	0.431857736337621	0.697232148795588	0.602966854583027	0.0053	0.0094	0.0722	0.0109	0.0414	0.0155	0.0128	0.0408	7e-04	0.0424	0.0429	0.1139	0.001	0.0435	0.115	0.0133	0.01	0.0024	5e-04	0.0142	0.0123	0.1693	0.0365	0.1223	0.0456	0.002
1	rs56185427	50534699	0.77	0.607778593196603	0.91	0.431857736337621	0.690185827638182	0.630668781164366	0.0053	0.0094	0.0721	0.0109	0.0414	0.0155	0.0128	0.0408	7e-04	0.0424	0.0429	0.1139	0.001	0.0435	0.1151	0.0132	0.01	0.0024	5e-04	0.0142	0.0124	0.1692	0.0365	0.1223	0.0456	0.002
1	rs79773310	50549733	0.77	0.607778593196603	0.91	0.431857736337621	0.676552270539353	0.58380999830577	0.0053	0.0095	0.072	0.0109	0.0414	0.0155	0.0128	0.0407	7e-04	0.0423	0.0429	0.1139	0.001	0.0435	0.1152	0.0132	0.01	0.0024	5e-04	0.0143	0.0124	0.1692	0.0366	0.1222	0.0456	0.002
1	rs72688503	50554767	0.77	0.607778593196603	0.91	0.431857736337621	0.675028857845731	0.584094828097733	0.0053	0.0095	0.072	0.0109	0.0414	0.0155	0.0128	0.0407	7e-04	0.0423	0.0429	0.1139	0.001	0.0435	0.1152	0.0132	0.01	0.0024	5e-04	0.0143	0.0124	0.1692	0.0366	0.1222	0.0456	0.002
1	rs80125092	50572263	0.77	0.607778593196603	0.92	0.387761932740255	0.628645106187801	0.623860547113899	0.0054	0.0096	0.0717	0.0108	0.0415	0.0154	0.0128	0.0404	8e-04	0.0422	0.0428	0.1138	0.0011	0.0436	0.1154	0.0133	0.0101	0.0024	5e-04	0.0144	0.0126	0.1691	0.0366	0.1222	0.0458	0.002
1	rs2494874	50580066	0.77	0.607778593196603	0.92	0.387761932740255	0.603536041071186	0.62414990590903	0.0054	0.0096	0.0715	0.0108	0.0416	0.0154	0.0129	0.0403	8e-04	0.0421	0.0427	0.1137	0.0011	0.0436	0.1155	0.0133	0.0101	0.0024	5e-04	0.0144	0.0126	0.1691	0.0367	0.1221	0.0459	0.002
1	rs7515768	50587882	0.77	0.607778593196603	0.92	0.387761932740255	0.59344672754852	0.625307655947901	0.0054	0.0097	0.0714	0.0108	0.0416	0.0154	0.0129	0.0402	8e-04	0.0421	0.0427	0.1137	0.0012	0.0437	0.1155	0.0133	0.0101	0.0024	5e-04	0.0144	0.0127	0.169	0.0367	0.1221	0.0459	0.002
1	rs77015709	50588725	0.77	0.607778593196603	0.92	0.387761932740255	0.592694909181481	0.595658382488171	0.0054	0.0097	0.0714	0.0108	0.0416	0.0154	0.0129	0.0402	8e-04	0.0421	0.0427	0.1137	0.0012	0.0437	0.1155	0.0133	0.0101	0.0024	5e-04	0.0144	0.0127	0.169	0.0367	0.1221	0.0459	0.002
1	rs2494884	50591405	0.77	0.607778593196603	0.92	0.387761932740255	0.593925387185419	0.634297213320199	0.0054	0.0097	0.0713	0.0108	0.0416	0.0154	0.0129	0.0403	8e-04	0.0421	0.0426	0.1137	0.0012	0.0436	0.1156	0.0133	0.0101	0.0024	5e-04	0.0144	0.0127	0.169	0.0366	0.1221	0.0459	0.002
1	rs2494887	50592601	0.76	0.674502615793853	0.92	0.387761932740255	0.323282574589704	0.555217097975813	0.0055	0.0098	0.0693	0.0117	0.0444	0.0144	0.0139	0.0387	0.001	0.0414	0.0413	0.1133	0.0015	0.0446	0.1178	0.0138	0.0111	0.0023	7e-04	0.0153	0.0138	0.1675	0.0356	0.1193	0.0462	0.0021
1	rs17105917	50593241	0.76	0.674502615793853	0.93	0.346822133743557	0.283623167313478	0.649297224047497	0.0052	0.0097	0.069	0.0117	0.0454	0.014	0.0139	0.0383	0.0011	0.0404	0.0406	0.1125	0.0019	0.0461	0.1192	0.0134	0.0116	0.0026	8e-04	0.0156	0.0142	0.1695	0.0345	0.1172	0.0457	0.0022
1	rs72688521	50602421	0.75	0.745768311887514	0.93	0.346822133743557	0.290472478871275	0.492964463800736	0.0051	0.0097	0.0688	0.0117	0.0458	0.0139	0.0138	0.0381	0.0011	0.04	0.0402	0.1121	0.002	0.0467	0.1199	0.0132	0.0118	0.0027	8e-04	0.0157	0.0143	0.1705	0.0341	0.1164	0.0455	0.0023
1	rs4147276	50606876	0.75	0.745768311887514	0.91	0.431857736337621	0.305366039444946	0.527675634173482	0.0051	0.0097	0.0688	0.0117	0.0458	0.0139	0.0138	0.0381	0.0011	0.04	0.0402	0.1121	0.002	0.0467	0.1199	0.0131	0.0118	0.0028	8e-04	0.0157	0.0143	0.1705	0.034	0.1164	0.0455	0.0023
1	rs115450067	50617496	0.75	0.745768311887514	0.91	0.431857736337621	0.279621241958025	0.531986446571014	0.0052	0.0097	0.0688	0.0117	0.046	0.0139	0.0138	0.038	0.0011	0.0399	0.04	0.1121	0.002	0.0469	0.12	0.0131	0.0119	0.0028	8e-04	0.0157	0.0143	0.1702	0.034	0.1163	0.0455	0.0023
1	rs12736350	50619349	0.75	0.745768311887514	0.91	0.431857736337621	0.278122546396688	0.537840807472134	0.0052	0.0097	0.0688	0.0117	0.046	0.0139	0.0138	0.038	0.0011	0.0399	0.0401	0.1121	0.002	0.0469	0.12	0.0131	0.0119	0.0028	8e-04	0.0157	0.0143	0.1702	0.034	0.1163	0.0455	0.0023
1	rs12043872	50644891	0.76	0.674502615793853	0.91	0.431857736337621	0.186057496277526	0.47421443637772	0.0052	0.0096	0.0697	0.0091	0.046	0.0135	0.0134	0.0363	0.0013	0.0414	0.0407	0.1106	0.0021	0.0483	0.1235	0.0128	0.0121	0.0034	8e-04	0.0165	0.0146	0.1701	0.0329	0.115	0.045	0.0022
1	rs76781695	50647789	0.76	0.674502615793853	0.91	0.431857736337621	0.175647776035857	0.390110222609675	0.0053	0.0096	0.0697	0.0089	0.0458	0.0132	0.0133	0.0361	0.0014	0.0409	0.0412	0.1094	0.0021	0.0487	0.1252	0.0123	0.0122	0.0038	9e-04	0.0167	0.0145	0.1696	0.0328	0.1147	0.0454	0.0022
1	rs71651139	50651194	0.76	0.674502615793853	0.91	0.431857736337621	0.177279916690721	0.351666865093201	0.0053	0.0096	0.0697	0.0088	0.0458	0.0131	0.0132	0.0361	0.0014	0.0409	0.0413	0.1092	0.0021	0.0487	0.1254	0.0122	0.0122	0.0039	9e-04	0.0168	0.0145	0.1695	0.0328	0.1146	0.0454	0.0022
1	rs3001640	50656459	0.76	0.674502615793853	0.91	0.431857736337621	0.186731292640447	0.36721165093302	0.0053	0.0096	0.0697	0.0088	0.0459	0.0131	0.0132	0.0361	0.0014	0.0409	0.0413	0.1092	0.0022	0.0488	0.1256	0.0121	0.0122	0.0039	9e-04	0.0168	0.0145	0.1694	0.0328	0.1146	0.0455	0.0022
1	rs913858	50658070	0.76	0.674502615793853	0.9	0.479198205640863	0.186656357311318	0.369104958407248	0.0053	0.0096	0.0697	0.0088	0.0459	0.013	0.0132	0.0361	0.0014	0.041	0.0414	0.1092	0.0022	0.049	0.1257	0.0121	0.0122	0.0039	9e-04	0.0168	0.0144	0.1693	0.0328	0.1147	0.0455	0.0021
1	rs17385058	50659079	0.76	0.674502615793853	0.9	0.479198205640863	0.185385098525039	0.374547617800034	0.0053	0.0096	0.0697	0.0088	0.0459	0.013	0.0132	0.0361	0.0014	0.041	0.0414	0.1092	0.0022	0.049	0.1257	0.0121	0.0122	0.0039	9e-04	0.0168	0.0144	0.1693	0.0329	0.1145	0.0455	0.0021
1	rs2480683	50661411	0.76	0.674502615793853	0.9	0.479198205640863	0.178117497230936	0.357160816239861	0.0054	0.0096	0.0697	0.0088	0.0458	0.013	0.0132	0.036	0.0014	0.041	0.0415	0.1091	0.0022	0.0489	0.1259	0.0121	0.0122	0.004	9e-04	0.0168	0.0145	0.1692	0.0329	0.1145	0.0455	0.0021
1	rs2494876	50666515	0.76	0.674502615793853	0.9	0.479198205640863	0.163633158402987	0.333368589357031	0.0055	0.0095	0.0698	0.0088	0.0456	0.013	0.0133	0.0357	0.0014	0.0412	0.0416	0.109	0.0022	0.049	0.1262	0.0121	0.0123	0.004	9e-04	0.0169	0.0145	0.1688	0.033	0.1142	0.0456	0.0021
1	rs61784202	50672533	0.76	0.674502615793853	0.9	0.479198205640863	0.159430572357541	0.285857716773013	0.0056	0.0095	0.0698	0.0088	0.0455	0.0129	0.0132	0.0356	0.0014	0.0414	0.0417	0.1093	0.0021	0.0492	0.1266	0.012	0.0122	0.004	9e-04	0.0168	0.0144	0.1684	0.033	0.114	0.0458	0.002
1	rs1467725	50673575	0.76	0.674502615793853	0.91	0.431857736337621	0.160080857280547	0.285974903063101	0.0056	0.0095	0.0698	0.0087	0.0455	0.0129	0.0132	0.0356	0.0014	0.0414	0.0417	0.1094	0.0021	0.0492	0.1267	0.0119	0.0121	0.004	9e-04	0.0168	0.0144	0.1684	0.033	0.114	0.0457	0.002
1	rs11576734	50674559	0.76	0.674502615793853	0.91	0.431857736337621	0.159225542299148	0.292678604437585	0.0056	0.0095	0.0698	0.0087	0.0455	0.0129	0.0132	0.0356	0.0014	0.0415	0.0417	0.1095	0.0021	0.0492	0.1267	0.0119	0.0121	0.004	9e-04	0.0168	0.0144	0.1684	0.033	0.114	0.0457	0.002
1	rs79968993	50679409	0.76	0.674502615793853	0.91	0.431857736337621	0.157489046929518	0.299785717334006	0.0056	0.0095	0.0697	0.0087	0.0455	0.0129	0.0132	0.0355	0.0014	0.0416	0.0418	0.1096	0.0021	0.0492	0.1269	0.0118	0.012	0.004	8e-04	0.0168	0.0144	0.1683	0.033	0.1139	0.0458	0.002
1	rs114064576	50698231	0.76	0.674502615793853	0.91	0.431857736337621	0.161454961929915	0.313188263050118	0.0056	0.0094	0.0695	0.0085	0.0455	0.0127	0.0131	0.0353	0.0014	0.0419	0.0418	0.1103	0.002	0.0494	0.1273	0.0115	0.0117	0.004	8e-04	0.0168	0.0144	0.1682	0.0333	0.1136	0.0458	0.0018
1	rs75942464	50698400	0.76	0.674502615793853	0.91	0.431857736337621	0.162110076814091	0.325544399730845	0.0056	0.0094	0.0695	0.0085	0.0455	0.0127	0.0131	0.0353	0.0014	0.0419	0.0418	0.1103	0.002	0.0494	0.1273	0.0115	0.0117	0.004	8e-04	0.0168	0.0144	0.1682	0.0333	0.1136	0.0458	0.0018
1	rs36097936	50698860	0.76	0.674502615793853	0.91	0.431857736337621	0.154955721118883	0.326031815698004	0.0056	0.0094	0.0698	0.0085	0.0455	0.0127	0.0131	0.0352	0.0014	0.0419	0.0418	0.1103	0.002	0.0494	0.1273	0.0115	0.0117	0.004	8e-04	0.0168	0.0144	0.1682	0.0333	0.1135	0.0458	0.0018
1	rs4562672	50703255	0.76	0.674502615793853	0.91	0.431857736337621	0.157522988198986	0.332142484935134	0.0057	0.0094	0.0698	0.0085	0.0455	0.0127	0.0131	0.0351	0.0014	0.042	0.0419	0.1101	0.002	0.0494	0.1275	0.0115	0.0117	0.004	8e-04	0.0168	0.0144	0.1682	0.0333	0.1135	0.0458	0.0018
1	rs4926853	50709222	0.76	0.674502615793853	0.92	0.387761932740255	0.158032623963303	0.32590994164905	0.0057	0.0094	0.0698	0.0085	0.0455	0.0127	0.0131	0.0351	0.0014	0.0421	0.042	0.11	0.002	0.0495	0.1275	0.0115	0.0117	0.004	8e-04	0.0168	0.0144	0.1681	0.0333	0.1135	0.0458	0.0018
1	rs115840169	50711528	0.76	0.674502615793853	0.92	0.387761932740255	0.154485515063329	0.297648185287458	0.0057	0.0094	0.0698	0.0085	0.0455	0.0127	0.0132	0.0351	0.0014	0.0421	0.042	0.11	0.002	0.0495	0.1276	0.0115	0.0117	0.004	8e-04	0.0168	0.0144	0.1681	0.0333	0.1134	0.0458	0.0018
1	rs61784219	50714479	0.76	0.674502615793853	0.92	0.387761932740255	0.154451961189265	0.342853389947382	0.0057	0.0094	0.0697	0.0085	0.0454	0.0128	0.0132	0.035	0.0014	0.0423	0.042	0.1101	0.0021	0.0494	0.1278	0.0116	0.0118	0.0041	8e-04	0.0167	0.0143	0.1681	0.033	0.1131	0.0458	0.0018
1	rs12122035	50726052	0.76	0.674502615793853	0.92	0.387761932740255	0.185646420345858	0.319469837439548	0.0057	0.0093	0.0692	0.0085	0.0451	0.0131	0.013	0.035	0.0014	0.0426	0.042	0.1111	0.0022	0.0491	0.1285	0.0115	0.0119	0.0042	8e-04	0.0169	0.0142	0.169	0.0322	0.1122	0.0457	0.0019
1	rs3935057	50728980	0.76	0.674502615793853	0.92	0.387761932740255	0.185683769301496	0.305388652486261	0.0057	0.0092	0.069	0.0085	0.0449	0.0132	0.013	0.0349	0.0014	0.0426	0.042	0.1116	0.0023	0.0491	0.1286	0.0115	0.012	0.0042	8e-04	0.0169	0.0141	0.1692	0.032	0.1116	0.0457	0.0019
1	rs12030672	50735395	0.76	0.674502615793853	0.92	0.387761932740255	0.196697088160954	0.364439787967224	0.0062	0.0094	0.0683	0.0084	0.0449	0.0133	0.0129	0.0345	0.0015	0.0427	0.0419	0.1129	0.0024	0.0489	0.1283	0.0116	0.0121	0.0042	8e-04	0.0168	0.014	0.1694	0.0323	0.1105	0.0458	0.002
1	rs113801687	50744634	0.76	0.674502615793853	0.92	0.387761932740255	0.188195982667898	0.333982135029116	0.0062	0.0094	0.0682	0.0084	0.0449	0.0133	0.013	0.0344	0.0015	0.0426	0.0419	0.1128	0.0024	0.049	0.1284	0.0115	0.0123	0.0042	8e-04	0.0168	0.014	0.1694	0.0323	0.1105	0.0459	0.0021
1	rs1532740	50756384	0.76	0.674502615793853	0.93	0.346822133743557	0.191107083496076	0.278853494106014	0.0063	0.0094	0.068	0.0084	0.0449	0.0134	0.013	0.0342	0.0015	0.0426	0.0418	0.1127	0.0024	0.0489	0.1289	0.0114	0.0125	0.0043	8e-04	0.0167	0.0139	0.1693	0.0321	0.1104	0.0461	0.0021
1	rs2860390	50763945	0.76	0.674502615793853	0.93	0.346822133743557	0.206760411983272	0.284569635300239	0.0063	0.0094	0.0674	0.0085	0.0448	0.0134	0.0131	0.0339	0.0015	0.0424	0.0417	0.1129	0.0024	0.0487	0.1298	0.0116	0.0128	0.0043	8e-04	0.0171	0.0138	0.1685	0.0319	0.1104	0.0464	0.0023
1	rs116212169	50768086	0.76	0.674502615793853	0.93	0.346822133743557	0.205531444675297	0.284803699847686	0.0063	0.0094	0.0674	0.0084	0.0448	0.0134	0.0131	0.0338	0.0015	0.0424	0.0417	0.1129	0.0024	0.0487	0.1298	0.0116	0.0128	0.0043	8e-04	0.0171	0.0138	0.1686	0.0319	0.1103	0.0464	0.0023
1	rs12070259	50771882	0.76	0.674502615793853	0.93	0.346822133743557	0.202771594910629	0.281415529870671	0.0063	0.0094	0.0673	0.0084	0.0448	0.0134	0.0131	0.0338	0.0015	0.0424	0.0417	0.1128	0.0024	0.0487	0.1298	0.0116	0.0128	0.0043	8e-04	0.0171	0.0138	0.1686	0.0319	0.1103	0.0464	0.0023
1	rs114062274	50779202	0.76	0.674502615793853	0.93	0.346822133743557	0.202026138085772	0.251719950842985	0.0063	0.0094	0.0673	0.0084	0.0448	0.0134	0.0131	0.0338	0.0015	0.0424	0.0417	0.1127	0.0024	0.0487	0.1299	0.0116	0.0128	0.0043	8e-04	0.0171	0.0138	0.1686	0.0319	0.1103	0.0465	0.0023
1	rs79747639	50781475	0.76	0.674502615793853	0.93	0.346822133743557	0.200071848240107	0.264091538497001	0.0063	0.0094	0.0673	0.0084	0.0448	0.0134	0.0131	0.0338	0.0015	0.0424	0.0417	0.1127	0.0024	0.0488	0.13	0.0117	0.0128	0.0043	8e-04	0.0171	0.0138	0.1685	0.0319	0.1104	0.0465	0.0023
1	rs7516333	50788332	0.76	0.674502615793853	0.93	0.346822133743557	0.251711563950364	0.251156942551563	0.0063	0.0092	0.066	0.0081	0.0453	0.0133	0.0127	0.0325	0.0014	0.0407	0.0417	0.1128	0.0026	0.051	0.1309	0.0119	0.0132	0.0038	8e-04	0.0178	0.0132	0.169	0.033	0.1107	0.046	0.0023
1	rs12566635	50791465	0.76	0.674502615793853	0.92	0.387761932740255	0.248796911680553	0.256804879998099	0.0063	0.0092	0.066	0.008	0.0453	0.0133	0.0127	0.0325	0.0014	0.0407	0.0419	0.1131	0.0026	0.0508	0.1309	0.0119	0.0132	0.0038	8e-04	0.0178	0.0132	0.1689	0.033	0.1107	0.046	0.0023
1	rs115910760	50806455	0.76	0.674502615793853	0.92	0.387761932740255	0.284853379263353	0.306704457765356	0.0063	0.0092	0.0658	0.0079	0.0451	0.0133	0.0126	0.0321	0.0014	0.0404	0.043	0.1132	0.0026	0.0513	0.131	0.012	0.0133	0.0039	8e-04	0.0178	0.0132	0.169	0.0333	0.1105	0.045	0.0024
1	rs112273742	50809304	0.76	0.674502615793853	0.92	0.387761932740255	0.286513937943455	0.286092103997928	0.0063	0.0092	0.0658	0.0079	0.0451	0.0133	0.0126	0.0321	0.0015	0.0404	0.043	0.1132	0.0026	0.0513	0.1309	0.012	0.0133	0.0039	8e-04	0.0178	0.0132	0.169	0.0334	0.1104	0.045	0.0024
1	rs1393635	50811839	0.76	0.674502615793853	0.93	0.346822133743557	0.300227636031881	0.322017050540141	0.0063	0.0092	0.0658	0.0079	0.0451	0.0133	0.0126	0.0321	0.0015	0.0404	0.043	0.1131	0.0026	0.0514	0.1309	0.012	0.0134	0.0039	8e-04	0.0178	0.0132	0.169	0.0334	0.1104	0.045	0.0024
1	rs12127552	50812284	0.76	0.674502615793853	0.93	0.346822133743557	0.299011019986791	0.305149596986818	0.0063	0.0092	0.0658	0.0079	0.0451	0.0133	0.0126	0.0322	0.0014	0.0405	0.043	0.1132	0.0026	0.0514	0.1309	0.012	0.0134	0.0038	8e-04	0.0179	0.0132	0.169	0.0333	0.1104	0.0449	0.0024
1	rs17386142	50815783	0.76	0.674502615793853	0.93	0.346822133743557	0.281500698823734	0.263177223189051	0.0063	0.0091	0.0658	0.0078	0.0451	0.0133	0.0125	0.0321	0.0014	0.0405	0.043	0.1134	0.0026	0.0514	0.1308	0.012	0.0134	0.0038	8e-04	0.0179	0.0131	0.1689	0.0333	0.1105	0.0449	0.0024
1	rs112246473	50818474	0.76	0.674502615793853	0.93	0.346822133743557	0.2770013670388	0.26580854189286	0.0063	0.0091	0.0658	0.0078	0.0451	0.0133	0.0125	0.0321	0.0014	0.0404	0.043	0.1134	0.0026	0.0515	0.1308	0.012	0.0134	0.0038	8e-04	0.0179	0.0131	0.1689	0.0333	0.1104	0.045	0.0024
1	rs12139515	50834471	0.76	0.674502615793853	0.93	0.346822133743557	0.328011413605831	0.304791118788898	0.0062	0.0088	0.0645	0.0079	0.0442	0.0136	0.0127	0.031	0.0011	0.0388	0.0447	0.1145	0.0023	0.0522	0.1316	0.0123	0.0144	0.0031	6e-04	0.0193	0.0129	0.1679	0.0333	0.1104	0.0457	0.0021
1	rs74677340	50838544	0.76	0.674502615793853	0.93	0.346822133743557	0.329084183054148	0.304671654085224	0.0062	0.0088	0.0645	0.0079	0.0442	0.0136	0.0127	0.031	0.0011	0.0388	0.0447	0.1145	0.0023	0.0522	0.1316	0.0123	0.0144	0.0031	6e-04	0.0193	0.0129	0.1679	0.0333	0.1104	0.0457	0.0021
1	rs2455637	50843776	0.76	0.674502615793853	0.93	0.346822133743557	0.331337817626322	0.30814180745791	0.0062	0.0088	0.0645	0.0079	0.0442	0.0136	0.0127	0.031	0.0011	0.0388	0.0447	0.1146	0.0023	0.0522	0.1316	0.0123	0.0144	0.0031	6e-04	0.0193	0.0129	0.1679	0.0333	0.1104	0.0457	0.0021
1	rs75434562	50851261	0.76	0.674502615793853	0.93	0.346822133743557	0.331645752838693	0.298241482058562	0.0062	0.0088	0.0645	0.0079	0.0442	0.0136	0.0127	0.031	0.0011	0.0388	0.0447	0.1146	0.0023	0.0522	0.1316	0.0123	0.0144	0.0031	6e-04	0.0193	0.0129	0.1679	0.0333	0.1104	0.0457	0.0021
1	rs2784128	50862183	0.76	0.674502615793853	0.93	0.346822133743557	0.336024174364616	0.267414200360068	0.0064	0.0087	0.0642	0.008	0.0441	0.0137	0.0128	0.0312	0.0011	0.0387	0.0446	0.1154	0.0023	0.0524	0.131	0.0123	0.0147	0.0031	7e-04	0.0196	0.0129	0.1672	0.0333	0.1103	0.0456	0.0021
1	rs2746612	50876825	0.76	0.674502615793853	0.93	0.346822133743557	0.314282059986993	0.295396910593623	0.0063	0.0087	0.0641	0.0079	0.0443	0.0136	0.0126	0.0313	0.0011	0.0388	0.045	0.1158	0.0022	0.0526	0.1306	0.0123	0.014	0.003	7e-04	0.0196	0.0128	0.1668	0.0334	0.1106	0.0457	0.0021
1	rs75117559	50882506	0.76	0.674502615793853	0.93	0.346822133743557	0.317534974386708	0.307782281988098	0.0063	0.0087	0.0641	0.0079	0.0443	0.0136	0.0126	0.0314	0.0011	0.0388	0.045	0.1158	0.0022	0.0527	0.1307	0.0123	0.0139	0.0029	7e-04	0.0197	0.0128	0.1668	0.0335	0.1106	0.0456	0.0021
1	rs80315981	50913388	0.76	0.674502615793853	0.93	0.346822133743557	0.421042392969442	0.300618221720003	0.0061	0.0085	0.0641	0.0079	0.0442	0.0136	0.0126	0.0317	0.001	0.0393	0.0456	0.1161	0.002	0.0537	0.1313	0.0119	0.014	0.0024	6e-04	0.0199	0.0124	0.1665	0.0338	0.1107	0.0444	0.0021
1	rs12142848	50918388	0.76	0.674502615793853	0.92	0.387761932740255	0.423131993243092	0.297529568665732	0.0061	0.0085	0.0641	0.0079	0.0442	0.0136	0.0126	0.0318	0.001	0.0393	0.0456	0.1161	0.002	0.0537	0.1313	0.0119	0.014	0.0024	6e-04	0.0199	0.0124	0.1665	0.0338	0.1107	0.0444	0.0021
1	rs3827730	50937848	0.76	0.674502615793853	0.92	0.387761932740255	0.420694626760275	0.323475272943134	0.0061	0.0085	0.0641	0.0079	0.0446	0.0136	0.0126	0.0317	0.001	0.0392	0.0456	0.1161	0.002	0.0537	0.1312	0.0119	0.014	0.0024	6e-04	0.0199	0.0124	0.1665	0.0338	0.1106	0.0444	0.0021
1	rs17382596	50938459	0.76	0.674502615793853	0.92	0.387761932740255	0.421158346827269	0.325544399730845	0.0061	0.0085	0.0641	0.0079	0.0446	0.0136	0.0126	0.0317	0.001	0.0392	0.0456	0.1161	0.002	0.0537	0.1312	0.0119	0.014	0.0024	6e-04	0.0199	0.0124	0.1665	0.0338	0.1106	0.0444	0.0021
1	rs12065210	50942784	0.76	0.674502615793853	0.92	0.387761932740255	0.420578736481635	0.323232101297956	0.0061	0.0085	0.0641	0.0079	0.0446	0.0136	0.0126	0.0317	0.001	0.0392	0.0456	0.1161	0.002	0.0537	0.1312	0.0119	0.014	0.0024	6e-04	0.0199	0.0124	0.1665	0.0338	0.1106	0.0444	0.0021
1	rs115639545	50962026	0.76	0.674502615793853	0.92	0.387761932740255	0.440863495225676	0.345701403819056	0.006	0.0084	0.0642	0.0079	0.0444	0.0136	0.0126	0.0319	0.001	0.0393	0.0457	0.1163	0.0019	0.0539	0.1312	0.0119	0.0139	0.0023	6e-04	0.02	0.0124	0.1659	0.0339	0.1107	0.0443	0.0021
1	rs1149795	50972564	0.76	0.674502615793853	0.92	0.387761932740255	0.461680010416922	0.376451481525847	0.006	0.0084	0.0642	0.0078	0.0442	0.0136	0.0127	0.0321	0.001	0.0393	0.0457	0.1165	0.0019	0.0539	0.1312	0.0119	0.0139	0.0023	6e-04	0.0201	0.0124	0.1659	0.0339	0.1106	0.0442	0.0021
1	rs115478001	51013003	0.76	0.674502615793853	0.92	0.387761932740255	0.447530815807217	0.394735978039587	0.006	0.0081	0.0644	0.0078	0.0439	0.0137	0.0128	0.032	0.001	0.0394	0.0458	0.1167	0.002	0.0535	0.1312	0.0119	0.014	0.0023	6e-04	0.0202	0.0125	0.1656	0.0339	0.1108	0.0442	0.0021
1	rs111834465	51019137	0.76	0.674502615793853	0.92	0.387761932740255	0.441991086264194	0.39937675597139	0.006	0.0081	0.0644	0.0078	0.0439	0.0137	0.0128	0.0318	0.001	0.0394	0.0458	0.1167	0.002	0.0534	0.1313	0.0119	0.014	0.0023	6e-04	0.0202	0.0125	0.1656	0.0339	0.1109	0.0442	0.0021
1	rs77637678	51026402	0.76	0.674502615793853	0.92	0.387761932740255	0.442466286244024	0.403773384586784	0.006	0.0081	0.0644	0.0078	0.0439	0.0137	0.0128	0.0318	0.001	0.0394	0.0458	0.1167	0.002	0.0534	0.1313	0.0119	0.014	0.0023	6e-04	0.0202	0.0125	0.1656	0.0339	0.1109	0.0442	0.0021
1	rs114386426	51043312	0.76	0.674502615793853	0.93	0.346822133743557	0.440152064351243	0.412215255089743	0.006	0.008	0.0644	0.0078	0.0439	0.0137	0.0128	0.0318	0.001	0.0394	0.0458	0.1167	0.002	0.0534	0.1313	0.0119	0.014	0.0023	6e-04	0.0202	0.0125	0.1656	0.0339	0.1109	0.0442	0.0021
1	rs72690471	51054570	0.76	0.674502615793853	0.93	0.346822133743557	0.432598779062075	0.417956671785973	0.006	0.008	0.0644	0.0078	0.044	0.0137	0.0129	0.0318	0.001	0.0394	0.0459	0.1165	0.002	0.0534	0.1313	0.0119	0.0141	0.0023	6e-04	0.0201	0.0124	0.1656	0.034	0.1109	0.0442	0.0021
1	rs72900922	51095195	0.76	0.674502615793853	0.93	0.346822133743557	0.423306358877565	0.369863050642784	0.0061	0.0078	0.0644	0.0078	0.0439	0.0138	0.0129	0.0316	0.001	0.0394	0.0461	0.1165	0.002	0.0535	0.1313	0.0119	0.0141	0.0023	6e-04	0.0201	0.0125	0.1654	0.034	0.1109	0.0443	0.0021
1	rs12759925	51134336	0.77	0.607778593196603	0.93	0.346822133743557	0.432540023555744	0.374040378907791	0.0061	0.0079	0.0642	0.0078	0.0443	0.0138	0.0131	0.0315	0.001	0.0395	0.0463	0.1166	0.002	0.0537	0.1309	0.0118	0.014	0.0023	6e-04	0.0203	0.0126	0.165	0.034	0.1107	0.0444	0.0021
1	rs78884406	51161263	0.77	0.607778593196603	0.93	0.346822133743557	0.451062861213128	0.413387878526973	0.006	0.0079	0.0641	0.0077	0.0444	0.0138	0.0131	0.0315	0.001	0.0395	0.0464	0.1166	0.002	0.0537	0.1309	0.0117	0.014	0.0023	6e-04	0.0204	0.0126	0.1649	0.0339	0.1107	0.0445	0.0021
1	rs112446754	51172469	0.77	0.607778593196603	0.93	0.346822133743557	0.450643091901446	0.409612677979929	0.006	0.0079	0.0641	0.0077	0.0444	0.0138	0.0131	0.0315	0.001	0.0395	0.0465	0.1166	0.002	0.0537	0.1309	0.0117	0.014	0.0023	6e-04	0.0204	0.0126	0.1649	0.0339	0.1106	0.0445	0.0021
1	rs72900998	51205760	0.77	0.607778593196603	0.93	0.346822133743557	0.451122843920431	0.417433834524958	0.006	0.0079	0.0641	0.0077	0.0445	0.0138	0.0131	0.0315	0.001	0.0395	0.0465	0.1166	0.002	0.0537	0.1308	0.0117	0.014	0.0023	6e-04	0.0204	0.0126	0.1649	0.0339	0.1106	0.0445	0.0021
1	rs116534888	51214379	0.77	0.607778593196603	0.93	0.346822133743557	0.452864045138184	0.414822314671154	0.006	0.0079	0.0641	0.0077	0.0445	0.0138	0.0132	0.0315	0.001	0.0395	0.0465	0.1166	0.002	0.0538	0.1309	0.0117	0.014	0.0022	6e-04	0.0204	0.0126	0.1649	0.0339	0.1106	0.0445	0.0021
1	rs35751338	51219984	0.77	0.607778593196603	0.94	0.308944172156586	0.454247337335601	0.418479686400131	0.006	0.0079	0.0641	0.0077	0.0445	0.0138	0.0132	0.0315	0.001	0.0395	0.0465	0.1166	0.002	0.0538	0.1309	0.0117	0.014	0.0022	6e-04	0.0204	0.0126	0.1649	0.0339	0.1106	0.0445	0.0021
1	rs72902760	51252471	0.77	0.607778593196603	0.94	0.308944172156586	0.463866584079381	0.466390515467844	0.006	0.0079	0.064	0.0077	0.0446	0.0138	0.0132	0.0315	0.001	0.0393	0.0468	0.1168	0.002	0.0538	0.1309	0.0116	0.014	0.0022	5e-04	0.0205	0.0127	0.1648	0.0339	0.1106	0.0446	0.002
1	rs17384759	51255686	0.77	0.607778593196603	0.94	0.308944172156586	0.464414015591202	0.472322804073539	0.006	0.0079	0.064	0.0077	0.0446	0.0138	0.0132	0.0315	0.001	0.0393	0.0468	0.1168	0.002	0.0538	0.1309	0.0116	0.014	0.0022	5e-04	0.0205	0.0127	0.1648	0.0339	0.1106	0.0446	0.002
1	rs61782374	51323983	0.77	0.607778593196603	0.94	0.308944172156586	0.474075720102187	0.533378895195939	0.006	0.0078	0.064	0.0077	0.0446	0.0138	0.0132	0.0315	0.001	0.0392	0.0468	0.1168	0.002	0.0539	0.1309	0.0116	0.014	0.0022	5e-04	0.0205	0.0127	0.1648	0.0338	0.1106	0.0446	0.002
1	rs1464081	51335094	0.77	0.607778593196603	0.94	0.308944172156586	0.482407552974845	0.540214947963373	0.006	0.0078	0.064	0.0077	0.0446	0.0138	0.0132	0.0315	0.001	0.0392	0.0469	0.1169	0.002	0.0539	0.1309	0.0116	0.014	0.0022	5e-04	0.0205	0.0127	0.1648	0.0338	0.1106	0.0446	0.002
1	rs72692205	51341695	0.77	0.607778593196603	0.94	0.308944172156586	0.469844454432132	0.505842229040034	0.006	0.0078	0.064	0.0077	0.0446	0.0138	0.0132	0.0314	0.001	0.0393	0.0469	0.1169	0.002	0.0537	0.1309	0.0116	0.014	0.0022	5e-04	0.0205	0.0127	0.1648	0.0338	0.1106	0.0446	0.002
1	rs114355074	51369906	0.77	0.607778593196603	0.94	0.308944172156586	0.465327101552541	0.501585960537479	0.006	0.0078	0.0641	0.0077	0.0446	0.0138	0.0132	0.0315	0.001	0.0393	0.0469	0.1169	0.002	0.0537	0.1309	0.0116	0.014	0.0022	5e-04	0.0205	0.0128	0.1648	0.0339	0.1105	0.0446	0.002
1	rs78776240	51382667	0.77	0.607778593196603	0.94	0.308944172156586	0.465936311547003	0.49884484575666	0.006	0.0078	0.0641	0.0077	0.0446	0.0138	0.0132	0.0315	0.001	0.0393	0.0469	0.1169	0.002	0.0537	0.1308	0.0116	0.014	0.0022	5e-04	0.0205	0.0128	0.1648	0.0339	0.1105	0.0446	0.002
1	rs12095997	51391845	0.77	0.607778593196603	0.94	0.308944172156586	0.467155897456548	0.512174750250598	0.006	0.0078	0.0641	0.0077	0.0446	0.0138	0.0132	0.0315	0.001	0.0393	0.0469	0.1169	0.002	0.0537	0.1308	0.0116	0.014	0.0022	4e-04	0.0205	0.0128	0.1648	0.0339	0.1105	0.0446	0.002
1	rs2487826	51458009	0.77	0.607778593196603	0.94	0.308944172156586	0.486568716628986	0.539097382282293	0.006	0.0078	0.0641	0.0077	0.0448	0.0139	0.0132	0.0315	9e-04	0.0393	0.0471	0.1167	0.0019	0.0535	0.131	0.0118	0.014	0.0021	4e-04	0.0208	0.0129	0.1648	0.034	0.1104	0.044	0.0019
1	rs2500452	51458372	0.77	0.607778593196603	0.94	0.308944172156586	0.485449093982879	0.537422110993314	0.006	0.0078	0.0641	0.0077	0.0448	0.0139	0.0132	0.0315	9e-04	0.0393	0.0471	0.1167	0.0019	0.0535	0.131	0.0118	0.014	0.0021	4e-04	0.0208	0.0129	0.1648	0.034	0.1104	0.044	0.0019
1	rs17389502	51468754	0.77	0.607778593196603	0.94	0.308944172156586	0.488437523976782	0.530038544089094	0.006	0.0078	0.0642	0.0076	0.0447	0.0138	0.013	0.0314	9e-04	0.0389	0.0472	0.1167	0.002	0.0536	0.1312	0.0117	0.0139	0.0021	4e-04	0.0208	0.0129	0.1648	0.0346	0.1102	0.0442	0.0019
1	rs75646621	51479196	0.77	0.607778593196603	0.94	0.308944172156586	0.465570738901296	0.577268178193843	0.006	0.0078	0.0643	0.0076	0.0448	0.0138	0.013	0.0314	9e-04	0.0388	0.0473	0.1165	0.002	0.0536	0.1314	0.0118	0.0138	0.002	4e-04	0.0209	0.0129	0.1646	0.0346	0.1102	0.0444	0.0018
1	rs11585882	51485124	0.77	0.607778593196603	0.94	0.308944172156586	0.474075720102187	0.746200487783982	0.006	0.0078	0.0643	0.0076	0.0449	0.0139	0.0128	0.0313	8e-04	0.0385	0.0475	0.1163	0.002	0.0536	0.1316	0.0118	0.0139	0.002	5e-04	0.021	0.0129	0.1643	0.0345	0.1102	0.0447	0.0018
1	rs72906888	51519027	0.77	0.607778593196603	0.94	0.308944172156586	0.390486662700519	0.667609167969651	0.0062	0.0077	0.0654	0.0076	0.0454	0.0139	0.0125	0.0307	7e-04	0.0373	0.048	0.1154	0.002	0.0536	0.1321	0.0123	0.0136	0.0023	6e-04	0.0215	0.0129	0.1622	0.0345	0.1103	0.0463	0.0018
1	rs72692250	51528881	0.77	0.607778593196603	0.94	0.308944172156586	0.38000817088967	0.660563543800611	0.0062	0.0077	0.0654	0.0076	0.0454	0.0139	0.0125	0.0307	7e-04	0.0372	0.0481	0.1154	0.002	0.0535	0.1322	0.0123	0.0136	0.0023	6e-04	0.0215	0.0129	0.1621	0.0345	0.1103	0.0463	0.0018
1	rs72908840	51537371	0.77	0.607778593196603	0.94	0.308944172156586	0.338665564781949	0.657193606618244	0.0062	0.0076	0.0658	0.0076	0.0455	0.0138	0.0124	0.0307	7e-04	0.0369	0.0483	0.1152	0.002	0.0522	0.133	0.0129	0.0136	0.0024	7e-04	0.0217	0.0129	0.1613	0.0344	0.1099	0.0471	0.0019
1	rs72692257	51540864	0.77	0.607778593196603	0.94	0.308944172156586	0.33731763106988	0.650757853981347	0.0063	0.0076	0.0658	0.0076	0.0455	0.0138	0.0124	0.0306	7e-04	0.0368	0.0483	0.1152	0.002	0.0522	0.1331	0.013	0.0135	0.0024	7e-04	0.0218	0.0129	0.1612	0.0343	0.1099	0.0472	0.0019
1	rs17391905	51546140	0.77	0.607778593196603	0.94	0.308944172156586	0.337265843221677	0.585234481591755	0.0063	0.0076	0.0659	0.0076	0.0457	0.0137	0.0123	0.0305	7e-04	0.0366	0.0484	0.1152	0.002	0.052	0.1333	0.0131	0.0135	0.0025	7e-04	0.0219	0.0129	0.161	0.0343	0.1098	0.0473	0.0019
1	rs34190970	51549346	0.77	0.607778593196603	0.94	0.308944172156586	0.338198656434713	0.601532147673551	0.0063	0.0076	0.0659	0.0076	0.0454	0.0137	0.0123	0.0305	7e-04	0.0365	0.0484	0.1152	0.0021	0.0519	0.1335	0.0131	0.0135	0.0027	7e-04	0.0218	0.0129	0.1609	0.0342	0.1098	0.0473	0.0019
1	rs74080151	51553100	0.77	0.607778593196603	0.94	0.308944172156586	0.329288727395627	0.596946566726512	0.0064	0.0076	0.0659	0.0076	0.0455	0.0136	0.0122	0.0305	7e-04	0.0364	0.0484	0.1152	0.0021	0.0518	0.1337	0.0132	0.0134	0.0027	7e-04	0.0217	0.0129	0.1609	0.0342	0.1098	0.0474	0.002
1	rs12076395	51568124	0.77	0.607778593196603	0.94	0.308944172156586	0.328930818326115	0.597662511720021	0.0064	0.0076	0.0659	0.0076	0.0455	0.0136	0.0122	0.0305	7e-04	0.0364	0.0484	0.1152	0.0021	0.0518	0.1337	0.0132	0.0134	0.0027	7e-04	0.0217	0.0129	0.1609	0.0342	0.1098	0.0474	0.002
1	rs953825	51572919	0.77	0.607778593196603	0.94	0.308944172156586	0.329646839579875	0.593798847147557	0.0064	0.0076	0.0659	0.0076	0.0455	0.0136	0.0122	0.0305	7e-04	0.0364	0.0484	0.1152	0.0021	0.0518	0.1337	0.0132	0.0134	0.0027	7e-04	0.0217	0.0129	0.1609	0.0342	0.1098	0.0474	0.002
1	rs72692278	51595033	0.77	0.607778593196603	0.94	0.308944172156586	0.342204120141369	0.628204230388219	0.0064	0.0076	0.0659	0.0075	0.0458	0.0135	0.0121	0.0305	7e-04	0.0361	0.0485	0.1153	0.0022	0.0517	0.1339	0.0131	0.0133	0.0028	8e-04	0.0218	0.0129	0.161	0.0341	0.1094	0.0478	0.002
1	rs72692281	51605849	0.77	0.607778593196603	0.94	0.308944172156586	0.350658103419934	0.621835918649376	0.0064	0.0076	0.0659	0.0075	0.0458	0.0135	0.0121	0.0305	7e-04	0.0361	0.0485	0.1153	0.0022	0.0517	0.1339	0.0131	0.0133	0.0028	8e-04	0.0218	0.0129	0.161	0.0341	0.1094	0.0478	0.002
1	rs71651170	51617981	0.77	0.607778593196603	0.94	0.308944172156586	0.353623591557169	0.628204230388219	0.0064	0.0076	0.0659	0.0075	0.0458	0.0135	0.0121	0.0305	7e-04	0.0361	0.0485	0.1153	0.0022	0.0517	0.1339	0.0131	0.0132	0.0028	8e-04	0.0218	0.0129	0.161	0.0341	0.1094	0.0478	0.002
1	rs72894423	51619900	0.77	0.607778593196603	0.94	0.308944172156586	0.343039492507456	0.634732951566175	0.0064	0.0076	0.0661	0.0075	0.0458	0.0135	0.0121	0.0305	7e-04	0.0361	0.0485	0.1152	0.0022	0.0517	0.1339	0.0131	0.0132	0.0028	8e-04	0.0218	0.0129	0.1609	0.0341	0.1094	0.0478	0.002
1	rs12744230	51632964	0.77	0.607778593196603	0.94	0.308944172156586	0.34860045921501	0.672462933709906	0.0064	0.0076	0.0662	0.0075	0.0458	0.0135	0.0121	0.0305	7e-04	0.0361	0.0485	0.1152	0.0022	0.0517	0.1339	0.0131	0.0132	0.0028	8e-04	0.0218	0.0129	0.1609	0.0341	0.1094	0.0478	0.002
1	rs113641619	51643319	0.77	0.607778593196603	0.94	0.308944172156586	0.337524823770349	0.646086513289533	0.0064	0.0076	0.0662	0.0075	0.0458	0.0135	0.0121	0.0306	7e-04	0.0361	0.0485	0.1152	0.0022	0.0517	0.1339	0.0131	0.0132	0.0028	8e-04	0.0218	0.0129	0.1608	0.034	0.1093	0.0479	0.002
1	rs36116328	51661974	0.77	0.607778593196603	0.94	0.308944172156586	0.310848250972502	0.608569959893126	0.0065	0.0076	0.0663	0.0075	0.0458	0.0135	0.0121	0.0306	7e-04	0.036	0.0484	0.1152	0.0022	0.0517	0.1343	0.0131	0.0131	0.0027	0.001	0.0218	0.0129	0.1606	0.0339	0.1091	0.0481	0.002
1	rs35831872	51667332	0.77	0.607778593196603	0.94	0.308944172156586	0.310649799187652	0.60569503500225	0.0065	0.0076	0.0663	0.0075	0.0458	0.0134	0.0121	0.0306	7e-04	0.036	0.0484	0.1152	0.0022	0.0517	0.1344	0.0131	0.013	0.0027	0.0011	0.0218	0.0129	0.1605	0.0339	0.109	0.0481	0.002
1	rs74389503	51685058	0.77	0.607778593196603	0.94	0.308944172156586	0.300812543094666	0.608138515335024	0.0066	0.0076	0.0665	0.0075	0.0459	0.0132	0.0121	0.0306	7e-04	0.036	0.0484	0.1153	0.0022	0.0517	0.1344	0.013	0.013	0.0027	0.0011	0.0218	0.0129	0.1605	0.0339	0.109	0.0482	0.0019
1	rs35646320	51716152	0.77	0.607778593196603	0.94	0.308944172156586	0.28889512488822	0.598808449558122	0.0067	0.0076	0.0667	0.0074	0.0459	0.0132	0.0121	0.0307	7e-04	0.0359	0.0481	0.1156	0.0022	0.0517	0.1346	0.013	0.0129	0.0026	0.0011	0.0218	0.0128	0.1604	0.0338	0.1089	0.0484	0.0019
1	rs34576110	51740644	0.77	0.607778593196603	0.94	0.308944172156586	0.27588262502448	0.578688798199713	0.0069	0.0076	0.067	0.0073	0.0459	0.0132	0.012	0.0307	8e-04	0.0358	0.0476	0.1159	0.0021	0.0517	0.1347	0.0131	0.0128	0.0026	0.0011	0.0218	0.0128	0.1603	0.0337	0.1087	0.0485	0.0017
1	rs524406	51744478	0.77	0.607778593196603	0.94	0.308944172156586	0.274069870117568	0.544690933577275	0.0069	0.0076	0.067	0.0073	0.0459	0.0132	0.012	0.0307	8e-04	0.0358	0.0476	0.1159	0.0021	0.0517	0.1348	0.0131	0.0128	0.0026	0.0011	0.0218	0.0128	0.1603	0.0336	0.1086	0.0486	0.0017
1	rs7531456	51752916	0.77	0.607778593196603	0.94	0.308944172156586	0.275975760409226	0.538259584883026	0.007	0.0076	0.067	0.0073	0.0459	0.0132	0.012	0.0308	8e-04	0.0358	0.0475	0.116	0.0021	0.0517	0.1348	0.0131	0.0128	0.0025	0.0011	0.0218	0.0128	0.1603	0.0336	0.1086	0.0486	0.0017
1	rs75933914	51762442	0.77	0.607778593196603	0.94	0.308944172156586	0.268349065872126	0.568054828184009	0.0071	0.0076	0.0671	0.0073	0.0459	0.0132	0.012	0.0308	7e-04	0.0358	0.0474	0.116	0.0021	0.0517	0.135	0.0131	0.0127	0.0025	0.0011	0.0218	0.0128	0.1602	0.0336	0.1086	0.0488	0.0017
1	rs61780359	51766490	0.76	0.674502615793853	0.94	0.308944172156586	0.267386678216322	0.556905871243205	0.0072	0.0077	0.0672	0.0072	0.0459	0.0131	0.012	0.0306	7e-04	0.0357	0.0473	0.1161	0.0022	0.0516	0.1353	0.0131	0.0126	0.0025	0.001	0.0219	0.0128	0.1599	0.0335	0.1086	0.0491	0.0016
1	rs56057935	51773078	0.76	0.674502615793853	0.94	0.308944172156586	0.279902729387825	0.632845257090805	0.0074	0.0077	0.0672	0.0072	0.046	0.0131	0.012	0.0305	8e-04	0.0356	0.0471	0.1163	0.0022	0.0516	0.1355	0.0132	0.0125	0.0026	0.001	0.0218	0.0127	0.1596	0.0335	0.1085	0.0494	0.0016
1	rs11577254	51784587	0.76	0.674502615793853	0.94	0.308944172156586	0.262013810379245	0.541752536685539	0.0077	0.0078	0.068	0.0072	0.0461	0.013	0.0119	0.0301	8e-04	0.0352	0.0464	0.1165	0.0023	0.0516	0.1361	0.0133	0.0124	0.0026	0.001	0.0218	0.0127	0.1589	0.0335	0.1084	0.0496	0.0015
1	rs67994022	51799140	0.76	0.674502615793853	0.94	0.308944172156586	0.293015400071707	0.522126286451993	0.0082	0.0079	0.0673	0.0072	0.0463	0.013	0.0119	0.0301	8e-04	0.0352	0.0454	0.1172	0.0023	0.0521	0.1364	0.0134	0.0124	0.0027	0.001	0.0218	0.0127	0.1574	0.0342	0.1081	0.05	0.0014
1	rs41292511	51800712	0.76	0.674502615793853	0.94	0.308944172156586	0.278122546396688	0.4847892551313	0.0081	0.0079	0.0673	0.0073	0.0459	0.0139	0.012	0.0301	8e-04	0.0351	0.0451	0.1172	0.0022	0.0521	0.1361	0.0134	0.0124	0.0027	0.001	0.0217	0.0129	0.1573	0.0344	0.1081	0.0501	0.0014
1	rs58091316	51804952	0.76	0.674502615793853	0.94	0.308944172156586	0.29028104017216	0.530873141200449	0.0084	0.0079	0.0673	0.0074	0.046	0.0139	0.0118	0.0302	8e-04	0.0352	0.0447	0.1173	0.0022	0.0523	0.1359	0.0132	0.0124	0.0026	0.001	0.0218	0.013	0.1568	0.0349	0.1078	0.0504	0.0013
1	rs113582309	51805099	0.76	0.674502615793853	0.94	0.308944172156586	0.292150440779389	0.540634182957787	0.0084	0.0079	0.0673	0.0074	0.046	0.0139	0.0118	0.0302	8e-04	0.0352	0.0447	0.1173	0.0022	0.0523	0.1359	0.0132	0.0124	0.0026	0.001	0.0218	0.013	0.1568	0.0349	0.1078	0.0505	0.0013
1	rs7308	51820990	0.75	0.745768311887514	0.94	0.308944172156586	0.360235773519015	0.548895442733835	0.0089	0.0079	0.0672	0.0076	0.046	0.0138	0.0115	0.0303	7e-04	0.0355	0.0437	0.1173	0.0022	0.0525	0.1363	0.0133	0.0125	0.0027	0.001	0.0217	0.0131	0.1557	0.0358	0.1075	0.0509	0.0012
1	rs17567	51826921	0.75	0.745768311887514	0.94	0.308944172156586	0.360342937326237	0.571594166738508	0.0089	0.0081	0.0672	0.0075	0.046	0.0137	0.0114	0.0303	9e-04	0.0355	0.0435	0.1171	0.0024	0.0522	0.1362	0.0132	0.0124	0.0029	0.0012	0.0217	0.0131	0.1556	0.0358	0.1075	0.051	0.0013
1	rs79064302	51827223	0.75	0.745768311887514	0.94	0.308944172156586	0.3616838646003	0.570885871861992	0.0089	0.0081	0.0672	0.0075	0.046	0.0137	0.0114	0.0303	9e-04	0.0355	0.0435	0.1171	0.0024	0.0522	0.1362	0.0132	0.0124	0.0029	0.0012	0.0217	0.0131	0.1556	0.0358	0.1075	0.051	0.0013
1	rs55671617	51828324	0.75	0.745768311887514	0.94	0.308944172156586	0.364373379251545	0.567206182977815	0.0089	0.0081	0.0672	0.0075	0.046	0.0137	0.0114	0.0303	9e-04	0.0355	0.0435	0.1171	0.0024	0.0522	0.1362	0.0132	0.0124	0.0031	0.0012	0.0217	0.0131	0.1555	0.0358	0.1074	0.051	0.0013
1	rs76455383	51835918	0.75	0.745768311887514	0.94	0.308944172156586	0.363834659677417	0.55760989768444	0.0089	0.0081	0.0673	0.0075	0.046	0.0137	0.0114	0.0303	9e-04	0.0355	0.0433	0.1171	0.0024	0.0522	0.1362	0.0132	0.0125	0.0031	0.0012	0.0217	0.0131	0.1554	0.0358	0.1074	0.051	0.0013
1	rs12122079	51838719	0.75	0.745768311887514	0.94	0.308944172156586	0.364966442159159	0.582101722762819	0.0089	0.0081	0.0673	0.0075	0.046	0.0137	0.0114	0.0303	9e-04	0.0355	0.0432	0.1172	0.0024	0.0523	0.1362	0.0132	0.0125	0.0031	0.0012	0.0217	0.0131	0.1554	0.0358	0.1074	0.051	0.0013
1	rs6673480	51859242	0.75	0.745768311887514	0.94	0.308944172156586	0.356868489779205	0.531568888914289	0.009	0.008	0.0672	0.0076	0.046	0.0137	0.0114	0.0303	0.001	0.0357	0.0431	0.1171	0.0024	0.0523	0.1361	0.0132	0.0125	0.0032	0.0012	0.0217	0.0132	0.1553	0.0359	0.1072	0.0511	0.0013
1	rs80201544	51861510	0.75	0.745768311887514	0.94	0.308944172156586	0.357295180945337	0.541472894597632	0.009	0.008	0.0672	0.0076	0.046	0.0137	0.0114	0.0303	0.001	0.0357	0.0431	0.1171	0.0024	0.0523	0.1361	0.0132	0.0125	0.0032	0.0012	0.0217	0.0132	0.1553	0.0359	0.1072	0.0511	0.0013
1	rs71651193	51863321	0.75	0.745768311887514	0.94	0.308944172156586	0.360182197748725	0.542731565370679	0.009	0.008	0.0672	0.0076	0.046	0.0137	0.0113	0.0303	0.001	0.0357	0.0431	0.1171	0.0024	0.0523	0.1361	0.0132	0.0125	0.0032	0.0012	0.0217	0.0132	0.1553	0.0359	0.1072	0.0511	0.0013
1	rs11590272	51866769	0.75	0.745768311887514	0.94	0.308944172156586	0.361844947525285	0.543291206660004	0.009	0.008	0.0672	0.0076	0.046	0.0137	0.0114	0.0303	0.001	0.0357	0.0431	0.117	0.0024	0.0523	0.1361	0.0132	0.0125	0.0032	0.0012	0.0218	0.0132	0.1553	0.0359	0.1072	0.0511	0.0013
1	rs41292521	51873967	0.75	0.745768311887514	0.94	0.308944172156586	0.371359415951491	0.535748135494498	0.009	0.008	0.0672	0.0076	0.046	0.0137	0.0113	0.0304	0.001	0.0357	0.0431	0.117	0.0027	0.0523	0.136	0.0132	0.0125	0.0032	0.0012	0.0218	0.0131	0.1552	0.0359	0.1071	0.0511	0.0013
1	rs75221171	51895867	0.75	0.745768311887514	0.94	0.308944172156586	0.384536660996603	0.551421968112584	0.009	0.008	0.0671	0.0076	0.046	0.0137	0.0113	0.0304	0.001	0.0358	0.0431	0.117	0.0027	0.0524	0.136	0.0132	0.0125	0.0033	0.0012	0.0219	0.0129	0.1551	0.0359	0.1071	0.0512	0.0013
1	rs17393593	51906634	0.75	0.745768311887514	0.94	0.308944172156586	0.387978693490988	0.557891569266549	0.009	0.0079	0.0671	0.0076	0.046	0.0137	0.0113	0.0304	0.001	0.0358	0.0432	0.117	0.0027	0.0524	0.136	0.0132	0.0124	0.0034	0.0012	0.0219	0.0129	0.1551	0.0359	0.107	0.0512	0.0013
1	rs12565491	51908788	0.75	0.745768311887514	0.93	0.346822133743557	0.399752329118893	0.569894617511545	0.009	0.0079	0.0669	0.0076	0.046	0.0137	0.0113	0.0304	0.001	0.0358	0.0432	0.117	0.0027	0.0524	0.136	0.0132	0.0124	0.0034	0.0012	0.0219	0.0129	0.1551	0.0359	0.1071	0.0511	0.0013
1	rs34704431	51912760	0.75	0.745768311887514	0.93	0.346822133743557	0.40918443294666	0.561133292492757	0.009	0.0079	0.0669	0.0076	0.046	0.0137	0.0113	0.0304	9e-04	0.0359	0.0432	0.117	0.0027	0.0524	0.136	0.0132	0.0124	0.0033	0.0012	0.0219	0.0129	0.1552	0.036	0.1071	0.0512	0.0012
1	rs79437178	51913564	0.75	0.745768311887514	0.92	0.387761932740255	0.409641777509282	0.561556464390271	0.009	0.0079	0.0669	0.0076	0.046	0.0137	0.0113	0.0304	9e-04	0.0359	0.0432	0.117	0.0027	0.0524	0.136	0.0132	0.0124	0.0034	0.0012	0.0219	0.0129	0.1552	0.036	0.1071	0.0512	0.0012
1	rs116451882	51930633	0.75	0.745768311887514	0.92	0.387761932740255	0.377260263786533	0.52503786196369	0.0091	0.0079	0.0671	0.0076	0.0461	0.0136	0.0113	0.0308	9e-04	0.036	0.0435	0.1168	0.0027	0.0524	0.1354	0.0131	0.0124	0.0033	0.0011	0.0217	0.0129	0.155	0.0364	0.1069	0.0512	0.0012
1	rs17397993	51931124	0.75	0.745768311887514	0.92	0.387761932740255	0.376437868863468	0.515762793686857	0.0091	0.0079	0.067	0.0076	0.0461	0.0136	0.0113	0.0308	9e-04	0.0361	0.0436	0.1168	0.0027	0.0525	0.1354	0.013	0.0124	0.0033	0.0011	0.0217	0.0129	0.155	0.0364	0.1069	0.0512	0.0012
1	rs79386181	51935750	0.75	0.745768311887514	0.92	0.387761932740255	0.377260263786533	0.51521037583854	0.0091	0.0079	0.067	0.0076	0.0461	0.0136	0.0113	0.0308	9e-04	0.0361	0.0436	0.1168	0.0027	0.0525	0.1354	0.013	0.0124	0.0033	0.0011	0.0217	0.0129	0.1549	0.0364	0.1069	0.0512	0.0012
1	rs1275836	51960852	0.75	0.745768311887514	0.92	0.387761932740255	0.360450117488323	0.449911931592708	0.0091	0.0079	0.0672	0.0077	0.0461	0.0136	0.0113	0.0308	9e-04	0.036	0.0438	0.1167	0.0027	0.0524	0.1354	0.013	0.0124	0.0033	0.0012	0.0217	0.0129	0.1548	0.0365	0.1068	0.0512	0.0012
1	rs17394056	51962938	0.75	0.745768311887514	0.92	0.387761932740255	0.356761857937275	0.451913144428778	0.0091	0.0079	0.0672	0.0077	0.0461	0.0136	0.0113	0.0308	9e-04	0.036	0.0438	0.1167	0.0027	0.0524	0.1354	0.013	0.0124	0.0033	0.0012	0.0217	0.0129	0.1548	0.0365	0.1068	0.0512	0.0012
1	rs4926895	51985730	0.75	0.745768311887514	0.92	0.387761932740255	0.349654880760676	0.449378671533836	0.0091	0.008	0.0672	0.0077	0.046	0.0136	0.0113	0.0307	0.001	0.036	0.0438	0.1167	0.0028	0.0523	0.1353	0.013	0.0125	0.0033	0.0012	0.0217	0.0129	0.1546	0.0365	0.1068	0.0512	0.0012
1	rs12061410	52003541	0.75	0.745768311887514	0.92	0.387761932740255	0.35113383162621	0.467198311908208	0.0092	0.008	0.067	0.0077	0.046	0.0136	0.0113	0.0307	0.001	0.036	0.0438	0.1167	0.0028	0.0523	0.1354	0.013	0.0125	0.0033	0.0012	0.0217	0.0129	0.1547	0.0366	0.1069	0.0512	0.0013
1	rs114536267	52005271	0.75	0.745768311887514	0.92	0.387761932740255	0.335042874861518	0.419264540475035	0.0092	0.008	0.067	0.0078	0.046	0.0136	0.0113	0.0306	0.001	0.036	0.0439	0.1167	0.0028	0.0522	0.1353	0.013	0.0125	0.0033	0.0012	0.0217	0.0129	0.1546	0.0366	0.1068	0.0512	0.0013
1	rs17106651	52008681	0.75	0.745768311887514	0.92	0.387761932740255	0.32587136263187	0.433987584331705	0.0094	0.008	0.0672	0.0079	0.0459	0.0135	0.0113	0.0306	0.001	0.0359	0.0439	0.1167	0.0028	0.052	0.1352	0.0129	0.0126	0.0033	0.0012	0.0217	0.0129	0.1543	0.0368	0.1067	0.0514	0.0013
1	rs74932143	52015183	0.75	0.745768311887514	0.92	0.387761932740255	0.309955744348692	0.405587594281365	0.0095	0.0081	0.0674	0.0079	0.0458	0.0135	0.0113	0.0305	0.001	0.0358	0.0439	0.1167	0.0029	0.0518	0.1351	0.0129	0.0126	0.0032	0.0012	0.0218	0.0129	0.1542	0.0369	0.1066	0.0515	0.0013
1	rs17398598	52024908	0.75	0.745768311887514	0.92	0.387761932740255	0.279855804247936	0.601675581747269	0.0099	0.0086	0.069	0.0088	0.0452	0.0135	0.0113	0.0299	0.0011	0.0352	0.0445	0.1168	0.0033	0.0502	0.1343	0.0127	0.013	0.0031	0.0012	0.0217	0.0131	0.1531	0.038	0.1052	0.0522	0.0014
1	rs12067434	52030379	0.75	0.745768311887514	0.92	0.387761932740255	0.29181443590238	0.585091995670587	0.0099	0.0086	0.069	0.0089	0.0451	0.0137	0.0114	0.03	0.0011	0.0351	0.0446	0.1168	0.0034	0.0502	0.134	0.0128	0.013	0.0031	0.0012	0.0218	0.013	0.1529	0.0381	0.1049	0.0523	0.0014
1	rs12038297	52033122	0.75	0.745768311887514	0.92	0.387761932740255	0.302815531507151	0.597519306331917	0.0099	0.0086	0.069	0.0089	0.0451	0.0137	0.0114	0.03	0.0011	0.0351	0.0446	0.1168	0.0034	0.0503	0.134	0.0128	0.013	0.0031	0.0012	0.0219	0.013	0.1528	0.0381	0.1048	0.0523	0.0014
1	rs12127044	52033856	0.75	0.745768311887514	0.92	0.387761932740255	0.303256154992593	0.602966854583027	0.0099	0.0086	0.069	0.0089	0.0451	0.0137	0.0114	0.03	0.0011	0.0351	0.0446	0.1168	0.0034	0.0503	0.134	0.0128	0.013	0.0031	0.0012	0.0219	0.013	0.1528	0.0381	0.1048	0.0523	0.0014
1	rs79513431	52036938	0.75	0.745768311887514	0.92	0.387761932740255	0.283764969230439	0.530038544089094	0.0099	0.0086	0.069	0.0089	0.0451	0.0137	0.0114	0.03	0.0011	0.0351	0.0446	0.1167	0.0034	0.0503	0.134	0.0128	0.013	0.0031	0.0012	0.0219	0.013	0.1527	0.0382	0.1048	0.0523	0.0014
1	rs74536809	52047604	0.76	0.674502615793853	0.92	0.387761932740255	0.270187362539117	0.525731691767808	0.0099	0.0086	0.0691	0.0089	0.0451	0.0137	0.0115	0.03	0.0011	0.0351	0.0446	0.1164	0.0034	0.0503	0.134	0.0128	0.0131	0.0031	0.0012	0.0219	0.013	0.1525	0.0383	0.1048	0.0524	0.0014
1	rs79365992	52050945	0.76	0.674502615793853	0.92	0.387761932740255	0.26876209071637	0.498434009009678	0.01	0.0086	0.0692	0.009	0.0451	0.0138	0.0115	0.0299	0.0011	0.0351	0.0446	0.1161	0.0034	0.0503	0.1341	0.0128	0.0132	0.0031	0.0012	0.0219	0.013	0.1522	0.0383	0.1047	0.0524	0.0014
1	rs78651450	52060644	0.75	0.745768311887514	0.92	0.387761932740255	0.341578283347102	0.691661179569384	0.0101	0.0086	0.0693	0.0096	0.045	0.0142	0.012	0.0293	0.001	0.0351	0.0449	0.1146	0.0034	0.0502	0.1352	0.013	0.0139	0.0031	0.0011	0.0223	0.0131	0.1506	0.0387	0.104	0.0526	0.0015
1	rs116558410	52077824	0.75	0.745768311887514	0.92	0.387761932740255	0.351398268779271	0.699374523086222	0.0106	0.0089	0.0687	0.0103	0.0455	0.0146	0.0125	0.0281	0.0014	0.035	0.0453	0.1127	0.0035	0.0504	0.1358	0.0132	0.0147	0.0035	0.0015	0.0227	0.0131	0.1471	0.0392	0.103	0.0529	0.002
1	rs115817003	52116657	0.75	0.745768311887514	0.92	0.387761932740255	0.366640456973164	0.670549885790625	0.0106	0.009	0.0687	0.0103	0.0455	0.0146	0.0125	0.0281	0.0014	0.035	0.0453	0.1126	0.0035	0.0504	0.1358	0.0132	0.0147	0.0036	0.0015	0.0227	0.0131	0.147	0.0393	0.103	0.0529	0.002
1	rs12408665	52125371	0.75	0.745768311887514	0.91	0.431857736337621	0.369674413191336	0.674377223607119	0.0106	0.009	0.0687	0.0103	0.0456	0.0146	0.0125	0.0281	0.0014	0.035	0.0453	0.1126	0.0035	0.0504	0.1359	0.0132	0.0147	0.0036	0.0015	0.0227	0.0131	0.147	0.0393	0.103	0.0529	0.002
1	rs35905889	52141197	0.75	0.745768311887514	0.91	0.431857736337621	0.360021494972343	0.705320904857106	0.0107	0.009	0.0687	0.0103	0.0457	0.0146	0.0125	0.028	0.0014	0.035	0.0452	0.1128	0.0035	0.0504	0.1359	0.0132	0.0147	0.0036	0.0015	0.0226	0.0131	0.147	0.0387	0.1031	0.0529	0.002
1	rs12751956	52146765	0.75	0.745768311887514	0.91	0.431857736337621	0.354738966308829	0.685297446106755	0.0107	0.009	0.0687	0.0103	0.0458	0.0146	0.0125	0.028	0.0014	0.035	0.0452	0.1129	0.0035	0.0504	0.136	0.0132	0.0148	0.0036	0.0015	0.0226	0.0131	0.147	0.0385	0.1031	0.0529	0.002
1	rs79811951	52153714	0.75	0.745768311887514	0.91	0.431857736337621	0.360450117488323	0.674966485235794	0.0107	0.009	0.0687	0.0103	0.0458	0.0146	0.0125	0.028	0.0014	0.035	0.0452	0.1129	0.0035	0.0504	0.136	0.0132	0.0148	0.0036	0.0015	0.0226	0.0131	0.147	0.0385	0.1031	0.0529	0.002
1	rs12130751	52165225	0.75	0.745768311887514	0.91	0.431857736337621	0.375288050189728	0.761602888625792	0.0107	0.009	0.0687	0.0103	0.0458	0.0146	0.0126	0.028	0.0014	0.035	0.0452	0.1129	0.0035	0.0505	0.136	0.0132	0.0148	0.0036	0.0015	0.0226	0.0131	0.147	0.0385	0.103	0.0529	0.002
1	rs112549993	52171041	0.75	0.745768311887514	0.91	0.431857736337621	0.366424234841293	0.670549885790625	0.0107	0.009	0.0687	0.0103	0.0458	0.0146	0.0125	0.028	0.0014	0.035	0.0452	0.1129	0.0035	0.0505	0.136	0.0132	0.0148	0.0036	0.0015	0.0226	0.0131	0.147	0.0385	0.103	0.0529	0.002
1	rs77231949	52175013	0.75	0.745768311887514	0.91	0.431857736337621	0.360825376838671	0.60569503500225	0.0107	0.009	0.0687	0.0103	0.0458	0.0146	0.0125	0.028	0.0014	0.035	0.0452	0.1129	0.0035	0.0505	0.136	0.0132	0.0148	0.0036	0.0015	0.0226	0.0131	0.1469	0.0385	0.103	0.0529	0.002
1	rs12143893	52181521	0.75	0.745768311887514	0.91	0.431857736337621	0.352457043581298	0.538538814758869	0.0107	0.009	0.0687	0.0103	0.0458	0.0146	0.0125	0.028	0.0014	0.035	0.0452	0.1129	0.0035	0.0505	0.136	0.0132	0.0148	0.0036	0.0015	0.0226	0.0131	0.1469	0.0385	0.103	0.0528	0.002
1	rs115511493	52184351	0.75	0.745768311887514	0.91	0.431857736337621	0.350869497116434	0.584807048877221	0.0107	0.009	0.0687	0.0103	0.0458	0.0146	0.0125	0.028	0.0014	0.035	0.0452	0.1129	0.0035	0.0504	0.136	0.0132	0.0148	0.0036	0.0015	0.0226	0.0131	0.1469	0.0385	0.103	0.0528	0.002
1	rs72663130	52186389	0.75	0.745768311887514	0.91	0.431857736337621	0.350182707848663	0.571735851294879	0.0107	0.009	0.0687	0.0103	0.0458	0.0146	0.0125	0.028	0.0014	0.035	0.0452	0.1129	0.0035	0.0504	0.136	0.0132	0.0148	0.0036	0.0015	0.0226	0.0131	0.1469	0.0385	0.103	0.0528	0.002
1	rs72663131	52195019	0.75	0.745768311887514	0.91	0.431857736337621	0.342360672092061	0.565509819932947	0.0107	0.009	0.0687	0.0103	0.0458	0.0145	0.0125	0.028	0.0014	0.035	0.0452	0.1129	0.0035	0.0504	0.136	0.0132	0.0148	0.0036	0.0015	0.0226	0.0131	0.1469	0.0385	0.103	0.0528	0.002
1	rs17299470	52219363	0.75	0.745768311887514	0.91	0.431857736337621	0.327297250049592	0.502409040449742	0.0107	0.009	0.0687	0.0103	0.0458	0.0144	0.0125	0.0279	0.0014	0.035	0.0452	0.113	0.0036	0.0505	0.1361	0.0132	0.0148	0.0036	0.0015	0.0226	0.0131	0.1469	0.0385	0.103	0.0528	0.002
1	rs10489546	52221714	0.75	0.745768311887514	0.91	0.431857736337621	0.327348234768418	0.499803800429346	0.0107	0.009	0.0687	0.0103	0.0458	0.0144	0.0125	0.0279	0.0014	0.035	0.0452	0.113	0.0036	0.0505	0.1361	0.0132	0.0148	0.0036	0.0015	0.0226	0.0131	0.1469	0.0385	0.103	0.0528	0.002
1	rs116521013	52238423	0.75	0.745768311887514	0.91	0.431857736337621	0.314581591035631	0.459002800093993	0.0107	0.009	0.0687	0.0103	0.0458	0.0144	0.0125	0.0279	0.0014	0.035	0.0452	0.113	0.0036	0.0504	0.1361	0.0132	0.0148	0.0036	0.0015	0.0226	0.0131	0.1472	0.0385	0.103	0.0528	0.002
1	rs58267586	52249762	0.75	0.745768311887514	0.91	0.431857736337621	0.315781216552966	0.615338696786269	0.0108	0.009	0.0687	0.0103	0.0458	0.0143	0.0125	0.0278	0.0014	0.0351	0.0452	0.113	0.0036	0.0504	0.1362	0.0132	0.0148	0.0036	0.0015	0.0226	0.013	0.1469	0.0385	0.103	0.0528	0.0021
1	rs78198038	52255943	0.75	0.745768311887514	0.91	0.431857736337621	0.356122410923136	0.686924111971775	0.011	0.009	0.0688	0.0102	0.046	0.0141	0.0125	0.0275	0.0015	0.0352	0.0453	0.1129	0.0038	0.0507	0.1365	0.0132	0.0148	0.0036	0.0016	0.0226	0.013	0.146	0.0385	0.103	0.0528	0.0021
1	rs41293247	52256129	0.75	0.745768311887514	0.91	0.431857736337621	0.360396525362972	0.709937086029865	0.011	0.0091	0.0688	0.0102	0.046	0.0141	0.0125	0.0275	0.0015	0.0352	0.0453	0.1129	0.0038	0.0507	0.1365	0.0132	0.0148	0.0036	0.0016	0.0226	0.013	0.1459	0.0386	0.103	0.0528	0.0021
1	rs2747526	52264844	0.74	0.82166312078733	0.91	0.431857736337621	0.554146318014686	0.706809259997357	0.0118	0.0094	0.069	0.01	0.0468	0.0131	0.0124	0.0263	0.0018	0.0359	0.0448	0.1125	0.0046	0.0519	0.1377	0.013	0.0151	0.0038	0.0019	0.0226	0.0126	0.1429	0.0385	0.1031	0.0525	0.0023
1	Affx-11302442	52266242	0.73	0.902267913485346	0.91	0.431857736337621	0.619758172937977	0.710533211864037	0.012	0.0094	0.0692	0.0102	0.0469	0.013	0.0124	0.0263	0.0018	0.0358	0.0447	0.112	0.0047	0.0518	0.1373	0.013	0.0151	0.0038	0.0019	0.0226	0.0125	0.1426	0.0386	0.1034	0.0529	0.0023
1	rs72663137	52272118	0.73	0.902267913485346	0.91	0.431857736337621	0.641198026809209	0.74514598301782	0.012	0.0095	0.0692	0.0104	0.0469	0.013	0.0125	0.0263	0.0018	0.0357	0.0448	0.1119	0.0046	0.0519	0.1372	0.013	0.0152	0.0038	0.0019	0.0227	0.0125	0.1424	0.0385	0.1035	0.053	0.0023
1	rs856615	52284217	0.73	0.902267913485346	0.91	0.431857736337621	0.679167425307272	0.820647517334514	0.0121	0.0095	0.0693	0.0105	0.0468	0.013	0.0125	0.0262	0.0018	0.0356	0.0449	0.1117	0.0046	0.052	0.1371	0.013	0.0152	0.0038	0.0019	0.0228	0.0125	0.1423	0.0384	0.1035	0.053	0.0023
1	rs114314660	52306027	0.73	0.902267913485346	0.91	0.431857736337621	0.667074338656632	0.720235835497188	0.012	0.0095	0.0694	0.0105	0.0468	0.013	0.0126	0.0262	0.0017	0.0358	0.045	0.1114	0.0046	0.0521	0.1372	0.013	0.0153	0.0038	0.0019	0.0229	0.0125	0.1419	0.0384	0.1036	0.0531	0.0022
1	rs34738686	52310693	0.73	0.902267913485346	0.91	0.431857736337621	0.667002219740236	0.731017300426127	0.012	0.0095	0.0694	0.0105	0.0468	0.013	0.0126	0.0262	0.0017	0.0358	0.0451	0.1113	0.0046	0.0521	0.1372	0.013	0.0153	0.0038	0.0019	0.0229	0.0125	0.1418	0.0384	0.1036	0.0531	0.0022
1	rs7526552	52320559	0.73	0.902267913485346	0.91	0.431857736337621	0.701062244563408	0.798109175023936	0.012	0.0095	0.0694	0.0105	0.0467	0.013	0.0126	0.0263	0.0017	0.0356	0.0451	0.1112	0.0046	0.0522	0.1373	0.013	0.0153	0.0038	0.0019	0.023	0.0125	0.1417	0.0384	0.1036	0.0531	0.0022
1	rs2842576	52324228	0.73	0.902267913485346	0.91	0.431857736337621	0.686309390969956	0.737773616337841	0.012	0.0095	0.0695	0.0105	0.0468	0.013	0.0125	0.0263	0.0017	0.0357	0.0452	0.1112	0.0046	0.0522	0.1373	0.013	0.0152	0.0038	0.0019	0.023	0.0125	0.1416	0.0384	0.1036	0.0531	0.0022
1	rs7519230	52340505	0.73	0.902267913485346	0.91	0.431857736337621	0.639286654878858	0.599668246421217	0.012	0.0095	0.0695	0.0105	0.0468	0.013	0.0125	0.0263	0.0017	0.0358	0.0453	0.1108	0.0045	0.0522	0.1374	0.013	0.0153	0.0038	0.0018	0.0229	0.0125	0.1418	0.0384	0.1034	0.0532	0.0022
1	rs72901974	52344245	0.73	0.902267913485346	0.91	0.431857736337621	0.629558057652336	0.53365749367829	0.012	0.0095	0.0696	0.0105	0.0468	0.013	0.0126	0.0263	0.0017	0.0358	0.0453	0.1107	0.0045	0.0523	0.1375	0.013	0.0153	0.0039	0.0018	0.0229	0.0124	0.1417	0.0384	0.1034	0.0532	0.0021
1	rs61780660	52347718	0.73	0.902267913485346	0.91	0.431857736337621	0.626260250959357	0.679094592132985	0.012	0.0094	0.0697	0.0105	0.0469	0.0133	0.0131	0.0265	0.0016	0.0358	0.0458	0.11	0.0042	0.0524	0.1376	0.013	0.0155	0.0039	0.0017	0.0229	0.0124	0.1414	0.0383	0.1035	0.0529	0.002
1	rs2809935	52370399	0.73	0.902267913485346	0.91	0.431857736337621	0.622900458524442	0.67629275217107	0.012	0.0094	0.0699	0.0105	0.047	0.0135	0.0135	0.0266	0.0016	0.0357	0.0461	0.1091	0.004	0.0524	0.1377	0.013	0.0156	0.0039	0.0016	0.0228	0.0123	0.1414	0.0382	0.1037	0.0527	0.002
1	rs7530515	52372120	0.73	0.902267913485346	0.91	0.431857736337621	0.608368059764992	0.63197445647174	0.0119	0.0094	0.0698	0.0105	0.047	0.0135	0.0135	0.0266	0.0016	0.0358	0.0461	0.1091	0.004	0.0524	0.1377	0.013	0.0156	0.004	0.0016	0.0228	0.0123	0.1414	0.0382	0.1037	0.0527	0.002
1	rs72663182	52372910	0.73	0.902267913485346	0.91	0.431857736337621	0.593036590088355	0.63240982176943	0.0119	0.0094	0.0698	0.0105	0.047	0.0135	0.0135	0.0266	0.0016	0.0358	0.0461	0.1091	0.004	0.0524	0.1377	0.013	0.0156	0.004	0.0016	0.0228	0.0123	0.1414	0.0382	0.1037	0.0527	0.002
1	rs2795000	52381264	0.73	0.902267913485346	0.91	0.431857736337621	0.539080573538157	0.536027041276647	0.0119	0.0093	0.0695	0.0104	0.047	0.0135	0.0137	0.0267	0.0016	0.0361	0.0459	0.1092	0.004	0.0521	0.1374	0.013	0.0156	0.004	0.0016	0.0227	0.0124	0.1416	0.038	0.1043	0.0527	0.0021
1	rs72663193	52395516	0.73	0.902267913485346	0.9	0.479198205640863	0.580658283037982	0.568903781967514	0.0119	0.0093	0.0691	0.0104	0.047	0.0135	0.0137	0.0268	0.0016	0.0361	0.0459	0.1092	0.004	0.0521	0.1374	0.0131	0.0157	0.004	0.0016	0.0227	0.0124	0.1414	0.038	0.1045	0.0528	0.0021
1	rs11205911	52396312	0.73	0.902267913485346	0.9	0.479198205640863	0.584318316778544	0.505979680037413	0.0119	0.0093	0.0691	0.0104	0.047	0.0135	0.0138	0.0268	0.0016	0.0361	0.0459	0.1092	0.004	0.0521	0.1373	0.0131	0.0157	0.004	0.0016	0.0227	0.0124	0.1414	0.038	0.1045	0.0528	0.0021
1	rs77242854	52397596	0.73	0.902267913485346	0.9	0.479198205640863	0.574177995022803	0.516039058559199	0.0119	0.0093	0.0691	0.0104	0.047	0.0135	0.0138	0.0268	0.0016	0.0361	0.0459	0.1092	0.004	0.052	0.1373	0.0131	0.0157	0.004	0.0016	0.0227	0.0124	0.1414	0.038	0.1045	0.0528	0.0021
1	rs10888740	52400097	0.73	0.902267913485346	0.9	0.479198205640863	0.583029307980662	0.545531196764305	0.0119	0.0094	0.069	0.0104	0.047	0.0135	0.0138	0.0268	0.0016	0.0361	0.0458	0.1094	0.004	0.052	0.1372	0.0131	0.0157	0.004	0.0016	0.0227	0.0124	0.1415	0.0381	0.1045	0.0528	0.0021
1	rs10888742	52402956	0.73	0.902267913485346	0.9	0.479198205640863	0.570614868181542	0.471917710091798	0.0119	0.0094	0.069	0.0104	0.0469	0.0135	0.0138	0.0268	0.0016	0.0361	0.0458	0.1094	0.004	0.052	0.1372	0.0131	0.0157	0.004	0.0016	0.0227	0.0124	0.1414	0.0381	0.1046	0.0528	0.0021
1	rs1935289	52406872	0.73	0.902267913485346	0.9	0.479198205640863	0.558657613108737	0.425951812468654	0.0119	0.0093	0.069	0.0104	0.0469	0.0138	0.0138	0.0268	0.0016	0.0361	0.0458	0.1094	0.004	0.052	0.1372	0.0131	0.0157	0.004	0.0016	0.0226	0.0124	0.1414	0.0381	0.1046	0.0528	0.0021
1	rs79474603	52427287	0.73	0.902267913485346	0.9	0.479198205640863	0.485200458294961	0.558595900600393	0.0117	0.0094	0.0692	0.0106	0.0472	0.0142	0.0141	0.0273	0.0017	0.0365	0.0452	0.109	0.0039	0.0522	0.1365	0.0138	0.0161	0.0041	0.0016	0.0227	0.0123	0.1398	0.0382	0.1044	0.0523	0.0022
1	rs61780736	52429998	0.73	0.902267913485346	0.9	0.479198205640863	0.488936456958495	0.679832355745266	0.0117	0.0095	0.0693	0.0107	0.0473	0.0144	0.0142	0.0276	0.0017	0.0367	0.0449	0.1088	0.0038	0.0522	0.1361	0.0142	0.0163	0.0041	0.0016	0.0227	0.0123	0.139	0.0383	0.1042	0.0521	0.0022
1	rs10888744	52431812	0.73	0.902267913485346	0.9	0.479198205640863	0.509412857358058	0.62414990590903	0.0116	0.0096	0.0693	0.0108	0.0474	0.0146	0.0144	0.0278	0.0017	0.0369	0.0447	0.1089	0.0038	0.052	0.1357	0.0146	0.0165	0.0041	0.0016	0.0227	0.0122	0.1385	0.0386	0.1041	0.052	0.0022
1	rs72665017	52441278	0.72	0.987657439684474	0.9	0.479198205640863	0.465570738901296	0.65338889634311	0.0118	0.0096	0.07	0.0115	0.0481	0.0146	0.0151	0.0282	0.0017	0.0365	0.0444	0.1093	0.0036	0.0514	0.1352	0.015	0.0169	0.004	0.0014	0.0224	0.012	0.1378	0.038	0.1033	0.0521	0.0022
1	rs78378945	52450838	0.72	0.987657439684474	0.91	0.431857736337621	0.474936488159503	0.56565113623386	0.0118	0.0096	0.07	0.0116	0.0484	0.0146	0.0152	0.0283	0.0017	0.0364	0.0444	0.1092	0.0036	0.0513	0.1352	0.0151	0.0169	0.004	0.0014	0.0223	0.012	0.1378	0.0378	0.1033	0.0522	0.0022
1	rs56353355	52451348	0.72	0.987657439684474	0.91	0.431857736337621	0.4705177675469	0.541333086962644	0.0118	0.0096	0.07	0.0116	0.0484	0.0146	0.0152	0.0283	0.0017	0.0364	0.0444	0.1092	0.0036	0.0513	0.1352	0.0151	0.0169	0.004	0.0014	0.0223	0.012	0.1378	0.0378	0.1033	0.0522	0.0022
1	rs2783175	52498861	0.72	0.987657439684474	0.91	0.431857736337621	0.476413854845358	0.590512313479958	0.0117	0.0096	0.0698	0.0118	0.0489	0.0146	0.0153	0.028	0.0017	0.0363	0.0442	0.109	0.0036	0.0513	0.1349	0.0153	0.017	0.004	0.0014	0.0222	0.012	0.1381	0.0378	0.1033	0.0523	0.0022
1	rs2783183	52512732	0.72	0.987657439684474	0.91	0.431857736337621	0.475736451884341	0.619812838898811	0.0117	0.0096	0.0697	0.0118	0.0489	0.0146	0.0153	0.028	0.0017	0.0364	0.0443	0.109	0.0036	0.0513	0.1351	0.0153	0.017	0.004	0.0014	0.0222	0.012	0.1381	0.0375	0.1033	0.0522	0.0022
1	rs10493162	52518993	0.72	0.987657439684474	0.91	0.431857736337621	0.540650322901855	0.408313077332514	0.0115	0.0095	0.069	0.0122	0.0512	0.0146	0.0157	0.0278	0.0013	0.0361	0.0441	0.1085	0.0034	0.0512	0.1348	0.0158	0.0172	0.0036	9e-04	0.0216	0.0119	0.1382	0.0376	0.1035	0.0531	0.0017
1	rs2039582	52530300	0.72	0.987657439684474	0.9	0.479198205640863	0.623949504837011	0.451112377724515	0.0114	0.0095	0.0688	0.0124	0.0519	0.0146	0.0158	0.0278	0.0012	0.0361	0.0441	0.1083	0.0034	0.0512	0.1347	0.0159	0.0172	0.0035	7e-04	0.0215	0.0119	0.1382	0.0377	0.1035	0.0533	0.0016
1	rs115840404	52535558	0.72	0.987657439684474	0.9	0.479198205640863	0.629698565460166	0.477732666424766	0.0114	0.0095	0.0688	0.0124	0.0519	0.0146	0.0158	0.0278	0.0012	0.0361	0.0441	0.1083	0.0034	0.0512	0.1347	0.0159	0.0172	0.0035	7e-04	0.0215	0.0119	0.1382	0.0377	0.1035	0.0533	0.0016
1	rs6661480	52537555	0.72	0.987657439684474	0.9	0.479198205640863	0.630049897657603	0.478816553258999	0.0114	0.0095	0.0688	0.0124	0.0519	0.0146	0.0158	0.0278	0.0012	0.0361	0.0441	0.1083	0.0034	0.0512	0.1347	0.0159	0.0172	0.0035	7e-04	0.0215	0.0119	0.1382	0.0377	0.1035	0.0533	0.0016
1	rs7530349	52544835	0.72	0.987657439684474	0.9	0.479198205640863	0.628574904233699	0.469893597831811	0.0114	0.0095	0.0688	0.0124	0.0519	0.0146	0.0158	0.0278	0.0012	0.0361	0.0441	0.1083	0.0034	0.0512	0.1347	0.0159	0.0172	0.0035	7e-04	0.0215	0.0119	0.1382	0.0377	0.1035	0.0533	0.0016
1	rs61782475	52547721	0.72	0.987657439684474	0.9	0.479198205640863	0.628153767771464	0.463566107571362	0.0114	0.0095	0.0688	0.0124	0.0519	0.0146	0.0158	0.0278	0.0012	0.0361	0.0441	0.1083	0.0034	0.0512	0.1347	0.0159	0.0172	0.0035	7e-04	0.0215	0.0119	0.1382	0.0377	0.1035	0.0533	0.0016
1	rs3015293	52572660	0.72	0.987657439684474	0.91	0.431857736337621	0.683025756278375	0.495150429884833	0.0114	0.0092	0.0685	0.0125	0.0521	0.0144	0.0158	0.0279	0.0012	0.0361	0.0443	0.1084	0.0034	0.0512	0.1346	0.0159	0.0173	0.0035	7e-04	0.0214	0.0116	0.139	0.0374	0.1036	0.0535	0.0016
1	rs12042955	52576555	0.72	0.987657439684474	0.91	0.431857736337621	0.690332299589775	0.528787263283856	0.0114	0.0092	0.0685	0.0125	0.0521	0.0144	0.0158	0.0279	0.0012	0.0361	0.0443	0.1084	0.0034	0.0512	0.1346	0.0159	0.0173	0.0035	7e-04	0.0214	0.0116	0.139	0.0374	0.1036	0.0535	0.0016
1	rs10788939	52577807	0.72	0.987657439684474	0.9	0.479198205640863	0.690405540779969	0.525870485250927	0.0114	0.0092	0.0685	0.0125	0.0521	0.0144	0.0158	0.0279	0.0012	0.0361	0.0443	0.1084	0.0034	0.0512	0.1346	0.0159	0.0173	0.0035	7e-04	0.0214	0.0116	0.139	0.0374	0.1036	0.0535	0.0016
1	rs145686077	52588689	0.72	0.987657439684474	0.9	0.479198205640863	0.644105444203531	0.490371851032658	0.0112	0.0092	0.0685	0.0125	0.0521	0.0144	0.0158	0.028	0.0012	0.0362	0.0444	0.1085	0.0034	0.0511	0.1346	0.0159	0.0173	0.0035	7e-04	0.0215	0.0116	0.139	0.0372	0.1035	0.0535	0.0016
1	rs80288280	52588899	0.72	0.987657439684474	0.9	0.479198205640863	0.644034460424422	0.490371851032658	0.0112	0.0092	0.0685	0.0125	0.0521	0.0144	0.0158	0.028	0.0012	0.0362	0.0444	0.1085	0.0034	0.0511	0.1346	0.0159	0.0173	0.0035	7e-04	0.0215	0.0116	0.139	0.0372	0.1035	0.0535	0.0016
1	rs72665082	52623435	0.72	0.987657439684474	0.9	0.479198205640863	0.64318293250715	0.484109577421359	0.0112	0.0092	0.0685	0.0125	0.0521	0.0144	0.0158	0.028	0.0012	0.0362	0.0444	0.1084	0.0034	0.0511	0.1346	0.0159	0.0173	0.0035	7e-04	0.0215	0.0116	0.139	0.0372	0.1035	0.0535	0.0016
1	rs74778926	52623462	0.72	0.987657439684474	0.9	0.479198205640863	0.6431119949705	0.484109577421359	0.0112	0.0092	0.0685	0.0125	0.0521	0.0144	0.0158	0.028	0.0012	0.0362	0.0444	0.1084	0.0034	0.0511	0.1346	0.0159	0.0173	0.0035	7e-04	0.0215	0.0116	0.139	0.0372	0.1035	0.0535	0.0016
1	rs6683487	52650316	0.72	0.987657439684474	0.9	0.479198205640863	0.621712516913728	0.488327532078867	0.0111	0.0092	0.0685	0.0125	0.052	0.0145	0.0158	0.0282	0.0012	0.0364	0.0445	0.1084	0.0034	0.0511	0.1347	0.0159	0.0173	0.0035	7e-04	0.0216	0.0116	0.139	0.037	0.1033	0.0535	0.0016
1	rs76380284	52656193	0.72	0.987657439684474	0.9	0.479198205640863	0.620804792153676	0.48057922384271	0.011	0.0092	0.0685	0.0125	0.052	0.0145	0.0158	0.0282	0.0012	0.0364	0.0445	0.1084	0.0034	0.0511	0.1347	0.0159	0.0173	0.0035	7e-04	0.0216	0.0116	0.139	0.0369	0.1033	0.0535	0.0016
1	rs663742	52671463	0.72	0.987657439684474	0.9	0.479198205640863	0.615579799034089	0.439411207310356	0.011	0.0092	0.0688	0.0125	0.0521	0.0145	0.0158	0.0282	0.0012	0.0365	0.0448	0.1082	0.0033	0.0511	0.1347	0.0159	0.0174	0.0034	7e-04	0.0216	0.0115	0.139	0.0366	0.1031	0.0536	0.0015
1	rs74953047	52684289	0.72	0.987657439684474	0.9	0.479198205640863	0.641198026809209	0.384988280351675	0.0109	0.0092	0.0689	0.0125	0.0521	0.0145	0.0158	0.0283	0.0012	0.0365	0.0449	0.1081	0.0033	0.0511	0.1348	0.016	0.0174	0.0034	6e-04	0.0216	0.0115	0.1391	0.0364	0.1031	0.0536	0.0014
1	rs80073045	52690182	0.72	0.987657439684474	0.9	0.479198205640863	0.667218587037734	0.393449533257248	0.0109	0.0092	0.0689	0.0126	0.0521	0.0145	0.0158	0.0283	0.0012	0.0365	0.045	0.1081	0.0033	0.0511	0.1348	0.016	0.0174	0.0033	6e-04	0.0216	0.0115	0.1392	0.0363	0.103	0.0537	0.0014
1	rs6702080	52694284	0.72	0.987657439684474	0.9	0.479198205640863	0.670178776683053	0.387674954771589	0.0109	0.0092	0.0689	0.0126	0.0521	0.0145	0.0158	0.0283	0.0012	0.0365	0.045	0.1081	0.0033	0.0511	0.1348	0.016	0.0174	0.0033	6e-04	0.0216	0.0115	0.1392	0.0363	0.103	0.0537	0.0014
1	rs74778998	52697941	0.72	0.987657439684474	0.9	0.479198205640863	0.670540179332115	0.383583052658114	0.0109	0.0092	0.0689	0.0126	0.0521	0.0145	0.0158	0.0283	0.0012	0.0365	0.045	0.1081	0.0033	0.0511	0.1349	0.016	0.0174	0.0033	6e-04	0.0216	0.0115	0.1392	0.0363	0.103	0.0537	0.0014
1	rs35385323	52703491	0.72	0.987657439684474	0.9	0.479198205640863	0.700767289617386	0.390880132815514	0.0109	0.0092	0.069	0.0126	0.0521	0.0145	0.0158	0.0283	0.0012	0.0365	0.045	0.1081	0.0033	0.0511	0.1349	0.016	0.0174	0.0033	6e-04	0.0217	0.0115	0.1392	0.0363	0.1029	0.0537	0.0014
1	rs2180768	52717821	0.72	0.987657439684474	0.9	0.479198205640863	0.710455787327273	0.404291502769895	0.0109	0.0092	0.069	0.0126	0.0521	0.0145	0.0158	0.0283	0.0012	0.0365	0.045	0.1081	0.0033	0.0511	0.1349	0.016	0.0174	0.0033	6e-04	0.0217	0.0115	0.1392	0.0363	0.1029	0.0537	0.0014
1	rs12142485	52729808	0.72	0.987657439684474	0.9	0.479198205640863	0.706972951891325	0.396023581955076	0.0109	0.0092	0.069	0.0126	0.0521	0.0145	0.0158	0.0283	0.0012	0.0365	0.045	0.1081	0.0033	0.0511	0.1349	0.016	0.0174	0.0033	6e-04	0.0217	0.0115	0.1392	0.0363	0.1028	0.0538	0.0014
1	rs112792191	52732990	0.72	0.987657439684474	0.9	0.479198205640863	0.707046975512877	0.395508401479869	0.0109	0.0092	0.069	0.0126	0.0521	0.0145	0.0158	0.0283	0.0012	0.0365	0.045	0.1081	0.0033	0.0511	0.1349	0.016	0.0174	0.0033	6e-04	0.0217	0.0115	0.1392	0.0363	0.1028	0.0538	0.0014
1	rs78253772	52749018	0.72	0.987657439684474	0.89	0.529866637543626	0.71142046780927	0.406365794144653	0.0109	0.0092	0.069	0.0126	0.0521	0.0145	0.0158	0.0286	0.0012	0.0365	0.045	0.1081	0.0033	0.0511	0.1349	0.016	0.0174	0.0033	6e-04	0.0217	0.0115	0.1392	0.036	0.1028	0.0538	0.0014
1	rs35354820	52752527	0.72	0.987657439684474	0.88	0.583941145430028	0.71491300806659	0.407014605699748	0.0109	0.0092	0.069	0.0126	0.0521	0.0145	0.0158	0.0286	0.0012	0.0365	0.045	0.1081	0.0033	0.0511	0.1349	0.016	0.0174	0.0033	6e-04	0.0217	0.0115	0.1392	0.036	0.1028	0.0538	0.0014
1	rs2753399	52774357	0.72	0.987657439684474	0.88	0.583941145430028	0.70482776728629	0.412866600623244	0.0108	0.0091	0.0691	0.0126	0.0529	0.0145	0.0159	0.0286	0.0012	0.0362	0.045	0.108	0.0032	0.0508	0.135	0.0159	0.0174	0.0032	6e-04	0.0216	0.0114	0.1396	0.0357	0.1025	0.0545	0.0014
1	rs74982865	52774631	0.72	0.987657439684474	0.88	0.583941145430028	0.70482776728629	0.41247575970419	0.0108	0.0091	0.0691	0.0126	0.0529	0.0145	0.0159	0.0286	0.0012	0.0362	0.045	0.108	0.0032	0.0508	0.135	0.0159	0.0174	0.0032	6e-04	0.0216	0.0114	0.1396	0.0357	0.1025	0.0545	0.0014
1	rs2762829	52777869	0.72	0.987657439684474	0.88	0.583941145430028	0.705123482302033	0.401573417502312	0.0108	0.0091	0.0691	0.0126	0.0529	0.0145	0.0159	0.0286	0.0012	0.0361	0.045	0.108	0.0032	0.0508	0.135	0.0159	0.0174	0.0032	6e-04	0.0216	0.0114	0.1396	0.0357	0.1025	0.0545	0.0014
1	rs2762818	52799013	0.72	0.987657439684474	0.86	0.702596200902853	0.698115186204444	0.383072416048527	0.0108	0.0091	0.0691	0.0126	0.0531	0.0144	0.0158	0.0286	0.0012	0.0361	0.0449	0.1081	0.0032	0.0507	0.1351	0.0159	0.0174	0.0032	6e-04	0.0216	0.0114	0.1396	0.0357	0.1025	0.0545	0.0014
1	rs732985	52815230	0.72	0.987657439684474	0.85	0.767309033253442	0.700472390007922	0.378612462724672	0.0108	0.0091	0.0691	0.0126	0.0531	0.0144	0.0158	0.0285	0.0012	0.036	0.0448	0.1081	0.0032	0.0506	0.1354	0.0159	0.0173	0.0032	6e-04	0.0215	0.0114	0.1397	0.0357	0.1025	0.0546	0.0014
1	rs7513934	52818188	0.72	0.987657439684474	0.85	0.767309033253442	0.710975158394229	0.413648584576686	0.0108	0.0091	0.0691	0.0126	0.0531	0.0144	0.0158	0.0285	0.0011	0.036	0.0448	0.1081	0.0032	0.0506	0.1355	0.0159	0.0173	0.0031	6e-04	0.0215	0.0114	0.1397	0.0357	0.1025	0.0547	0.0014
1	rs41294498	52819530	0.72	0.987657439684474	0.85	0.767309033253442	0.707195033099726	0.402608285225537	0.0108	0.0091	0.0691	0.0126	0.0531	0.0144	0.0158	0.0285	0.0011	0.036	0.0448	0.1081	0.0032	0.0506	0.1355	0.0159	0.0173	0.0031	6e-04	0.0215	0.0114	0.1397	0.0357	0.1025	0.0547	0.0014
1	rs11555349	52828384	0.72	0.987657439684474	0.85	0.767309033253442	0.703867074937961	0.386650847060502	0.0108	0.0091	0.0691	0.0126	0.0531	0.0143	0.0158	0.0285	0.0011	0.036	0.0448	0.1082	0.0032	0.0505	0.1355	0.0159	0.0173	0.0031	6e-04	0.0215	0.0114	0.1397	0.0357	0.1026	0.0547	0.0013
1	rs115710843	52835070	0.72	0.987657439684474	0.85	0.767309033253442	0.651007754577461	0.332632768642201	0.0108	0.0091	0.0694	0.0123	0.0533	0.0142	0.0155	0.0285	0.0011	0.0358	0.045	0.1083	0.0031	0.0504	0.1354	0.0157	0.0171	0.0031	5e-04	0.0216	0.0113	0.1397	0.0357	0.1027	0.0551	0.0014
1	rs9633423	52836139	0.72	0.987657439684474	0.85	0.767309033253442	0.657800072421591	0.334350420088052	0.0108	0.0091	0.0694	0.0123	0.0533	0.0142	0.0155	0.0285	0.0011	0.0358	0.045	0.1083	0.0031	0.0504	0.1354	0.0157	0.0171	0.0031	5e-04	0.0216	0.0113	0.1397	0.0357	0.1027	0.0551	0.0014
1	rs34521609	52838992	0.72	0.987657439684474	0.85	0.767309033253442	0.632863776909044	0.293268893540152	0.0108	0.0091	0.0694	0.0123	0.0533	0.0142	0.0155	0.0288	0.0011	0.0358	0.045	0.1083	0.0031	0.0504	0.1354	0.0157	0.0171	0.0031	5e-04	0.0214	0.0112	0.1397	0.0357	0.1027	0.0552	0.0014
1	rs3087484	52850446	0.72	0.987657439684474	0.85	0.767309033253442	0.606225975005533	0.225046943191918	0.0109	0.0091	0.0695	0.0123	0.0533	0.0142	0.0155	0.0288	0.0012	0.0355	0.045	0.1084	0.0031	0.0502	0.1353	0.0157	0.0171	0.0031	5e-04	0.0213	0.0112	0.1396	0.0357	0.1028	0.0555	0.0014
1	rs3087476	52854961	0.72	0.987657439684474	0.85	0.767309033253442	0.581606153779713	0.191383517578088	0.0109	0.0091	0.0695	0.0123	0.0533	0.0142	0.0155	0.0287	0.0012	0.0353	0.0449	0.1084	0.0031	0.0502	0.1353	0.0157	0.0171	0.0031	6e-04	0.0213	0.0113	0.1396	0.0357	0.1028	0.0557	0.0014
1	rs61782544	52862474	0.72	0.987657439684474	0.85	0.767309033253442	0.569004784101334	0.160300473335357	0.0109	0.0091	0.0694	0.0124	0.0533	0.0142	0.0155	0.0287	0.0012	0.0351	0.0449	0.1085	0.0031	0.0501	0.1352	0.0157	0.0171	0.0032	6e-04	0.0213	0.0113	0.1396	0.0357	0.1027	0.0561	0.0014
1	rs76969593	52899972	0.72	0.987657439684474	0.85	0.767309033253442	0.577143921208065	0.123385683898008	0.0109	0.0091	0.0693	0.0124	0.0533	0.0142	0.0156	0.0285	0.0012	0.0344	0.0447	0.1086	0.0031	0.0499	0.1351	0.0158	0.0171	0.0034	8e-04	0.0212	0.0114	0.1396	0.0357	0.1026	0.0569	0.0013
1	rs77320878	52923401	0.72	0.987657439684474	0.84	0.835693000351761	0.499975093627593	0.115645883994281	0.011	0.0091	0.0693	0.0125	0.0533	0.0142	0.0156	0.0284	0.0011	0.0342	0.0447	0.1085	0.003	0.0499	0.1349	0.0158	0.0172	0.0033	0.0014	0.0211	0.0114	0.1395	0.036	0.1023	0.057	0.0013
1	rs41305854	52931131	0.72	0.987657439684474	0.84	0.835693000351761	0.502879731051905	0.121105112509789	0.011	0.0091	0.0693	0.0125	0.0533	0.0142	0.0156	0.0284	0.0011	0.0342	0.0447	0.1085	0.003	0.0499	0.1349	0.0158	0.0172	0.0033	0.0014	0.0211	0.0114	0.1395	0.036	0.1023	0.0571	0.0013
1	rs7537098	52943920	0.72	0.987657439684474	0.84	0.835693000351761	0.509349234753539	0.136392152344179	0.011	0.0091	0.0693	0.0125	0.0533	0.0142	0.0156	0.0284	0.0011	0.0343	0.0447	0.1085	0.003	0.0499	0.1349	0.0158	0.0172	0.0033	0.0014	0.0211	0.0114	0.1395	0.036	0.1023	0.0571	0.0013
1	rs72666826	52946093	0.72	0.987657439684474	0.84	0.835693000351761	0.508649637171441	0.138040127935072	0.011	0.0091	0.0693	0.0125	0.0532	0.0143	0.0157	0.0284	0.0011	0.0343	0.0448	0.1083	0.003	0.0499	0.1349	0.0158	0.0172	0.0033	0.0014	0.0211	0.0114	0.1396	0.036	0.1021	0.0571	0.0013
1	rs997915	52973210	0.72	0.987657439684474	0.84	0.835693000351761	0.51227980937827	0.135115418735565	0.011	0.0091	0.0693	0.0125	0.0532	0.0143	0.0157	0.0284	0.0011	0.0343	0.0448	0.1083	0.003	0.0499	0.1349	0.0158	0.0172	0.0033	0.0014	0.0211	0.0114	0.1396	0.036	0.1021	0.0571	0.0013
1	rs78788484	53030028	0.73	0.902267913485346	0.84	0.835693000351761	0.473031521821282	0.0781658893693271	0.0109	0.009	0.0691	0.0126	0.053	0.0144	0.0157	0.0284	0.0011	0.0351	0.0445	0.1083	0.003	0.0498	0.1347	0.0159	0.0172	0.0032	0.0014	0.0212	0.0114	0.1395	0.036	0.102	0.0572	0.0013
1	rs17373814	53039603	0.73	0.902267913485346	0.84	0.835693000351761	0.465692580901128	0.0956668466215838	0.0109	0.0091	0.069	0.0126	0.0531	0.0144	0.0158	0.0284	0.0011	0.0352	0.0445	0.1083	0.003	0.0498	0.1346	0.016	0.0173	0.0031	0.0014	0.0212	0.0113	0.1395	0.036	0.1019	0.0572	0.0013
1	rs2452762	53043216	0.72	0.987657439684474	0.84	0.835693000351761	0.491309746021508	0.0868162252304122	0.0109	0.0092	0.0695	0.0126	0.0532	0.0144	0.0158	0.0284	0.001	0.0353	0.0446	0.1081	0.003	0.0501	0.1345	0.016	0.0173	0.0031	0.0013	0.0214	0.0113	0.1382	0.036	0.1018	0.0575	0.0013
1	rs17373931	53047467	0.72	0.987657439684474	0.84	0.835693000351761	0.482407552974845	0.0691180516422347	0.0109	0.0092	0.0697	0.0126	0.0531	0.0144	0.0158	0.0284	0.0011	0.0353	0.0445	0.1081	0.003	0.05	0.134	0.0161	0.0173	0.0031	0.0013	0.0215	0.0113	0.1385	0.0361	0.1015	0.0577	0.0013
1	rs835344	53051020	0.72	0.987657439684474	0.84	0.835693000351761	0.47064023853149	0.0885899300173812	0.0109	0.0092	0.0698	0.0126	0.0531	0.0144	0.0158	0.0284	0.0011	0.0353	0.0445	0.1081	0.0031	0.05	0.1337	0.0161	0.0173	0.0031	0.0013	0.0215	0.0113	0.1388	0.0361	0.1014	0.0578	0.0013
1	rs835342	53064034	0.73	0.902267913485346	0.84	0.835693000351761	0.43731201140931	0.0883577645998958	0.011	0.0091	0.0704	0.0128	0.0531	0.0144	0.016	0.0286	0.0011	0.0353	0.0441	0.1077	0.0031	0.0498	0.1333	0.0163	0.0174	0.003	0.0014	0.0215	0.0114	0.1384	0.036	0.1014	0.0578	0.0014
1	rs35455603	53069463	0.73	0.902267913485346	0.84	0.835693000351761	0.411817655106258	0.0871236644848596	0.0109	0.0092	0.0704	0.0128	0.0531	0.0144	0.0161	0.0286	0.0011	0.0354	0.044	0.1078	0.0031	0.0498	0.1332	0.0163	0.0174	0.003	0.0014	0.0216	0.0114	0.1383	0.0359	0.1014	0.0578	0.0014
1	rs35947490	53071949	0.73	0.902267913485346	0.84	0.835693000351761	0.393731198364726	0.0740160700702378	0.0109	0.0092	0.0704	0.0128	0.0533	0.0144	0.0161	0.0286	0.0011	0.0355	0.044	0.1078	0.0031	0.0499	0.1329	0.0163	0.0174	0.003	0.0014	0.0216	0.0114	0.1382	0.036	0.1013	0.0579	0.0014
1	rs34766522	53072059	0.73	0.902267913485346	0.84	0.835693000351761	0.393002796581552	0.0730110712971125	0.0109	0.0092	0.0704	0.0128	0.0533	0.0144	0.0161	0.0286	0.0011	0.0355	0.044	0.1078	0.0031	0.0499	0.1329	0.0163	0.0174	0.003	0.0014	0.0216	0.0114	0.1382	0.036	0.1013	0.0579	0.0014
1	Affx-11410175	53072454	0.73	0.902267913485346	0.84	0.835693000351761	0.389092337869134	0.0627391045652538	0.0109	0.0092	0.0704	0.0128	0.0533	0.0144	0.0161	0.0286	0.0011	0.0355	0.0439	0.1078	0.0031	0.0499	0.1329	0.0163	0.0174	0.003	0.0014	0.0216	0.0114	0.1382	0.036	0.1013	0.0579	0.0014
1	rs12118636	53076159	0.73	0.902267913485346	0.84	0.835693000351761	0.35060526526208	0.0572679468469331	0.0108	0.0092	0.0705	0.0128	0.0533	0.0144	0.0161	0.0286	0.0012	0.0355	0.0439	0.1078	0.0031	0.0499	0.1327	0.0164	0.0174	0.003	0.0014	0.0216	0.0114	0.1382	0.0359	0.1013	0.0579	0.0014
1	rs523451	53103490	0.73	0.902267913485346	0.85	0.767309033253442	0.187519156057907	0.0394411426689033	0.0112	0.0094	0.0751	0.0127	0.0542	0.0151	0.0166	0.029	0.0017	0.0354	0.0438	0.1068	0.0038	0.0493	0.1271	0.0173	0.0174	0.0031	0.0015	0.0211	0.0118	0.1371	0.0353	0.1006	0.0576	0.0016
1	rs56246079	53103679	0.73	0.902267913485346	0.85	0.767309033253442	0.1818964116078	0.0262816988485832	0.0112	0.0094	0.0752	0.0127	0.0542	0.0151	0.0166	0.029	0.0017	0.0354	0.0438	0.1068	0.0038	0.0492	0.1271	0.0173	0.0174	0.0031	0.0015	0.0211	0.0118	0.1371	0.0353	0.1006	0.0576	0.0016
1	rs12407301	53103781	0.73	0.902267913485346	0.85	0.767309033253442	0.178628446820583	0.0228483206151456	0.0112	0.0094	0.0752	0.0127	0.0542	0.0151	0.0166	0.029	0.0017	0.0354	0.0438	0.1069	0.0038	0.0492	0.127	0.0173	0.0174	0.0031	0.0015	0.0211	0.0118	0.1371	0.0353	0.1005	0.0576	0.0016
1	rs6682585	53109088	0.73	0.902267913485346	0.85	0.767309033253442	0.118728811478049	0.0124573857972826	0.0112	0.0095	0.0756	0.0127	0.0543	0.0151	0.0166	0.0289	0.0017	0.0355	0.0438	0.1081	0.0039	0.0494	0.1259	0.0171	0.0173	0.003	0.0015	0.021	0.0118	0.1368	0.035	0.1002	0.0575	0.0016
1	rs2485917	53112410	0.73	0.902267913485346	0.85	0.767309033253442	0.109642359230194	0.0116199937661145	0.0111	0.0095	0.0757	0.0127	0.0544	0.0154	0.0166	0.0289	0.0017	0.0356	0.0439	0.1083	0.004	0.0494	0.1257	0.017	0.0173	0.003	0.0015	0.021	0.0117	0.1365	0.0349	0.1003	0.0574	0.0016
1	rs77310344	53114388	0.73	0.902267913485346	0.85	0.767309033253442	0.104562214420217	0.0115287724297442	0.0111	0.0095	0.0757	0.0127	0.0545	0.0154	0.0166	0.0289	0.0017	0.0356	0.0439	0.1083	0.004	0.0494	0.1256	0.017	0.0173	0.003	0.0015	0.0209	0.0117	0.1364	0.0349	0.1003	0.0574	0.0016
1	rs7523963	53114545	0.73	0.902267913485346	0.85	0.767309033253442	0.0959986095130086	0.0123628865352196	0.0112	0.0095	0.0758	0.0128	0.0547	0.0154	0.0166	0.0289	0.0018	0.0356	0.0439	0.1085	0.004	0.0495	0.1252	0.017	0.0172	0.0031	0.0015	0.0209	0.0118	0.1363	0.035	0.1001	0.0574	0.0016
1	rs706497	53114736	0.73	0.902267913485346	0.85	0.767309033253442	0.0876288310721942	0.0146964572522112	0.0112	0.0095	0.076	0.0131	0.0551	0.0154	0.0166	0.0289	0.0018	0.0358	0.0439	0.109	0.0041	0.0496	0.1242	0.0169	0.0172	0.0031	0.0015	0.0208	0.0118	0.1358	0.0348	0.0998	0.0573	0.0017
1	rs72666856	53115840	0.73	0.902267913485346	0.85	0.767309033253442	0.0385098815252475	0.0354767928393721	0.0114	0.0096	0.078	0.0134	0.0548	0.0165	0.0178	0.0289	0.0021	0.0371	0.0437	0.1091	0.0044	0.0509	0.1171	0.0169	0.0176	0.0034	0.0015	0.0197	0.0121	0.1337	0.0352	0.1	0.0581	0.0019
1	rs55732961	53115895	0.73	0.902267913485346	0.85	0.767309033253442	0.0390341477505628	0.0355814236323044	0.0114	0.0094	0.078	0.0134	0.0549	0.0165	0.0178	0.0287	0.0021	0.0371	0.0437	0.1095	0.0044	0.0511	0.1167	0.0169	0.0176	0.0034	0.0015	0.0197	0.0121	0.1337	0.0353	0.1	0.0581	0.0019
1	rs77941304	53116251	0.73	0.902267913485346	0.85	0.767309033253442	0.033048342196764	0.0572679468469331	0.0116	0.0095	0.0776	0.0135	0.0552	0.0168	0.0178	0.0288	0.0022	0.0375	0.0437	0.1101	0.0045	0.051	0.1149	0.0168	0.0174	0.0035	0.0015	0.0193	0.0122	0.1337	0.035	0.1007	0.0582	0.0019
1	rs114458006	53118066	0.73	0.902267913485346	0.85	0.767309033253442	0.0111520356415965	0.103778876033603	0.0115	0.0092	0.0808	0.0122	0.056	0.0164	0.0171	0.0292	0.0023	0.0376	0.0436	0.1146	0.004	0.0497	0.1083	0.0163	0.0168	0.0034	0.0014	0.0181	0.0131	0.1349	0.0341	0.1037	0.0586	0.002
1	rs6685407	53124478	0.72	0.987657439684474	0.85	0.767309033253442	0.016273194782969	0.0555343001299485	0.0114	0.0089	0.0839	0.011	0.0566	0.016	0.0164	0.0295	0.0024	0.0377	0.0434	0.1191	0.0035	0.0484	0.102	0.0158	0.0162	0.0033	0.0014	0.0167	0.0138	0.1362	0.0333	0.1067	0.0588	0.0021
1	rs683661	53125983	0.71	1.0779007643746	0.85	0.767309033253442	0.0148790636034167	0.0603400063791528	0.0114	0.0088	0.0845	0.0108	0.0567	0.016	0.0164	0.0296	0.0024	0.0376	0.0433	0.1198	0.0035	0.0482	0.101	0.0158	0.0161	0.0033	0.0014	0.0165	0.014	0.1363	0.0333	0.1072	0.0588	0.0021
1	rs61780598	53131770	0.71	1.0779007643746	0.85	0.767309033253442	0.0159415844696262	0.0564946124290138	0.0113	0.0089	0.0843	0.0107	0.0572	0.0162	0.0164	0.0297	0.0024	0.0375	0.0433	0.1197	0.0034	0.0481	0.1004	0.0157	0.016	0.0033	0.0014	0.0164	0.0141	0.137	0.0334	0.1071	0.0587	0.0022
1	rs78943498	53132517	0.71	1.0779007643746	0.85	0.767309033253442	0.0157958106979952	0.0565588846410579	0.0113	0.0089	0.0843	0.0107	0.0573	0.0162	0.0164	0.0297	0.0024	0.0375	0.0434	0.1197	0.0034	0.048	0.1003	0.0157	0.016	0.0033	0.0014	0.0164	0.0141	0.1371	0.0334	0.1071	0.0587	0.0022
1	rs78014985	53132813	0.71	1.0779007643746	0.86	0.702596200902853	0.015868574272834	0.0570096677885933	0.0113	0.0089	0.0843	0.0107	0.0573	0.0162	0.0164	0.0297	0.0024	0.0375	0.0434	0.1197	0.0034	0.048	0.1002	0.0157	0.016	0.0033	0.0014	0.0164	0.0141	0.1371	0.0334	0.1071	0.0587	0.0022
1	rs269319	53133866	0.71	1.0779007643746	0.85	0.767309033253442	0.0166777914484704	0.0617346638076259	0.0112	0.0089	0.0843	0.0107	0.0576	0.0163	0.0164	0.0297	0.0024	0.0375	0.0434	0.1198	0.0034	0.048	0.0999	0.0158	0.0157	0.0033	0.0014	0.0164	0.0141	0.1372	0.0334	0.1071	0.0587	0.0022
1	rs34480400	53138614	0.71	1.0779007643746	0.85	0.767309033253442	0.0179917881492526	0.0794214207750481	0.0112	0.0089	0.0844	0.0107	0.0577	0.0162	0.0164	0.0298	0.0024	0.0375	0.0433	0.12	0.0034	0.0476	0.0998	0.0157	0.0156	0.0033	0.0014	0.0163	0.0142	0.1374	0.0334	0.107	0.0591	0.0022
1	rs443751	53153432	0.71	1.0779007643746	0.85	0.767309033253442	0.0177769433399552	0.0716562263313227	0.0111	0.009	0.0847	0.0106	0.0578	0.0162	0.0164	0.0299	0.0022	0.0375	0.0434	0.12	0.0034	0.0475	0.0996	0.0156	0.0155	0.0033	0.0014	0.0164	0.0144	0.1376	0.0334	0.1065	0.0594	0.0022
1	rs428366	53155867	0.71	1.0779007643746	0.85	0.767309033253442	0.0172519220374727	0.0721541595125049	0.0111	0.009	0.0851	0.0106	0.0578	0.0162	0.0163	0.0299	0.0022	0.0375	0.0435	0.12	0.0034	0.0475	0.0995	0.0156	0.0155	0.0032	0.0014	0.0165	0.0145	0.1373	0.0334	0.1065	0.0594	0.0022
1	rs451821	53159824	0.71	1.0779007643746	0.85	0.767309033253442	0.0159635356895804	0.0682804632597533	0.011	0.009	0.0853	0.0105	0.0579	0.0162	0.0164	0.0298	0.002	0.0379	0.0436	0.1214	0.0028	0.0473	0.0991	0.0155	0.0154	0.0032	0.0013	0.0166	0.0146	0.1365	0.034	0.1064	0.0594	0.0022
1	rs34988843	53173306	0.72	0.987657439684474	0.85	0.767309033253442	0.0194136558452564	0.0634800449719103	0.0109	0.009	0.0866	0.0102	0.0573	0.0159	0.016	0.0295	0.0017	0.038	0.0438	0.1235	0.0025	0.0474	0.0981	0.0151	0.0151	0.003	0.0012	0.0168	0.0143	0.1375	0.0344	0.1063	0.0591	0.0019
1	rs387436	53179376	0.72	0.987657439684474	0.85	0.767309033253442	0.0197708289937171	0.0775045018373055	0.0109	0.009	0.0867	0.0102	0.0573	0.0159	0.016	0.0295	0.0017	0.038	0.0439	0.1237	0.0025	0.0474	0.098	0.0151	0.0151	0.003	0.0012	0.0169	0.0143	0.1376	0.0344	0.1063	0.059	0.0019
1	rs78422828	53189026	0.72	0.987657439684474	0.86	0.702596200902853	0.0252847862572268	0.102135909969483	0.0109	0.0091	0.0878	0.01	0.0571	0.016	0.0157	0.0295	0.0016	0.0385	0.044	0.1238	0.0023	0.0471	0.0972	0.0148	0.0146	0.0029	0.0011	0.0168	0.0143	0.1381	0.0345	0.1067	0.0591	0.0018
1	rs17107372	53201844	0.72	0.987657439684474	0.86	0.702596200902853	0.0330977599888113	0.0956668466215838	0.0109	0.0091	0.0881	0.0099	0.0571	0.016	0.0157	0.0295	0.0015	0.0387	0.044	0.1244	0.0022	0.0469	0.0965	0.0149	0.0149	0.0029	0.001	0.0168	0.0143	0.1382	0.0345	0.1065	0.0591	0.0017
1	rs12124709	53205657	0.72	0.987657439684474	0.86	0.702596200902853	0.0363161765339938	0.1250623182738	0.0109	0.0091	0.0882	0.0098	0.0571	0.016	0.0157	0.0295	0.0014	0.0388	0.0441	0.1245	0.0022	0.0469	0.0964	0.0149	0.015	0.0029	0.001	0.0168	0.0143	0.1383	0.0345	0.1064	0.0591	0.0017
1	rs6670871	53212082	0.72	0.987657439684474	0.86	0.702596200902853	0.0399704592128694	0.119014199330991	0.0109	0.0091	0.0884	0.0098	0.057	0.0159	0.0156	0.0297	0.0014	0.0388	0.0441	0.1246	0.0022	0.0469	0.0961	0.0148	0.015	0.0029	0.001	0.0168	0.0144	0.1383	0.0345	0.1063	0.0592	0.0017
1	rs79745097	53229436	0.71	1.0779007643746	0.86	0.702596200902853	0.0410224226642626	0.167423667805137	0.0108	0.0092	0.0882	0.0097	0.057	0.0158	0.0154	0.0294	0.0014	0.039	0.0445	0.1248	0.0022	0.0474	0.0961	0.0145	0.0148	0.0029	0.001	0.0167	0.0146	0.1384	0.0346	0.1066	0.0592	0.0017
1	rs111987851	53234225	0.71	1.0779007643746	0.86	0.702596200902853	0.0409364280100101	0.174255717762222	0.0108	0.0092	0.0883	0.0097	0.057	0.0157	0.0153	0.0294	0.0014	0.039	0.0446	0.1248	0.0022	0.0474	0.0962	0.0145	0.0147	0.0029	0.001	0.0167	0.0146	0.1384	0.0346	0.1066	0.0592	0.0017
1	rs72668680	53240377	0.71	1.0779007643746	0.86	0.702596200902853	0.04120916961389	0.185341543807636	0.0108	0.0092	0.0883	0.0097	0.057	0.0157	0.0153	0.0294	0.0014	0.039	0.0446	0.1248	0.0022	0.0474	0.0962	0.0145	0.0147	0.0029	0.001	0.0167	0.0146	0.1384	0.0346	0.1066	0.0592	0.0017
1	rs10888755	53240829	0.71	1.0779007643746	0.86	0.702596200902853	0.0412379515933144	0.186054927669735	0.0108	0.0092	0.0883	0.0097	0.057	0.0157	0.0153	0.0294	0.0014	0.039	0.0446	0.1248	0.0022	0.0474	0.0962	0.0145	0.0147	0.0029	0.001	0.0167	0.0146	0.1384	0.0346	0.1066	0.0592	0.0017
1	rs11581937	53241541	0.71	1.0779007643746	0.87	0.641494868499257	0.0412379515933144	0.186462995942521	0.0108	0.0092	0.0883	0.0097	0.057	0.0157	0.0153	0.0294	0.0014	0.039	0.0446	0.1248	0.0022	0.0474	0.0962	0.0145	0.0147	0.0029	0.001	0.0167	0.0146	0.1384	0.0346	0.1066	0.0592	0.0017
1	rs78517646	53244857	0.71	1.0779007643746	0.87	0.641494868499257	0.0412235588801556	0.187484501240129	0.0108	0.0092	0.0883	0.0097	0.057	0.0157	0.0153	0.0294	0.0014	0.039	0.0446	0.1248	0.0022	0.0474	0.0962	0.0145	0.0147	0.0029	0.001	0.0167	0.0146	0.1384	0.0346	0.1066	0.0592	0.0017
1	rs60321524	53246850	0.71	1.0779007643746	0.86	0.702596200902853	0.0412235588801556	0.187689030717356	0.0108	0.0092	0.0883	0.0097	0.057	0.0157	0.0153	0.0294	0.0014	0.039	0.0446	0.1248	0.0022	0.0474	0.0962	0.0145	0.0147	0.0029	0.001	0.0167	0.0146	0.1384	0.0346	0.1066	0.0592	0.0017
1	rs74911353	53247354	0.72	0.987657439684474	0.86	0.702596200902853	0.0407219830203285	0.186258923627492	0.0108	0.0092	0.0886	0.0097	0.057	0.0157	0.0153	0.0293	0.0014	0.039	0.0445	0.1248	0.0022	0.0473	0.0962	0.0145	0.0147	0.0029	0.001	0.0167	0.0146	0.1384	0.0346	0.1066	0.0591	0.0017
1	rs2065477	53250213	0.72	0.987657439684474	0.86	0.702596200902853	0.0406649282638807	0.186054927669735	0.0108	0.0092	0.0886	0.0097	0.057	0.0157	0.0153	0.0293	0.0014	0.039	0.0445	0.1248	0.0022	0.0473	0.0962	0.0145	0.0147	0.0029	0.001	0.0167	0.0146	0.1384	0.0346	0.1066	0.0591	0.0017
1	rs74739108	53266501	0.71	1.0779007643746	0.87	0.641494868499257	0.0414542561498557	0.182294833329687	0.0108	0.0092	0.0886	0.0097	0.057	0.0157	0.0153	0.0296	0.0014	0.0389	0.0445	0.1248	0.0022	0.0473	0.0962	0.0145	0.0147	0.0029	0.001	0.0167	0.0146	0.1384	0.0346	0.1066	0.0591	0.0017
1	rs116548361	53274344	0.72	0.987657439684474	0.87	0.641494868499257	0.0435555235912251	0.16136683400676	0.0108	0.0091	0.0887	0.0096	0.0571	0.0157	0.0153	0.03	0.0014	0.0387	0.0445	0.125	0.0022	0.0471	0.0962	0.0145	0.0147	0.0029	0.001	0.0167	0.0146	0.1385	0.0344	0.1065	0.059	0.0017
1	rs12401320	53280177	0.72	0.987657439684474	0.87	0.641494868499257	0.0437051318149966	0.167325355761011	0.0108	0.0091	0.0887	0.0096	0.0571	0.0157	0.0153	0.0301	0.0014	0.0387	0.0445	0.125	0.0022	0.0471	0.0962	0.0145	0.0147	0.0029	0.001	0.0167	0.0146	0.1385	0.0343	0.1065	0.059	0.0017
1	rs574853	53310959	0.72	0.987657439684474	0.87	0.641494868499257	0.0583693171493588	0.163702091825455	0.0108	0.0092	0.0887	0.0095	0.0572	0.0156	0.0151	0.0315	0.0014	0.0389	0.0443	0.1252	0.0022	0.0463	0.0959	0.0145	0.0146	0.0028	0.001	0.0166	0.0146	0.1384	0.0346	0.1065	0.0586	0.0017
1	rs11206033	53311792	0.72	0.987657439684474	0.87	0.641494868499257	0.0580967402779921	0.158368059185819	0.0108	0.0092	0.0887	0.0095	0.0572	0.0156	0.0151	0.0315	0.0014	0.0389	0.0443	0.1252	0.0022	0.0463	0.0959	0.0145	0.0146	0.0028	0.001	0.0166	0.0146	0.1385	0.0346	0.1065	0.0586	0.0017
1	rs480299	53320274	0.72	0.987657439684474	0.87	0.641494868499257	0.0485022964580218	0.170283492808381	0.0106	0.0092	0.0887	0.0095	0.0571	0.0156	0.0151	0.0315	0.0014	0.0389	0.0443	0.1252	0.0022	0.0463	0.0959	0.0145	0.0146	0.0028	0.001	0.0166	0.0146	0.1386	0.0346	0.1068	0.0585	0.0017
1	rs10788945	53323492	0.72	0.987657439684474	0.87	0.641494868499257	0.0484540836156415	0.166441458887485	0.0106	0.0092	0.0887	0.0095	0.0571	0.0156	0.0151	0.0315	0.0014	0.0389	0.0443	0.1251	0.0022	0.0463	0.0958	0.0145	0.0146	0.0028	0.001	0.0166	0.0146	0.1386	0.0346	0.107	0.0585	0.0017
1	rs76970134	53342687	0.72	0.987657439684474	0.87	0.641494868499257	0.0458830158772409	0.215444059008505	0.0106	0.0093	0.0889	0.0093	0.0567	0.0156	0.0152	0.0314	0.0015	0.0392	0.0441	0.1251	0.0021	0.0462	0.0956	0.0145	0.0146	0.0029	0.001	0.0166	0.0145	0.1389	0.0345	0.107	0.0585	0.0017
1	rs78339936	53345981	0.72	0.987657439684474	0.87	0.641494868499257	0.0490995896967046	0.246667283478896	0.0106	0.0094	0.089	0.0092	0.0566	0.0156	0.0154	0.0314	0.0015	0.0395	0.044	0.1251	0.0021	0.046	0.0954	0.0144	0.0145	0.003	0.0011	0.0167	0.0144	0.1392	0.0345	0.1069	0.0585	0.0017
1	rs116182270	53362496	0.72	0.987657439684474	0.87	0.641494868499257	0.0574100002680577	0.241202673904836	0.0107	0.0094	0.0891	0.0091	0.057	0.0156	0.0154	0.0313	0.0015	0.0395	0.0439	0.1252	0.0021	0.046	0.0951	0.0144	0.0145	0.003	0.0011	0.0167	0.0144	0.1393	0.0344	0.1069	0.0585	0.0017
1	rs511599	53362818	0.72	0.987657439684474	0.87	0.641494868499257	0.0580060695551763	0.254088928301906	0.0107	0.0094	0.0891	0.0091	0.057	0.0156	0.0154	0.0313	0.0015	0.0395	0.0439	0.1252	0.0021	0.046	0.0951	0.0144	0.0145	0.003	0.0011	0.0167	0.0144	0.1393	0.0344	0.1069	0.0585	0.0017
1	rs183101960	53364339	0.72	0.987657439684474	0.87	0.641494868499257	0.0571045301446818	0.231707098476218	0.0107	0.0094	0.0891	0.0091	0.0571	0.0156	0.0154	0.0313	0.0015	0.0395	0.0439	0.1252	0.0021	0.046	0.0951	0.0144	0.0145	0.003	0.0011	0.0167	0.0144	0.1393	0.0344	0.1069	0.0585	0.0017
1	rs2275758	53377125	0.72	0.987657439684474	0.87	0.641494868499257	0.0574640193291496	0.284803699847686	0.0107	0.0094	0.0891	0.0091	0.0571	0.0156	0.0154	0.0313	0.0015	0.0395	0.0438	0.1252	0.0021	0.0459	0.0951	0.0144	0.0145	0.003	0.0011	0.0167	0.0144	0.1394	0.0344	0.1069	0.0584	0.0017
1	rs114222454	53405313	0.72	0.987657439684474	0.87	0.641494868499257	0.0627700280654841	0.295633643836388	0.0107	0.0093	0.0893	0.0091	0.0577	0.0156	0.0152	0.0313	0.0015	0.0395	0.0437	0.1252	0.0022	0.0456	0.095	0.0143	0.0144	0.003	0.0012	0.0166	0.0144	0.1397	0.0344	0.1066	0.0584	0.0019
1	rs75794829	53423372	0.72	0.987657439684474	0.87	0.641494868499257	0.0655400988847748	0.307542667944204	0.0107	0.0092	0.0894	0.009	0.058	0.0156	0.0151	0.0314	0.0015	0.0395	0.0436	0.1252	0.0022	0.0456	0.0948	0.0143	0.0144	0.003	0.0012	0.0166	0.0144	0.1398	0.0345	0.1065	0.0583	0.0019
1	rs76606249	53430942	0.72	0.987657439684474	0.87	0.641494868499257	0.0660324710638971	0.314996462279819	0.0107	0.0092	0.0894	0.009	0.0581	0.0156	0.0151	0.0314	0.0015	0.0395	0.0437	0.1254	0.0022	0.0456	0.0947	0.0143	0.0143	0.003	0.0012	0.0166	0.0145	0.1398	0.0345	0.1062	0.0583	0.0019
1	rs55857333	53433081	0.72	0.987657439684474	0.87	0.641494868499257	0.0653830499956184	0.300261349136831	0.0107	0.0092	0.0895	0.009	0.0581	0.0156	0.0151	0.0314	0.0015	0.0395	0.0437	0.1255	0.0022	0.0456	0.0947	0.0143	0.0143	0.003	0.0012	0.0166	0.0145	0.1398	0.0345	0.1061	0.0583	0.0019
1	rs12089511	53436427	0.72	0.987657439684474	0.88	0.583941145430028	0.0669049227813051	0.316082861885231	0.0107	0.0092	0.0895	0.009	0.0581	0.0156	0.0151	0.0314	0.0015	0.0396	0.0437	0.1255	0.0022	0.0456	0.0947	0.0143	0.0143	0.003	0.0012	0.0166	0.0145	0.1398	0.0345	0.1059	0.0583	0.0019
1	rs12749112	53436563	0.72	0.987657439684474	0.88	0.583941145430028	0.0667258562662527	0.309821246674187	0.0107	0.0092	0.0895	0.009	0.0581	0.0156	0.0151	0.0314	0.0015	0.0396	0.0437	0.1255	0.0022	0.0456	0.0947	0.0143	0.0143	0.003	0.0012	0.0166	0.0145	0.1398	0.0345	0.1059	0.0583	0.0019
1	rs41294530	53442376	0.72	0.987657439684474	0.88	0.583941145430028	0.0655793997408295	0.231487736252763	0.0107	0.0094	0.0898	0.0086	0.0574	0.0156	0.0149	0.0312	0.0015	0.0395	0.0437	0.1266	0.0022	0.0455	0.0947	0.014	0.0142	0.003	0.0013	0.0164	0.0144	0.1407	0.0347	0.1057	0.0582	0.0018
1	rs76297549	53454240	0.72	0.987657439684474	0.88	0.583941145430028	0.0964763758873686	0.256804879998099	0.0107	0.0095	0.0905	0.0081	0.0565	0.0165	0.0154	0.0306	0.0014	0.0393	0.0435	0.1281	0.0021	0.0453	0.0937	0.0137	0.0139	0.0029	0.0014	0.0159	0.0146	0.1418	0.0348	0.1057	0.0579	0.0017
1	rs72670833	53455565	0.72	0.987657439684474	0.88	0.583941145430028	0.0983768609982976	0.262035722368887	0.0107	0.0095	0.0905	0.0081	0.0564	0.0165	0.0154	0.0306	0.0014	0.0393	0.0435	0.1281	0.0021	0.0453	0.0936	0.0137	0.0139	0.0029	0.0014	0.0159	0.0146	0.1419	0.0348	0.1057	0.0579	0.0017
1	rs11206064	53456764	0.72	0.987657439684474	0.88	0.583941145430028	0.0999140132728872	0.277226858718505	0.0107	0.0095	0.0905	0.0081	0.0564	0.0165	0.0154	0.0306	0.0014	0.0393	0.0435	0.1282	0.0021	0.0453	0.0936	0.0137	0.0139	0.0029	0.0014	0.0159	0.0146	0.1419	0.0348	0.1057	0.0579	0.0017
1	rs139016450	53458445	0.72	0.987657439684474	0.88	0.583941145430028	0.102744735491175	0.291145540600557	0.0107	0.0095	0.0905	0.0081	0.0564	0.0165	0.0155	0.0306	0.0014	0.0393	0.0435	0.1282	0.0021	0.0453	0.0936	0.0137	0.0139	0.0029	0.0014	0.0159	0.0146	0.1418	0.0348	0.1057	0.0579	0.0017
1	rs79417255	53476693	0.72	0.987657439684474	0.88	0.583941145430028	0.110846510709773	0.291499107875393	0.0107	0.0095	0.0906	0.0081	0.0565	0.0166	0.0155	0.0305	0.0014	0.0392	0.0435	0.1284	0.0021	0.0452	0.0935	0.0137	0.0139	0.0029	0.0014	0.0158	0.0146	0.1418	0.0348	0.1056	0.058	0.0017
1	rs56347603	53476902	0.72	0.987657439684474	0.87	0.641494868499257	0.110901437975591	0.284569635300239	0.0107	0.0095	0.0906	0.0081	0.0565	0.0166	0.0155	0.0305	0.0014	0.0392	0.0435	0.1284	0.0021	0.0452	0.0935	0.0137	0.0139	0.0029	0.0014	0.0158	0.0146	0.1418	0.0348	0.1056	0.058	0.0017
1	rs74556932	53477526	0.72	0.987657439684474	0.87	0.641494868499257	0.11076415130754	0.281415529870671	0.0107	0.0095	0.0906	0.0081	0.0565	0.0166	0.0155	0.0305	0.0014	0.0392	0.0435	0.1284	0.0021	0.0452	0.0935	0.0137	0.0139	0.0029	0.0014	0.0158	0.0146	0.1418	0.0348	0.1056	0.058	0.0017
1	rs11206071	53481814	0.72	0.987657439684474	0.89	0.529866637543626	0.134660629210849	0.356535279177838	0.0107	0.0095	0.0909	0.0082	0.0565	0.0167	0.0157	0.0305	0.0014	0.0388	0.0433	0.1285	0.0021	0.045	0.0935	0.0137	0.014	0.0029	0.0013	0.0158	0.0146	0.1422	0.0351	0.1057	0.0577	0.0017
1	rs12132507	53482013	0.72	0.987657439684474	0.89	0.529866637543626	0.134877162147016	0.360042307009998	0.0107	0.0095	0.0909	0.0082	0.0565	0.0167	0.0157	0.0305	0.0014	0.0388	0.0433	0.1285	0.0021	0.045	0.0935	0.0137	0.014	0.0029	0.0013	0.0158	0.0146	0.1422	0.0351	0.1057	0.0577	0.0017
1	rs6686866	53486378	0.72	0.987657439684474	0.89	0.529866637543626	0.132170252797856	0.314031705047368	0.0107	0.0095	0.0909	0.0082	0.0565	0.0167	0.0157	0.0305	0.0014	0.0388	0.0433	0.1286	0.0021	0.0449	0.0934	0.0137	0.014	0.0029	0.0013	0.0158	0.0146	0.1422	0.0351	0.1057	0.0577	0.0017
1	rs7512539	53489448	0.72	0.987657439684474	0.89	0.529866637543626	0.13210911627903	0.312465849071451	0.0107	0.0095	0.0909	0.0082	0.0565	0.0167	0.0157	0.0305	0.0014	0.0388	0.0433	0.1286	0.0021	0.0449	0.0934	0.0137	0.014	0.0029	0.0013	0.0158	0.0146	0.1422	0.0351	0.1057	0.0577	0.0017
1	rs9662321	53503428	0.72	0.987657439684474	0.9	0.479198205640863	0.11967635723855	0.270404093280546	0.0107	0.0095	0.0912	0.0081	0.0564	0.0166	0.0156	0.0304	0.0014	0.0389	0.0433	0.1288	0.0021	0.0446	0.0941	0.0135	0.0139	0.003	0.0013	0.0157	0.0145	0.1424	0.0349	0.1056	0.0577	0.0017
1	rs60426629	53509581	0.72	0.987657439684474	0.9	0.479198205640863	0.11870016987568	0.254767063541176	0.0106	0.0095	0.0912	0.0081	0.0564	0.0166	0.0156	0.0304	0.0014	0.0389	0.0433	0.1289	0.0021	0.0446	0.0942	0.0135	0.0139	0.003	0.0013	0.0157	0.0145	0.1424	0.0348	0.1056	0.0577	0.0016
1	rs1288362	53513437	0.72	0.987657439684474	0.89	0.529866637543626	0.110791600242235	0.255558940540181	0.0106	0.0095	0.0917	0.008	0.0562	0.0164	0.0155	0.0302	0.0014	0.039	0.0434	0.1294	0.0021	0.044	0.0957	0.0132	0.0137	0.0031	0.0013	0.0155	0.0144	0.1425	0.0345	0.1054	0.0576	0.0016
1	rs35994602	53521242	0.72	0.987657439684474	0.89	0.529866637543626	0.0977661749358789	0.21170551676307	0.0105	0.0096	0.0917	0.008	0.0561	0.0164	0.0154	0.0302	0.0013	0.039	0.0433	0.1294	0.002	0.0437	0.0964	0.0132	0.0137	0.0031	0.0013	0.0155	0.0143	0.1426	0.0344	0.1054	0.0577	0.0016
1	rs17107806	53532535	0.73	0.902267913485346	0.89	0.529866637543626	0.0861906957564351	0.260895773789267	0.0105	0.0097	0.0918	0.008	0.0557	0.0162	0.0148	0.0304	0.0013	0.0396	0.0429	0.1293	0.0019	0.0432	0.0982	0.013	0.0136	0.0032	0.0013	0.0152	0.0143	0.1429	0.0341	0.1052	0.0578	0.0016
1	rs4926949	53534257	0.73	0.902267913485346	0.89	0.529866637543626	0.0873920337932015	0.283867794437624	0.0105	0.0097	0.0917	0.008	0.0556	0.0162	0.0147	0.0304	0.0013	0.0397	0.0428	0.1293	0.0019	0.0431	0.0985	0.013	0.0137	0.0032	0.0013	0.0151	0.0143	0.1431	0.0341	0.1051	0.0579	0.0016
1	rs1288386	53535478	0.73	0.902267913485346	0.89	0.529866637543626	0.0890342296540916	0.263862866923018	0.0105	0.0097	0.0917	0.0081	0.0555	0.0161	0.0146	0.0304	0.0013	0.0399	0.0428	0.1293	0.0018	0.0432	0.0991	0.0129	0.0136	0.0033	0.0013	0.015	0.0141	0.1433	0.0341	0.1049	0.0581	0.0015
1	rs17107831	53535499	0.73	0.902267913485346	0.89	0.529866637543626	0.0920587545233605	0.263634257156955	0.0105	0.0097	0.0917	0.0081	0.0555	0.0161	0.0146	0.0304	0.0012	0.0399	0.0428	0.1293	0.0018	0.0432	0.0991	0.0129	0.0136	0.0032	0.0012	0.015	0.0141	0.1433	0.0341	0.1051	0.0581	0.0015
1	rs1769316	53537266	0.73	0.902267913485346	0.89	0.529866637543626	0.0885562330401147	0.252621592306637	0.0104	0.0097	0.0917	0.008	0.0553	0.0161	0.0145	0.0303	0.0012	0.0399	0.0428	0.1295	0.0018	0.0431	0.0994	0.0126	0.0136	0.0032	0.0012	0.0149	0.014	0.1434	0.0341	0.1055	0.0583	0.0015
1	rs12567021	53544513	0.73	0.902267913485346	0.89	0.529866637543626	0.0799390564457819	0.378103684830662	0.0102	0.0091	0.0925	0.008	0.0553	0.016	0.0141	0.0296	9e-04	0.0405	0.0443	0.1302	0.0015	0.0429	0.0999	0.0124	0.0132	0.0029	0.0012	0.0145	0.0138	0.1433	0.034	0.106	0.0582	0.0014
1	rs41294750	53550640	0.73	0.902267913485346	0.91	0.431857736337621	0.0801627553448148	0.31487581964768	0.0101	0.009	0.0926	0.0079	0.0552	0.016	0.0141	0.0295	8e-04	0.0406	0.0445	0.1302	0.0016	0.0429	0.1002	0.0122	0.0132	0.0028	0.0012	0.0144	0.0138	0.1433	0.034	0.1063	0.0582	0.0013
1	rs1288401	53553754	0.73	0.902267913485346	0.91	0.431857736337621	0.0857925985802944	0.341123151528787	0.0101	0.0089	0.0926	0.0079	0.0552	0.016	0.014	0.0294	8e-04	0.0406	0.0446	0.1303	0.0016	0.0428	0.1003	0.0122	0.0132	0.0028	0.0012	0.0143	0.0138	0.1433	0.0341	0.1064	0.0582	0.0013
1	rs11583585	53554406	0.73	0.902267913485346	0.91	0.431857736337621	0.087913525356915	0.361422738173099	0.0101	0.0089	0.0926	0.0079	0.0552	0.016	0.014	0.0294	8e-04	0.0406	0.0448	0.1303	0.0016	0.0428	0.1002	0.0122	0.0132	0.0028	0.0012	0.0143	0.0138	0.1433	0.0341	0.1063	0.0582	0.0013
1	rs1288403	53555783	0.73	0.902267913485346	0.91	0.431857736337621	0.0896580665550734	0.359415335251917	0.0101	0.0089	0.0926	0.0079	0.0553	0.016	0.014	0.0294	8e-04	0.0407	0.0449	0.1305	0.0015	0.0427	0.1001	0.0122	0.0132	0.0028	0.0011	0.0143	0.0137	0.1433	0.034	0.1064	0.0581	0.0013
1	rs74084148	53556625	0.73	0.902267913485346	0.91	0.431857736337621	0.0918388510499069	0.373279883002207	0.0101	0.0089	0.0927	0.0079	0.0554	0.016	0.014	0.0294	8e-04	0.0408	0.045	0.1305	0.0015	0.0426	0.1	0.0122	0.0132	0.0028	0.0011	0.0143	0.0137	0.1433	0.034	0.1064	0.058	0.0013
1	rs1288404	53557484	0.73	0.902267913485346	0.91	0.431857736337621	0.0931139928049207	0.41247575970419	0.0101	0.0089	0.0928	0.0079	0.0555	0.016	0.014	0.0294	8e-04	0.0408	0.045	0.1306	0.0015	0.0425	0.0999	0.0121	0.0132	0.0029	0.0011	0.0143	0.0137	0.1434	0.034	0.1064	0.058	0.0013
1	rs1288406	53558270	0.73	0.902267913485346	0.92	0.387761932740255	0.0943754047262106	0.432799447041781	0.0102	0.0089	0.0931	0.0079	0.0554	0.016	0.014	0.0292	8e-04	0.0408	0.045	0.1303	0.002	0.0423	0.0998	0.0122	0.0132	0.0029	0.0012	0.0143	0.0136	0.1436	0.0341	0.106	0.058	0.0014
1	rs72670860	53563266	0.73	0.902267913485346	0.92	0.387761932740255	0.0923769795323438	0.445783551215112	0.0103	0.0089	0.0937	0.0078	0.0552	0.0161	0.014	0.0288	8e-04	0.0407	0.0449	0.1301	0.0021	0.0423	0.0999	0.0122	0.0131	0.003	0.0013	0.0143	0.0135	0.1438	0.0342	0.1058	0.0579	0.0014
1	rs28451553	53566571	0.73	0.902267913485346	0.92	0.387761932740255	0.0908655195338897	0.431216622713537	0.0103	0.0089	0.094	0.0078	0.0551	0.0161	0.014	0.0286	8e-04	0.0407	0.0449	0.13	0.0021	0.0423	0.1	0.0122	0.0131	0.0031	0.0013	0.0143	0.0134	0.1439	0.0342	0.1056	0.0579	0.0015
1	rs3766775	53567546	0.73	0.902267913485346	0.91	0.431857736337621	0.0922300202810348	0.408702839108237	0.0103	0.0089	0.0941	0.0078	0.055	0.0161	0.014	0.0285	8e-04	0.0407	0.0449	0.1302	0.0021	0.0422	0.1	0.0122	0.0131	0.0031	0.0013	0.0143	0.0133	0.1438	0.0342	0.1056	0.0579	0.0015
1	rs114930372	53569230	0.73	0.902267913485346	0.91	0.431857736337621	0.0867547138904669	0.36318181909393	0.0103	0.0089	0.0941	0.0078	0.055	0.016	0.014	0.0285	8e-04	0.0407	0.0449	0.1302	0.0021	0.0422	0.1001	0.0122	0.0131	0.0031	0.0013	0.0143	0.0133	0.1438	0.0342	0.1056	0.0579	0.0015
1	rs184557863	53573322	0.73	0.902267913485346	0.91	0.431857736337621	0.0761973980915549	0.31959099796128	0.0103	0.0088	0.0942	0.0079	0.0547	0.0158	0.014	0.0285	9e-04	0.0407	0.0449	0.13	0.0022	0.042	0.1003	0.012	0.0131	0.0033	0.0013	0.0142	0.0134	0.1439	0.0341	0.1056	0.058	0.0015
1	rs34203701	53573841	0.73	0.902267913485346	0.91	0.431857736337621	0.0757647807599279	0.3270072889463	0.0103	0.0088	0.0942	0.0079	0.0546	0.0157	0.0141	0.0285	9e-04	0.0407	0.0449	0.13	0.0022	0.042	0.1003	0.012	0.0131	0.0033	0.0013	0.0142	0.0134	0.1439	0.0341	0.1056	0.0581	0.0016
1	rs1288369	53575575	0.73	0.902267913485346	0.91	0.431857736337621	0.0807912482178296	0.321288667102202	0.0104	0.0088	0.0946	0.008	0.0545	0.0155	0.0141	0.0286	9e-04	0.0408	0.045	0.1298	0.0023	0.0419	0.1004	0.0118	0.0134	0.0034	0.001	0.0143	0.0134	0.1439	0.034	0.1056	0.0581	0.0016
1	rs17108022	53579109	0.73	0.902267913485346	0.91	0.431857736337621	0.07589439896947	0.357160816239861	0.0105	0.0086	0.0948	0.008	0.054	0.0156	0.0139	0.0286	0.001	0.0412	0.0451	0.1286	0.0025	0.0419	0.1006	0.0115	0.0135	0.0037	0.001	0.0142	0.0135	0.144	0.0342	0.1053	0.0584	0.0018
1	rs1288373	53579402	0.73	0.902267913485346	0.91	0.431857736337621	0.0771984596254555	0.370495129204919	0.0105	0.0086	0.0948	0.008	0.0539	0.0156	0.0139	0.0285	0.001	0.0412	0.0451	0.1285	0.0025	0.0419	0.1005	0.0115	0.0135	0.0037	0.001	0.0143	0.0135	0.1442	0.0342	0.1053	0.0585	0.0018
1	rs12138818	53581886	0.74	0.82166312078733	0.91	0.431857736337621	0.129375626241237	0.232804915938675	0.011	0.0078	0.0953	0.008	0.0527	0.0149	0.0131	0.028	8e-04	0.0433	0.0451	0.1261	0.0029	0.0413	0.1012	0.0108	0.0138	0.004	0.001	0.0145	0.0138	0.1435	0.0345	0.1057	0.0602	0.0019
1	rs3766785	53582306	0.74	0.82166312078733	0.91	0.431857736337621	0.132231406381997	0.266955133940926	0.011	0.0077	0.0954	0.008	0.0527	0.0149	0.013	0.0279	8e-04	0.0435	0.0451	0.1259	0.0029	0.0412	0.1013	0.0108	0.0138	0.004	0.0011	0.0146	0.0138	0.1434	0.0346	0.1057	0.0603	0.002
1	rs12092559	53584825	0.74	0.82166312078733	0.91	0.431857736337621	0.131133252398179	0.340505823175007	0.011	0.0076	0.0955	0.0079	0.0526	0.0148	0.013	0.0279	8e-04	0.0438	0.0452	0.1256	0.003	0.0411	0.1015	0.0107	0.0138	0.004	0.0011	0.0145	0.0139	0.1433	0.0346	0.1058	0.0605	0.002
1	rs1769299	53585723	0.74	0.82166312078733	0.91	0.431857736337621	0.131102827018565	0.321774202084784	0.011	0.0076	0.0956	0.0079	0.0525	0.0148	0.0129	0.0279	8e-04	0.0438	0.0452	0.1255	0.003	0.041	0.1018	0.0107	0.0138	0.004	0.0011	0.0145	0.0139	0.1434	0.0346	0.1058	0.0605	0.002
1	rs11582599	53586225	0.74	0.82166312078733	0.91	0.431857736337621	0.131986894435069	0.294687054769864	0.011	0.0076	0.0956	0.0079	0.0525	0.0148	0.0129	0.0279	8e-04	0.0438	0.0452	0.1255	0.003	0.041	0.1018	0.0107	0.0138	0.004	0.0011	0.0145	0.0139	0.1434	0.0346	0.1058	0.0605	0.002
1	rs17377317	53587022	0.74	0.82166312078733	0.91	0.431857736337621	0.132966580690285	0.293623239777972	0.011	0.0076	0.0956	0.0079	0.0525	0.0148	0.0129	0.0279	8e-04	0.0439	0.0452	0.1255	0.003	0.0409	0.1018	0.0107	0.0138	0.004	0.0011	0.0145	0.0139	0.1434	0.0346	0.1058	0.0606	0.002
1	rs116123167	53587289	0.74	0.82166312078733	0.91	0.431857736337621	0.132997266298251	0.294687054769864	0.011	0.0076	0.0956	0.0079	0.0525	0.0148	0.0129	0.0279	8e-04	0.0439	0.0452	0.1255	0.003	0.0409	0.1018	0.0107	0.0138	0.004	0.0011	0.0145	0.0139	0.1434	0.0346	0.1058	0.0606	0.002
1	rs3766792	53590423	0.74	0.82166312078733	0.91	0.431857736337621	0.136056280065661	0.288674221462003	0.011	0.0076	0.0956	0.0079	0.0527	0.0147	0.013	0.0278	9e-04	0.044	0.0453	0.1253	0.003	0.0409	0.1018	0.0106	0.0137	0.004	0.001	0.0145	0.0139	0.1433	0.0345	0.1059	0.0606	0.002
1	rs3766795	53591707	0.74	0.82166312078733	0.91	0.431857736337621	0.0981730341118013	0.256011788873321	0.011	0.0077	0.0954	0.008	0.0526	0.0147	0.013	0.0277	9e-04	0.0442	0.0453	0.1255	0.0031	0.0407	0.1017	0.0106	0.0137	0.0041	0.001	0.0144	0.0139	0.1434	0.0345	0.1082	0.0585	0.0019
1	rs1679966	53591918	0.74	0.82166312078733	0.91	0.431857736337621	0.0797157587360543	0.227987104214197	0.0109	0.0077	0.0954	0.008	0.0525	0.0146	0.013	0.0278	9e-04	0.0443	0.0453	0.1252	0.0031	0.0407	0.1019	0.0106	0.0137	0.0041	0.001	0.0144	0.0139	0.1434	0.0345	0.1093	0.0571	0.0019
1	rs3766808	53595729	0.75	0.745768311887514	0.91	0.431857736337621	0.0490509764338999	0.221254179915476	0.0104	0.0076	0.0957	0.0078	0.0521	0.0138	0.0129	0.0278	0.0011	0.0446	0.0458	0.1242	0.0032	0.0401	0.1035	0.0102	0.0128	0.0036	0.0011	0.0149	0.0141	0.1432	0.0343	0.1101	0.0583	0.0019
1	rs74082782	53596099	0.75	0.745768311887514	0.9	0.479198205640863	0.0467869933924362	0.228532937720587	0.0104	0.0075	0.0957	0.0078	0.052	0.0138	0.0129	0.0277	0.0011	0.0447	0.0458	0.1242	0.0033	0.0401	0.1036	0.0102	0.0128	0.0036	0.0011	0.0149	0.0142	0.1432	0.0343	0.1102	0.0584	0.0019
1	rs12057760	53599650	0.75	0.745768311887514	0.9	0.479198205640863	0.0411085412343487	0.236660424985472	0.0099	0.0075	0.0959	0.0079	0.0516	0.0136	0.0127	0.0276	0.0012	0.0449	0.0462	0.1234	0.0034	0.0397	0.1048	0.0099	0.0126	0.0037	0.0011	0.0151	0.0142	0.1429	0.0346	0.1103	0.059	0.002
1	rs116535757	53600796	0.75	0.745768311887514	0.89	0.529866637543626	0.0391451432795041	0.238983484682923	0.0099	0.0076	0.0959	0.0079	0.0511	0.0136	0.0126	0.0276	0.0012	0.045	0.0466	0.1231	0.0034	0.0397	0.1049	0.0098	0.0125	0.0037	0.0011	0.0153	0.0143	0.1426	0.0347	0.1103	0.0589	0.002
1	rs58722687	53604717	0.75	0.745768311887514	0.89	0.529866637543626	0.0334077919329415	0.244543723288683	0.01	0.0077	0.0959	0.0079	0.0502	0.0136	0.0124	0.0277	0.0012	0.0456	0.0472	0.1225	0.0034	0.0397	0.1052	0.0098	0.0124	0.0037	0.0012	0.0156	0.0145	0.1421	0.0348	0.1104	0.0586	0.002
1	rs78679596	53605035	0.75	0.745768311887514	0.89	0.529866637543626	0.0336822931098129	0.245101988245849	0.01	0.0078	0.0959	0.0079	0.0502	0.0136	0.0124	0.0277	0.0012	0.0456	0.0472	0.1225	0.0034	0.0397	0.1052	0.0098	0.0124	0.0037	0.0012	0.0156	0.0145	0.142	0.0348	0.1105	0.0585	0.002
1	rs1320594	53610372	0.75	0.745768311887514	0.89	0.529866637543626	0.035726161766169	0.254201911278913	0.0101	0.0079	0.0958	0.0079	0.0496	0.0136	0.0123	0.0281	0.0012	0.046	0.048	0.1222	0.0034	0.0398	0.1049	0.0098	0.0123	0.0038	0.0012	0.0159	0.0143	0.1417	0.0349	0.1105	0.058	0.0021
1	rs1679930	53611144	0.75	0.745768311887514	0.89	0.529866637543626	0.0347704495012622	0.252734369064526	0.01	0.0079	0.096	0.0079	0.0496	0.0136	0.0123	0.0281	0.0012	0.0461	0.048	0.1223	0.0034	0.0398	0.1048	0.0098	0.0123	0.0038	0.0012	0.0159	0.0143	0.1416	0.035	0.1106	0.058	0.002
1	rs113652876	53614388	0.75	0.745768311887514	0.9	0.479198205640863	0.0369529390403768	0.268103259406662	0.01	0.0079	0.0959	0.0079	0.0495	0.0136	0.0123	0.0281	0.0012	0.0461	0.0479	0.1223	0.0034	0.0398	0.1048	0.0097	0.0122	0.0038	0.0012	0.0161	0.0143	0.1415	0.0348	0.1107	0.0581	0.002
1	rs58754156	53618037	0.75	0.745768311887514	0.9	0.479198205640863	0.0392702730501933	0.278388442716817	0.01	0.0079	0.096	0.0079	0.0495	0.0136	0.0123	0.0281	0.0012	0.0461	0.0479	0.1224	0.0034	0.0398	0.1048	0.0097	0.012	0.0038	0.0012	0.0162	0.0143	0.1416	0.0346	0.1108	0.0581	0.002
1	rs1288344	53621345	0.75	0.745768311887514	0.9	0.479198205640863	0.0405794491281043	0.289732574626647	0.01	0.0079	0.096	0.008	0.0495	0.0136	0.0123	0.0281	0.0012	0.0461	0.0478	0.1224	0.0034	0.0399	0.1049	0.0096	0.012	0.0038	0.0012	0.0163	0.0143	0.1415	0.0346	0.1107	0.0581	0.002
1	rs1288346	53622016	0.75	0.745768311887514	0.9	0.479198205640863	0.0493106230806062	0.318380003416938	0.0102	0.0079	0.0959	0.008	0.0495	0.0136	0.0123	0.0281	0.0012	0.0461	0.0478	0.1224	0.0034	0.0399	0.1048	0.0096	0.012	0.0038	0.0012	0.0163	0.0143	0.1414	0.0346	0.1106	0.0581	0.002
1	rs6695567	53629585	0.76	0.674502615793853	0.9	0.479198205640863	0.0903088210385636	0.51438202906353	0.0102	0.0079	0.0959	0.008	0.0495	0.0135	0.0123	0.0281	0.0012	0.0464	0.0482	0.1223	0.0035	0.0395	0.105	0.0095	0.0119	0.0037	0.0012	0.016	0.0143	0.1414	0.0347	0.1105	0.0582	0.002
1	rs55650351	53632163	0.76	0.674502615793853	0.9	0.479198205640863	0.206522224105593	0.740479963951744	0.0102	0.0078	0.0958	0.008	0.0494	0.0135	0.0122	0.0282	0.0012	0.0464	0.0483	0.122	0.0034	0.0396	0.105	0.0095	0.0118	0.0037	0.0012	0.0161	0.0143	0.1411	0.0348	0.1105	0.0581	0.002
1	rs77355393	53638729	0.77	0.607778593196603	0.92	0.387761932740255	0.118071124296243	1.09551117213791	0.0096	0.008	0.0944	0.0081	0.049	0.0129	0.0104	0.0337	0.0017	0.0481	0.0541	0.1112	0.0027	0.0436	0.1074	0.0094	0.0105	0.0039	0.0014	0.0185	0.016	0.1323	0.0393	0.11	0.0563	0.0018
1	rs116295189	53638841	0.76	0.674502615793853	0.93	0.346822133743557	0.113529849435966	1.07795484298672	0.0096	0.008	0.0944	0.0081	0.049	0.0129	0.0104	0.0338	0.0017	0.0481	0.0541	0.1112	0.0027	0.0436	0.1075	0.0094	0.0105	0.0039	0.0014	0.0185	0.016	0.1323	0.0393	0.11	0.0563	0.0018
1	rs79718144	53638985	0.76	0.674502615793853	0.93	0.346822133743557	0.108853154501721	1.08055245071665	0.0096	0.008	0.0944	0.0081	0.049	0.0129	0.0104	0.0338	0.0017	0.0481	0.0541	0.1112	0.0027	0.0436	0.1075	0.0094	0.0105	0.0039	0.0014	0.0185	0.016	0.1323	0.0394	0.11	0.0563	0.0018
1	rs6688253	53639661	0.76	0.674502615793853	0.93	0.346822133743557	0.0865194218569478	1.00730894815455	0.0097	0.008	0.0945	0.0081	0.0491	0.0129	0.0104	0.0338	0.0017	0.0481	0.0541	0.1112	0.0027	0.0436	0.1075	0.0094	0.0105	0.0039	0.0014	0.0185	0.0161	0.1323	0.0394	0.11	0.0563	0.0018
1	rs79901635	53639682	0.77	0.607778593196603	0.93	0.346822133743557	0.087889778428759	1.00714870588574	0.0096	0.0081	0.0945	0.0081	0.0491	0.0129	0.0104	0.0337	0.0017	0.0482	0.0542	0.1111	0.0027	0.0436	0.1074	0.0094	0.0105	0.0039	0.0014	0.0186	0.0161	0.1323	0.0394	0.11	0.0562	0.0018
1	rs6704459	53643199	0.77	0.607778593196603	0.93	0.346822133743557	0.0881274310724371	0.997543168921743	0.0097	0.0081	0.0944	0.0081	0.0491	0.0128	0.0104	0.0337	0.0017	0.0483	0.0542	0.111	0.0027	0.0436	0.1074	0.0094	0.0105	0.0039	0.0014	0.0186	0.0161	0.1323	0.0395	0.11	0.0562	0.0018
1	rs61565555	53652786	0.77	0.607778593196603	0.93	0.346822133743557	0.135652203145979	1.10381986300221	0.0097	0.0082	0.0938	0.0078	0.0488	0.0126	0.0102	0.0338	0.0016	0.0493	0.055	0.1097	0.0027	0.044	0.107	0.0098	0.0106	0.0039	0.0014	0.0191	0.0162	0.1318	0.0403	0.1099	0.056	0.0016
1	rs11590250	53652951	0.77	0.607778593196603	0.92	0.387761932740255	0.149073017622848	1.13618569050582	0.0097	0.0082	0.094	0.0078	0.0488	0.0126	0.0102	0.0338	0.0016	0.0493	0.0551	0.1097	0.0026	0.044	0.107	0.0097	0.0106	0.0039	0.0013	0.0191	0.0163	0.1318	0.0402	0.1099	0.056	0.0015
1	rs77135199	53653934	0.77	0.607778593196603	0.92	0.387761932740255	0.167547755814293	1.19943164051986	0.0097	0.0082	0.0938	0.008	0.0487	0.0127	0.0102	0.0339	0.0016	0.0494	0.0553	0.1093	0.0026	0.044	0.1071	0.0098	0.0105	0.0039	0.0013	0.0192	0.0163	0.132	0.0402	0.1097	0.0557	0.0015
1	rs35316080	53656676	0.77	0.607778593196603	0.93	0.346822133743557	0.13370421344643	1.07844180570546	0.0095	0.0082	0.0932	0.0087	0.048	0.0129	0.0104	0.0344	0.0015	0.0497	0.0559	0.1082	0.0025	0.0445	0.1074	0.01	0.0104	0.0039	0.0013	0.0195	0.0163	0.133	0.0402	0.1093	0.0541	0.0015
1	rs1799821	53676448	0.77	0.607778593196603	0.93	0.346822133743557	0.143678223583479	1.02062606010557	0.0094	0.0082	0.0947	0.0085	0.0456	0.0127	0.0099	0.0346	0.0016	0.0495	0.0561	0.1074	0.0025	0.0444	0.1081	0.0103	0.0105	0.004	0.0013	0.0197	0.0164	0.1341	0.0403	0.1097	0.0538	0.0015
1	rs77259391	53678227	0.77	0.607778593196603	0.92	0.387761932740255	0.155730033624531	1.02609090004053	0.0094	0.0082	0.095	0.0085	0.0456	0.013	0.0099	0.0347	0.0016	0.0495	0.0561	0.1073	0.0025	0.0442	0.108	0.0103	0.0105	0.004	0.0013	0.0197	0.0164	0.1341	0.0404	0.1096	0.0537	0.0015
1	rs3766757	53678728	0.77	0.607778593196603	0.93	0.346822133743557	0.155595207033648	1.02689502216305	0.0094	0.0082	0.095	0.0085	0.0456	0.013	0.0099	0.0347	0.0016	0.0495	0.0561	0.1073	0.0025	0.0442	0.108	0.0103	0.0105	0.004	0.0013	0.0197	0.0164	0.1341	0.0404	0.1096	0.0537	0.0015
1	rs1799822	53679229	0.77	0.607778593196603	0.94	0.308944172156586	0.154183685096243	1.0339764603395	0.0094	0.0082	0.095	0.0085	0.0456	0.013	0.0099	0.0347	0.0016	0.0495	0.0561	0.1072	0.0025	0.0442	0.1079	0.0103	0.0105	0.004	0.0013	0.0197	0.0164	0.1341	0.0404	0.1096	0.0537	0.0015
1	rs1056438	53679878	0.77	0.607778593196603	0.94	0.308944172156586	0.152913133776621	1.05042788805501	0.0094	0.0082	0.0949	0.0085	0.0456	0.013	0.0099	0.0346	0.0016	0.0495	0.0561	0.1072	0.0025	0.0442	0.1079	0.0104	0.0105	0.004	0.0013	0.0197	0.0164	0.1341	0.0403	0.1098	0.0538	0.0015
1	rs1134688	53681699	0.77	0.607778593196603	0.94	0.308944172156586	0.154384866349639	1.08900269229181	0.0094	0.0082	0.0949	0.0085	0.0456	0.013	0.0099	0.0346	0.0016	0.0495	0.0561	0.1071	0.0025	0.0442	0.1079	0.0104	0.0105	0.004	0.0013	0.0198	0.0164	0.1341	0.0403	0.1099	0.0538	0.0015
1	rs76569730	53698223	0.77	0.607778593196603	0.94	0.308944172156586	0.134413419308146	0.995144562776131	0.0094	0.0083	0.0948	0.0087	0.0454	0.0133	0.0103	0.0346	0.0016	0.0497	0.0558	0.1068	0.0024	0.0439	0.1077	0.0104	0.0104	0.0037	0.0013	0.0201	0.0165	0.1341	0.0403	0.1101	0.0535	0.0016
1	rs17192655	53699129	0.77	0.607778593196603	0.94	0.308944172156586	0.135093904426755	0.990989626346242	0.0093	0.0083	0.0948	0.0088	0.0454	0.0133	0.0103	0.0346	0.0016	0.0497	0.0558	0.1068	0.0024	0.0439	0.1077	0.0104	0.0104	0.0037	0.0013	0.0201	0.0165	0.1341	0.0403	0.1101	0.0535	0.0016
1	rs6677126	53706829	0.77	0.607778593196603	0.94	0.308944172156586	0.134815274233222	0.9323921608319	0.0093	0.0083	0.0948	0.0091	0.0454	0.0134	0.0105	0.0347	0.0016	0.0496	0.0559	0.1067	0.0024	0.0438	0.1077	0.0104	0.0104	0.0036	0.0013	0.0202	0.0165	0.1343	0.0403	0.1099	0.0534	0.0016
1	rs61769622	53711007	0.77	0.607778593196603	0.94	0.308944172156586	0.14118414457362	0.965336626786512	0.0093	0.0083	0.0946	0.0091	0.0452	0.0134	0.0105	0.0347	0.0015	0.0497	0.0557	0.1065	0.0024	0.0438	0.1077	0.0104	0.0104	0.0036	0.0013	0.0202	0.0165	0.1346	0.0405	0.1097	0.0535	0.0016
1	rs5174	53712727	0.77	0.607778593196603	0.94	0.308944172156586	0.139599087895621	1.01982287752522	0.0093	0.0083	0.0945	0.0091	0.0451	0.0134	0.0105	0.0347	0.0015	0.0497	0.0557	0.1064	0.0024	0.0438	0.1077	0.0104	0.0105	0.0036	0.0013	0.0203	0.0165	0.1347	0.0405	0.1096	0.0536	0.0016
1	rs80242678	53713498	0.77	0.607778593196603	0.94	0.308944172156586	0.147794933434196	1.0302736443996	0.0093	0.0083	0.0945	0.0091	0.0451	0.0135	0.0106	0.0347	0.0015	0.0497	0.0557	0.1063	0.0024	0.0438	0.1077	0.0104	0.0105	0.0036	0.0013	0.0203	0.0165	0.1348	0.0406	0.1095	0.0536	0.0016
1	rs3737983	53716416	0.77	0.607778593196603	0.94	0.308944172156586	0.146360834385726	1.05317455363139	0.0093	0.0083	0.0945	0.0091	0.045	0.0135	0.0106	0.0346	0.0015	0.0497	0.0556	0.1062	0.0024	0.0438	0.1077	0.0104	0.0105	0.0036	0.0014	0.0203	0.0165	0.1349	0.0406	0.1094	0.0536	0.0016
1	rs12116501	53720723	0.77	0.607778593196603	0.94	0.308944172156586	0.157421177308082	1.05382102422572	0.0095	0.0082	0.0948	0.0092	0.0449	0.0136	0.0106	0.0346	0.0015	0.0495	0.0556	0.1061	0.0024	0.0437	0.1076	0.0105	0.0105	0.0036	0.0014	0.0203	0.0165	0.1349	0.0406	0.1094	0.0535	0.0016
1	rs72673141	53729043	0.77	0.607778593196603	0.94	0.308944172156586	0.172266610819981	1.04493862231261	0.0097	0.0081	0.0948	0.0093	0.0448	0.0137	0.0107	0.0346	0.0016	0.0494	0.0555	0.106	0.0025	0.0435	0.1075	0.0107	0.0105	0.0036	0.0014	0.0204	0.0165	0.1349	0.0406	0.1093	0.0535	0.0016
1	rs11206132	53739185	0.77	0.607778593196603	0.96	0.241969076141015	0.178081033205242	1.05430592619159	0.0098	0.0081	0.0947	0.0093	0.0448	0.0138	0.0107	0.0345	0.0016	0.0494	0.0555	0.106	0.0025	0.0434	0.1074	0.0108	0.0105	0.0036	0.0014	0.0204	0.0165	0.1349	0.0405	0.1093	0.0534	0.0016
1	rs74476441	53740854	0.77	0.607778593196603	0.96	0.241969076141015	0.191791290818374	1.10871272717327	0.0098	0.0081	0.0947	0.0093	0.0447	0.0138	0.0107	0.0345	0.0016	0.0494	0.0555	0.1059	0.0025	0.0434	0.1074	0.0108	0.0105	0.0036	0.0014	0.0204	0.0165	0.1349	0.0405	0.1093	0.0534	0.0016
1	rs4623641	53751610	0.77	0.607778593196603	0.95	0.274028283204826	0.17119554190169	1.01067516649302	0.0101	0.0082	0.0944	0.0097	0.0442	0.0141	0.011	0.0345	0.0017	0.0492	0.0554	0.1046	0.0027	0.0433	0.1066	0.0113	0.0109	0.0037	0.0019	0.0208	0.0166	0.1344	0.0411	0.1086	0.0535	0.0018
1	rs1002358	53753718	0.77	0.607778593196603	0.95	0.274028283204826	0.135000989242944	0.896544572175486	0.0102	0.0082	0.0936	0.0107	0.0431	0.0148	0.0124	0.0342	0.0017	0.0487	0.055	0.1037	0.0034	0.044	0.1068	0.0122	0.0112	0.0029	0.0022	0.0217	0.0165	0.1323	0.041	0.1069	0.0549	0.0019
1	rs12035577	53755151	0.77	0.607778593196603	0.96	0.241969076141015	0.126170699649891	0.809131777299472	0.0103	0.0083	0.0925	0.0112	0.0434	0.0152	0.0131	0.0338	0.0017	0.0488	0.0555	0.1023	0.0036	0.0444	0.1071	0.0125	0.0111	0.0029	0.0023	0.0223	0.0166	0.1313	0.0411	0.1061	0.0552	0.0019
1	rs1288503	53756870	0.78	0.545501786478432	0.96	0.241969076141015	0.111948248885155	0.768419719116726	0.0102	0.0083	0.0922	0.0113	0.0435	0.0153	0.0133	0.0338	0.0017	0.0489	0.0553	0.1022	0.0036	0.0443	0.1071	0.0127	0.0111	0.0029	0.0024	0.0224	0.0166	0.1313	0.0411	0.1061	0.055	0.0019
1	rs1288502	53757154	0.78	0.545501786478432	0.96	0.241969076141015	0.128201832130877	0.756007828703247	0.0102	0.0083	0.0922	0.0113	0.0435	0.0153	0.0133	0.034	0.0017	0.0489	0.0553	0.1022	0.0036	0.0443	0.1071	0.0127	0.0111	0.003	0.0024	0.0224	0.0166	0.1314	0.0411	0.1059	0.0551	0.0016
1	rs55789815	53760505	0.78	0.545501786478432	0.96	0.241969076141015	0.102065031917867	0.804075771352214	0.0102	0.0083	0.0921	0.0114	0.0432	0.0154	0.0135	0.0339	0.0017	0.0488	0.0549	0.1022	0.0037	0.0442	0.1068	0.0131	0.0116	0.003	0.0024	0.0226	0.0166	0.1316	0.041	0.1058	0.0549	0.0017
1	rs1288497	53762189	0.78	0.545501786478432	0.96	0.241969076141015	0.094599117791107	0.862072224634381	0.0102	0.0083	0.0921	0.0114	0.043	0.0155	0.0136	0.0338	0.0017	0.0487	0.0548	0.1023	0.0037	0.0441	0.1067	0.0133	0.0118	0.0031	0.0024	0.0226	0.0166	0.1316	0.041	0.1057	0.0548	0.0017
1	rs1288494	53763728	0.78	0.545501786478432	0.96	0.241969076141015	0.0625030518920837	0.663056908744624	0.0101	0.0083	0.0915	0.0114	0.0434	0.0156	0.0139	0.0338	0.0018	0.0483	0.0544	0.1018	0.004	0.044	0.1059	0.0141	0.0127	0.0032	0.0025	0.0229	0.0166	0.1318	0.0408	0.1053	0.0545	0.0019
1	rs867884	53766972	0.79	0.487570276707753	0.96	0.241969076141015	0.0700177916495844	0.708596211427618	0.0102	0.0083	0.091	0.0113	0.0434	0.0157	0.014	0.0342	0.0018	0.0481	0.0541	0.1016	0.0042	0.0439	0.1057	0.0144	0.0127	0.0033	0.0026	0.0232	0.0168	0.1318	0.0407	0.1049	0.0542	0.002
1	rs78850699	53770888	0.79	0.487570276707753	0.97	0.212655582583661	0.0722352539835287	0.726820299637313	0.0102	0.0084	0.0909	0.0113	0.0434	0.0156	0.0138	0.0342	0.0018	0.0484	0.0542	0.1017	0.0043	0.0439	0.1057	0.0143	0.0127	0.0034	0.0026	0.0232	0.0168	0.1317	0.0406	0.1048	0.0542	0.002
1	rs10493173	53771202	0.79	0.487570276707753	0.97	0.212655582583661	0.0724238220316892	0.707553700549246	0.0102	0.0084	0.0909	0.0113	0.0434	0.0156	0.0138	0.0342	0.0018	0.0484	0.0542	0.1017	0.0043	0.0439	0.1057	0.0143	0.0127	0.0034	0.0026	0.0232	0.0168	0.1317	0.0406	0.1048	0.0542	0.002
1	rs78848836	53773248	0.79	0.487570276707753	0.97	0.212655582583661	0.0679859281349822	0.725322666051657	0.0102	0.0084	0.0909	0.0113	0.0434	0.0156	0.0139	0.0342	0.0018	0.048	0.0541	0.1026	0.0043	0.0439	0.1057	0.0143	0.0126	0.0034	0.0026	0.0233	0.0168	0.1315	0.0404	0.1048	0.0541	0.002
1	rs1288482	53776407	0.79	0.487570276707753	0.97	0.212655582583661	0.0863784417293527	0.852141352454654	0.0102	0.0084	0.0908	0.0113	0.0433	0.0153	0.014	0.0343	0.0018	0.0483	0.054	0.1027	0.0044	0.044	0.1058	0.0141	0.0126	0.0033	0.0025	0.0234	0.0169	0.1313	0.0402	0.1049	0.0541	0.002
1	rs10449749	53777964	0.8	0.433874260405774	0.97	0.212655582583661	0.0672839844432438	0.43782194431907	0.0098	0.0091	0.0894	0.0119	0.0434	0.0162	0.0148	0.034	0.002	0.0489	0.0542	0.1005	0.0054	0.0451	0.1051	0.0154	0.0131	0.0037	0.0029	0.0233	0.017	0.129	0.04	0.103	0.0542	0.0024
1	rs79776869	53779516	0.81	0.384295662080596	0.97	0.212655582583661	0.118442585731078	0.345825384522591	0.0098	0.0094	0.0876	0.0125	0.0434	0.0169	0.0152	0.0339	0.0021	0.0494	0.0544	0.0987	0.0062	0.0452	0.1046	0.0161	0.0134	0.004	0.0031	0.024	0.0171	0.1272	0.04	0.1032	0.0539	0.0025
1	rs17108319	53780028	0.81	0.384295662080596	0.97	0.212655582583661	0.140168474811856	0.340629262954728	0.0098	0.0096	0.087	0.0127	0.0431	0.0171	0.0153	0.0338	0.0021	0.0495	0.0547	0.0982	0.0065	0.0452	0.1044	0.0163	0.0134	0.004	0.0031	0.0242	0.0172	0.1266	0.04	0.1032	0.0539	0.0026
1	rs1288475	53782540	0.8	0.433874260405774	0.97	0.212655582583661	0.362113500784056	0.235556771106777	0.0099	0.0106	0.0837	0.0138	0.0433	0.0183	0.0162	0.0338	0.0021	0.0502	0.0552	0.0958	0.0074	0.0454	0.1028	0.0173	0.014	0.0042	0.0033	0.0253	0.0172	0.123	0.0407	0.1036	0.0539	0.0028
1	rs17108321	53783845	0.8	0.433874260405774	0.98	0.18597139562509	0.434363280998113	0.303835793958286	0.0097	0.0107	0.083	0.0139	0.0446	0.0186	0.0164	0.033	0.0023	0.0504	0.0543	0.0959	0.0078	0.045	0.1019	0.0175	0.0139	0.0043	0.0034	0.0257	0.0185	0.1202	0.0417	0.104	0.0541	0.0029
1	rs1288520	53787633	0.8	0.433874260405774	0.98	0.18597139562509	0.440982122135412	0.30742288181443	0.0097	0.0108	0.0828	0.014	0.045	0.0187	0.0164	0.0328	0.0023	0.0504	0.0541	0.0961	0.0079	0.0448	0.1018	0.0176	0.0139	0.0043	0.0034	0.0259	0.0188	0.1194	0.0419	0.1041	0.0541	0.0029
1	rs3820198	53792651	0.8	0.433874260405774	0.98	0.18597139562509	0.426859536707702	0.300618221720003	0.01	0.0108	0.0829	0.014	0.0451	0.0187	0.0164	0.0328	0.0023	0.0503	0.054	0.0964	0.0079	0.0448	0.1018	0.0176	0.014	0.0043	0.0034	0.0259	0.0189	0.1194	0.0413	0.1039	0.0541	0.0029
1	rs79341061	53801240	0.8	0.433874260405774	1.01	0.120454976543865	0.445978653934602	0.317412186352451	0.0101	0.0108	0.083	0.014	0.0456	0.0187	0.0162	0.0328	0.0024	0.0504	0.0541	0.0966	0.0079	0.0448	0.1013	0.0176	0.014	0.0043	0.0034	0.0262	0.0189	0.1192	0.0412	0.1037	0.0538	0.0029
1	rs1416096	53808658	0.8	0.433874260405774	1.01	0.120454976543865	0.454548326731863	0.323353680398268	0.0102	0.0108	0.0831	0.014	0.046	0.0187	0.016	0.0328	0.0024	0.0502	0.0541	0.0967	0.0079	0.0447	0.1009	0.0176	0.014	0.0043	0.0034	0.0265	0.019	0.119	0.0412	0.1037	0.0536	0.003
1	rs111536237	53812473	0.8	0.433874260405774	1.01	0.120454976543865	0.478325416221122	0.350297192764803	0.0104	0.0108	0.0831	0.0139	0.046	0.0188	0.0161	0.0328	0.0024	0.05	0.0539	0.0968	0.008	0.0445	0.101	0.0177	0.014	0.0043	0.0034	0.0265	0.0189	0.1191	0.0412	0.1036	0.0534	0.003
1	rs72675110	53820870	0.8	0.433874260405774	1.01	0.120454976543865	0.427969276662228	0.338532550552452	0.0104	0.0109	0.0832	0.0141	0.0458	0.0186	0.0161	0.0331	0.0024	0.0496	0.0537	0.097	0.008	0.0442	0.1011	0.0177	0.0141	0.0043	0.0034	0.0265	0.0189	0.1196	0.0411	0.1034	0.0533	0.003
1	rs41294764	53833073	0.8	0.433874260405774	1.02	0.103026239636585	0.381385923842569	0.314031705047368	0.0104	0.0108	0.0833	0.014	0.0458	0.0185	0.0162	0.0332	0.0025	0.0494	0.0536	0.0971	0.0079	0.0439	0.1011	0.0177	0.0144	0.0043	0.0033	0.0265	0.0189	0.1199	0.041	0.1032	0.0534	0.0031
1	rs4926984	53835096	0.8	0.433874260405774	1.02	0.103026239636585	0.354313848439416	0.312104827994577	0.0104	0.0108	0.0833	0.0141	0.0459	0.0185	0.0162	0.0332	0.0025	0.0494	0.0534	0.0971	0.0079	0.0439	0.1012	0.0177	0.0144	0.0044	0.0033	0.0265	0.0189	0.12	0.041	0.1031	0.0534	0.0031
1	rs10888787	53838085	0.81	0.384295662080596	1.02	0.103026239636585	0.169986358079591	0.154719472733472	0.009	0.0114	0.0824	0.0151	0.0467	0.0202	0.0178	0.0303	0.0023	0.0476	0.0542	0.1006	0.007	0.0446	0.0991	0.0192	0.0146	0.005	0.0027	0.0266	0.019	0.121	0.0402	0.0984	0.0559	0.0029
1	rs17108398	53845985	0.81	0.384295662080596	1.02	0.103026239636585	0.187143745589348	0.195102369144182	0.0089	0.0115	0.0824	0.0152	0.0476	0.0201	0.0179	0.03	0.0023	0.0478	0.0544	0.1009	0.0069	0.0441	0.0987	0.0193	0.0147	0.005	0.0027	0.0267	0.019	0.1209	0.0397	0.0985	0.0563	0.0028
1	rs12027932	53846403	0.81	0.384295662080596	1.02	0.103026239636585	0.188384238257121	0.197803209103784	0.0089	0.0115	0.0824	0.0152	0.0477	0.0201	0.018	0.03	0.0023	0.0478	0.0544	0.1009	0.0069	0.0441	0.0987	0.0193	0.0147	0.005	0.0027	0.0267	0.019	0.1209	0.0397	0.0985	0.0563	0.0028
1	rs61768380	53848487	0.81	0.384295662080596	1.02	0.103026239636585	0.186656357311318	0.169394149205701	0.0089	0.0115	0.0823	0.0152	0.0478	0.0201	0.018	0.0299	0.0023	0.0478	0.0543	0.1009	0.0069	0.0441	0.0987	0.0193	0.0147	0.005	0.0026	0.0267	0.019	0.1209	0.0396	0.0986	0.0563	0.0028
1	rs78122858	53850364	0.81	0.384295662080596	1.02	0.103026239636585	0.182413585859256	0.173160180601383	0.0088	0.0115	0.0824	0.0152	0.0478	0.0202	0.0181	0.0299	0.0023	0.0478	0.0544	0.1009	0.0068	0.0441	0.0987	0.0194	0.0147	0.0051	0.0026	0.0267	0.019	0.1209	0.0396	0.0984	0.0561	0.0028
1	rs4926990	53851500	0.81	0.384295662080596	1.02	0.103026239636585	0.183561768397838	0.17685467971828	0.0088	0.0115	0.0824	0.0152	0.0479	0.0202	0.0181	0.0299	0.0023	0.0478	0.0544	0.1009	0.0068	0.0441	0.0987	0.0194	0.0147	0.0051	0.0026	0.0267	0.019	0.1209	0.0396	0.0985	0.056	0.0028
1	rs72675141	53860103	0.81	0.384295662080596	1.01	0.120454976543865	0.179213425175455	0.163507035332616	0.0088	0.0115	0.0824	0.0152	0.048	0.0202	0.0182	0.0298	0.0022	0.0478	0.0543	0.1009	0.0068	0.044	0.0987	0.0195	0.0147	0.0051	0.0026	0.0267	0.019	0.121	0.0395	0.0985	0.056	0.0028
1	rs11577494	53860219	0.81	0.384295662080596	1.03	0.0875760293110768	0.17917683165397	0.163214604267498	0.0088	0.0115	0.0824	0.0152	0.048	0.0202	0.0182	0.0298	0.0022	0.0478	0.0543	0.1009	0.0068	0.044	0.0987	0.0195	0.0147	0.0051	0.0026	0.0267	0.019	0.121	0.0395	0.0985	0.056	0.0028
1	rs1288582	53862594	0.81	0.384295662080596	1.03	0.0875760293110768	0.180203081943181	0.166735908740984	0.0089	0.0115	0.0824	0.0151	0.0482	0.0201	0.0183	0.0298	0.0022	0.0478	0.0543	0.1009	0.0068	0.0439	0.0988	0.0196	0.0146	0.0051	0.0026	0.0267	0.019	0.121	0.0394	0.0985	0.056	0.0028
1	rs17371030	53864019	0.81	0.384295662080596	1.03	0.0875760293110768	0.168746819334357	0.143492290886994	0.0088	0.0115	0.0825	0.0151	0.0483	0.0201	0.0184	0.0297	0.0022	0.0478	0.0542	0.101	0.0068	0.0439	0.0988	0.0197	0.0146	0.0051	0.0026	0.0266	0.0189	0.1209	0.0392	0.0985	0.056	0.0028
1	rs12758724	53864086	0.81	0.384295662080596	1.03	0.0875760293110768	0.167371843477133	0.141728119479698	0.0088	0.0115	0.0825	0.015	0.0483	0.0201	0.0184	0.03	0.0022	0.0478	0.0542	0.101	0.0068	0.0439	0.0988	0.0197	0.0145	0.0051	0.0026	0.0266	0.0189	0.1209	0.0392	0.0985	0.0559	0.0028
1	rs1288592	53866575	0.82	0.338707801994422	1.03	0.0875760293110768	0.151814799147742	0.129066862162823	0.0088	0.0114	0.0824	0.015	0.0485	0.0202	0.0186	0.0299	0.0022	0.0478	0.0539	0.1013	0.0067	0.0441	0.0988	0.0201	0.0146	0.0051	0.0025	0.0263	0.0188	0.1208	0.0389	0.0985	0.0559	0.0028
1	rs1288588	53870831	0.82	0.338707801994422	1.03	0.0875760293110768	0.173233893235638	0.0983152572571123	0.0084	0.0113	0.0815	0.0154	0.0499	0.0206	0.0202	0.0291	0.002	0.0483	0.0532	0.1028	0.0063	0.045	0.0988	0.0225	0.0146	0.0051	0.0022	0.0259	0.0183	0.1197	0.0371	0.0981	0.055	0.0027
1	rs114216682	53871085	0.82	0.338707801994422	1.03	0.0875760293110768	0.168252483433349	0.0936003114649581	0.0084	0.0113	0.0815	0.0155	0.0499	0.0206	0.0202	0.0291	0.002	0.0484	0.0532	0.1028	0.0063	0.045	0.0988	0.0225	0.0147	0.0051	0.0022	0.0259	0.0183	0.1197	0.0371	0.098	0.055	0.0027
1	rs6656566	53878651	0.82	0.338707801994422	1.02	0.103026239636585	0.166493899083021	0.0939170803644566	0.0083	0.0114	0.0812	0.0155	0.0499	0.0207	0.0204	0.0292	0.0019	0.0484	0.053	0.1025	0.0062	0.0451	0.0988	0.0226	0.015	0.0052	0.0022	0.0258	0.0183	0.1199	0.0374	0.0977	0.0548	0.0027
1	rs17108507	53879927	0.82	0.338707801994422	1.02	0.103026239636585	0.153079956691581	0.110620385079525	0.0083	0.0113	0.0812	0.0155	0.0499	0.0207	0.0205	0.0292	0.0019	0.0485	0.053	0.1025	0.0062	0.0452	0.0988	0.0226	0.0151	0.0052	0.0022	0.0258	0.0183	0.1199	0.0374	0.0975	0.0548	0.0027
1	rs76293152	53882517	0.83	0.29697514221559	1.01	0.120454976543865	0.150456724361725	0.0727964518298534	0.008	0.0114	0.0813	0.0156	0.0498	0.0208	0.0206	0.0292	0.0018	0.0482	0.0528	0.103	0.006	0.0453	0.0985	0.0228	0.015	0.0051	0.0021	0.0259	0.0184	0.1208	0.0373	0.0973	0.0544	0.0026
1	rs114725457	53886578	0.83	0.29697514221559	1.01	0.120454976543865	0.170981794108696	0.0540756121789229	0.0078	0.0114	0.0813	0.0156	0.0498	0.021	0.0208	0.0292	0.0016	0.0479	0.0527	0.1033	0.0058	0.0453	0.0978	0.0231	0.015	0.005	0.0019	0.026	0.0186	0.1214	0.0373	0.0971	0.0551	0.0025
1	rs12033075	53897517	0.83	0.29697514221559	1.01	0.120454976543865	0.193049302590922	0.0596806478881288	0.0078	0.0114	0.0814	0.0157	0.0498	0.021	0.0208	0.0292	0.0016	0.0478	0.0527	0.1034	0.0057	0.0453	0.0976	0.0231	0.015	0.005	0.0019	0.026	0.0186	0.1216	0.0372	0.097	0.0553	0.0025
1	rs1288593	53901655	0.83	0.29697514221559	1.01	0.120454976543865	0.199565498950176	0.0633450554487495	0.0078	0.0114	0.0815	0.0156	0.0498	0.0211	0.0208	0.0292	0.0016	0.0478	0.0527	0.1034	0.0057	0.0453	0.0976	0.0231	0.015	0.005	0.0018	0.026	0.0186	0.1216	0.0372	0.0971	0.0553	0.0025
1	rs55946097	53907185	0.83	0.29697514221559	1.01	0.120454976543865	0.192934743683564	0.052883279250726	0.0078	0.0114	0.0816	0.0156	0.0497	0.021	0.0208	0.0292	0.0016	0.0477	0.0527	0.1034	0.0057	0.0453	0.0977	0.0231	0.015	0.005	0.0018	0.026	0.0186	0.1215	0.0371	0.0972	0.0553	0.0025
1	rs116141579	53907994	0.83	0.29697514221559	1.01	0.120454976543865	0.192286310182006	0.0515171046324881	0.0078	0.0114	0.0816	0.0156	0.0497	0.021	0.0208	0.0292	0.0016	0.0477	0.0527	0.1034	0.0057	0.0453	0.0977	0.0231	0.015	0.005	0.0018	0.026	0.0186	0.1215	0.0371	0.0972	0.0553	0.0025
1	rs72675158	53920030	0.83	0.29697514221559	1.01	0.120454976543865	0.191183037477945	0.0479305133119256	0.0078	0.0112	0.0818	0.0156	0.0496	0.021	0.0208	0.0292	0.0015	0.0477	0.0527	0.1036	0.0056	0.0453	0.0978	0.0231	0.0149	0.0051	0.0018	0.026	0.0185	0.1215	0.0371	0.0974	0.0553	0.0025
1	rs61768419	53926695	0.83	0.29697514221559	1.01	0.120454976543865	0.188083081111802	0.0466813831772201	0.0078	0.0111	0.0819	0.0155	0.0496	0.021	0.0208	0.0292	0.0015	0.0477	0.0527	0.1037	0.0056	0.0453	0.0978	0.0231	0.0149	0.0051	0.0018	0.026	0.0185	0.1215	0.037	0.0975	0.0553	0.0025
1	rs76582081	53927836	0.83	0.29697514221559	1.01	0.120454976543865	0.187556720845848	0.045739439008876	0.0078	0.0111	0.0819	0.0155	0.0496	0.021	0.0208	0.0292	0.0015	0.0477	0.0527	0.1037	0.0056	0.0453	0.0978	0.0231	0.0149	0.0051	0.0018	0.026	0.0185	0.1215	0.037	0.0975	0.0553	0.0025
1	rs1342971	53931213	0.83	0.29697514221559	1.01	0.120454976543865	0.187143745589348	0.0465631767339599	0.0078	0.0111	0.082	0.0155	0.0495	0.021	0.0208	0.0292	0.0015	0.0477	0.0527	0.1037	0.0056	0.0453	0.0978	0.0231	0.0148	0.0051	0.0018	0.026	0.0185	0.1215	0.037	0.0975	0.0553	0.0025
1	rs115317604	53940437	0.83	0.29697514221559	1.01	0.120454976543865	0.181343235242879	0.0443424760554932	0.0078	0.011	0.0821	0.0155	0.0495	0.021	0.0207	0.0291	0.0015	0.0477	0.0527	0.1039	0.0056	0.0453	0.0979	0.0231	0.0148	0.0051	0.0018	0.0259	0.0185	0.1215	0.037	0.0976	0.0554	0.0025
1	rs11581093	53942583	0.83	0.29697514221559	1	0.139999700676332	0.180607177627508	0.0452716521460771	0.0078	0.011	0.0821	0.0155	0.0495	0.021	0.0207	0.0291	0.0015	0.0477	0.0527	0.1039	0.0056	0.0453	0.0979	0.023	0.0148	0.0051	0.0018	0.0259	0.0185	0.1215	0.037	0.0976	0.0554	0.0025
1	rs12125544	53950781	0.83	0.29697514221559	1	0.139999700676332	0.174528496738755	0.0417752375034905	0.0078	0.011	0.0824	0.0154	0.0495	0.0211	0.0208	0.0291	0.0015	0.0476	0.0524	0.1042	0.0056	0.0453	0.098	0.023	0.0148	0.0051	0.0018	0.0258	0.0184	0.1215	0.0369	0.0975	0.0553	0.0024
1	rs115859493	53953786	0.83	0.29697514221559	0.99	0.161794913519683	0.169525341088309	0.041046344365315	0.0077	0.011	0.0826	0.0154	0.0495	0.0211	0.0208	0.0292	0.0015	0.0476	0.0523	0.1043	0.0056	0.0453	0.098	0.023	0.0148	0.0051	0.0018	0.0257	0.0184	0.1215	0.0369	0.0975	0.0552	0.0024
1	rs1298637	53958603	0.84	0.258953137461488	0.99	0.161794913519683	0.168640819040184	0.0409347176008474	0.0077	0.011	0.0829	0.0154	0.0496	0.0212	0.0208	0.0292	0.0015	0.0476	0.0521	0.1045	0.0055	0.0453	0.098	0.023	0.0148	0.0051	0.0018	0.0257	0.0184	0.1214	0.0369	0.0974	0.0551	0.0024
1	rs1288612	53960058	0.84	0.258953137461488	0.99	0.161794913519683	0.161282821832492	0.0432502093949739	0.0077	0.011	0.0829	0.0153	0.0496	0.0212	0.0208	0.0292	0.0015	0.0476	0.0519	0.1046	0.0055	0.0454	0.098	0.023	0.0147	0.0051	0.0017	0.0256	0.0184	0.1213	0.0368	0.0977	0.0552	0.0024
1	rs12078193	53970912	0.84	0.258953137461488	0.99	0.161794913519683	0.160012333001966	0.0386765537187849	0.0076	0.0109	0.0825	0.0152	0.0494	0.0214	0.0209	0.029	0.0015	0.0478	0.0523	0.1055	0.0054	0.0453	0.0984	0.023	0.0147	0.0051	0.0016	0.0252	0.0181	0.1214	0.0365	0.0976	0.0553	0.0024
1	rs2296761	53972049	0.84	0.258953137461488	0.99	0.161794913519683	0.166985215867479	0.0397708889073667	0.0075	0.0109	0.0827	0.0152	0.0493	0.0214	0.0209	0.029	0.0015	0.0478	0.0524	0.1056	0.0053	0.0453	0.0985	0.0231	0.0146	0.0051	0.0016	0.0252	0.018	0.1214	0.0363	0.0974	0.0554	0.0024
1	rs6588480	53978119	0.85	0.2244882202137	0.98	0.18597139562509	0.176009718637259	0.101890344209039	0.0068	0.01	0.0869	0.014	0.0492	0.0216	0.0202	0.029	0.0013	0.0482	0.0523	0.1075	0.004	0.0457	0.1013	0.0242	0.0144	0.0051	0.0012	0.0241	0.0165	0.1211	0.0344	0.0964	0.056	0.0022
1	rs78673587	53978955	0.85	0.2244882202137	0.98	0.18597139562509	0.176807511625055	0.189533211808396	0.0068	0.01	0.0872	0.014	0.0497	0.0216	0.0202	0.029	0.0013	0.0482	0.0522	0.1081	0.0039	0.0456	0.1012	0.0242	0.0144	0.0051	0.0012	0.0239	0.0163	0.1211	0.0343	0.0964	0.056	0.0021
1	rs41313369	53980389	0.84	0.258953137461488	0.98	0.18597139562509	0.164328226937805	0.140525634072531	0.0068	0.0099	0.0873	0.014	0.0499	0.0216	0.0201	0.0291	0.0013	0.0482	0.0521	0.1083	0.0039	0.0455	0.1012	0.0242	0.0144	0.0051	0.0012	0.0239	0.0162	0.1211	0.0342	0.0964	0.056	0.0021
1	rs3887579	53985443	0.84	0.258953137461488	0.98	0.18597139562509	0.154418411618046	0.0809835855775281	0.0068	0.0099	0.0875	0.014	0.0501	0.0216	0.0201	0.0291	0.0013	0.0482	0.052	0.1084	0.0038	0.0456	0.1013	0.0242	0.0144	0.0051	0.0012	0.0238	0.016	0.1209	0.0342	0.0964	0.0562	0.0021
1	rs545467	53987000	0.85	0.2244882202137	0.98	0.18597139562509	0.148351243778681	0.0744485145023362	0.0068	0.0099	0.0876	0.0139	0.0499	0.0216	0.0201	0.0291	0.0013	0.0482	0.0519	0.1085	0.0038	0.0456	0.1012	0.0241	0.0144	0.0051	0.0012	0.0238	0.016	0.121	0.0341	0.0966	0.0562	0.0021
1	rs72893348	53993862	0.85	0.2244882202137	0.98	0.18597139562509	0.118900749898775	0.081581939666704	0.0068	0.0098	0.0875	0.0138	0.0498	0.0214	0.0199	0.029	0.0013	0.0481	0.0518	0.1088	0.0037	0.0458	0.1014	0.0234	0.0144	0.0051	0.0012	0.0239	0.0161	0.1212	0.0341	0.0973	0.0562	0.0022
1	rs7528586	53994733	0.85	0.2244882202137	0.98	0.18597139562509	0.120050897974905	0.0836145153789776	0.0068	0.0098	0.0876	0.0137	0.0497	0.0214	0.0199	0.029	0.0013	0.0481	0.0518	0.1087	0.0037	0.0458	0.1015	0.0234	0.0144	0.0051	0.0012	0.0239	0.0161	0.1212	0.0341	0.0973	0.0562	0.0022
1	rs114388668	54005331	0.84	0.258953137461488	0.98	0.18597139562509	0.109560553820885	0.101073454066967	0.0069	0.0098	0.0877	0.0135	0.0494	0.0209	0.0199	0.029	0.0014	0.0482	0.052	0.1085	0.0037	0.0459	0.1018	0.0231	0.0142	0.0053	0.0013	0.024	0.0161	0.1212	0.0338	0.0983	0.0562	0.0023
1	rs12750757	54005821	0.84	0.258953137461488	0.98	0.18597139562509	0.108473420850691	0.0774311560206169	0.0069	0.0098	0.0877	0.0135	0.0494	0.0209	0.0199	0.029	0.0014	0.0482	0.052	0.1085	0.0037	0.0459	0.1018	0.023	0.0142	0.0053	0.0013	0.024	0.0161	0.1212	0.0338	0.0983	0.0562	0.0023
1	rs41363049	54009583	0.84	0.258953137461488	0.99	0.161794913519683	0.103216947902537	0.0742321627303153	0.0069	0.0098	0.0878	0.0135	0.0494	0.0208	0.0198	0.0292	0.0014	0.0481	0.052	0.1086	0.0036	0.0459	0.1018	0.023	0.0142	0.0053	0.0013	0.024	0.0161	0.1213	0.0338	0.0983	0.0562	0.0023
1	rs6682171	54011142	0.84	0.258953137461488	0.99	0.161794913519683	0.102247752326598	0.0634800449719103	0.0069	0.0097	0.0878	0.0135	0.0494	0.0208	0.0198	0.0293	0.0014	0.0481	0.052	0.1086	0.0035	0.046	0.1018	0.023	0.0141	0.0053	0.0013	0.024	0.0161	0.1214	0.0337	0.0983	0.0562	0.0023
1	rs7523635	54011869	0.84	0.258953137461488	0.99	0.161794913519683	0.10024903031323	0.0594834419363635	0.0069	0.0097	0.0879	0.0135	0.0493	0.0208	0.0198	0.0293	0.0014	0.0481	0.052	0.1087	0.0035	0.046	0.1018	0.023	0.0142	0.0053	0.0013	0.024	0.0161	0.1214	0.0337	0.0984	0.0561	0.0023
1	rs12081852	54015832	0.84	0.258953137461488	0.99	0.161794913519683	0.10131021815133	0.0901438999532543	0.0069	0.0095	0.088	0.0136	0.0495	0.0208	0.0197	0.0294	0.0013	0.0482	0.0522	0.1087	0.0034	0.0459	0.1015	0.023	0.0141	0.0053	0.0013	0.024	0.0159	0.1214	0.0335	0.0984	0.0564	0.0024
1	rs503166	54019131	0.84	0.258953137461488	0.99	0.161794913519683	0.264556269136672	0.0204850892916082	0.0079	0.0093	0.091	0.0121	0.0499	0.0197	0.0188	0.0307	0.0012	0.0466	0.0512	0.1094	0.0036	0.0452	0.1006	0.0226	0.0125	0.0052	0.0014	0.0242	0.014	0.125	0.0336	0.1006	0.0548	0.0031
1	rs61770270	54024086	0.84	0.258953137461488	0.99	0.161794913519683	0.267890552572249	0.0223825980978101	0.0078	0.0094	0.0913	0.0119	0.0504	0.0196	0.0186	0.0311	0.0012	0.0465	0.0515	0.1094	0.0036	0.0453	0.1005	0.0225	0.0126	0.0052	0.0014	0.0241	0.0139	0.1253	0.0335	0.1001	0.0546	0.0031
1	rs76865681	54024598	0.84	0.258953137461488	1.01	0.120454976543865	0.275045168597903	0.0217965241477336	0.0078	0.0094	0.0913	0.0119	0.0503	0.0196	0.0186	0.0311	0.0012	0.0465	0.0514	0.1095	0.0036	0.0453	0.1004	0.0225	0.0125	0.0052	0.0014	0.0241	0.0139	0.1253	0.0335	0.1001	0.0546	0.0031
1	rs12035088	54024840	0.84	0.258953137461488	1.01	0.120454976543865	0.275370683094555	0.021713409974373	0.0078	0.0094	0.0913	0.0119	0.0504	0.0196	0.0186	0.0311	0.0012	0.0465	0.0514	0.1095	0.0036	0.0452	0.1004	0.0225	0.0125	0.0052	0.0014	0.0241	0.0139	0.1254	0.0335	0.1001	0.0546	0.0031
1	rs529674	54026880	0.83	0.29697514221559	1.01	0.120454976543865	0.315131121253096	0.0242292183668624	0.0078	0.0094	0.0909	0.0118	0.0505	0.0196	0.0185	0.0312	0.0012	0.0465	0.0514	0.1095	0.0036	0.0453	0.1003	0.0223	0.0125	0.0052	0.0014	0.0242	0.0139	0.1251	0.0338	0.1005	0.0547	0.0034
1	rs17385817	54029776	0.83	0.29697514221559	1.01	0.120454976543865	0.323029353458727	0.0223404879041468	0.0078	0.0094	0.0909	0.0118	0.0504	0.0195	0.0184	0.0317	0.0012	0.0465	0.0513	0.1096	0.0036	0.0446	0.1002	0.0223	0.0125	0.0052	0.0014	0.0243	0.014	0.1249	0.0339	0.1007	0.0549	0.0033
1	rs10788957	54035689	0.83	0.29697514221559	1.01	0.120454976543865	0.208432070870994	0.0382967962738391	0.0079	0.0092	0.0905	0.0113	0.0507	0.0187	0.0175	0.0328	0.0016	0.0464	0.0509	0.1114	0.0035	0.0439	0.0985	0.0221	0.0123	0.0047	0.0015	0.0253	0.0148	0.1243	0.0341	0.1031	0.0545	0.0031
1	rs3013760	54036593	0.82	0.338707801994422	1.01	0.120454976543865	0.159806863557942	0.0359487385041832	0.008	0.0092	0.0897	0.011	0.0509	0.0183	0.0172	0.0329	0.0018	0.0466	0.0506	0.1123	0.0034	0.0436	0.0982	0.0218	0.0124	0.0046	0.0014	0.0253	0.0148	0.1249	0.0341	0.104	0.0544	0.003
1	rs115560365	54049635	0.82	0.338707801994422	1.01	0.120454976543865	0.121788821081857	0.0387853668883745	0.008	0.0092	0.0893	0.0112	0.0511	0.0181	0.0172	0.0328	0.0019	0.0467	0.0504	0.1127	0.0034	0.0434	0.0981	0.0214	0.0125	0.0044	0.0015	0.0255	0.0148	0.1252	0.0346	0.1046	0.0538	0.0029
1	rs3013754	54061978	0.82	0.338707801994422	1.01	0.120454976543865	0.100895265438441	0.0414942138465787	0.008	0.0092	0.0891	0.0113	0.0512	0.018	0.0172	0.0327	0.0019	0.0468	0.0503	0.113	0.0034	0.0433	0.098	0.0212	0.0126	0.0043	0.0015	0.0256	0.0149	0.1254	0.035	0.1049	0.0534	0.0028
1	rs116366555	54076383	0.82	0.338707801994422	1.01	0.120454976543865	0.102535296302787	0.03982596682484	0.0079	0.0092	0.0893	0.0117	0.0519	0.0179	0.0172	0.0325	0.0019	0.0474	0.0498	0.1137	0.0032	0.0425	0.0975	0.0209	0.0126	0.0041	0.0014	0.0256	0.0149	0.1257	0.0352	0.1054	0.0526	0.0027
1	rs4927017	54080347	0.82	0.338707801994422	1.01	0.120454976543865	0.0979949028810877	0.0413820422838874	0.0079	0.0092	0.0892	0.0117	0.0519	0.0179	0.0171	0.0324	0.0019	0.0475	0.0498	0.1139	0.0032	0.0424	0.0974	0.0208	0.0128	0.0041	0.0014	0.0256	0.0149	0.1257	0.0352	0.1054	0.0527	0.0027
1	rs1880861	54095360	0.82	0.338707801994422	1.01	0.120454976543865	0.100947076366463	0.0489523179733826	0.0079	0.0093	0.0892	0.0117	0.0518	0.0179	0.017	0.0327	0.0018	0.0483	0.0498	0.1141	0.0032	0.0422	0.0972	0.0205	0.0127	0.0041	0.0014	0.0255	0.0148	0.1259	0.0354	0.1051	0.0528	0.0026
1	rs79958746	54096863	0.82	0.338707801994422	1.01	0.120454976543865	0.102928213334878	0.0496185149648115	0.0079	0.0093	0.0892	0.0117	0.0518	0.0179	0.017	0.0327	0.002	0.0484	0.0498	0.1141	0.0031	0.0422	0.0972	0.0204	0.0127	0.0041	0.0013	0.0255	0.0148	0.1259	0.0354	0.1051	0.0528	0.0026
1	rs1526907	54110087	0.82	0.338707801994422	1.01	0.120454976543865	0.105438462080096	0.0580457816552925	0.0078	0.0093	0.0892	0.0117	0.0517	0.0177	0.0169	0.0328	0.0019	0.049	0.0499	0.1138	0.0031	0.0421	0.0975	0.0202	0.0127	0.004	0.0013	0.0254	0.0147	0.1263	0.0355	0.105	0.0528	0.0025
1	rs76039209	54111136	0.82	0.338707801994422	1.01	0.120454976543865	0.104827264046854	0.0583712035217397	0.0078	0.0093	0.0892	0.0117	0.0517	0.0177	0.0168	0.0328	0.0019	0.049	0.0499	0.1138	0.0031	0.0421	0.0975	0.0202	0.0127	0.004	0.0013	0.0254	0.0147	0.1263	0.0355	0.105	0.0528	0.0025
1	rs72660634	54117669	0.82	0.338707801994422	1.01	0.120454976543865	0.0986320172180312	0.0626047830630226	0.0079	0.0093	0.0891	0.0117	0.0517	0.0177	0.0167	0.0328	0.0019	0.049	0.0499	0.1136	0.0031	0.0422	0.0976	0.0201	0.0127	0.004	0.0013	0.0253	0.0146	0.1265	0.0358	0.1049	0.0529	0.0025
1	rs1465035	54119913	0.82	0.338707801994422	1.01	0.120454976543865	0.0984023579877865	0.0649729111615026	0.0079	0.0093	0.0891	0.0116	0.0518	0.0177	0.0167	0.0328	0.0019	0.049	0.05	0.1135	0.0031	0.0422	0.0977	0.02	0.0127	0.004	0.0013	0.0253	0.0146	0.1266	0.0358	0.1049	0.0529	0.0024
1	rs1405479	54123267	0.82	0.338707801994422	1.01	0.120454976543865	0.090938292025131	0.0689082558075355	0.0079	0.0094	0.089	0.0115	0.0517	0.0177	0.0166	0.0328	0.0018	0.049	0.0498	0.1132	0.0031	0.0422	0.0982	0.0201	0.0127	0.004	0.0013	0.0254	0.0147	0.1269	0.0361	0.1047	0.0527	0.0024
1	rs78430141	54124121	0.82	0.338707801994422	1.01	0.120454976543865	0.0873447231892949	0.0738721523756238	0.0079	0.0094	0.0888	0.0115	0.0516	0.0177	0.0165	0.0328	0.0018	0.0489	0.0498	0.1132	0.0031	0.0423	0.0983	0.0202	0.0127	0.004	0.0013	0.0254	0.0148	0.1268	0.0361	0.1048	0.0527	0.0024
1	rs17109042	54127745	0.81	0.384295662080596	1.01	0.120454976543865	0.079403815574154	0.081581939666704	0.0078	0.0094	0.0883	0.0111	0.0511	0.0176	0.0162	0.0328	0.0019	0.0487	0.0497	0.1129	0.0029	0.0426	0.0989	0.0205	0.0131	0.004	0.0013	0.0256	0.0153	0.1267	0.0366	0.1048	0.0524	0.0023
1	rs114991536	54129668	0.81	0.384295662080596	1.01	0.120454976543865	0.0757863738582135	0.0830856120545748	0.0078	0.0094	0.0885	0.011	0.0508	0.0176	0.0162	0.0329	0.0019	0.0491	0.0498	0.1129	0.0029	0.0427	0.0989	0.0204	0.0132	0.004	0.0013	0.0254	0.0152	0.1268	0.0364	0.1048	0.0524	0.0023
1	rs1879734	54138854	0.81	0.384295662080596	1.01	0.120454976543865	0.0840502786834366	0.0746651251279482	0.0078	0.0094	0.0889	0.0109	0.0499	0.0175	0.0162	0.0331	0.002	0.0504	0.0507	0.1128	0.0029	0.0429	0.099	0.0202	0.0134	0.0039	0.0014	0.0251	0.0145	0.1268	0.0356	0.1048	0.0523	0.0022
1	rs57634341	54146291	0.81	0.384295662080596	1.01	0.120454976543865	0.0790482708160455	0.0806850783757492	0.0078	0.0094	0.0889	0.011	0.05	0.0174	0.0162	0.0332	0.002	0.0504	0.0508	0.1126	0.003	0.043	0.099	0.0203	0.0134	0.0039	0.0014	0.0251	0.0146	0.1267	0.0357	0.1044	0.0525	0.0022
1	rs3013773	54155404	0.81	0.384295662080596	1.01	0.120454976543865	0.0759808906145573	0.0764802456905709	0.0079	0.0094	0.0888	0.0111	0.0501	0.0172	0.0162	0.0332	0.0021	0.0505	0.0509	0.1121	0.003	0.0431	0.0989	0.0204	0.0135	0.0039	0.0015	0.0249	0.0146	0.1268	0.0359	0.1043	0.0524	0.0022
1	rs113383141	54155657	0.81	0.384295662080596	1.02	0.103026239636585	0.0739013716903672	0.0756067560778512	0.0079	0.0094	0.0888	0.0111	0.0501	0.0172	0.0162	0.0332	0.0021	0.0505	0.0509	0.1122	0.003	0.0431	0.099	0.0204	0.0135	0.0038	0.0015	0.0249	0.0146	0.1268	0.0358	0.1043	0.0524	0.0022
1	rs17109114	54157106	0.81	0.384295662080596	1.01	0.120454976543865	0.0741140309436154	0.0771380565678029	0.008	0.0094	0.0888	0.0112	0.0501	0.0171	0.0163	0.0332	0.0021	0.0505	0.0509	0.1118	0.0031	0.0431	0.099	0.0205	0.0135	0.0038	0.0015	0.0249	0.0147	0.1267	0.0359	0.1042	0.0523	0.0022
1	rs116416519	54161514	0.81	0.384295662080596	1.01	0.120454976543865	0.0724028542647206	0.0835388748898197	0.0079	0.0094	0.0888	0.0113	0.0502	0.0169	0.0164	0.0332	0.0021	0.0505	0.051	0.1116	0.003	0.0431	0.0989	0.0207	0.0136	0.0038	0.0015	0.0249	0.0147	0.1265	0.036	0.1041	0.0523	0.0022
1	rs7519965	54163251	0.81	0.384295662080596	1.01	0.120454976543865	0.070325942857552	0.0758247429028631	0.0079	0.0094	0.0888	0.0113	0.0501	0.017	0.0164	0.0332	0.0021	0.0503	0.051	0.1116	0.0031	0.0431	0.0989	0.0207	0.0136	0.0038	0.0015	0.0249	0.0147	0.1266	0.0361	0.1041	0.0523	0.0021
1	rs115739739	54163427	0.81	0.384295662080596	1.01	0.120454976543865	0.0693021969995052	0.0766262266642241	0.0079	0.0094	0.0889	0.0113	0.0501	0.017	0.0164	0.0332	0.0021	0.0503	0.051	0.1116	0.0031	0.0431	0.0989	0.0207	0.0136	0.0038	0.0015	0.0249	0.0147	0.1265	0.0361	0.1041	0.0523	0.0021
1	rs11591073	54165440	0.81	0.384295662080596	1.01	0.120454976543865	0.0676042819124315	0.0781658893693271	0.0079	0.0095	0.0889	0.0113	0.0502	0.017	0.0164	0.0333	0.0021	0.0503	0.0509	0.1116	0.0031	0.0431	0.0989	0.0207	0.0137	0.0038	0.0015	0.0249	0.0147	0.1265	0.0361	0.1041	0.0523	0.0021
1	rs72660674	54172592	0.81	0.384295662080596	1.02	0.103026239636585	0.0662696685829814	0.0800150737202863	0.0079	0.0095	0.0889	0.0114	0.0502	0.017	0.0164	0.0333	0.0021	0.0501	0.0509	0.1115	0.0031	0.0432	0.0988	0.0208	0.0137	0.0038	0.0015	0.0249	0.0148	0.1264	0.0361	0.1041	0.0522	0.0021
1	rs76302062	54177350	0.81	0.384295662080596	1.02	0.103026239636585	0.0655008134841467	0.0809089168701184	0.0079	0.0095	0.089	0.0114	0.0502	0.017	0.0164	0.0334	0.0021	0.0501	0.0508	0.1115	0.0031	0.0432	0.0988	0.0208	0.0137	0.0038	0.0015	0.0249	0.0148	0.1263	0.0361	0.1041	0.0521	0.0021
1	rs11579257	54187449	0.81	0.384295662080596	1.02	0.103026239636585	0.0631910785284134	0.0777247094247361	0.0079	0.0095	0.0891	0.0114	0.0502	0.017	0.0164	0.0335	0.0021	0.0498	0.0508	0.1114	0.0031	0.0433	0.0988	0.0209	0.0137	0.0038	0.0015	0.0249	0.0149	0.1261	0.0362	0.1041	0.0521	0.0022
1	rs808860	54196929	0.81	0.384295662080596	1.02	0.103026239636585	0.0481015125758639	0.123033788456447	0.0078	0.0096	0.0901	0.0115	0.0507	0.017	0.0162	0.0339	0.0021	0.0487	0.0506	0.111	0.0033	0.0439	0.0987	0.0208	0.0137	0.0039	0.0016	0.0249	0.0151	0.1255	0.0362	0.1036	0.052	0.0022
1	rs797912	54198417	0.81	0.384295662080596	1.02	0.103026239636585	0.0194813242638564	0.130591867625126	0.0078	0.0098	0.0883	0.0114	0.0513	0.0166	0.0168	0.0336	0.002	0.0484	0.0498	0.1121	0.0033	0.0444	0.0994	0.0202	0.0142	0.004	0.0015	0.0247	0.0162	0.1252	0.0362	0.1037	0.0513	0.0022
1	rs114573181	54206980	0.81	0.384295662080596	1.02	0.103026239636585	0.0148096796957476	0.149776079071407	0.0079	0.0096	0.0875	0.0112	0.0513	0.0166	0.0171	0.0335	0.0021	0.0483	0.05	0.1123	0.0035	0.0446	0.0998	0.0199	0.0141	0.0039	0.0015	0.0247	0.0166	0.1252	0.0361	0.1039	0.0511	0.0022
1	rs797896	54208835	0.81	0.384295662080596	1.02	0.103026239636585	0.0145004110057559	0.137489997367732	0.0079	0.0096	0.0874	0.0112	0.0513	0.0166	0.0171	0.0334	0.0021	0.0483	0.05	0.1123	0.0035	0.0446	0.0998	0.0199	0.014	0.0039	0.0015	0.0247	0.0166	0.1252	0.0361	0.1039	0.0511	0.0022
1	rs761490	54216654	0.81	0.384295662080596	1.02	0.103026239636585	0.0136143034537199	0.121105112509789	0.008	0.0095	0.0869	0.0112	0.0512	0.0166	0.0172	0.0334	0.0021	0.0483	0.0501	0.1126	0.0035	0.0447	0.0999	0.0198	0.014	0.0039	0.0015	0.0248	0.0169	0.1252	0.036	0.1039	0.051	0.0022
1	rs114079474	54217139	0.81	0.384295662080596	1.02	0.103026239636585	0.0134394481500072	0.132484835646443	0.008	0.0095	0.0868	0.0112	0.0512	0.0166	0.0173	0.0334	0.0021	0.0483	0.05	0.1126	0.0035	0.0447	0.1001	0.0198	0.014	0.0039	0.0015	0.0248	0.0169	0.1252	0.036	0.1039	0.051	0.0022
1	rs1181193	54222119	0.81	0.384295662080596	1.02	0.103026239636585	0.0118459479806977	0.161755220868962	0.008	0.0095	0.0864	0.0112	0.0511	0.0166	0.0175	0.0333	0.0021	0.048	0.0497	0.1127	0.0035	0.0447	0.1018	0.0199	0.0141	0.0039	0.0015	0.0247	0.0169	0.1249	0.0359	0.1036	0.0508	0.0023
1	rs1183394	54222571	0.81	0.384295662080596	1.02	0.103026239636585	0.0129186448684951	0.157501188250261	0.0081	0.0095	0.0864	0.0112	0.0511	0.0167	0.0173	0.0333	0.0021	0.048	0.0499	0.1127	0.0035	0.0447	0.1017	0.0199	0.0142	0.0039	0.0015	0.0247	0.0167	0.1248	0.0359	0.1036	0.0505	0.0023
1	rs41302790	54231418	0.83	0.29697514221559	1.02	0.103026239636585	0.00756424934726283	0.332632768642201	0.0086	0.0096	0.0836	0.0117	0.049	0.015	0.0165	0.0336	0.0016	0.0472	0.0476	0.1162	0.0035	0.0471	0.1014	0.0182	0.0148	0.0035	0.0014	0.0233	0.0173	0.1279	0.034	0.1094	0.0494	0.0023
1	rs17536223	54234580	0.83	0.29697514221559	1.02	0.103026239636585	0.00674501506366979	0.344090821582801	0.0086	0.0096	0.0836	0.0117	0.049	0.015	0.0165	0.0336	0.0016	0.0472	0.0476	0.1163	0.0035	0.0472	0.1014	0.0182	0.0148	0.0035	0.0014	0.0233	0.0174	0.128	0.034	0.1095	0.0494	0.0024
1	rs116668299	54243154	0.83	0.29697514221559	1.02	0.103026239636585	0.00734141580070621	0.346073384345236	0.0086	0.0096	0.0836	0.0117	0.0489	0.015	0.0165	0.0336	0.0015	0.0472	0.0476	0.1163	0.0035	0.0472	0.1014	0.0182	0.0148	0.0035	0.0014	0.0233	0.0174	0.128	0.034	0.1095	0.0494	0.0024
1	rs35460961	54260903	0.83	0.29697514221559	1.02	0.103026239636585	0.00824610399652757	0.324083437209497	0.0085	0.0096	0.0836	0.0117	0.0489	0.015	0.0165	0.0337	0.0015	0.0471	0.0475	0.1163	0.0035	0.0473	0.1014	0.0182	0.0148	0.0035	0.0014	0.0233	0.0174	0.128	0.034	0.1096	0.0494	0.0024
1	rs1181178	54265866	0.83	0.29697514221559	1.02	0.103026239636585	0.00919474275256317	0.345205609135488	0.0085	0.0096	0.0836	0.0117	0.0489	0.015	0.0165	0.0337	0.0014	0.0471	0.0475	0.1163	0.0035	0.0473	0.1014	0.0182	0.0148	0.0035	0.0014	0.0233	0.0174	0.128	0.034	0.1096	0.0494	0.0024
1	rs78645289	54293297	0.83	0.29697514221559	1.02	0.103026239636585	0.00911747615016957	0.366707233927898	0.0085	0.0096	0.0835	0.0117	0.0488	0.015	0.0165	0.0336	0.0014	0.0471	0.0474	0.1163	0.0036	0.0475	0.1014	0.0182	0.0148	0.0035	0.0014	0.0232	0.0174	0.1281	0.034	0.1098	0.0494	0.0024
1	rs61456454	54313553	0.83	0.29697514221559	1.02	0.103026239636585	0.00516537137325825	0.522819150413665	0.0081	0.0095	0.0831	0.0118	0.048	0.0142	0.0163	0.0329	0.0016	0.047	0.0453	0.1172	0.0038	0.0506	0.101	0.0176	0.0146	0.0038	0.0015	0.0224	0.0174	0.1298	0.0337	0.1121	0.0484	0.0024
1	rs75705853	54314844	0.83	0.29697514221559	1.02	0.103026239636585	0.00487371350977172	0.538678443171292	0.0081	0.0095	0.0828	0.0118	0.0479	0.0142	0.0163	0.0329	0.0016	0.047	0.0453	0.1177	0.0038	0.0506	0.1011	0.0176	0.0146	0.0038	0.0015	0.0223	0.0174	0.1298	0.0337	0.1121	0.0484	0.0024
1	rs11206226	54320337	0.83	0.29697514221559	1.02	0.103026239636585	0.00348295799720687	0.380522083691807	0.0081	0.0096	0.0826	0.0119	0.0478	0.0141	0.0162	0.033	0.0015	0.0468	0.0454	0.118	0.0038	0.0506	0.101	0.0175	0.0146	0.0038	0.0015	0.0223	0.0176	0.1301	0.0339	0.1122	0.0482	0.0023
1	rs56320848	54320905	0.83	0.29697514221559	1.02	0.103026239636585	0.0034038938975421	0.338039752138928	0.0081	0.0096	0.0826	0.0119	0.0478	0.0141	0.0162	0.033	0.0015	0.0468	0.0454	0.118	0.0038	0.0506	0.101	0.0175	0.0146	0.0038	0.0015	0.0223	0.0176	0.1301	0.0339	0.1122	0.0482	0.0023
1	rs75514548	54321013	0.83	0.29697514221559	1.02	0.103026239636585	0.00339494934990551	0.334718823273538	0.0081	0.0096	0.0826	0.0119	0.0478	0.0141	0.0162	0.033	0.0015	0.0468	0.0454	0.118	0.0038	0.0506	0.101	0.0175	0.0146	0.0038	0.0015	0.0223	0.0176	0.1301	0.0339	0.1122	0.0482	0.0023
1	rs115493768	54321750	0.83	0.29697514221559	1.02	0.103026239636585	0.00336157310284985	0.328960794301341	0.0081	0.0096	0.0826	0.0119	0.0478	0.0141	0.0162	0.033	0.0015	0.0468	0.0454	0.118	0.0038	0.0507	0.101	0.0175	0.0146	0.0038	0.0015	0.0223	0.0176	0.1301	0.0339	0.1122	0.0482	0.0023
1	rs17109454	54322418	0.83	0.29697514221559	1.02	0.103026239636585	0.0033438791363471	0.308981186909106	0.0081	0.0096	0.0826	0.0119	0.0478	0.0141	0.0162	0.033	0.0015	0.0468	0.0454	0.118	0.0038	0.0507	0.101	0.0175	0.0146	0.0038	0.0015	0.0223	0.0176	0.1301	0.0339	0.1122	0.0482	0.0023
1	rs74416005	54340580	0.83	0.29697514221559	1.02	0.103026239636585	0.00366439206504326	0.353786640391894	0.0081	0.0095	0.083	0.0119	0.0474	0.014	0.0158	0.0329	0.0016	0.0468	0.0454	0.118	0.0038	0.0513	0.1007	0.0174	0.0145	0.0039	0.0015	0.0225	0.0176	0.1304	0.0337	0.1122	0.0482	0.0023
1	rs7548793	54343342	0.83	0.29697514221559	1.02	0.103026239636585	0.00366201965034776	0.347065895349878	0.0081	0.0095	0.0832	0.0119	0.0474	0.014	0.0158	0.0329	0.0016	0.0467	0.0453	0.118	0.0039	0.0513	0.1006	0.0174	0.0145	0.0039	0.0015	0.0225	0.0176	0.1303	0.0337	0.1122	0.0482	0.0024
1	rs926456	54354165	0.82	0.338707801994422	1.02	0.103026239636585	0.00353339513220258	0.283984731142961	0.0081	0.0094	0.0838	0.0119	0.0476	0.0139	0.0157	0.0331	0.0016	0.0465	0.0453	0.1178	0.0039	0.0514	0.1009	0.0173	0.0146	0.0039	0.0014	0.0226	0.0176	0.1302	0.0335	0.1123	0.0481	0.0023
1	rs2294508	54354658	0.82	0.338707801994422	1.02	0.103026239636585	0.0035797471384731	0.290321056829815	0.0081	0.0094	0.0838	0.0118	0.0476	0.0139	0.0157	0.0331	0.0016	0.0465	0.0452	0.1178	0.0039	0.0514	0.1009	0.0173	0.0146	0.0039	0.0014	0.0226	0.0176	0.1301	0.0335	0.1123	0.0481	0.0023
1	rs72662371	54355804	0.82	0.338707801994422	1.01	0.120454976543865	0.00368579851482448	0.297292378186107	0.008	0.0094	0.0839	0.0118	0.0476	0.0139	0.0157	0.0331	0.0016	0.0465	0.0452	0.1178	0.0039	0.0514	0.1009	0.0173	0.0146	0.0039	0.0014	0.0227	0.0177	0.1301	0.0335	0.1123	0.0482	0.0023
1	rs11588118	54360467	0.82	0.338707801994422	1.01	0.120454976543865	0.004455009252223	0.344090821582801	0.0079	0.0095	0.0844	0.0118	0.0475	0.0137	0.0157	0.0332	0.0017	0.0465	0.0449	0.1177	0.0039	0.0513	0.1009	0.0174	0.0146	0.0039	0.0014	0.023	0.0178	0.1299	0.0335	0.112	0.0482	0.0023
1	rs6662835	54360819	0.82	0.338707801994422	1.01	0.120454976543865	0.00451343036329992	0.358913981861686	0.0079	0.0095	0.0844	0.0118	0.0475	0.0137	0.0157	0.0332	0.0017	0.0465	0.0449	0.1177	0.0039	0.0513	0.1009	0.0174	0.0146	0.0039	0.0014	0.023	0.0178	0.1299	0.0335	0.112	0.0482	0.0023
1	rs76216961	54366817	0.82	0.338707801994422	1.01	0.120454976543865	0.00555217467168923	0.404680210884957	0.0079	0.0094	0.0845	0.0118	0.0475	0.0137	0.0156	0.0332	0.0017	0.0465	0.045	0.1178	0.0039	0.0514	0.1009	0.0173	0.0146	0.0039	0.0014	0.0229	0.0178	0.1299	0.0334	0.1121	0.0481	0.0023
1	rs4926616	54369730	0.82	0.338707801994422	1.01	0.120454976543865	0.0073536615779484	0.39512213763821	0.0077	0.0094	0.0862	0.0117	0.0476	0.0133	0.0154	0.0334	0.0017	0.0463	0.0458	0.1192	0.0033	0.0524	0.1008	0.0173	0.0146	0.0037	0.0014	0.0221	0.018	0.129	0.0324	0.1134	0.0461	0.0023
1	rs2294512	54370306	0.83	0.29697514221559	1.01	0.120454976543865	0.00760607785651896	0.289262050115139	0.0077	0.0095	0.0869	0.0117	0.0482	0.0132	0.0155	0.0335	0.0016	0.0462	0.0459	0.1196	0.0033	0.0521	0.1	0.0172	0.0145	0.0036	0.0014	0.0218	0.0177	0.1298	0.0322	0.1136	0.0458	0.0023
1	rs11206244	54375701	0.83	0.29697514221559	1.01	0.120454976543865	0.0364614239783621	0.298716375635655	0.0072	0.0095	0.0866	0.0108	0.0487	0.0116	0.0145	0.0314	0.0014	0.048	0.0442	0.1256	0.0032	0.0506	0.0997	0.0163	0.0141	0.0032	0.001	0.0206	0.0175	0.1336	0.0331	0.1171	0.0437	0.0018
1	rs78788590	54379193	0.83	0.29697514221559	1.01	0.120454976543865	0.0346426789264585	0.30814180745791	0.0072	0.0095	0.0867	0.0108	0.0488	0.0116	0.0145	0.0314	0.0014	0.0477	0.0442	0.1257	0.0033	0.0506	0.0997	0.0161	0.0141	0.0031	0.001	0.0206	0.0175	0.1338	0.0331	0.1172	0.0437	0.0018
1	rs116122090	54379203	0.83	0.29697514221559	1.01	0.120454976543865	0.0346171641043692	0.304910597509606	0.0072	0.0095	0.0867	0.0108	0.0488	0.0116	0.0145	0.0314	0.0014	0.0477	0.0442	0.1257	0.0033	0.0506	0.0997	0.0161	0.0141	0.0031	0.001	0.0206	0.0175	0.1338	0.0331	0.1172	0.0437	0.0018
1	rs34779808	54382357	0.83	0.29697514221559	1.02	0.103026239636585	0.0330854007012968	0.247899378095038	0.0071	0.0095	0.0867	0.0108	0.0488	0.0115	0.0145	0.0313	0.0014	0.0478	0.0442	0.1258	0.0033	0.0506	0.0997	0.016	0.0141	0.0031	0.001	0.0206	0.0175	0.1339	0.0331	0.1173	0.0437	0.0018
1	rs11206249	54385047	0.83	0.29697514221559	1.02	0.103026239636585	0.0330606918056549	0.233354452593008	0.0071	0.0095	0.0867	0.0108	0.0488	0.0115	0.0145	0.0313	0.0014	0.0478	0.0442	0.1258	0.0033	0.0506	0.0996	0.016	0.0141	0.0031	0.001	0.0205	0.0176	0.1339	0.0331	0.1173	0.0437	0.0018
1	rs118033571	54387010	0.83	0.29697514221559	1.02	0.103026239636585	0.0333953518568758	0.234014448019754	0.0071	0.0095	0.0867	0.0108	0.0488	0.0115	0.0145	0.0313	0.0014	0.0478	0.0441	0.1259	0.0033	0.0506	0.0996	0.016	0.0141	0.0031	0.001	0.0205	0.0176	0.1339	0.0331	0.1173	0.0437	0.0018
1	rs12068021	54410655	0.83	0.29697514221559	1.03	0.0875760293110768	0.0333829150169174	0.250256959150218	0.0071	0.0094	0.0867	0.0108	0.0489	0.0115	0.0145	0.0313	0.0014	0.0478	0.0441	0.126	0.0032	0.0505	0.0996	0.016	0.0142	0.0031	0.001	0.0205	0.0176	0.1339	0.0331	0.1173	0.0437	0.0018
1	rs72662399	54419730	0.83	0.29697514221559	1.03	0.0875760293110768	0.0328388920269688	0.230610959567407	0.0071	0.0094	0.0867	0.0108	0.0489	0.0115	0.0144	0.0313	0.0013	0.0478	0.0441	0.1258	0.0031	0.0505	0.0996	0.016	0.0142	0.0031	0.001	0.0206	0.0176	0.134	0.0331	0.1175	0.0438	0.0018
1	rs2294514	54432019	0.83	0.29697514221559	1.03	0.0875760293110768	0.0330730446403717	0.237655130025617	0.0071	0.0094	0.0867	0.0108	0.049	0.0115	0.0144	0.0313	0.0013	0.0478	0.0441	0.1257	0.003	0.0505	0.0995	0.016	0.0142	0.0031	0.001	0.0206	0.0176	0.134	0.0332	0.1175	0.0438	0.0017
1	rs72902501	54440729	0.83	0.29697514221559	1.03	0.0875760293110768	0.0219315834370779	0.158368059185819	0.0071	0.0095	0.0864	0.0107	0.0492	0.0113	0.0143	0.0311	0.0014	0.0475	0.0446	0.1257	0.0031	0.0499	0.0995	0.0158	0.0142	0.0031	0.0012	0.0206	0.0175	0.1342	0.0331	0.1181	0.0443	0.0019
1	rs12094064	54445959	0.83	0.29697514221559	1.03	0.0875760293110768	0.0206139322861936	0.149776079071407	0.0071	0.0095	0.0862	0.0107	0.0493	0.0115	0.0143	0.0311	0.0014	0.0474	0.0446	0.1257	0.0031	0.0498	0.0995	0.016	0.0142	0.0031	0.0012	0.0206	0.0175	0.1341	0.0331	0.1181	0.0443	0.0016
1	rs7525809	54451080	0.83	0.29697514221559	1.03	0.0875760293110768	0.0189115798708445	0.167718725309556	0.0071	0.0095	0.086	0.0107	0.0493	0.0115	0.0143	0.0311	0.0014	0.0474	0.0446	0.1257	0.0031	0.0498	0.0995	0.0159	0.0142	0.0032	0.0013	0.0206	0.0175	0.1341	0.0332	0.1181	0.0444	0.0016
1	rs61774859	54465945	0.83	0.29697514221559	1.03	0.0875760293110768	0.0174230473768791	0.169986864259469	0.0071	0.0095	0.0857	0.0106	0.0496	0.0114	0.0141	0.0311	0.0014	0.0471	0.0446	0.1256	0.0033	0.0497	0.0996	0.0159	0.0142	0.0032	0.0013	0.0205	0.0175	0.1342	0.0332	0.1181	0.0447	0.0017
1	rs620907	54468166	0.83	0.29697514221559	1.04	0.0739648219953096	0.016852344071992	0.186360950243274	0.0071	0.0095	0.0857	0.0106	0.0496	0.0114	0.0141	0.0311	0.0014	0.047	0.0446	0.1256	0.0033	0.0497	0.0997	0.0159	0.0142	0.0031	0.0013	0.0205	0.0176	0.1343	0.0332	0.1181	0.0448	0.0017
1	rs72664115	54471953	0.83	0.29697514221559	1.04	0.0739648219953096	0.01764263699885	0.196866886639905	0.0071	0.0095	0.0858	0.0106	0.0496	0.0114	0.0141	0.0314	0.0014	0.047	0.0445	0.1256	0.0033	0.0497	0.0995	0.0159	0.0142	0.0031	0.0013	0.0205	0.0175	0.1343	0.0333	0.1181	0.0449	0.0017
1	rs76589245	54472145	0.83	0.29697514221559	1.04	0.0739648219953096	0.01764263699885	0.200935053612401	0.0071	0.0095	0.0858	0.0106	0.0496	0.0114	0.0141	0.0314	0.0014	0.047	0.0445	0.1256	0.0033	0.0497	0.0995	0.0159	0.0142	0.0031	0.0013	0.0205	0.0175	0.1343	0.0333	0.1181	0.0449	0.0017
1	rs72664116	54473616	0.83	0.29697514221559	1.04	0.0739648219953096	0.0179040309707071	0.21181203192158	0.007	0.0095	0.0858	0.0106	0.0495	0.0113	0.014	0.0314	0.0014	0.047	0.0445	0.1256	0.0033	0.0497	0.0995	0.0159	0.0142	0.0031	0.0013	0.0205	0.0175	0.1344	0.0333	0.1181	0.045	0.0017
1	rs56980390	54477125	0.83	0.29697514221559	1.03	0.0875760293110768	0.0196853582955208	0.182598724583481	0.0069	0.0095	0.0859	0.0105	0.0495	0.0111	0.0139	0.0313	0.0014	0.0471	0.0446	0.1257	0.0032	0.0499	0.0995	0.0159	0.0142	0.003	0.0013	0.0206	0.0174	0.1351	0.0332	0.1183	0.045	0.0016
1	rs114725940	54479491	0.83	0.29697514221559	1.03	0.0875760293110768	0.020782077809218	0.185851008116084	0.0068	0.0096	0.086	0.0104	0.0495	0.0111	0.0139	0.0313	0.0014	0.0472	0.0444	0.1257	0.0032	0.0499	0.0994	0.0158	0.0141	0.003	0.0013	0.0205	0.0174	0.1352	0.0333	0.1183	0.045	0.0016
1	rs74085125	54482323	0.83	0.29697514221559	1.03	0.0875760293110768	0.0225185115226905	0.184527396608392	0.0068	0.0097	0.0861	0.0104	0.0496	0.011	0.0138	0.0313	0.0015	0.0473	0.0441	0.1256	0.0033	0.0499	0.0993	0.0157	0.0141	0.003	0.0014	0.0206	0.0174	0.1353	0.0333	0.1184	0.0449	0.0016
1	rs914720	54484482	0.83	0.29697514221559	1.03	0.0875760293110768	0.0202370338927384	0.185647165013415	0.0068	0.0097	0.0862	0.0103	0.0496	0.0109	0.0138	0.0311	0.0015	0.0474	0.0442	0.1254	0.0032	0.05	0.0994	0.0154	0.0141	0.003	0.0014	0.0206	0.0174	0.1355	0.0334	0.1183	0.045	0.0016
1	rs41296145	54513132	0.83	0.29697514221559	1.03	0.0875760293110768	0.028219144062122	0.250369401154829	0.0066	0.0092	0.0867	0.0103	0.0469	0.0104	0.0139	0.0313	0.0014	0.0477	0.0459	0.1252	0.0028	0.0499	0.0994	0.0147	0.0142	0.0024	0.0016	0.0203	0.0172	0.1368	0.034	0.1196	0.0456	0.0012
1	rs41294776	54518725	0.83	0.29697514221559	1.03	0.0875760293110768	0.028086774520011	0.244543723288683	0.0066	0.0092	0.0867	0.0103	0.0469	0.0104	0.0139	0.0313	0.0014	0.0477	0.0459	0.1251	0.0028	0.0499	0.0994	0.0147	0.0142	0.0024	0.0016	0.0203	0.0172	0.1369	0.034	0.1196	0.0456	0.0012
1	rs61777599	54532687	0.83	0.29697514221559	1.03	0.0875760293110768	0.028009762337581	0.230282445948901	0.0066	0.0091	0.0868	0.0103	0.0469	0.0104	0.0139	0.0313	0.0014	0.0477	0.046	0.1251	0.0028	0.0498	0.0994	0.0147	0.0142	0.0024	0.0016	0.0203	0.0172	0.1369	0.034	0.1196	0.0456	0.0012
1	rs113219672	54536050	0.83	0.29697514221559	1.03	0.0875760293110768	0.0282744281584582	0.2267877633198	0.0066	0.0091	0.0868	0.0103	0.0468	0.0104	0.0139	0.0313	0.0014	0.0477	0.046	0.1251	0.0028	0.0498	0.0993	0.0147	0.0142	0.0024	0.0016	0.0203	0.0172	0.1369	0.034	0.1196	0.0456	0.0012
1	rs17481615	54540731	0.83	0.29697514221559	1.03	0.0875760293110768	0.0405225316713841	0.197803209103784	0.0066	0.0091	0.0868	0.0103	0.0468	0.0104	0.0139	0.0313	0.0014	0.0475	0.0459	0.1252	0.0028	0.0498	0.0993	0.0147	0.0142	0.0024	0.0022	0.02	0.0172	0.1369	0.034	0.1198	0.0456	0.0012
1	rs1023094	54542919	0.83	0.29697514221559	1.03	0.0875760293110768	0.0562833923226543	0.192517260682641	0.0066	0.0091	0.0868	0.0103	0.0468	0.0104	0.0139	0.0313	0.0014	0.0475	0.0458	0.125	0.0028	0.0498	0.0993	0.0147	0.0142	0.0024	0.0024	0.0201	0.0172	0.1369	0.034	0.1198	0.0457	0.0012
1	rs74466763	54550595	0.83	0.29697514221559	1.03	0.0875760293110768	0.0562478702164995	0.191486491249225	0.0066	0.0092	0.0869	0.0103	0.0466	0.0103	0.014	0.0313	0.0014	0.0473	0.0458	0.1249	0.0028	0.0498	0.0993	0.0146	0.0142	0.0024	0.0024	0.0202	0.0173	0.137	0.034	0.1199	0.0458	0.0012
1	rs1181088	54563039	0.83	0.29697514221559	1.04	0.0739648219953096	0.0554525692546087	0.188200686942018	0.0066	0.0092	0.087	0.0103	0.0463	0.0102	0.0138	0.0313	0.0014	0.0471	0.0459	0.1248	0.0028	0.0498	0.0994	0.0146	0.0142	0.0024	0.0025	0.0202	0.0174	0.137	0.0339	0.12	0.046	0.0012
1	rs6694397	54566310	0.83	0.29697514221559	1.03	0.0875760293110768	0.0556991870706586	0.188507908465987	0.0066	0.0092	0.087	0.0103	0.0463	0.0102	0.0138	0.0313	0.0014	0.047	0.0458	0.1248	0.0028	0.0498	0.0994	0.0146	0.0142	0.0024	0.0025	0.0202	0.0174	0.137	0.0339	0.1201	0.046	0.0012
1	rs76230478	54576448	0.83	0.29697514221559	1.03	0.0875760293110768	0.0544907713292912	0.186565060719387	0.0066	0.0092	0.087	0.0103	0.0462	0.0102	0.0138	0.0312	0.0015	0.047	0.0459	0.1247	0.0028	0.0497	0.0995	0.0146	0.0142	0.0024	0.0025	0.0202	0.0174	0.1369	0.0339	0.1203	0.0461	0.0012
1	rs17109780	54578668	0.83	0.29697514221559	1.02	0.103026239636585	0.0537810944165955	0.181788734373627	0.0066	0.0092	0.087	0.0103	0.0461	0.0102	0.0137	0.0311	0.0015	0.047	0.0459	0.1245	0.0028	0.0497	0.0996	0.0147	0.0142	0.0025	0.0025	0.0202	0.0175	0.1367	0.0338	0.1206	0.0462	0.0013
1	rs17391213	54586649	0.83	0.29697514221559	1.02	0.103026239636585	0.0470227319391993	0.121892733284845	0.0066	0.0095	0.0866	0.0101	0.0455	0.0102	0.0131	0.0302	0.0022	0.0468	0.0457	0.1231	0.0031	0.0495	0.1011	0.0151	0.0142	0.0027	0.0028	0.0198	0.0177	0.1366	0.0329	0.122	0.0466	0.0017
1	rs12094458	54587634	0.83	0.29697514221559	1.02	0.103026239636585	0.0487277185147827	0.120581099093761	0.0066	0.0096	0.0866	0.01	0.0455	0.0101	0.013	0.0301	0.0022	0.0468	0.0457	0.123	0.0031	0.0494	0.1013	0.0151	0.0142	0.0027	0.0028	0.0198	0.0178	0.1365	0.0327	0.1222	0.0467	0.0017
1	rs673866	54590341	0.83	0.29697514221559	1.02	0.103026239636585	0.0526347425233728	0.115645883994281	0.0066	0.0096	0.0867	0.01	0.0455	0.01	0.0128	0.0298	0.0024	0.0468	0.0457	0.1228	0.0032	0.0492	0.1017	0.0152	0.0142	0.0028	0.0028	0.0197	0.0178	0.1365	0.0325	0.1225	0.0468	0.0018
1	rs6679049	54594263	0.83	0.29697514221559	1.02	0.103026239636585	0.0534714928143544	0.140064134304325	0.0066	0.0097	0.0869	0.01	0.0455	0.0099	0.0128	0.0298	0.0025	0.0467	0.0456	0.1225	0.0033	0.0492	0.1017	0.0152	0.0142	0.0028	0.0029	0.0196	0.0178	0.1364	0.0325	0.1224	0.0469	0.0018
1	rs2026110	54601232	0.83	0.29697514221559	1.02	0.103026239636585	0.0538673073253026	0.150248902051646	0.0068	0.0097	0.0889	0.0098	0.0455	0.0094	0.0125	0.0298	0.0029	0.0463	0.0447	0.1206	0.0042	0.049	0.1025	0.0152	0.0139	0.0029	0.003	0.0192	0.0179	0.1356	0.0326	0.1223	0.0477	0.0022
1	rs12078845	54602977	0.83	0.29697514221559	1.02	0.103026239636585	0.0532486355114037	0.142655642474505	0.007	0.0098	0.0892	0.0098	0.0455	0.0093	0.0124	0.0298	0.003	0.0462	0.0442	0.1198	0.0044	0.049	0.103	0.0152	0.0139	0.003	0.0031	0.0192	0.018	0.1355	0.0326	0.1222	0.0479	0.0022
1	rs3766465	54606804	0.83	0.29697514221559	1.02	0.103026239636585	0.0603755613601403	0.194791540756906	0.0073	0.01	0.0895	0.0096	0.0455	0.0089	0.0119	0.0296	0.0033	0.0455	0.044	0.1198	0.0049	0.0484	0.1034	0.015	0.0136	0.0035	0.0033	0.0189	0.018	0.1357	0.0329	0.1217	0.0483	0.0025
1	rs75932388	54609280	0.83	0.29697514221559	1.02	0.103026239636585	0.067845158217361	0.221146125014922	0.0074	0.0101	0.0899	0.0096	0.0454	0.0089	0.0117	0.0296	0.0035	0.0451	0.0439	0.1201	0.0052	0.0479	0.1034	0.0149	0.0137	0.0037	0.0034	0.0189	0.018	0.1353	0.0329	0.1217	0.0483	0.0026
1	rs116488127	54612692	0.83	0.29697514221559	1.01	0.120454976543865	0.0807687478101865	0.270864990982029	0.0074	0.0101	0.0903	0.0096	0.0453	0.0089	0.0116	0.0297	0.0037	0.0447	0.0438	0.1203	0.0054	0.0475	0.1034	0.0148	0.0138	0.0039	0.0036	0.0188	0.0181	0.1349	0.0329	0.1216	0.0484	0.0026
1	rs6696001	54614145	0.83	0.29697514221559	1.02	0.103026239636585	0.0893937985976894	0.255332611016849	0.0075	0.0102	0.0905	0.0097	0.0452	0.0089	0.0116	0.0297	0.0037	0.0446	0.0438	0.1203	0.0055	0.0474	0.1034	0.0148	0.0138	0.0039	0.0036	0.0188	0.0181	0.1348	0.0329	0.1216	0.0484	0.0027
1	rs72908008	54616304	0.83	0.29697514221559	1.02	0.103026239636585	0.0744124189196024	0.27757517708585	0.0075	0.0103	0.0907	0.0097	0.0452	0.0089	0.0115	0.0297	0.0038	0.0443	0.0438	0.1202	0.0056	0.0473	0.1035	0.0142	0.0138	0.004	0.0036	0.0189	0.018	0.1344	0.033	0.1219	0.0485	0.0028
1	rs74751670	54622930	0.82	0.338707801994422	1.01	0.120454976543865	0.0658943632146448	0.308741294732316	0.0076	0.0106	0.0907	0.0096	0.045	0.0089	0.0114	0.0298	0.0038	0.0438	0.0442	0.119	0.0058	0.047	0.1042	0.0139	0.0135	0.0042	0.0035	0.019	0.0178	0.1347	0.0331	0.1222	0.0489	0.0028
1	rs72908021	54623183	0.82	0.338707801994422	1.01	0.120454976543865	0.0660719652743163	0.309221134621702	0.0076	0.0106	0.0907	0.0096	0.045	0.0089	0.0114	0.0298	0.0038	0.0438	0.0442	0.119	0.0058	0.047	0.1042	0.0139	0.0135	0.0042	0.0035	0.019	0.0178	0.1347	0.0331	0.1222	0.0489	0.0028
1	rs76350923	54628044	0.82	0.338707801994422	1.02	0.103026239636585	0.0673239672215597	0.332142484935134	0.0077	0.0107	0.0908	0.0097	0.045	0.009	0.0114	0.0297	0.0039	0.0436	0.0442	0.1186	0.0061	0.047	0.1045	0.0137	0.0135	0.0043	0.0035	0.0192	0.0177	0.1347	0.0332	0.1219	0.049	0.0028
1	rs12143492	54633259	0.82	0.338707801994422	1.03	0.0875760293110768	0.0692003601892196	0.369104958407248	0.0078	0.0109	0.091	0.0097	0.045	0.009	0.0114	0.0293	0.0039	0.0433	0.0442	0.1182	0.0063	0.0469	0.1046	0.0134	0.0134	0.0044	0.0036	0.0194	0.0175	0.1349	0.0334	0.1214	0.0493	0.0029
1	rs686106	54634941	0.82	0.338707801994422	1.02	0.103026239636585	0.0763925949566187	0.377340877462839	0.0078	0.0109	0.091	0.0097	0.0451	0.009	0.0114	0.0293	0.004	0.0433	0.0442	0.1181	0.0064	0.0469	0.1046	0.0134	0.0134	0.0044	0.0036	0.0195	0.0174	0.1351	0.0335	0.1212	0.0494	0.0029
1	rs12138007	54638374	0.82	0.338707801994422	1.02	0.103026239636585	0.0814002790778897	0.389340733504436	0.0078	0.0109	0.0906	0.0096	0.0452	0.009	0.0113	0.029	0.004	0.0433	0.0445	0.1178	0.0065	0.047	0.1049	0.0133	0.0133	0.0045	0.0036	0.0195	0.0174	0.1351	0.0335	0.1212	0.0494	0.003
1	rs79867114	54641638	0.82	0.338707801994422	1.02	0.103026239636585	0.0820122435972977	0.394478596258916	0.0078	0.0109	0.0905	0.0096	0.0452	0.009	0.0113	0.029	0.0041	0.0433	0.0445	0.1177	0.0065	0.0469	0.1049	0.0133	0.0133	0.0045	0.0036	0.0195	0.0174	0.1351	0.0338	0.1211	0.0494	0.003
1	rs61738851	54644859	0.82	0.338707801994422	1.02	0.103026239636585	0.0840964448895241	0.392421213974657	0.0078	0.0109	0.0905	0.0096	0.0453	0.009	0.0113	0.0289	0.0041	0.0434	0.0446	0.1176	0.0065	0.0469	0.105	0.0133	0.0133	0.0045	0.0036	0.0195	0.0174	0.1351	0.0338	0.1211	0.0494	0.003
1	rs7520966	54645262	0.82	0.338707801994422	1.03	0.0875760293110768	0.0836125066048317	0.392549713161475	0.0078	0.0109	0.0904	0.0096	0.0453	0.009	0.0113	0.0289	0.0041	0.0434	0.0446	0.1176	0.0065	0.0469	0.105	0.0133	0.0133	0.0045	0.0036	0.0195	0.0174	0.1351	0.0338	0.1211	0.0494	0.003
1	rs10788973	54657181	0.83	0.29697514221559	1.03	0.0875760293110768	0.0598929239748906	0.401056258058075	0.0079	0.0109	0.0908	0.0102	0.0453	0.0092	0.0113	0.0288	0.0042	0.0429	0.0445	0.1172	0.0067	0.0468	0.1052	0.013	0.0138	0.0046	0.0034	0.0195	0.0173	0.1347	0.0337	0.1208	0.0492	0.0033
1	rs946448	54661150	0.83	0.29697514221559	1.03	0.0875760293110768	0.0623888630909027	0.433591441658825	0.008	0.0108	0.091	0.0102	0.0454	0.0093	0.0112	0.0287	0.0043	0.0425	0.0446	0.1172	0.0069	0.0467	0.1057	0.0128	0.0138	0.0047	0.0035	0.0196	0.017	0.1345	0.0338	0.1206	0.0491	0.0035
1	rs11544199	54661262	0.83	0.29697514221559	1.02	0.103026239636585	0.0628082287639324	0.433987584331705	0.008	0.0108	0.091	0.0102	0.0454	0.0093	0.0112	0.0287	0.0043	0.0424	0.0446	0.1172	0.0069	0.0467	0.1057	0.0128	0.0138	0.0047	0.0035	0.0196	0.017	0.1345	0.0338	0.1206	0.0491	0.0035
1	rs12562306	54662686	0.83	0.29697514221559	1.02	0.103026239636585	0.0653438263974866	0.438483950564184	0.008	0.0108	0.0911	0.0102	0.0454	0.0092	0.0112	0.0287	0.0043	0.0424	0.0446	0.1172	0.0069	0.0466	0.1057	0.0128	0.0139	0.0047	0.0035	0.0196	0.017	0.1345	0.0337	0.1207	0.0491	0.0035
1	rs17390125	54667039	0.83	0.29697514221559	1.02	0.103026239636585	0.0716506376153801	0.543990958819691	0.0084	0.0099	0.0944	0.0104	0.0461	0.0095	0.0116	0.0297	0.0046	0.0417	0.0433	0.1115	0.0076	0.0478	0.106	0.0114	0.0133	0.0044	0.0035	0.0205	0.0172	0.1361	0.0349	0.1178	0.0495	0.0039
1	rs33973564	54671695	0.82	0.338707801994422	1.02	0.103026239636585	0.110106636386123	0.596660246116813	0.0085	0.0099	0.0949	0.0104	0.046	0.0096	0.0117	0.0298	0.0046	0.0417	0.0432	0.1107	0.0077	0.0481	0.1061	0.0113	0.0133	0.0043	0.0035	0.0207	0.0172	0.1363	0.0351	0.1174	0.0496	0.004
1	rs7544763	54674473	0.82	0.338707801994422	1.02	0.103026239636585	0.116365939603992	0.57797838268751	0.0085	0.0099	0.0949	0.0104	0.046	0.0096	0.0117	0.0299	0.0046	0.0417	0.0432	0.1107	0.0077	0.0481	0.1061	0.0113	0.0133	0.0043	0.0035	0.0207	0.0172	0.1363	0.0351	0.1174	0.0496	0.004
1	rs17392549	54677786	0.82	0.338707801994422	1.02	0.103026239636585	0.119101537157303	0.578404606687392	0.0085	0.0099	0.0949	0.0104	0.046	0.0096	0.0117	0.0299	0.0046	0.0417	0.0432	0.1107	0.0077	0.0481	0.1061	0.0113	0.0133	0.0043	0.0035	0.0207	0.0172	0.1363	0.0351	0.1174	0.0497	0.004
1	rs4927072	54680058	0.82	0.338707801994422	1.01	0.120454976543865	0.12234234348891	0.571169164224025	0.0085	0.0099	0.0949	0.0104	0.046	0.0096	0.0117	0.0299	0.0046	0.0417	0.0431	0.1107	0.0077	0.0482	0.1061	0.0113	0.0133	0.0043	0.0035	0.0207	0.0172	0.1363	0.0351	0.1174	0.0497	0.004
1	rs13571	54681920	0.82	0.338707801994422	1.02	0.103026239636585	0.131407272699055	0.561556464390271	0.0085	0.0099	0.0949	0.0104	0.046	0.0096	0.0117	0.0299	0.0046	0.0417	0.0431	0.1107	0.0077	0.0482	0.1061	0.0113	0.0133	0.0042	0.0035	0.0207	0.0171	0.1363	0.0351	0.1174	0.0497	0.004
1	rs612711	54686374	0.82	0.338707801994422	1.02	0.103026239636585	0.138307329140719	0.530455801691143	0.0085	0.0099	0.0951	0.0104	0.046	0.0096	0.0118	0.0298	0.0046	0.0417	0.0431	0.1106	0.0077	0.0483	0.1062	0.0113	0.0133	0.0042	0.0035	0.0207	0.0169	0.1363	0.0351	0.1173	0.0498	0.004
1	rs613158	54686464	0.82	0.338707801994422	1.02	0.103026239636585	0.138307329140719	0.529343296919808	0.0085	0.0099	0.0951	0.0104	0.046	0.0096	0.0118	0.0298	0.0046	0.0417	0.0431	0.1106	0.0077	0.0483	0.1062	0.0113	0.0133	0.0042	0.0035	0.0207	0.0169	0.1363	0.0351	0.1173	0.0498	0.004
1	rs59440889	54688529	0.82	0.338707801994422	1.02	0.103026239636585	0.116819168986863	0.536027041276647	0.0084	0.0099	0.0949	0.0104	0.046	0.0097	0.0118	0.0298	0.0046	0.0417	0.0432	0.1104	0.0077	0.0483	0.1062	0.0114	0.0134	0.0042	0.0035	0.0206	0.0169	0.1364	0.0351	0.1171	0.0498	0.004
1	rs3088379	54690954	0.82	0.338707801994422	1.03	0.0875760293110768	0.10019744358581	0.507629830565208	0.0085	0.0099	0.0947	0.0104	0.0459	0.01	0.012	0.0298	0.0046	0.0418	0.0431	0.1103	0.0077	0.0482	0.1065	0.0114	0.0134	0.0042	0.0034	0.0204	0.0171	0.1363	0.035	0.1171	0.0496	0.004
1	rs11577661	54693536	0.82	0.338707801994422	1.05	0.0620520515513756	0.0862610700281991	0.521572161333961	0.0085	0.0099	0.0947	0.0105	0.0459	0.01	0.012	0.03	0.0046	0.0419	0.0431	0.1102	0.0077	0.0481	0.1063	0.0114	0.0132	0.0043	0.0034	0.0205	0.0172	0.1364	0.035	0.1169	0.0496	0.004
1	rs2297026	54694214	0.82	0.338707801994422	1.05	0.0620520515513756	0.0815360175372973	0.54777346065855	0.0085	0.0099	0.0947	0.0105	0.046	0.01	0.0116	0.0302	0.0046	0.042	0.0431	0.1102	0.0077	0.0481	0.1062	0.0114	0.0131	0.0044	0.0034	0.0204	0.0173	0.1365	0.0351	0.1169	0.0496	0.004
1	rs686930	54700707	0.82	0.338707801994422	1.05	0.0620520515513756	0.0674840537599762	0.584094828097733	0.0085	0.0099	0.0945	0.0106	0.0459	0.0101	0.0116	0.0305	0.0046	0.0418	0.0431	0.11	0.0077	0.0482	0.1058	0.0115	0.0129	0.0044	0.0035	0.0204	0.0174	0.1367	0.0352	0.1168	0.0497	0.004
1	rs74071604	54703631	0.82	0.338707801994422	1.05	0.0620520515513756	0.0485183746094075	0.584237255537325	0.0085	0.0097	0.0947	0.0106	0.0457	0.0103	0.0117	0.0305	0.0046	0.0422	0.0431	0.1098	0.0077	0.0482	0.1049	0.0114	0.0129	0.0044	0.0035	0.0203	0.0177	0.1372	0.0353	0.1164	0.0497	0.0041
1	rs2274664	54704629	0.82	0.338707801994422	1.05	0.0620520515513756	0.0246869493048997	0.524899123539772	0.0086	0.0095	0.0948	0.0106	0.0457	0.0103	0.0117	0.0307	0.0045	0.0427	0.0432	0.1096	0.0072	0.0485	0.1042	0.0113	0.0129	0.0043	0.0036	0.0203	0.0179	0.1377	0.036	0.1148	0.05	0.0041
1	rs41313371	54707215	0.83	0.29697514221559	1.05	0.0620520515513756	0.0157812875366568	0.528509301211214	0.009	0.0096	0.0942	0.0107	0.0453	0.0107	0.012	0.0303	0.0043	0.0445	0.0431	0.1075	0.0072	0.0495	0.1033	0.0111	0.0131	0.0045	0.004	0.0203	0.0192	0.1385	0.0354	0.1128	0.0501	0.0046
1	rs75310399	54711265	0.83	0.29697514221559	1.05	0.0620520515513756	0.0159635356895804	0.530038544089094	0.0091	0.0097	0.0942	0.0107	0.0452	0.0108	0.0121	0.0302	0.0043	0.0447	0.043	0.1071	0.0072	0.0497	0.1034	0.0111	0.0131	0.0046	0.0041	0.0203	0.0195	0.1386	0.0352	0.1125	0.05	0.0046
1	rs640996	54714126	0.83	0.29697514221559	1.05	0.0620520515513756	0.0161620994477436	0.531847251604536	0.0091	0.0097	0.0942	0.0108	0.0452	0.0108	0.0121	0.0302	0.0043	0.0448	0.043	0.107	0.0072	0.0498	0.1033	0.0111	0.0131	0.0046	0.0041	0.0203	0.0196	0.1386	0.0352	0.1123	0.05	0.0047
1	rs687050	54718770	0.83	0.29697514221559	1.05	0.0620520515513756	0.0154571114484625	0.53365749367829	0.0091	0.0096	0.0941	0.0107	0.0452	0.0109	0.0122	0.0301	0.0043	0.0449	0.0429	0.1068	0.0071	0.0499	0.1034	0.0111	0.0131	0.0047	0.0042	0.0203	0.0197	0.1382	0.0351	0.1125	0.0502	0.0048
1	rs682232	54720485	0.83	0.29697514221559	1.05	0.0620520515513756	0.0156077762491947	0.525870485250927	0.0092	0.0096	0.0942	0.0108	0.0451	0.0111	0.0123	0.0301	0.0044	0.045	0.0428	0.1063	0.0071	0.0499	0.1034	0.0112	0.0134	0.0047	0.0042	0.0202	0.0198	0.138	0.035	0.1122	0.0502	0.0049
1	rs79502933	54721144	0.83	0.29697514221559	1.05	0.0620520515513756	0.0122018022938123	0.51038310376115	0.0092	0.0096	0.0942	0.0109	0.0451	0.0112	0.0123	0.0302	0.0045	0.0449	0.0427	0.1062	0.0068	0.0499	0.1034	0.0113	0.0135	0.0047	0.0042	0.0202	0.0198	0.1383	0.035	0.112	0.0502	0.0049
1	rs3766441	54724297	0.83	0.29697514221559	1.05	0.0620520515513756	0.0189032929119632	0.500626135065418	0.0094	0.0096	0.0942	0.0111	0.0448	0.0116	0.0124	0.0305	0.0047	0.0445	0.0422	0.1052	0.0069	0.0503	0.1035	0.0117	0.0142	0.0048	0.0043	0.0201	0.0199	0.1378	0.0349	0.1112	0.0502	0.0051
1	rs677026	54725405	0.83	0.29697514221559	1.05	0.0620520515513756	0.0184271610625611	0.501174549437047	0.0094	0.0096	0.0942	0.0111	0.0447	0.0116	0.0124	0.0306	0.0047	0.0443	0.0421	0.1051	0.0069	0.0505	0.1035	0.0118	0.0144	0.0047	0.0043	0.0201	0.0199	0.1377	0.0349	0.1112	0.0503	0.0051
1	rs3766437	54726362	0.83	0.29697514221559	1.05	0.0620520515513756	0.0202283287072557	0.495287134900879	0.0095	0.0096	0.0942	0.0111	0.0446	0.0117	0.0125	0.0306	0.0047	0.0442	0.0421	0.105	0.0069	0.0504	0.1036	0.0118	0.0146	0.0047	0.0043	0.0201	0.0199	0.1376	0.0349	0.1111	0.0503	0.0051
1	rs74426715	54729165	0.83	0.29697514221559	1.05	0.0620520515513756	0.0164820740162971	0.512588432402368	0.0095	0.0096	0.0936	0.0112	0.0446	0.0117	0.0125	0.0306	0.0048	0.0437	0.0411	0.1053	0.0069	0.0497	0.1041	0.0119	0.0147	0.0047	0.0043	0.0205	0.0201	0.1386	0.0348	0.1113	0.0501	0.0051
1	rs679200	54732940	0.83	0.29697514221559	1.06	0.0516972356607989	0.013311007108621	0.506942102244803	0.0095	0.0095	0.093	0.0113	0.0442	0.0118	0.0125	0.0305	0.0048	0.0434	0.0411	0.1057	0.0068	0.0492	0.1044	0.0121	0.0149	0.0048	0.0044	0.0206	0.0205	0.1386	0.0348	0.1115	0.0502	0.0051
1	rs3766427	54734253	0.83	0.29697514221559	1.06	0.0516972356607989	0.00976482122174376	0.516729883785269	0.0095	0.0095	0.0929	0.0113	0.0443	0.0118	0.0128	0.0305	0.0048	0.0431	0.041	0.106	0.0068	0.0486	0.1045	0.0121	0.0149	0.0049	0.0044	0.0206	0.0205	0.1385	0.0348	0.1115	0.0501	0.0051
1	rs115721466	54734506	0.83	0.29697514221559	1.06	0.0516972356607989	0.00921899027290774	0.528787263283856	0.0096	0.0095	0.0929	0.0113	0.0443	0.0118	0.0128	0.0305	0.0048	0.0431	0.0411	0.106	0.0068	0.0485	0.1046	0.0121	0.0149	0.0049	0.0044	0.0207	0.0205	0.1385	0.0347	0.1115	0.0501	0.0051
1	rs113913202	54736038	0.83	0.29697514221559	1.06	0.0516972356607989	0.00771990088272144	0.546091549888461	0.0095	0.0095	0.0929	0.0114	0.0442	0.0119	0.0128	0.0302	0.0048	0.0427	0.0412	0.1059	0.0068	0.0485	0.1045	0.0121	0.0149	0.0048	0.0044	0.0207	0.0204	0.1384	0.0348	0.1117	0.0502	0.0051
1	rs35364040	54741632	0.83	0.29697514221559	1.06	0.0516972356607989	0.00689534069288042	0.502957951097221	0.0095	0.0095	0.0925	0.0116	0.0433	0.0122	0.0131	0.0303	0.0048	0.0425	0.0415	0.1057	0.0068	0.0484	0.1045	0.0124	0.0151	0.0048	0.0044	0.0207	0.0203	0.1386	0.0348	0.1114	0.0506	0.0051
1	rs115701078	54743807	0.84	0.258953137461488	1.06	0.0516972356607989	0.00648525800250247	0.39036681258758	0.0096	0.0092	0.089	0.0128	0.042	0.0139	0.0139	0.0289	0.005	0.0429	0.0412	0.1016	0.0064	0.0483	0.1049	0.0146	0.0162	0.0049	0.0045	0.0209	0.0207	0.1416	0.035	0.1102	0.0517	0.0051
1	rs3753407	54745528	0.85	0.2244882202137	1.06	0.0516972356607989	0.069894777891312	0.218880969822173	0.0096	0.0085	0.088	0.0152	0.0398	0.0157	0.0147	0.026	0.0053	0.0437	0.0404	0.0968	0.0061	0.0474	0.105	0.0168	0.0193	0.0055	0.005	0.0208	0.0211	0.1477	0.0343	0.1026	0.0542	0.0051
1	rs10788976	54746000	0.85	0.2244882202137	1.06	0.0516972356607989	0.0838657756657996	0.242314726367824	0.0096	0.0085	0.0881	0.0153	0.0398	0.0157	0.0148	0.026	0.0053	0.0438	0.0404	0.0968	0.0061	0.0474	0.1049	0.0168	0.0193	0.0055	0.005	0.0208	0.0211	0.1477	0.0344	0.1026	0.0542	0.0051
1	rs28492857	54750080	0.85	0.2244882202137	1.06	0.0516972356607989	0.113307045675389	0.220930067034867	0.0096	0.0085	0.0881	0.0154	0.0397	0.0158	0.0148	0.0261	0.0053	0.0439	0.0406	0.0964	0.0058	0.0473	0.1053	0.0169	0.0194	0.0056	0.0049	0.0208	0.0211	0.1477	0.0345	0.1019	0.0544	0.0051
1	rs12092353	54751420	0.85	0.2244882202137	1.06	0.0516972356607989	0.103743211210399	0.244097403400763	0.0096	0.0085	0.0879	0.0156	0.0395	0.0158	0.0149	0.0261	0.0053	0.0439	0.0408	0.0967	0.0058	0.0471	0.1052	0.0169	0.0195	0.0057	0.0049	0.0205	0.0212	0.1477	0.0344	0.1018	0.0545	0.0051
1	rs590935	54752531	0.85	0.2244882202137	1.06	0.0516972356607989	0.110051952607217	0.279551517987119	0.0096	0.0081	0.0876	0.016	0.0395	0.0157	0.015	0.0262	0.0052	0.0439	0.0404	0.0969	0.0057	0.0473	0.1052	0.017	0.0196	0.0058	0.0049	0.0205	0.0214	0.1475	0.0344	0.1016	0.0548	0.005
1	rs1416558	54753512	0.85	0.2244882202137	1.06	0.0516972356607989	0.0997081974238751	0.272133711812303	0.0098	0.0082	0.0873	0.0163	0.0394	0.0156	0.0151	0.0264	0.0052	0.044	0.0403	0.0973	0.0057	0.0472	0.1052	0.0168	0.0197	0.0058	0.0048	0.0206	0.0215	0.1473	0.0343	0.1014	0.055	0.0051
1	rs118019500	54753749	0.85	0.2244882202137	1.06	0.0516972356607989	0.0886278284904079	0.229407151379004	0.0098	0.0082	0.087	0.0165	0.0394	0.0156	0.0152	0.0264	0.0051	0.044	0.0403	0.0976	0.0057	0.0471	0.105	0.0168	0.0198	0.0058	0.0048	0.0206	0.0215	0.1472	0.0343	0.1011	0.0551	0.0051
1	rs623888	54754848	0.85	0.2244882202137	1.06	0.0516972356607989	0.0971831699996141	0.236770881567235	0.0101	0.0083	0.0859	0.0172	0.0394	0.016	0.0153	0.0265	0.005	0.0437	0.0405	0.0998	0.0056	0.0467	0.1045	0.017	0.0201	0.0057	0.0045	0.0206	0.0216	0.1465	0.0343	0.099	0.0558	0.0054
1	rs6697414	54755091	0.85	0.2244882202137	1.06	0.0516972356607989	0.125903346897002	0.26512132451297	0.0101	0.0083	0.0854	0.0174	0.0394	0.016	0.0154	0.0266	0.0051	0.0436	0.0406	0.1	0.0056	0.0467	0.1042	0.0172	0.0202	0.0054	0.0045	0.0206	0.0216	0.1467	0.0346	0.0988	0.056	0.0055
1	rs114296094	54756753	0.85	0.2244882202137	1.06	0.0516972356607989	0.0889145774730086	0.135206467687963	0.0099	0.0082	0.0851	0.0174	0.0391	0.0161	0.0154	0.0268	0.0049	0.0429	0.0409	0.1017	0.0052	0.0466	0.1032	0.0175	0.0203	0.005	0.0044	0.0205	0.0225	0.1479	0.0343	0.0974	0.0563	0.0052
1	rs956709	54758201	0.85	0.2244882202137	1.06	0.0516972356607989	0.119245083524578	0.141820772762153	0.0098	0.0081	0.085	0.0174	0.039	0.0162	0.0154	0.0271	0.0047	0.0424	0.0411	0.1032	0.005	0.0466	0.1024	0.0179	0.0203	0.0047	0.0044	0.0205	0.0229	0.1487	0.0341	0.0962	0.0566	0.005
1	rs12128840	54758301	0.85	0.2244882202137	1.06	0.0516972356607989	0.126736241921176	0.0978316186615012	0.0097	0.0082	0.0848	0.0174	0.0392	0.0162	0.0154	0.0271	0.0047	0.0424	0.041	0.1034	0.005	0.0469	0.102	0.0179	0.0203	0.0045	0.0044	0.0205	0.023	0.1491	0.0344	0.0958	0.0568	0.0049
1	rs4927084	54760066	0.85	0.2244882202137	1.06	0.0516972356607989	0.0958480454558772	0.0565588846410579	0.0094	0.0082	0.0855	0.0173	0.0396	0.0161	0.0152	0.0274	0.0045	0.0425	0.0409	0.1053	0.0047	0.0465	0.1009	0.0177	0.0202	0.0043	0.0039	0.0199	0.0236	0.1499	0.0342	0.0955	0.0569	0.0046
1	rs17390412	54761561	0.86	0.193417951625055	1.06	0.0516972356607989	0.0664281100518179	0.0237068472391065	0.0093	0.0081	0.086	0.0172	0.0399	0.0162	0.0152	0.0272	0.0044	0.0422	0.0408	0.1076	0.0046	0.0465	0.1006	0.0174	0.0203	0.0042	0.0036	0.0198	0.0236	0.1503	0.0341	0.0947	0.0566	0.0044
1	rs72665921	54764283	0.86	0.193417951625055	1.06	0.0516972356607989	0.0673839705283323	0.00605787529142239	0.0088	0.008	0.0875	0.0169	0.0405	0.0163	0.0152	0.0265	0.004	0.0422	0.0407	0.1133	0.0042	0.0467	0.0998	0.0166	0.0204	0.0038	0.0028	0.0196	0.0236	0.1517	0.0341	0.0924	0.0557	0.0036
1	rs11206326	54765289	0.86	0.193417951625055	1.06	0.0516972356607989	0.0700177916495844	0.00621101857876926	0.0088	0.008	0.0875	0.0169	0.0405	0.0163	0.0152	0.0265	0.004	0.0422	0.0407	0.1134	0.0042	0.0467	0.0998	0.0166	0.0204	0.0038	0.0028	0.0196	0.0236	0.1517	0.0341	0.0923	0.0557	0.0036
1	rs4927087	54767680	0.86	0.193417951625055	1.06	0.0516972356607989	0.0719216828771429	0.00703053085747853	0.0087	0.008	0.0876	0.0169	0.0405	0.0164	0.0152	0.0265	0.0039	0.0423	0.0406	0.1138	0.0041	0.0466	0.0998	0.0166	0.0204	0.0037	0.0028	0.0196	0.0236	0.1518	0.0341	0.0922	0.0557	0.0035
1	rs59344756	54770177	0.87	0.165571370278195	1.06	0.0516972356607989	0.0814455091321135	0.0100057429421696	0.0087	0.0079	0.0882	0.0168	0.0407	0.0166	0.0152	0.0261	0.0039	0.0412	0.0407	0.1161	0.0037	0.046	0.1019	0.0163	0.0207	0.0037	0.0037	0.0193	0.0216	0.1511	0.0339	0.0915	0.056	0.0036
1	rs12043517	54770424	0.87	0.165571370278195	1.06	0.0516972356607989	0.0672040655010795	0.0121749787339459	0.0088	0.0079	0.0884	0.0166	0.0407	0.0166	0.0151	0.026	0.0038	0.0411	0.0408	0.1168	0.0037	0.0456	0.1021	0.0162	0.0206	0.0038	0.0037	0.0191	0.0212	0.1512	0.0337	0.0915	0.056	0.0036
1	rs17392972	54776051	0.88	0.140769569262351	1.06	0.0516972356607989	0.0536433459532489	0.0653825876454319	0.009	0.0082	0.0903	0.0154	0.0403	0.0155	0.0142	0.0246	0.0036	0.0386	0.0414	0.1223	0.0039	0.0432	0.1052	0.0147	0.0198	0.004	0.0037	0.0179	0.0189	0.1531	0.0323	0.0945	0.0561	0.004
1	rs11206328	54776175	0.88	0.140769569262351	1.07	0.0427611820736564	0.0531972954229895	0.0681412792066994	0.009	0.0082	0.0903	0.0154	0.0404	0.0155	0.0142	0.0247	0.0036	0.0386	0.0414	0.1223	0.0039	0.043	0.1052	0.0147	0.0198	0.004	0.0037	0.0179	0.0189	0.1531	0.0323	0.0945	0.0561	0.004
1	rs79682041	54776954	0.88	0.140769569262351	1.06	0.0516972356607989	0.0543518089528299	0.083993131630829	0.009	0.0082	0.0905	0.0154	0.0404	0.0155	0.0142	0.0246	0.0036	0.0388	0.0414	0.1223	0.0039	0.043	0.1052	0.0145	0.0198	0.004	0.0037	0.0179	0.0188	0.1532	0.0323	0.0944	0.0561	0.004
1	rs17110345	54777207	0.88	0.140769569262351	1.06	0.0516972356607989	0.0540054402736803	0.0888998619969285	0.009	0.0082	0.0905	0.0154	0.0404	0.0155	0.0142	0.0246	0.0036	0.0388	0.0414	0.1223	0.0039	0.043	0.1052	0.0145	0.0198	0.004	0.0037	0.0179	0.0188	0.1533	0.0322	0.0944	0.0561	0.004
1	rs56230215	54786456	0.88	0.140769569262351	1.06	0.0516972356607989	0.058715798302275	0.0733693493488562	0.009	0.0083	0.0912	0.0151	0.0401	0.0152	0.0141	0.0246	0.0036	0.0385	0.0416	0.1229	0.004	0.0425	0.1047	0.0141	0.0194	0.004	0.0037	0.0176	0.0184	0.1547	0.0321	0.0948	0.0566	0.0039
1	rs12120218	54787409	0.88	0.140769569262351	1.06	0.0516972356607989	0.0598188995672401	0.0769916772619954	0.009	0.0083	0.0913	0.0151	0.04	0.0152	0.014	0.0246	0.0036	0.0385	0.0416	0.123	0.004	0.0425	0.1046	0.0141	0.0194	0.004	0.0037	0.0175	0.0184	0.1549	0.0321	0.0949	0.0566	0.0039
1	rs11590557	54789772	0.89	0.118826527661215	1.06	0.0516972356607989	0.0639807175108293	0.0655878312910603	0.009	0.0083	0.0913	0.015	0.04	0.0152	0.0139	0.0246	0.0036	0.0386	0.0415	0.1232	0.004	0.0424	0.1046	0.014	0.0194	0.004	0.0036	0.0175	0.0184	0.1552	0.032	0.0949	0.0567	0.0039
1	rs57327027	54796092	0.88	0.140769569262351	1.06	0.0516972356607989	0.0654811765790176	0.0743763684707325	0.009	0.0083	0.0912	0.015	0.04	0.0151	0.0139	0.0246	0.0036	0.0386	0.0415	0.1235	0.004	0.0422	0.1047	0.0138	0.0193	0.004	0.0036	0.0175	0.0184	0.1555	0.032	0.0948	0.0568	0.0039
1	rs116292677	54798424	0.89	0.118826527661215	1.05	0.0620520515513756	0.0660719652743163	0.0568162870431793	0.0089	0.0083	0.0911	0.0149	0.0401	0.0151	0.014	0.0245	0.0036	0.0387	0.0414	0.1237	0.004	0.0422	0.1049	0.0137	0.0193	0.004	0.0035	0.0173	0.0183	0.1556	0.0318	0.095	0.0571	0.0038
1	rs61776536	54802523	0.89	0.118826527661215	1.06	0.0516972356607989	0.0641161793185417	0.0587627352439238	0.0089	0.0083	0.0915	0.0147	0.0401	0.015	0.014	0.0243	0.0035	0.0387	0.0412	0.1241	0.0039	0.0421	0.1054	0.0136	0.0192	0.0038	0.0034	0.0172	0.0182	0.156	0.0315	0.0952	0.0572	0.0037
1	rs12041891	54802706	0.89	0.118826527661215	1.06	0.0516972356607989	0.0637489354879445	0.0574619843297904	0.0089	0.0083	0.0915	0.0147	0.0401	0.015	0.014	0.0243	0.0035	0.0387	0.0411	0.1241	0.0039	0.0421	0.1054	0.0135	0.0192	0.0038	0.0034	0.0172	0.0182	0.1561	0.0314	0.0953	0.0572	0.0037
1	rs3901222	54808435	0.89	0.118826527661215	1.06	0.0516972356607989	0.110352921132226	0.130232445763723	0.0116	0.0083	0.0919	0.0145	0.0398	0.0148	0.0139	0.0244	0.0035	0.0385	0.0407	0.1241	0.0038	0.0418	0.106	0.013	0.0192	0.0036	0.0031	0.017	0.0181	0.1558	0.0311	0.0956	0.0574	0.0035
1	rs150363631	54808757	0.89	0.118826527661215	1.07	0.0427611820736564	0.114928479809725	0.1069284058188	0.0116	0.0083	0.0919	0.0145	0.0397	0.0148	0.0139	0.0244	0.0034	0.0385	0.0407	0.1241	0.0038	0.0418	0.106	0.013	0.0192	0.0036	0.0031	0.017	0.0181	0.1558	0.0311	0.0957	0.0574	0.0035
1	rs115536023	54814185	0.89	0.118826527661215	1.08	0.0351072409391166	0.165758508707578	0.0952680550137495	0.0115	0.0084	0.092	0.0143	0.0394	0.0144	0.0137	0.0239	0.0034	0.0388	0.0411	0.1248	0.0037	0.0414	0.1061	0.0125	0.0189	0.0034	0.0029	0.0169	0.0177	0.1564	0.0315	0.0961	0.0586	0.0033
1	rs3855973	54815386	0.89	0.118826527661215	1.08	0.0351072409391166	0.152047387882491	0.0885899300173812	0.0114	0.0084	0.0922	0.0142	0.0394	0.0143	0.0136	0.0238	0.0031	0.0389	0.0412	0.1249	0.0037	0.0413	0.1062	0.0124	0.0188	0.0034	0.0029	0.0168	0.0176	0.1565	0.0316	0.0963	0.0588	0.0033
1	rs2076571	54818099	0.89	0.118826527661215	1.08	0.0351072409391166	0.125814305824939	0.110029809857906	0.0114	0.0084	0.0922	0.0139	0.0397	0.0142	0.0138	0.0238	0.0031	0.0391	0.0414	0.1253	0.0037	0.0413	0.1061	0.0122	0.0187	0.0034	0.0027	0.0167	0.0173	0.1565	0.0315	0.0965	0.059	0.0032
1	rs6681813	54823299	0.89	0.118826527661215	1.08	0.0351072409391166	0.108717441054537	0.0888998619969285	0.0112	0.0084	0.0925	0.0135	0.0401	0.0141	0.014	0.0241	0.003	0.0395	0.0416	0.1258	0.0036	0.0412	0.1054	0.0121	0.0188	0.0033	0.0026	0.0164	0.0168	0.1561	0.0317	0.097	0.0591	0.003
1	rs10489565	54826187	0.89	0.118826527661215	1.08	0.0351072409391166	0.115237592303731	0.086126079961349	0.0112	0.0085	0.0926	0.0136	0.0401	0.0141	0.014	0.0242	0.003	0.0395	0.0416	0.126	0.0036	0.0412	0.1053	0.0121	0.0188	0.0033	0.0025	0.0164	0.0168	0.1562	0.0317	0.097	0.059	0.0029
1	rs12092538	54828970	0.89	0.118826527661215	1.08	0.0351072409391166	0.12745280560961	0.0854381458425069	0.0111	0.0085	0.0926	0.0137	0.0398	0.0141	0.014	0.0243	0.003	0.0396	0.0417	0.1259	0.0036	0.0412	0.1056	0.012	0.0189	0.0033	0.0025	0.0163	0.0167	0.1561	0.0317	0.0969	0.0591	0.0029
1	rs3855975	54831801	0.89	0.118826527661215	1.08	0.0351072409391166	0.131468213007479	0.0705940384961114	0.011	0.0085	0.0926	0.0138	0.0395	0.0142	0.0139	0.0243	0.0029	0.0398	0.0418	0.1258	0.0035	0.0411	0.106	0.0118	0.0191	0.0035	0.0023	0.0163	0.0167	0.1562	0.0316	0.0969	0.0592	0.0027
1	rs12062930	54840006	0.89	0.118826527661215	1.09	0.0286025630236612	0.288513426910686	0.0390034073936742	0.0105	0.0084	0.0967	0.0139	0.0418	0.0131	0.0141	0.0245	0.0018	0.0395	0.0438	0.1281	0.0022	0.0394	0.1054	0.0118	0.02	0.0026	0.0016	0.0152	0.0149	0.1566	0.0321	0.0961	0.0593	0.0017
1	rs11578268	54840558	0.89	0.118826527661215	1.09	0.0286025630236612	0.288561124410251	0.0391126345579605	0.0105	0.0084	0.0967	0.0139	0.0418	0.0131	0.0141	0.0245	0.0018	0.0395	0.0438	0.1281	0.0022	0.0394	0.1054	0.0118	0.02	0.0026	0.0016	0.0152	0.0149	0.1566	0.0321	0.0961	0.0593	0.0017
1	rs12409431	54845044	0.89	0.118826527661215	1.09	0.0286025630236612	0.287846104403303	0.0391672998305156	0.0105	0.0084	0.0967	0.0139	0.0418	0.0131	0.0141	0.0245	0.0018	0.0395	0.0438	0.1281	0.0022	0.0394	0.1054	0.0118	0.02	0.0026	0.0016	0.0152	0.0149	0.1566	0.0321	0.0961	0.0592	0.0017
1	rs76471670	54849974	0.89	0.118826527661215	1.09	0.0286025630236612	0.289802738207804	0.0391672998305156	0.0105	0.0084	0.0967	0.0139	0.0418	0.0131	0.0141	0.0245	0.0018	0.0395	0.0439	0.1282	0.0022	0.0394	0.1054	0.0118	0.02	0.0026	0.0016	0.0152	0.0149	0.1566	0.0321	0.0961	0.0592	0.0017
1	rs12737468	54851517	0.89	0.118826527661215	1.08	0.0351072409391166	0.295666774241181	0.0391126345579605	0.0105	0.0084	0.0967	0.0139	0.0418	0.0131	0.0141	0.0245	0.0017	0.0395	0.0439	0.1282	0.0022	0.0394	0.1054	0.0118	0.02	0.0026	0.0016	0.0152	0.0149	0.1565	0.0321	0.096	0.0592	0.0017
1	rs213487	54857645	0.89	0.118826527661215	1.07	0.0427611820736564	0.332262070472913	0.0396058611667945	0.0105	0.0083	0.0972	0.014	0.042	0.0131	0.0144	0.0244	0.0014	0.0396	0.0446	0.1285	0.0019	0.0393	0.1053	0.0117	0.0201	0.0026	0.0016	0.0151	0.0147	0.1565	0.032	0.0955	0.059	0.0016
1	rs114105209	54858011	0.89	0.118826527661215	1.07	0.0427611820736564	0.332930420640915	0.03982596682484	0.0105	0.0083	0.0972	0.014	0.042	0.0131	0.0144	0.0244	0.0014	0.0396	0.0446	0.1285	0.0019	0.0393	0.1053	0.0117	0.0201	0.0026	0.0016	0.0151	0.0147	0.1565	0.032	0.0955	0.059	0.0016
1	rs213486	54858679	0.89	0.118826527661215	1.08	0.0351072409391166	0.333547980070274	0.0396608360676342	0.0105	0.0083	0.0972	0.014	0.042	0.0131	0.0144	0.0244	0.0014	0.0396	0.0446	0.1286	0.0019	0.0393	0.1054	0.0117	0.0201	0.0026	0.0016	0.0151	0.0147	0.1565	0.032	0.0955	0.059	0.0016
1	rs213481	54861540	0.89	0.118826527661215	1.08	0.0351072409391166	0.339756317930118	0.0405450987432541	0.0105	0.0083	0.0973	0.014	0.0421	0.0131	0.0144	0.0244	0.0014	0.0396	0.0447	0.1286	0.0019	0.0393	0.1055	0.0115	0.02	0.0026	0.0015	0.0151	0.0147	0.1565	0.032	0.0955	0.059	0.0016
1	rs146082577	54865837	0.89	0.118826527661215	1.07	0.0427611820736564	0.36007505847529	0.0476914650292326	0.0106	0.0083	0.0973	0.014	0.0421	0.0131	0.0144	0.0244	0.0014	0.0396	0.0447	0.1287	0.0019	0.0392	0.1054	0.0116	0.02	0.0026	0.0015	0.0151	0.0146	0.1565	0.032	0.0955	0.0589	0.0015
1	rs114707444	54869025	0.89	0.118826527661215	1.07	0.0427611820736564	0.374795818902412	0.0561096384121805	0.0106	0.0083	0.0974	0.014	0.0422	0.0131	0.0145	0.0244	0.0014	0.0396	0.0448	0.1288	0.0019	0.0392	0.1054	0.0116	0.02	0.0026	0.0016	0.015	0.0145	0.1564	0.032	0.0955	0.0589	0.0015
1	rs213493	54879568	0.9	0.0995502148251544	1.07	0.0427611820736564	0.397045569055348	0.102463688367744	0.0107	0.0087	0.0979	0.0141	0.0427	0.013	0.0151	0.024	0.0013	0.0395	0.0447	0.1294	0.0018	0.0391	0.1049	0.0117	0.0199	0.0025	0.0016	0.0147	0.0134	0.1563	0.0321	0.0957	0.0588	0.0014
1	rs4927098	54879671	0.9	0.0995502148251544	1.07	0.0427611820736564	0.402298316719142	0.104686835934905	0.0107	0.0087	0.0979	0.0141	0.0427	0.013	0.0151	0.024	0.0013	0.0395	0.0447	0.1294	0.0018	0.0391	0.1049	0.0117	0.0199	0.0025	0.0016	0.0147	0.0134	0.1563	0.0323	0.0955	0.0588	0.0014
1	rs12129601	54880424	0.9	0.0995502148251544	1.07	0.0427611820736564	0.430427457707847	0.1069284058188	0.0106	0.0087	0.0979	0.0141	0.0427	0.013	0.015	0.024	0.0013	0.0395	0.0447	0.1297	0.0018	0.0391	0.1049	0.0117	0.02	0.0026	0.0015	0.0147	0.0134	0.1562	0.0324	0.0955	0.0588	0.0014
1	rs4927101	54883003	0.9	0.0995502148251544	1.07	0.0427611820736564	0.414574368964859	0.0963863223204539	0.0107	0.0087	0.0981	0.0141	0.0427	0.0131	0.0149	0.024	0.0013	0.0394	0.0445	0.1296	0.0018	0.0389	0.1052	0.0117	0.0201	0.0027	0.0015	0.0146	0.0134	0.1556	0.0327	0.0955	0.0587	0.0014
1	rs74538243	54889233	0.9	0.0995502148251544	1.07	0.0427611820736564	0.467827332064761	0.107846881974332	0.0108	0.0088	0.0979	0.0143	0.0428	0.0131	0.0151	0.0238	0.0014	0.0394	0.0443	0.1297	0.0018	0.0386	0.1055	0.0117	0.0203	0.0029	0.0015	0.0145	0.0133	0.1556	0.0327	0.0953	0.0584	0.0014
1	rs72895853	54900414	0.9	0.0995502148251544	1.07	0.0427611820736564	0.478016848684982	0.117109623517127	0.011	0.0089	0.0976	0.0145	0.0429	0.0131	0.0152	0.0237	0.0015	0.0393	0.044	0.1297	0.0019	0.0384	0.1058	0.0117	0.0205	0.003	0.0015	0.0144	0.0133	0.1556	0.0328	0.0951	0.058	0.0014
1	rs12145055	54902583	0.9	0.0995502148251544	1.07	0.0427611820736564	0.469660905040736	0.100259127938522	0.011	0.0089	0.0976	0.0145	0.0429	0.0131	0.0152	0.0237	0.0015	0.0393	0.044	0.1297	0.0019	0.0385	0.1059	0.0117	0.0205	0.0031	0.0015	0.0144	0.0133	0.1556	0.0329	0.095	0.0579	0.0014
1	rs75184318	54906227	0.9	0.0995502148251544	1.07	0.0427611820736564	0.485946550117297	0.0985574267252826	0.011	0.0089	0.0976	0.0145	0.0429	0.0131	0.0152	0.0237	0.0016	0.0393	0.0436	0.1297	0.0019	0.0386	0.1058	0.0118	0.0209	0.0031	0.0015	0.0143	0.0133	0.1556	0.0329	0.0949	0.0578	0.0015
1	rs56286965	54906270	0.9	0.0995502148251544	1.06	0.0516972356607989	0.48501402195122	0.0975901499978567	0.011	0.0089	0.0976	0.0145	0.0429	0.0131	0.0152	0.0237	0.0016	0.0393	0.0436	0.1297	0.0019	0.0386	0.1058	0.0118	0.0209	0.0031	0.0015	0.0143	0.0133	0.1556	0.0329	0.0949	0.0578	0.0015
1	rs111761534	54906662	0.9	0.0995502148251544	1.06	0.0516972356607989	0.481416400713983	0.0931259515421921	0.011	0.009	0.0976	0.0145	0.0429	0.0131	0.0152	0.0237	0.0016	0.0393	0.0437	0.1297	0.0019	0.0386	0.1057	0.0118	0.0209	0.0031	0.0015	0.0143	0.0133	0.1556	0.0329	0.0949	0.0578	0.0015
1	rs1543369	54907935	0.9	0.0995502148251544	1.06	0.0516972356607989	0.465631657957522	0.0943930257383542	0.011	0.009	0.0976	0.0145	0.0429	0.013	0.0152	0.0237	0.0016	0.0392	0.0434	0.1297	0.0019	0.0387	0.1057	0.012	0.0209	0.0031	0.0015	0.0143	0.0134	0.1556	0.0329	0.0949	0.0578	0.0015
1	rs72665995	54917533	0.9	0.0995502148251544	1.06	0.0516972356607989	0.488499877148258	0.120493846665472	0.0111	0.0089	0.0976	0.0145	0.0429	0.0129	0.0152	0.0236	0.0016	0.0392	0.0434	0.1297	0.0019	0.0388	0.1057	0.012	0.0208	0.0032	0.0015	0.0143	0.0134	0.1556	0.033	0.0948	0.0577	0.0015
1	rs11206365	54926356	0.9	0.0995502148251544	1.06	0.0516972356607989	0.524985619783241	0.117800852466429	0.0111	0.0089	0.0977	0.0145	0.0428	0.0126	0.0153	0.0236	0.0017	0.0389	0.0435	0.1298	0.002	0.0389	0.1055	0.0121	0.0207	0.0032	0.0016	0.0143	0.0135	0.1556	0.0332	0.0947	0.0577	0.0015
1	rs213474	54930915	0.9	0.0995502148251544	1.06	0.0516972356607989	0.535100513138099	0.22559048049696	0.0114	0.0087	0.0966	0.014	0.0428	0.0125	0.0154	0.0233	0.002	0.0387	0.0439	0.1305	0.0022	0.0392	0.1057	0.0119	0.0205	0.0034	0.0018	0.0144	0.0134	0.156	0.033	0.0946	0.0572	0.0017
1	rs76608696	54934187	0.91	0.0827439743829911	1.05	0.0620520515513756	0.60105792360677	0.234234580008827	0.0115	0.0087	0.0959	0.014	0.0427	0.0124	0.0155	0.0232	0.002	0.0384	0.0445	0.1304	0.0022	0.0395	0.1058	0.0118	0.0204	0.0035	0.0018	0.0142	0.0136	0.1562	0.0329	0.0945	0.0572	0.0018
1	rs4927128	54937973	0.91	0.0827439743829911	1.05	0.0620520515513756	0.603811677852416	0.203452383151327	0.0117	0.0087	0.0952	0.014	0.0428	0.0123	0.0157	0.023	0.002	0.0382	0.045	0.1303	0.0022	0.0397	0.1059	0.0116	0.0204	0.0036	0.0018	0.0141	0.0137	0.1563	0.0329	0.0945	0.0572	0.0019
1	rs11206367	54940165	0.91	0.0827439743829911	1.05	0.0620520515513756	0.634625357527562	0.186360950243274	0.0117	0.0087	0.0948	0.014	0.0428	0.0122	0.0157	0.0231	0.002	0.0381	0.0453	0.1302	0.0022	0.0398	0.1059	0.0116	0.0204	0.0036	0.0018	0.014	0.0137	0.1563	0.0332	0.0944	0.0571	0.0019
1	rs12030551	54946982	0.92	0.0682081798453755	1.05	0.0620520515513756	0.622061803654111	0.191898573815898	0.012	0.0087	0.0937	0.014	0.0428	0.0121	0.0156	0.0234	0.0021	0.0381	0.0462	0.1301	0.0023	0.04	0.1055	0.0119	0.0203	0.0036	0.0018	0.014	0.0137	0.1566	0.0331	0.0944	0.0567	0.002
1	rs55668426	54952406	0.92	0.0682081798453755	1.05	0.0620520515513756	0.634907417709787	0.183409950093433	0.0121	0.0087	0.0932	0.0138	0.0431	0.012	0.0155	0.0235	0.0021	0.038	0.0466	0.1306	0.0023	0.0403	0.1048	0.012	0.0201	0.0038	0.0018	0.0141	0.0135	0.1565	0.0333	0.0942	0.0568	0.0021
1	rs78933947	54952818	0.92	0.0682081798453755	1.05	0.0620520515513756	0.668878453989607	0.235777369120738	0.0121	0.0087	0.0932	0.0138	0.043	0.012	0.0155	0.0235	0.0021	0.038	0.0467	0.1306	0.0023	0.0403	0.1047	0.012	0.02	0.0038	0.0017	0.0141	0.0135	0.1566	0.0333	0.0942	0.0567	0.0021
1	rs56018120	54955687	0.92	0.0682081798453755	1.05	0.0620520515513756	0.731587181481971	0.223310497914428	0.0122	0.0089	0.0929	0.0136	0.0425	0.0118	0.0153	0.0237	0.0022	0.038	0.0472	0.1309	0.0024	0.0409	0.1043	0.0121	0.0199	0.0039	0.0017	0.0141	0.0132	0.1567	0.0337	0.094	0.0561	0.0022
1	rs4451502	54959521	0.93	0.0557421353933153	1.05	0.0620520515513756	0.697232148795588	0.231816804768686	0.0126	0.0093	0.093	0.0133	0.0439	0.0117	0.015	0.0239	0.0023	0.0379	0.0479	0.1298	0.0023	0.0412	0.1039	0.0122	0.0198	0.0042	0.0018	0.0144	0.0127	0.1555	0.0339	0.0932	0.0563	0.0024
1	rs75079658	54960364	0.93	0.0557421353933153	1.04	0.0739648219953096	0.816998947103342	0.240980459697896	0.0128	0.0094	0.0934	0.0131	0.0443	0.0117	0.015	0.0239	0.0024	0.0378	0.0482	0.1292	0.0023	0.0414	0.1034	0.0122	0.0199	0.0044	0.0019	0.0146	0.0126	0.155	0.0343	0.0925	0.0564	0.0024
1	rs77001979	54960497	0.93	0.0557421353933153	1.05	0.0620520515513756	0.827753512684331	0.241313805565374	0.0129	0.0094	0.0935	0.0131	0.0441	0.0117	0.015	0.0239	0.0024	0.0379	0.0482	0.1292	0.0023	0.0415	0.1033	0.0122	0.0199	0.0045	0.0019	0.0146	0.0125	0.1549	0.0344	0.0924	0.0564	0.0024
1	rs868889	54961806	0.93	0.0557421353933153	1.06	0.0516972356607989	0.945678113367087	0.2803665557511	0.013	0.0095	0.0938	0.0128	0.0444	0.0115	0.0149	0.0239	0.0022	0.0378	0.0483	0.1289	0.0023	0.0418	0.1027	0.0121	0.0198	0.0047	0.0019	0.0147	0.0124	0.1551	0.0347	0.0917	0.0569	0.0024
1	rs79410347	54962906	0.93	0.0557421353933153	1.05	0.0620520515513756	0.91031040225662	0.295278565456403	0.013	0.0095	0.0939	0.0128	0.0444	0.0115	0.0149	0.0237	0.0022	0.0377	0.0483	0.1289	0.0023	0.0419	0.1027	0.0121	0.0198	0.0047	0.0019	0.0147	0.0124	0.1551	0.0348	0.0917	0.057	0.0024
1	rs299896	54963642	0.93	0.0557421353933153	1.05	0.0620520515513756	0.901248203776319	0.282699237565896	0.013	0.0095	0.0939	0.0128	0.0444	0.0115	0.0149	0.0237	0.0022	0.0377	0.0483	0.1289	0.0023	0.0419	0.1026	0.0121	0.0198	0.0047	0.0019	0.0147	0.0124	0.1551	0.0348	0.0917	0.057	0.0024
1	rs10888855	54977034	0.92	0.0682081798453755	1.05	0.0620520515513756	1.62626952688196	0.342482411609267	0.013	0.0094	0.0958	0.0117	0.0452	0.0107	0.0148	0.0239	0.0022	0.037	0.0481	0.1286	0.0017	0.0439	0.1011	0.0124	0.0204	0.0052	0.0016	0.0145	0.0127	0.1557	0.0359	0.0876	0.0584	0.0025
1	rs12733623	54977283	0.92	0.0682081798453755	1.05	0.0620520515513756	1.58019625844982	0.293977715466915	0.013	0.0095	0.0958	0.0117	0.0452	0.0107	0.0148	0.0239	0.0022	0.037	0.0481	0.1286	0.0017	0.0439	0.1011	0.0124	0.0204	0.0052	0.0016	0.0145	0.0127	0.1557	0.036	0.0876	0.0584	0.0025
1	rs59382093	54983712	0.92	0.0682081798453755	1.05	0.0620520515513756	1.84924454022381	0.332510177945449	0.0133	0.0095	0.0957	0.0116	0.0453	0.0107	0.0148	0.0239	0.0023	0.0369	0.048	0.1287	0.0017	0.044	0.1007	0.0125	0.0211	0.005	0.0016	0.0145	0.0127	0.1554	0.036	0.0874	0.0584	0.0026
1	rs12752888	54992939	0.93	0.0557421353933153	1.05	0.0620520515513756	1.95909645333697	0.241980939028418	0.0134	0.0095	0.0957	0.0114	0.0456	0.0107	0.0149	0.0239	0.0025	0.0368	0.0479	0.1288	0.0014	0.0442	0.1004	0.0127	0.0212	0.0051	0.0016	0.0144	0.0129	0.155	0.0363	0.0872	0.0584	0.0027
1	rs116483235	54995446	0.93	0.0557421353933153	1.05	0.0620520515513756	2.12860922379805	0.288556699369835	0.0133	0.0095	0.0959	0.0113	0.0457	0.0107	0.0148	0.0239	0.0025	0.0367	0.0478	0.1286	0.0014	0.0441	0.1002	0.0127	0.0212	0.0052	0.0016	0.0144	0.013	0.1549	0.0363	0.0872	0.0585	0.0028
1	rs7366898	54998018	0.93	0.0557421353933153	1.05	0.0620520515513756	2.04796708096394	0.289026875031552	0.0133	0.0095	0.0959	0.0113	0.0459	0.0107	0.0148	0.0239	0.0025	0.0366	0.0478	0.1284	0.0014	0.0441	0.1001	0.0128	0.0212	0.0052	0.0016	0.0144	0.0132	0.1548	0.0364	0.0872	0.0586	0.0028
1	rs72668246	55002013	0.93	0.0557421353933153	1.05	0.0620520515513756	2.06825563062844	0.235005566912277	0.0132	0.0093	0.0959	0.0111	0.0466	0.0107	0.0149	0.024	0.0026	0.0365	0.0477	0.128	0.0015	0.0442	0.0996	0.0129	0.0213	0.0053	0.0015	0.0146	0.0133	0.1545	0.0366	0.0869	0.0587	0.0028
1	rs1755585	55009144	0.93	0.0557421353933153	1.05	0.0620520515513756	1.97941968313231	0.242982741623154	0.013	0.0091	0.0958	0.011	0.0479	0.0107	0.0151	0.0241	0.0028	0.0366	0.0475	0.1275	0.0016	0.0439	0.0988	0.0131	0.0216	0.0055	0.0014	0.0148	0.0132	0.1544	0.0372	0.0862	0.0587	0.0029
1	rs11206382	55009249	0.93	0.0557421353933153	1.05	0.0620520515513756	1.98373636516387	0.255219469931799	0.013	0.0091	0.0958	0.011	0.0479	0.0107	0.0151	0.0241	0.0028	0.0366	0.0475	0.1274	0.0016	0.0439	0.0988	0.0131	0.0216	0.0055	0.0014	0.0148	0.0132	0.1544	0.0372	0.0862	0.0588	0.0029
1	rs72668252	55011537	0.92	0.0682081798453755	1.06	0.0516972356607989	2.05121326965566	0.311984515203109	0.0129	0.0091	0.0955	0.011	0.048	0.0108	0.0151	0.024	0.0028	0.0367	0.0474	0.1277	0.0017	0.0439	0.0987	0.0131	0.0216	0.0055	0.0015	0.0148	0.0131	0.1543	0.0373	0.0862	0.0587	0.0029
1	rs10888857	55012359	0.92	0.0682081798453755	1.05	0.0620520515513756	2.01793748069647	0.289497283324238	0.0128	0.0091	0.0953	0.011	0.0481	0.0108	0.0151	0.024	0.0028	0.0367	0.0474	0.1278	0.0017	0.0439	0.0987	0.0131	0.0217	0.0055	0.0015	0.0148	0.0131	0.1543	0.0373	0.0863	0.0586	0.0029
1	rs116826850	55013860	0.92	0.0682081798453755	1.05	0.0620520515513756	1.64937906874284	0.213625497193365	0.0128	0.009	0.0938	0.0108	0.0483	0.0113	0.0157	0.0238	0.0029	0.0366	0.047	0.1285	0.0022	0.044	0.0978	0.0133	0.0217	0.0057	0.0018	0.0148	0.013	0.154	0.0372	0.0869	0.0584	0.003
1	rs34630746	55014013	0.92	0.0682081798453755	1.06	0.0516972356607989	1.59423525183224	0.206719395934027	0.0128	0.0089	0.0936	0.0108	0.0483	0.0113	0.0157	0.0238	0.0029	0.0366	0.047	0.1286	0.0022	0.044	0.0977	0.0133	0.0217	0.0058	0.0018	0.0148	0.013	0.154	0.0372	0.087	0.0583	0.003
1	rs299874	55014099	0.92	0.0682081798453755	1.06	0.0516972356607989	1.54686826590471	0.196451224054656	0.0128	0.0089	0.0935	0.0108	0.0483	0.0113	0.0158	0.0238	0.0029	0.0366	0.047	0.1286	0.0023	0.044	0.0977	0.0133	0.0216	0.0058	0.0019	0.0148	0.013	0.154	0.0372	0.087	0.0583	0.003
1	rs3753014	55014595	0.92	0.0682081798453755	1.06	0.0516972356607989	1.58449544194172	0.19728284520975	0.0126	0.0088	0.0926	0.0109	0.0482	0.0116	0.0162	0.0241	0.003	0.0363	0.0468	0.1284	0.0023	0.0442	0.0969	0.0134	0.0219	0.0058	0.0019	0.015	0.013	0.1545	0.0376	0.0869	0.0581	0.003
1	rs299871	55015123	0.92	0.0682081798453755	1.05	0.0620520515513756	1.27644622089935	0.0687685394845203	0.0104	0.0087	0.0916	0.0111	0.0483	0.012	0.0171	0.0245	0.003	0.0361	0.0472	0.1282	0.0023	0.0442	0.0957	0.0136	0.022	0.0059	0.0019	0.0154	0.0131	0.1556	0.0384	0.0869	0.0582	0.0029
1	rs1084150	55020927	0.92	0.0682081798453755	1.05	0.0620520515513756	1.32260205772016	0.0393315022812754	0.0095	0.0082	0.0886	0.0118	0.0474	0.0121	0.0186	0.0244	0.0026	0.0369	0.0472	0.1243	0.0021	0.0438	0.0964	0.0141	0.0227	0.0054	0.0017	0.0159	0.0132	0.157	0.0401	0.0886	0.0587	0.0027
1	rs75325119	55025240	0.92	0.0682081798453755	1.05	0.0620520515513756	1.36695001095692	0.0162797187862473	0.0093	0.0081	0.0881	0.0118	0.0472	0.0122	0.0192	0.0245	0.0024	0.0372	0.0472	0.1232	0.002	0.0434	0.0965	0.0144	0.023	0.0053	0.0015	0.0162	0.0134	0.1572	0.0408	0.0892	0.0582	0.0026
1	rs60593559	55025358	0.92	0.0682081798453755	1.05	0.0620520515513756	1.33661794522425	0.0129675137212098	0.0093	0.0081	0.0881	0.0118	0.0472	0.0122	0.0192	0.0245	0.0024	0.0372	0.0472	0.1232	0.002	0.0434	0.0965	0.0144	0.023	0.0053	0.0015	0.0162	0.0134	0.1572	0.0408	0.0892	0.0582	0.0026
1	rs522694	55032737	0.92	0.0682081798453755	1.06	0.0516972356607989	1.35900421498118	0.00703053085747853	0.0092	0.008	0.0876	0.0118	0.0469	0.0124	0.0198	0.0243	0.0021	0.0378	0.0484	0.1225	0.0018	0.0426	0.0967	0.0149	0.0232	0.0052	0.0014	0.0162	0.0135	0.1563	0.0413	0.0905	0.0573	0.0024
1	rs300277	55035395	0.92	0.0682081798453755	1.07	0.0427611820736564	1.27852634392743	0.00391630693271097	0.009	0.008	0.0875	0.0119	0.0468	0.0124	0.02	0.0243	0.002	0.0379	0.0488	0.1222	0.0018	0.0423	0.0968	0.0152	0.0233	0.0051	0.0013	0.0163	0.0134	0.1562	0.0415	0.0907	0.0572	0.0024
1	rs300271	55046039	0.92	0.0682081798453755	1.06	0.0516972356607989	1.23362424755508	0.00627727001482072	0.0089	0.008	0.0874	0.0118	0.047	0.0126	0.0201	0.0245	0.0017	0.038	0.0488	0.1226	0.0017	0.0423	0.097	0.0154	0.0231	0.0051	0.0011	0.0165	0.0135	0.1555	0.0416	0.0912	0.0569	0.0022
1	rs17110757	55049806	0.92	0.0682081798453755	1.06	0.0516972356607989	1.20502045811078	0.0212179386400768	0.0088	0.0079	0.0875	0.0118	0.0472	0.0127	0.0202	0.0247	0.0015	0.0385	0.049	0.1224	0.0016	0.0424	0.0971	0.0153	0.023	0.005	0.001	0.0167	0.0135	0.1544	0.0418	0.0916	0.0568	0.0021
1	rs41294808	55050353	0.92	0.0682081798453755	1.06	0.0516972356607989	1.19348617668076	0.0245804780415824	0.0087	0.0079	0.0876	0.0118	0.0472	0.0127	0.0202	0.0247	0.0014	0.0385	0.0491	0.1223	0.0016	0.0424	0.0972	0.0153	0.023	0.005	0.001	0.0167	0.0135	0.1543	0.0418	0.0916	0.0568	0.0021
1	rs79586907	55051313	0.92	0.0682081798453755	1.06	0.0516972356607989	1.15632235291812	0.0172681254875055	0.0086	0.0079	0.0876	0.0118	0.0472	0.0127	0.0202	0.0247	0.0014	0.0385	0.0491	0.1222	0.0016	0.0425	0.0972	0.0153	0.023	0.005	0.001	0.0167	0.0135	0.1542	0.0418	0.0917	0.0569	0.0021
1	rs573522	55052031	0.92	0.0682081798453755	1.07	0.0427611820736564	1.11325217872951	0.0117421898049741	0.0085	0.0079	0.0876	0.0118	0.0473	0.0127	0.0202	0.0247	0.0014	0.0386	0.0491	0.1222	0.0016	0.0426	0.0972	0.0153	0.023	0.0049	0.001	0.0167	0.0135	0.1541	0.0418	0.0917	0.0569	0.0021
1	rs74884295	55056836	0.92	0.0682081798453755	1.07	0.0427611820736564	1.09841562683311	0.0149029093293158	0.0085	0.0079	0.0877	0.0119	0.0472	0.0127	0.0202	0.0247	0.0014	0.0386	0.0492	0.1221	0.0016	0.0426	0.0973	0.0152	0.023	0.0049	0.001	0.0167	0.0135	0.154	0.0418	0.0917	0.057	0.002
1	rs2304306	55060251	0.92	0.0682081798453755	1.07	0.0427611820736564	1.00565632596409	0.0138184409764091	0.0084	0.0079	0.0879	0.012	0.0472	0.0127	0.0202	0.0247	0.0015	0.0387	0.0492	0.1217	0.0017	0.0427	0.0975	0.0152	0.0229	0.0049	0.0011	0.0167	0.0135	0.1536	0.0421	0.0918	0.057	0.0018
1	rs1702003	55060362	0.92	0.0682081798453755	1.07	0.0427611820736564	0.994413006679622	0.0134551197944584	0.0084	0.0079	0.0879	0.012	0.0472	0.0127	0.0202	0.0247	0.0015	0.0387	0.0492	0.1216	0.0017	0.0427	0.0975	0.0152	0.0229	0.0049	0.0011	0.0167	0.0135	0.1535	0.0421	0.0918	0.0571	0.0018
1	rs78052945	55061488	0.92	0.0682081798453755	1.06	0.0516972356607989	0.984926717068184	0.014389471215518	0.0084	0.0079	0.0879	0.012	0.0472	0.0127	0.0202	0.0247	0.0015	0.0387	0.0492	0.1216	0.0017	0.0427	0.0976	0.0152	0.0229	0.0049	0.0011	0.0167	0.0135	0.1535	0.0421	0.0918	0.0571	0.0018
1	rs41294810	55063953	0.92	0.0682081798453755	1.06	0.0516972356607989	0.97649744728241	0.0154604531783686	0.0084	0.0079	0.0878	0.012	0.0471	0.0127	0.0202	0.0247	0.0015	0.0386	0.0492	0.1217	0.0017	0.0427	0.0976	0.0152	0.0229	0.0049	0.0011	0.0167	0.0135	0.1535	0.0422	0.0918	0.057	0.0017
1	rs2304303	55064980	0.92	0.0682081798453755	1.06	0.0516972356607989	0.977517592423439	0.0210540076613062	0.0084	0.0079	0.0878	0.012	0.0471	0.0127	0.0202	0.0247	0.0015	0.0386	0.0492	0.1218	0.0017	0.0428	0.0976	0.0152	0.0229	0.0049	0.0011	0.0167	0.0135	0.1535	0.0422	0.0918	0.057	0.0018
1	rs892446	55069790	0.92	0.0682081798453755	1.06	0.0516972356607989	0.967420529072536	0.0263727285209235	0.0084	0.0079	0.0877	0.0121	0.0471	0.0127	0.0202	0.0249	0.0015	0.0385	0.0492	0.1219	0.0017	0.0428	0.0974	0.0151	0.0228	0.0049	0.0011	0.0167	0.0136	0.1536	0.0422	0.0918	0.057	0.0018
1	rs12027962	55073396	0.92	0.0682081798453755	1.06	0.0516972356607989	0.9833066734296	0.0304264771857121	0.0084	0.008	0.0874	0.0122	0.047	0.0127	0.0203	0.025	0.0015	0.0386	0.0488	0.1221	0.0017	0.0428	0.0975	0.0151	0.0229	0.0049	0.0011	0.0166	0.0136	0.1534	0.0423	0.092	0.0569	0.0018
1	rs2289015	55075062	0.92	0.0682081798453755	1.06	0.0516972356607989	1.00350667065421	0.0452716521460771	0.0085	0.008	0.0872	0.0123	0.0469	0.0128	0.0203	0.0251	0.0015	0.0387	0.0487	0.1221	0.0017	0.0429	0.0974	0.015	0.0229	0.0049	0.0011	0.0167	0.0136	0.1532	0.0423	0.0921	0.0568	0.0018
1	rs733035	55076430	0.92	0.0682081798453755	1.06	0.0516972356607989	1.06871675556457	0.0438810977199951	0.0085	0.008	0.0868	0.0126	0.0469	0.0128	0.0203	0.0252	0.0015	0.039	0.0486	0.1221	0.0017	0.043	0.0973	0.0149	0.023	0.0049	0.0011	0.0167	0.0136	0.1528	0.0425	0.0921	0.0566	0.0017
1	rs61770422	55080983	0.92	0.0682081798453755	1.05	0.0620520515513756	0.946013644524148	0.0256936337481979	0.0084	0.008	0.0865	0.0128	0.0465	0.013	0.0202	0.0253	0.0015	0.0393	0.0485	0.1225	0.0017	0.0431	0.0978	0.0155	0.0227	0.0049	0.0011	0.0167	0.0135	0.1516	0.0428	0.0929	0.0556	0.0018
1	rs77171949	55084575	0.92	0.0682081798453755	1.04	0.0739648219953096	0.776670509681588	0.017603965551221	0.0084	0.0085	0.0849	0.013	0.045	0.0132	0.02	0.0251	0.0017	0.0407	0.0471	0.1227	0.0019	0.0425	0.0993	0.0162	0.0228	0.0053	0.0013	0.0166	0.0133	0.1501	0.0417	0.0942	0.0562	0.0022
1	rs17395160	55085141	0.92	0.0682081798453755	1.04	0.0739648219953096	0.656582260040887	0.0109299673986953	0.0084	0.0086	0.0848	0.013	0.0448	0.0133	0.0199	0.0251	0.0017	0.041	0.0469	0.1227	0.0019	0.0424	0.0994	0.0163	0.0229	0.0053	0.0014	0.0166	0.0132	0.1499	0.0415	0.0943	0.0563	0.0023
1	rs114883650	55085562	0.92	0.0682081798453755	1.04	0.0739648219953096	0.716029246361072	0.00741190806594664	0.0084	0.0086	0.0848	0.0131	0.0445	0.0133	0.0199	0.0251	0.0017	0.041	0.0469	0.1227	0.0019	0.0424	0.0994	0.0164	0.0231	0.0053	0.0014	0.0166	0.0132	0.1499	0.0415	0.0944	0.0563	0.0023
1	rs115445569	55085608	0.92	0.0682081798453755	1.04	0.0739648219953096	0.699735383133981	0.00629943630787076	0.0084	0.0086	0.085	0.0131	0.0445	0.0132	0.0199	0.0251	0.0017	0.041	0.0469	0.1227	0.0019	0.0424	0.0997	0.0163	0.0231	0.0053	0.0014	0.0166	0.0132	0.1494	0.0415	0.0947	0.0562	0.0023
1	rs12407085	55090281	0.92	0.0682081798453755	1.04	0.0739648219953096	0.554344983392096	0.0192130934442675	0.0084	0.0089	0.085	0.0132	0.0439	0.0132	0.0197	0.0251	0.0018	0.0411	0.0466	0.1227	0.0021	0.0425	0.0996	0.0164	0.0225	0.0055	0.0014	0.0166	0.0131	0.1495	0.0416	0.0949	0.0565	0.0023
1	rs74724624	55091084	0.92	0.0682081798453755	1.04	0.0739648219953096	0.548531388444686	0.0338730656623439	0.0084	0.0089	0.085	0.0132	0.0439	0.0132	0.0197	0.0251	0.0018	0.0411	0.0466	0.1228	0.0021	0.0425	0.0996	0.0164	0.0225	0.0055	0.0014	0.0166	0.0131	0.1495	0.0416	0.0949	0.0564	0.0023
1	rs12039865	55092069	0.92	0.0682081798453755	1.04	0.0739648219953096	0.531458987726733	0.0294116115371278	0.0084	0.0089	0.0851	0.0132	0.0439	0.0132	0.0197	0.0251	0.0018	0.0411	0.0466	0.1228	0.0021	0.0425	0.0996	0.0164	0.0225	0.0055	0.0014	0.0166	0.0131	0.1495	0.0416	0.0949	0.0564	0.0024
1	rs115969169	55103453	0.92	0.0682081798453755	1.04	0.0739648219953096	0.552558200328949	0.0450385573984819	0.0084	0.009	0.0851	0.0132	0.0439	0.0132	0.0197	0.0251	0.0018	0.041	0.0465	0.1229	0.0022	0.0424	0.0994	0.0166	0.0224	0.0055	0.0014	0.0169	0.0132	0.1494	0.0416	0.0947	0.0562	0.0024
1	rs10736390	55103945	0.92	0.0682081798453755	1.04	0.0739648219953096	0.538557803342488	0.0345931221457709	0.0085	0.009	0.0851	0.0132	0.044	0.0132	0.0197	0.0251	0.0018	0.041	0.0465	0.1229	0.0022	0.0424	0.0994	0.0166	0.0224	0.0055	0.0014	0.0169	0.0132	0.1494	0.0417	0.0946	0.0562	0.0024
1	rs76122516	55106518	0.92	0.0682081798453755	1.04	0.0739648219953096	0.587104367173416	0.0853618454965453	0.0085	0.009	0.0853	0.0132	0.044	0.0132	0.0196	0.025	0.0018	0.0409	0.0463	0.1229	0.0022	0.0424	0.0994	0.0166	0.0223	0.0055	0.0015	0.0169	0.0132	0.1493	0.0416	0.0947	0.0563	0.0024
1	rs17110869	55108237	0.92	0.0682081798453755	1.02	0.103026239636585	0.603053816410881	0.0878941639881679	0.0085	0.009	0.0853	0.0133	0.044	0.0131	0.0196	0.025	0.0019	0.0408	0.0462	0.123	0.0023	0.0423	0.0994	0.0165	0.0222	0.0055	0.0015	0.0169	0.0131	0.1493	0.0416	0.0948	0.0564	0.0024
1	rs11206407	55119144	0.91	0.0827439743829911	1.02	0.103026239636585	0.337628444903876	0.0793473405908469	0.009	0.0091	0.0859	0.0136	0.0444	0.0127	0.0193	0.0248	0.0024	0.0396	0.0447	0.1234	0.0031	0.0412	0.1009	0.017	0.0217	0.0057	0.0019	0.0166	0.0128	0.1473	0.041	0.0961	0.0568	0.0031
1	rs9332417	55119289	0.91	0.0827439743829911	1.01	0.120454976543865	0.318288147268017	0.0593521258112914	0.009	0.0091	0.086	0.0136	0.0444	0.0127	0.0193	0.025	0.0025	0.0395	0.0448	0.1232	0.0031	0.0413	0.1009	0.017	0.0217	0.0057	0.0019	0.0166	0.0128	0.1473	0.0409	0.0961	0.0568	0.0031
1	rs1655519	55119515	0.91	0.0827439743829911	1.01	0.120454976543865	0.316632404189422	0.0827086536909707	0.009	0.0091	0.086	0.0136	0.0443	0.0127	0.0193	0.025	0.0025	0.0395	0.0447	0.1232	0.0031	0.0412	0.1009	0.017	0.0217	0.0057	0.0019	0.0166	0.0128	0.1473	0.0409	0.0961	0.0568	0.0031
1	rs17399810	55119534	0.91	0.0827439743829911	1	0.139999700676332	0.318237906588054	0.084828510477898	0.009	0.0091	0.086	0.0136	0.0443	0.0127	0.0193	0.025	0.0025	0.0395	0.0447	0.1232	0.0031	0.0412	0.1009	0.017	0.0217	0.0057	0.0019	0.0166	0.0128	0.1473	0.0409	0.0961	0.0568	0.0031
1	rs1529783	55129564	0.91	0.0827439743829911	1	0.139999700676332	0.327603220590217	0.154623866827518	0.009	0.0091	0.086	0.0136	0.0444	0.0127	0.0193	0.0252	0.0025	0.0394	0.0446	0.1235	0.0032	0.0411	0.1007	0.0171	0.0216	0.0058	0.0019	0.0166	0.0127	0.1472	0.0409	0.0963	0.0566	0.0031
1	rs114850068	55132437	0.91	0.0827439743829911	1.01	0.120454976543865	0.340432458073079	0.275139778890467	0.009	0.0091	0.0859	0.0137	0.0445	0.0127	0.0191	0.0253	0.0026	0.0394	0.0444	0.1237	0.0033	0.041	0.1005	0.0173	0.0215	0.0058	0.0019	0.0167	0.0127	0.1471	0.0409	0.0965	0.0563	0.0031
1	rs76795289	55134906	0.92	0.0682081798453755	1.01	0.120454976543865	0.318790783099214	0.215015704964201	0.009	0.0091	0.0858	0.0137	0.0446	0.0127	0.0191	0.0254	0.0027	0.0394	0.0443	0.1237	0.0033	0.0409	0.1005	0.0174	0.0215	0.0059	0.0019	0.0167	0.0126	0.1471	0.0409	0.0966	0.0561	0.0031
1	rs480963	55136529	0.91	0.0827439743829911	1	0.139999700676332	0.294267191820306	0.264663487611455	0.0089	0.0092	0.0859	0.0138	0.0445	0.0127	0.0191	0.0255	0.0027	0.0394	0.0442	0.1237	0.0034	0.0408	0.1005	0.0174	0.0214	0.0059	0.0019	0.0167	0.0126	0.1472	0.0409	0.0968	0.0558	0.0032
1	rs568137	55139105	0.92	0.0682081798453755	1	0.139999700676332	0.305464362046502	0.347810815150384	0.009	0.0092	0.0857	0.0138	0.0448	0.0127	0.019	0.0256	0.0028	0.0393	0.044	0.1235	0.0035	0.0409	0.1004	0.0172	0.0213	0.006	0.0019	0.0166	0.0125	0.1471	0.041	0.0967	0.056	0.0033
1	rs570218	55139741	0.91	0.0827439743829911	1	0.139999700676332	0.325007232992613	0.353537065851035	0.009	0.0092	0.0857	0.0137	0.0447	0.0127	0.019	0.0257	0.0028	0.0393	0.044	0.1235	0.0035	0.0409	0.1006	0.0172	0.0213	0.0061	0.0019	0.0167	0.0125	0.1468	0.041	0.0967	0.056	0.0033
1	rs79090802	55145980	0.91	0.0827439743829911	1	0.139999700676332	0.311791809581922	0.210109919967117	0.0095	0.0094	0.0856	0.014	0.0447	0.0131	0.0188	0.0279	0.0033	0.0386	0.0429	0.123	0.0043	0.0413	0.1005	0.0163	0.0202	0.007	0.0023	0.0168	0.0125	0.1445	0.0407	0.0967	0.0552	0.0048
1	rs580851	55146181	0.91	0.0827439743829911	1	0.139999700676332	0.310104401444295	0.245101988245849	0.0096	0.0095	0.0858	0.014	0.0447	0.0132	0.0188	0.028	0.0034	0.0385	0.0428	0.1228	0.0044	0.0413	0.1005	0.0162	0.0201	0.0071	0.0023	0.0168	0.0125	0.1441	0.0406	0.0965	0.0551	0.005
1	rs1560854	55147547	0.91	0.0827439743829911	1	0.139999700676332	0.339912288381368	0.283166483432737	0.0097	0.0093	0.0864	0.0134	0.0446	0.0134	0.0182	0.029	0.004	0.0376	0.0422	0.1226	0.0051	0.0413	0.1011	0.0169	0.0195	0.0076	0.003	0.0168	0.0122	0.1416	0.04	0.0962	0.0561	0.0059
1	rs6659406	55149582	0.9	0.0995502148251544	1	0.139999700676332	0.356601940889792	0.402737695088342	0.0101	0.0093	0.0871	0.0127	0.0444	0.0139	0.0171	0.0302	0.0046	0.0368	0.0417	0.1217	0.0055	0.0419	0.1024	0.0177	0.0187	0.0079	0.0035	0.017	0.0115	0.1391	0.0397	0.0956	0.0574	0.0066
1	rs17110943	55154372	0.9	0.0995502148251544	0.99	0.161794913519683	0.377040869204832	0.406755047102918	0.0102	0.0093	0.087	0.0127	0.0441	0.0139	0.017	0.0303	0.0046	0.0368	0.0417	0.1216	0.0055	0.042	0.1028	0.0176	0.0186	0.0079	0.0035	0.017	0.0115	0.1388	0.0398	0.0955	0.0574	0.0067
1	rs17396326	55157146	0.9	0.0995502148251544	0.98	0.18597139562509	0.399018334527113	0.445783551215112	0.0103	0.0094	0.0868	0.0127	0.0443	0.0139	0.0168	0.0305	0.0047	0.0367	0.0419	0.1215	0.0056	0.0421	0.1032	0.0174	0.0185	0.0079	0.0036	0.0171	0.0116	0.1381	0.0398	0.0954	0.0575	0.0068
1	rs12116922	55162732	0.9	0.0995502148251544	0.98	0.18597139562509	0.383761577965144	0.48275096000509	0.0104	0.0095	0.0865	0.0126	0.0444	0.0139	0.0166	0.0307	0.0048	0.0367	0.0421	0.1214	0.0057	0.0422	0.1036	0.0172	0.0183	0.008	0.0038	0.0173	0.0116	0.1373	0.0398	0.0953	0.0575	0.0069
1	rs1065173	55166842	0.9	0.0995502148251544	0.98	0.18597139562509	0.376492666785523	0.50282070914233	0.0107	0.0096	0.0852	0.0128	0.0441	0.014	0.0164	0.031	0.0049	0.0367	0.0421	0.1215	0.0057	0.0431	0.1039	0.0172	0.0183	0.008	0.0038	0.0173	0.0115	0.1368	0.0398	0.0951	0.0577	0.007
1	rs114370681	55169641	0.9	0.0995502148251544	0.98	0.18597139562509	0.389371001158829	0.535608696136797	0.0107	0.0096	0.0851	0.0128	0.044	0.0141	0.0163	0.0311	0.0049	0.0365	0.0422	0.1211	0.0057	0.0433	0.1042	0.0171	0.018	0.0079	0.0039	0.0173	0.0115	0.1369	0.0398	0.0951	0.0575	0.0071
1	rs1180975	55171524	0.9	0.0995502148251544	0.98	0.18597139562509	0.389371001158829	0.573294943497566	0.0108	0.0096	0.085	0.0128	0.044	0.0141	0.0161	0.0312	0.005	0.0365	0.0423	0.1207	0.0057	0.0434	0.1046	0.0171	0.0178	0.0079	0.0039	0.0173	0.0116	0.1369	0.0399	0.0952	0.0574	0.0071
1	rs12026520	55172374	0.9	0.0995502148251544	0.97	0.212655582583661	0.392051298130605	0.562967599938642	0.0107	0.0096	0.0851	0.0129	0.0441	0.014	0.016	0.0316	0.005	0.0365	0.0425	0.12	0.0057	0.0436	0.1048	0.0167	0.0175	0.0079	0.0039	0.0175	0.0116	0.1364	0.04	0.0958	0.0575	0.0072
1	rs79726097	55178985	0.9	0.0995502148251544	0.97	0.212655582583661	0.536534335340466	0.621402271026528	0.0107	0.0097	0.0843	0.0128	0.0446	0.0141	0.0156	0.0321	0.0053	0.0364	0.0422	0.1196	0.0054	0.0442	0.1058	0.0168	0.0164	0.0076	0.0041	0.0177	0.0117	0.1361	0.0397	0.0956	0.0579	0.0075
1	rs72480627	55179255	0.89	0.118826527661215	0.97	0.212655582583661	0.53334330628473	0.580110261356607	0.0107	0.0097	0.0842	0.0128	0.0446	0.0141	0.0156	0.0321	0.0053	0.0365	0.0423	0.1196	0.0054	0.0442	0.1058	0.0168	0.0163	0.0076	0.0042	0.0177	0.0117	0.136	0.0399	0.0956	0.0577	0.0075
1	rs1147990	55182300	0.89	0.118826527661215	0.96	0.241969076141015	0.548860933203448	0.579968077151682	0.0107	0.0096	0.0841	0.0129	0.0449	0.0141	0.0154	0.0323	0.0054	0.0365	0.0422	0.1193	0.0053	0.0444	0.106	0.0168	0.016	0.0076	0.0042	0.0179	0.0117	0.1362	0.0397	0.0955	0.0578	0.0076
1	rs3737825	55186925	0.89	0.118826527661215	0.96	0.241969076141015	0.546095656284136	0.57797838268751	0.0107	0.0096	0.0841	0.0129	0.045	0.0141	0.0154	0.0323	0.0054	0.0365	0.0422	0.1194	0.0053	0.0444	0.106	0.0168	0.016	0.0076	0.0042	0.0179	0.0117	0.1362	0.0396	0.0955	0.0578	0.0076
1	rs61768793	55193477	0.89	0.118826527661215	0.96	0.241969076141015	0.537512982716302	0.600528337276369	0.0106	0.0097	0.0841	0.0129	0.045	0.0141	0.0154	0.0324	0.0054	0.0366	0.042	0.1194	0.0053	0.0445	0.106	0.0167	0.0158	0.0076	0.0042	0.0179	0.0117	0.1361	0.0395	0.0956	0.0579	0.0076
1	rs41297861	55202994	0.89	0.118826527661215	0.97	0.212655582583661	0.530809956106465	0.596946566726512	0.0106	0.0097	0.0841	0.0129	0.0451	0.0141	0.0154	0.0324	0.0054	0.0366	0.042	0.1194	0.0053	0.0445	0.106	0.0168	0.0158	0.0076	0.0042	0.0177	0.0117	0.1364	0.0394	0.0955	0.0579	0.0075
1	rs115901736	55206393	0.89	0.118826527661215	0.97	0.212655582583661	0.521377010792458	0.597376109136744	0.0106	0.0097	0.0841	0.0129	0.0451	0.014	0.0153	0.0324	0.0054	0.0366	0.042	0.1197	0.0053	0.0445	0.106	0.0168	0.0158	0.0076	0.0042	0.0177	0.0117	0.1364	0.0393	0.0956	0.0579	0.0075
1	rs1180967	55217734	0.89	0.118826527661215	0.97	0.212655582583661	0.358523377513958	0.614329465855539	0.0103	0.01	0.0848	0.0132	0.0457	0.0138	0.0151	0.0338	0.0056	0.0373	0.0405	0.1194	0.0056	0.0444	0.1065	0.0162	0.0148	0.0074	0.0043	0.0177	0.0118	0.1356	0.0374	0.0972	0.0585	0.0072
1	rs2270004	55224131	0.89	0.118826527661215	0.97	0.212655582583661	0.357935709002887	0.630523745108975	0.0104	0.0101	0.0848	0.0133	0.0455	0.0138	0.015	0.034	0.0056	0.0374	0.0403	0.1194	0.0057	0.0444	0.1065	0.0161	0.0147	0.0073	0.0044	0.0177	0.0119	0.1354	0.0374	0.0974	0.0585	0.0073
1	rs11577368	55224751	0.89	0.118826527661215	0.97	0.212655582583661	0.371468260087932	0.636621956504366	0.0104	0.0101	0.0848	0.0133	0.0456	0.0138	0.015	0.0341	0.0056	0.0374	0.0403	0.1194	0.0057	0.0444	0.1064	0.0161	0.0147	0.0073	0.0044	0.0178	0.0119	0.1356	0.0374	0.0973	0.0585	0.0073
1	rs116816976	55224773	0.89	0.118826527661215	0.97	0.212655582583661	0.372503090820129	0.63676731875327	0.0104	0.0101	0.0848	0.0133	0.0456	0.0138	0.015	0.0341	0.0056	0.0374	0.0403	0.1194	0.0057	0.0444	0.1064	0.0161	0.0147	0.0074	0.0044	0.0178	0.0119	0.1356	0.0374	0.0973	0.0585	0.0073
1	rs12024612	55225089	0.89	0.118826527661215	0.97	0.212655582583661	0.384813668434297	0.643753768965199	0.0103	0.0101	0.0848	0.0133	0.0456	0.0138	0.015	0.0341	0.0056	0.0373	0.0403	0.1194	0.0057	0.0444	0.1064	0.0161	0.0147	0.0075	0.0044	0.0178	0.0119	0.1356	0.0374	0.0973	0.0585	0.0073
1	rs1180954	55226288	0.89	0.118826527661215	0.97	0.212655582583661	0.38976129919205	0.644336771608749	0.0103	0.0101	0.0847	0.0133	0.0455	0.0138	0.015	0.0341	0.0056	0.0373	0.0403	0.1191	0.0057	0.0444	0.1064	0.0161	0.0149	0.0075	0.0044	0.0178	0.0119	0.1355	0.0374	0.0974	0.0584	0.0073
1	rs1180945	55230233	0.89	0.118826527661215	0.98	0.18597139562509	0.399526412361593	0.663056908744624	0.0103	0.0101	0.0845	0.0134	0.0456	0.0138	0.015	0.0341	0.0056	0.0373	0.0403	0.1191	0.0057	0.0443	0.1064	0.0161	0.015	0.0075	0.0044	0.0178	0.0119	0.1355	0.0374	0.0976	0.0584	0.0073
1	rs112795917	55232556	0.89	0.118826527661215	0.98	0.18597139562509	0.384924499709179	0.66981442953669	0.0103	0.0101	0.0845	0.0134	0.0455	0.0138	0.015	0.0341	0.0056	0.0373	0.0403	0.1191	0.0057	0.0443	0.1064	0.0161	0.0149	0.0075	0.0044	0.0177	0.0119	0.1356	0.0374	0.0977	0.0583	0.0073
1	rs112960282	55233145	0.89	0.118826527661215	0.97	0.212655582583661	0.385811731959435	0.671874171145147	0.0103	0.0101	0.0846	0.0134	0.0455	0.0138	0.015	0.0341	0.0056	0.0373	0.0403	0.1192	0.0057	0.0443	0.1065	0.0161	0.0149	0.0075	0.0044	0.0177	0.0119	0.1356	0.0374	0.0976	0.0583	0.0073
1	rs114147369	55233720	0.89	0.118826527661215	0.97	0.212655582583661	0.383816914751553	0.679242130298441	0.0103	0.0101	0.0846	0.0134	0.0455	0.0138	0.015	0.0341	0.0056	0.0373	0.0403	0.1192	0.0057	0.0443	0.1065	0.0161	0.0149	0.0075	0.0044	0.0177	0.0119	0.1356	0.0374	0.0976	0.0583	0.0073
1	rs12740946	55244197	0.88	0.140769569262351	0.97	0.212655582583661	0.236424685144896	0.487510419262936	0.0101	0.0097	0.0846	0.0132	0.0463	0.0136	0.0148	0.0341	0.0053	0.0382	0.0408	0.1195	0.0058	0.0446	0.1073	0.0156	0.0145	0.0067	0.004	0.0177	0.0116	0.1353	0.038	0.0988	0.0572	0.007
1	rs12143541	55247852	0.87	0.165571370278195	0.97	0.212655582583661	0.141438747459138	0.35154228611399	0.0098	0.0092	0.0847	0.013	0.0465	0.0135	0.0146	0.034	0.0049	0.0391	0.0413	0.1197	0.0061	0.045	0.1077	0.0152	0.014	0.0058	0.0036	0.0175	0.0116	0.1364	0.0387	0.1005	0.0554	0.0067
1	rs12144325	55248074	0.87	0.165571370278195	0.97	0.212655582583661	0.14214031950158	0.344338462261665	0.0098	0.0092	0.0847	0.0129	0.0465	0.0135	0.0146	0.034	0.0049	0.0392	0.0412	0.1197	0.0061	0.045	0.1077	0.0151	0.014	0.0057	0.0035	0.0175	0.0116	0.1367	0.0388	0.1006	0.0552	0.0067
1	rs2286202	55250684	0.87	0.165571370278195	0.97	0.212655582583661	0.136180756761487	0.328227830612835	0.0097	0.0091	0.085	0.0129	0.0463	0.0135	0.0146	0.0339	0.0048	0.0394	0.0412	0.1198	0.0062	0.0452	0.1076	0.0151	0.0139	0.0056	0.0034	0.0174	0.0116	0.1366	0.039	0.1011	0.0548	0.0067
1	rs75361747	55254653	0.87	0.165571370278195	0.97	0.212655582583661	0.125251267250311	0.311984515203109	0.0096	0.009	0.0854	0.0129	0.0462	0.0134	0.0145	0.0339	0.0047	0.0396	0.0412	0.1199	0.0063	0.0454	0.1078	0.015	0.0139	0.0054	0.0033	0.0174	0.0117	0.1368	0.0389	0.1009	0.0546	0.0066
1	rs72671832	55261221	0.86	0.193417951625055	0.97	0.212655582583661	0.121992572338899	0.277226858718505	0.0095	0.0089	0.086	0.0129	0.046	0.0133	0.0144	0.034	0.0046	0.0399	0.0411	0.12	0.0065	0.0458	0.1082	0.0148	0.0138	0.0051	0.0032	0.0173	0.012	0.1373	0.0388	0.1005	0.0542	0.0065
1	rs649398	55261390	0.86	0.193417951625055	0.97	0.212655582583661	0.124719277112503	0.276182711614721	0.0095	0.0089	0.086	0.0129	0.046	0.0133	0.0144	0.0341	0.0046	0.0399	0.041	0.1201	0.0065	0.0459	0.1082	0.0148	0.0138	0.0051	0.0032	0.0174	0.012	0.1373	0.0388	0.1004	0.0542	0.0065
1	rs880755	55262166	0.86	0.193417951625055	0.97	0.212655582583661	0.0979694721151993	0.269367963346765	0.0096	0.009	0.0867	0.0129	0.0461	0.0134	0.0144	0.0327	0.0045	0.0399	0.0411	0.1199	0.0064	0.0461	0.1088	0.0147	0.0138	0.005	0.0031	0.0175	0.0122	0.1373	0.0389	0.1004	0.0539	0.0064
1	rs880756	55262327	0.86	0.193417951625055	0.99	0.161794913519683	0.0941272257452871	0.272942033827766	0.0097	0.009	0.0868	0.0129	0.046	0.0134	0.0144	0.0326	0.0045	0.0398	0.0411	0.1199	0.0064	0.0463	0.1087	0.0146	0.0138	0.005	0.0031	0.0175	0.0122	0.1372	0.039	0.1003	0.0541	0.0064
1	rs689322	55267509	0.86	0.193417951625055	0.99	0.161794913519683	0.0402387671656897	0.199575892062304	0.0096	0.008	0.0883	0.0122	0.0463	0.0131	0.0141	0.0324	0.0039	0.0401	0.0404	0.1213	0.0064	0.0476	0.109	0.0143	0.0135	0.0044	0.0029	0.0176	0.0128	0.1388	0.0386	0.0997	0.0537	0.0058
1	rs595682	55270771	0.86	0.193417951625055	0.99	0.161794913519683	0.0400127415673552	0.169196738310377	0.0095	0.0078	0.0886	0.0122	0.0461	0.0132	0.0141	0.0325	0.0036	0.0404	0.0401	0.1214	0.0063	0.0482	0.1085	0.0141	0.0134	0.0043	0.0029	0.0176	0.013	0.1392	0.0383	0.0995	0.0543	0.0057
1	rs9782980	55273580	0.85	0.2244882202137	0.99	0.161794913519683	0.0424592796987117	0.154050674514486	0.0094	0.0077	0.0888	0.0122	0.0461	0.0132	0.0142	0.0324	0.0035	0.0405	0.04	0.1215	0.0062	0.0486	0.1081	0.014	0.0134	0.0042	0.0029	0.0177	0.0132	0.1395	0.0382	0.0993	0.0545	0.0057
1	rs585802	55274464	0.85	0.2244882202137	1	0.139999700676332	0.0480375957580846	0.144051042137703	0.0093	0.0077	0.0892	0.0123	0.0456	0.0131	0.0141	0.0321	0.0034	0.0407	0.0399	0.122	0.0062	0.0489	0.1082	0.0139	0.0134	0.0041	0.0029	0.0177	0.0133	0.1394	0.0379	0.0994	0.0547	0.0057
1	rs78452026	55277198	0.85	0.2244882202137	1	0.139999700676332	0.0373413746177844	0.133027529911628	0.0091	0.0075	0.0894	0.0124	0.0455	0.013	0.0142	0.0319	0.0032	0.0406	0.0405	0.1221	0.0059	0.0489	0.1085	0.0136	0.0134	0.0039	0.0029	0.0182	0.0136	0.1392	0.0376	0.0998	0.0545	0.0055
1	rs602067	55279744	0.85	0.2244882202137	1	0.139999700676332	0.0383042788534765	0.152716186488065	0.009	0.0074	0.0897	0.0127	0.0449	0.013	0.0143	0.0317	0.0031	0.0403	0.0407	0.1218	0.0058	0.0491	0.1089	0.0136	0.0134	0.0037	0.0029	0.0185	0.0137	0.1386	0.0379	0.1001	0.0543	0.0054
1	rs17575315	55280791	0.85	0.2244882202137	1.01	0.120454976543865	0.0392007225360027	0.163507035332616	0.0089	0.0074	0.0898	0.0127	0.0449	0.013	0.0143	0.0316	0.003	0.0402	0.0408	0.1218	0.0057	0.0492	0.109	0.0135	0.0134	0.0037	0.0029	0.0185	0.0138	0.1386	0.0379	0.1002	0.0544	0.0054
1	rs79293308	55285025	0.84	0.258953137461488	1.01	0.120454976543865	0.0393399085426238	0.183511439987913	0.0088	0.0073	0.09	0.0126	0.0449	0.0129	0.0143	0.0315	0.0029	0.0402	0.0409	0.1219	0.0055	0.0493	0.1091	0.0134	0.0133	0.0036	0.0029	0.0186	0.014	0.1385	0.0379	0.1003	0.0545	0.0054
1	rs75036192	55302832	0.84	0.258953137461488	1.01	0.120454976543865	0.0433019927545176	0.173956696920553	0.0086	0.0072	0.0905	0.0126	0.0449	0.0128	0.0142	0.0312	0.0028	0.0401	0.041	0.1219	0.0051	0.0496	0.1093	0.0133	0.0132	0.0036	0.0029	0.0187	0.0143	0.1383	0.0379	0.1005	0.0547	0.0053
1	rs6703273	55306758	0.84	0.258953137461488	1.01	0.120454976543865	0.0452205380303047	0.171174460519214	0.0085	0.0072	0.0907	0.0126	0.0449	0.0127	0.0142	0.0311	0.0027	0.0401	0.0411	0.1219	0.005	0.0497	0.1094	0.0133	0.0131	0.0036	0.0028	0.0187	0.0145	0.1383	0.0379	0.1006	0.0548	0.0053
1	rs11555500	55315941	0.84	0.258953137461488	1.01	0.120454976543865	0.041526530229286	0.196243503868553	0.0084	0.0072	0.0909	0.0127	0.0451	0.0127	0.0142	0.031	0.0026	0.04	0.0411	0.1217	0.0048	0.0498	0.1094	0.0132	0.0131	0.0036	0.0028	0.0188	0.0147	0.1382	0.0379	0.1007	0.0549	0.0052
1	rs79064185	55319428	0.84	0.258953137461488	1	0.139999700676332	0.0401680400956331	0.191795525003368	0.0084	0.0072	0.0909	0.0127	0.0452	0.0127	0.0142	0.0309	0.0026	0.04	0.0412	0.1216	0.0048	0.0499	0.1094	0.0132	0.0131	0.0036	0.0028	0.0188	0.0147	0.1381	0.0379	0.1007	0.0549	0.0052
1	rs718265	55319902	0.84	0.258953137461488	1	0.139999700676332	0.039619301170659	0.180374233113658	0.0084	0.0072	0.0909	0.0127	0.0452	0.0127	0.0142	0.0309	0.0026	0.04	0.0412	0.1216	0.0048	0.0499	0.1094	0.0132	0.0131	0.0035	0.0028	0.0188	0.0147	0.1381	0.0379	0.1007	0.0549	0.0052
1	rs115721876	55322868	0.84	0.258953137461488	1	0.139999700676332	0.0353236019435937	0.145544887728679	0.0084	0.007	0.0915	0.0129	0.0454	0.0128	0.0144	0.0309	0.0026	0.0402	0.041	0.1213	0.0044	0.0501	0.1096	0.0131	0.013	0.0035	0.0028	0.0189	0.0147	0.138	0.0373	0.101	0.0546	0.0051
1	rs6676774	55323838	0.83	0.29697514221559	1	0.139999700676332	0.032740649250575	0.129873390959153	0.0084	0.007	0.0917	0.013	0.0454	0.0129	0.0144	0.0308	0.0026	0.0402	0.041	0.1212	0.0043	0.0502	0.1096	0.0131	0.013	0.0035	0.0028	0.019	0.0146	0.138	0.0372	0.1011	0.0545	0.0051
1	rs115862327	55325411	0.83	0.29697514221559	1	0.139999700676332	0.0373144956348264	0.131401906408815	0.0083	0.007	0.0918	0.013	0.0454	0.0129	0.0145	0.0308	0.0025	0.0401	0.0411	0.1212	0.0042	0.0502	0.1096	0.0131	0.013	0.0035	0.0028	0.019	0.0146	0.1379	0.0372	0.1011	0.0545	0.0051
1	rs79988903	55327977	0.83	0.29697514221559	1	0.139999700676332	0.0406791868018438	0.142841410809335	0.0083	0.007	0.092	0.013	0.0453	0.0129	0.0145	0.0306	0.0025	0.0401	0.0412	0.1211	0.0041	0.0503	0.1098	0.0131	0.013	0.0035	0.0028	0.0191	0.0148	0.1377	0.0371	0.1011	0.0546	0.0051
1	rs78167420	55332907	0.83	0.29697514221559	1	0.139999700676332	0.0417293571755858	0.125593537459367	0.0083	0.0071	0.0921	0.013	0.0453	0.0129	0.0145	0.0306	0.0025	0.0401	0.0412	0.1211	0.004	0.0504	0.1098	0.0131	0.013	0.0035	0.0028	0.0191	0.0148	0.1376	0.037	0.1011	0.0547	0.0051
1	rs1180860	55334389	0.83	0.29697514221559	1.01	0.120454976543865	0.0400691658883945	0.107178599216655	0.0083	0.0071	0.0923	0.013	0.0453	0.0129	0.0145	0.03	0.0025	0.04	0.0412	0.1211	0.004	0.0504	0.1099	0.0131	0.0132	0.0035	0.0028	0.0191	0.0149	0.1376	0.037	0.1013	0.0547	0.0051
1	rs77668549	55348309	0.83	0.29697514221559	1.02	0.103026239636585	0.0356089628941167	0.143120227883064	0.0082	0.0073	0.0923	0.013	0.0455	0.013	0.0149	0.0302	0.0025	0.04	0.0417	0.1205	0.004	0.0507	0.1093	0.0135	0.0134	0.0037	0.0028	0.0197	0.0151	0.1362	0.0365	0.101	0.0544	0.0052
1	rs74899804	55350507	0.83	0.29697514221559	1.01	0.120454976543865	0.036686688845102	0.158368059185819	0.0083	0.0073	0.0923	0.013	0.0455	0.013	0.0149	0.0302	0.0025	0.04	0.0417	0.1205	0.004	0.0507	0.1092	0.0135	0.0135	0.0037	0.0028	0.0197	0.0152	0.1364	0.0365	0.1009	0.0544	0.0052
1	rs3170766	55354302	0.83	0.29697514221559	1.01	0.120454976543865	0.0385510932741297	0.134478707728928	0.0083	0.0073	0.0922	0.013	0.0454	0.0131	0.015	0.0302	0.0026	0.04	0.0416	0.1206	0.004	0.0508	0.1091	0.0135	0.0135	0.0037	0.0027	0.0198	0.0153	0.1365	0.0365	0.1007	0.0544	0.0052
1	rs11206460	55357665	0.83	0.29697514221559	1.01	0.120454976543865	0.0425033509464821	0.172364936005545	0.0083	0.0073	0.0922	0.0129	0.0455	0.013	0.0149	0.0303	0.0026	0.0399	0.0416	0.1204	0.0041	0.0507	0.109	0.0135	0.0135	0.0039	0.0027	0.0201	0.0154	0.1363	0.0365	0.1005	0.0543	0.0053
1	rs12733295	55357897	0.83	0.29697514221559	1	0.139999700676332	0.0421516563241146	0.180172472046848	0.0083	0.0074	0.0922	0.0129	0.0455	0.013	0.0149	0.0303	0.0026	0.0397	0.0417	0.1203	0.0041	0.0507	0.109	0.0135	0.0135	0.0039	0.0027	0.0201	0.0154	0.1364	0.0365	0.1005	0.0543	0.0053
1	rs6701489	55358459	0.83	0.29697514221559	1.01	0.120454976543865	0.0433466600557118	0.206296871481922	0.0083	0.0074	0.0922	0.0129	0.0455	0.013	0.0149	0.0303	0.0026	0.0397	0.0417	0.1203	0.0041	0.0507	0.109	0.0135	0.0135	0.0039	0.0027	0.0201	0.0154	0.1363	0.0365	0.1004	0.0543	0.0053
1	rs75034785	55358685	0.83	0.29697514221559	1	0.139999700676332	0.0430198298653164	0.206085717253098	0.0083	0.0074	0.0922	0.0129	0.0455	0.013	0.0149	0.0303	0.0026	0.04	0.0417	0.1203	0.0041	0.0507	0.109	0.0135	0.0135	0.0039	0.0027	0.0201	0.0154	0.1363	0.0365	0.1004	0.054	0.0053
1	rs114739858	55378724	0.84	0.258953137461488	1	0.139999700676332	0.073583124508146	0.175553532120701	0.0081	0.0074	0.0922	0.0127	0.0456	0.0129	0.0149	0.03	0.0025	0.0398	0.0419	0.1203	0.004	0.051	0.109	0.0136	0.0137	0.004	0.0026	0.0204	0.0155	0.1366	0.0365	0.0998	0.054	0.0053
1	rs116147001	55384896	0.84	0.258953137461488	1	0.139999700676332	0.144064243289227	0.174355430990166	0.007	0.0079	0.0918	0.0114	0.0468	0.0121	0.0148	0.0296	0.0022	0.0404	0.0432	0.1195	0.0036	0.0525	0.1081	0.0142	0.0149	0.0042	0.0022	0.0217	0.0162	0.1378	0.0362	0.0977	0.0533	0.0053
1	rs1469344	55386167	0.84	0.258953137461488	1	0.139999700676332	0.200617962624286	0.192001641399464	0.0067	0.008	0.0916	0.011	0.047	0.0119	0.0147	0.0295	0.0022	0.0406	0.0435	0.1193	0.0035	0.053	0.108	0.0144	0.0151	0.0043	0.0021	0.022	0.0164	0.1381	0.0362	0.0972	0.053	0.0053
1	rs678358	55387637	0.84	0.258953137461488	1	0.139999700676332	0.205689788362675	0.184222407867754	0.0067	0.0082	0.0911	0.0109	0.0471	0.0117	0.0147	0.0295	0.0021	0.0407	0.0435	0.1198	0.0034	0.0532	0.1075	0.0145	0.0153	0.0043	0.002	0.0223	0.0163	0.1388	0.0361	0.0967	0.0528	0.0052
1	rs78203430	55387765	0.84	0.258953137461488	0.99	0.161794913519683	0.205096355134818	0.182294833329687	0.0067	0.0082	0.0911	0.0109	0.0471	0.0118	0.0147	0.0296	0.0021	0.0408	0.0435	0.1197	0.0034	0.0532	0.1075	0.0145	0.0153	0.0043	0.002	0.0223	0.0163	0.1386	0.0361	0.0967	0.0528	0.0052
1	rs11206469	55388774	0.84	0.258953137461488	0.98	0.18597139562509	0.198050824788234	0.140433289847481	0.0066	0.0083	0.0911	0.0109	0.047	0.0118	0.0147	0.0295	0.0021	0.0408	0.0435	0.1198	0.0034	0.0532	0.1075	0.0144	0.0153	0.0043	0.002	0.0224	0.0163	0.1387	0.0361	0.0969	0.0529	0.0052
1	rs35526112	55391268	0.84	0.258953137461488	0.98	0.18597139562509	0.176626011600055	0.154050674514486	0.0066	0.0083	0.0913	0.0109	0.0469	0.0118	0.0146	0.0296	0.0021	0.0408	0.0435	0.1199	0.0034	0.0532	0.107	0.0143	0.0152	0.0042	0.002	0.0227	0.0164	0.139	0.0361	0.0971	0.0526	0.0051
1	rs76181476	55395092	0.84	0.258953137461488	0.98	0.18597139562509	0.182081019569363	0.159043458968422	0.0066	0.0082	0.0913	0.0108	0.0469	0.0118	0.0145	0.0296	0.0021	0.0406	0.0434	0.1207	0.0034	0.0533	0.1069	0.0145	0.0152	0.0042	0.002	0.0226	0.0164	0.1393	0.036	0.097	0.0525	0.0051
1	rs593489	55395844	0.84	0.258953137461488	0.98	0.18597139562509	0.179250023013538	0.161172764327947	0.0066	0.0082	0.0913	0.0108	0.0469	0.0118	0.0148	0.0296	0.002	0.0406	0.0434	0.1207	0.0033	0.0533	0.1069	0.0146	0.0152	0.0042	0.002	0.0226	0.0164	0.1394	0.036	0.0969	0.0525	0.0051
1	rs11206471	55397616	0.84	0.258953137461488	0.98	0.18597139562509	0.188045455892708	0.154528282011522	0.0066	0.0082	0.0912	0.0108	0.0469	0.0118	0.0148	0.0296	0.002	0.0406	0.0433	0.1207	0.0033	0.0533	0.1069	0.0146	0.0152	0.0042	0.002	0.0227	0.0164	0.1394	0.0359	0.0969	0.0525	0.0051
1	rs114147529	55401327	0.84	0.258953137461488	0.98	0.18597139562509	0.213613964651449	0.165461279592916	0.0065	0.0081	0.091	0.0107	0.0469	0.0118	0.0147	0.0295	0.002	0.0407	0.0433	0.121	0.0033	0.0533	0.107	0.0147	0.0151	0.0042	0.002	0.0229	0.0163	0.1395	0.0358	0.0968	0.0524	0.0051
1	rs623619	55402743	0.84	0.258953137461488	0.98	0.18597139562509	0.214140145603729	0.190149301540982	0.0066	0.0081	0.0909	0.0107	0.0468	0.0118	0.0148	0.0294	0.002	0.0408	0.0432	0.1211	0.0033	0.0534	0.107	0.0144	0.0151	0.0042	0.002	0.0229	0.0163	0.1395	0.0358	0.0968	0.0525	0.0051
1	rs626353	55403411	0.84	0.258953137461488	0.98	0.18597139562509	0.215113467841457	0.237986995956401	0.0066	0.0081	0.0909	0.0107	0.0468	0.0118	0.0148	0.0294	0.002	0.0408	0.0432	0.1211	0.0033	0.0534	0.107	0.0144	0.0151	0.0042	0.002	0.0229	0.0163	0.1395	0.0358	0.0968	0.0524	0.0051
1	rs61769394	55406204	0.85	0.2244882202137	0.98	0.18597139562509	0.0412667473616772	0.270864990982029	0.0066	0.0088	0.0867	0.0116	0.0458	0.0128	0.0161	0.03	0.002	0.04	0.0432	0.1238	0.0033	0.0535	0.1083	0.0157	0.0154	0.0053	0.0019	0.0228	0.0181	0.1378	0.0364	0.0958	0.0488	0.0037
1	rs12138834	55410879	0.85	0.2244882202137	0.98	0.18597139562509	0.0271079891659348	0.209048413889045	0.0066	0.0089	0.0864	0.0116	0.0457	0.0128	0.0162	0.0302	0.002	0.0399	0.0433	0.1239	0.0033	0.0535	0.1086	0.0158	0.0155	0.0054	0.0019	0.0229	0.0183	0.1377	0.0365	0.0956	0.0484	0.0036
1	rs7524783	55417024	0.85	0.2244882202137	0.98	0.18597139562509	0.0204292359577611	0.150722260023125	0.0066	0.009	0.0864	0.0117	0.0454	0.0129	0.0163	0.03	0.0021	0.0401	0.0432	0.1232	0.0032	0.0533	0.1104	0.0161	0.0155	0.0055	0.0019	0.0229	0.0185	0.1369	0.0366	0.0954	0.0477	0.0035
1	rs56029120	55428303	0.85	0.2244882202137	0.98	0.18597139562509	0.0225373273643121	0.162338419146868	0.0067	0.0091	0.0866	0.0118	0.0452	0.013	0.0165	0.0299	0.0021	0.04	0.0432	0.1232	0.0032	0.0532	0.1107	0.0163	0.0155	0.0055	0.0019	0.023	0.0183	0.1369	0.0366	0.0951	0.0473	0.0035
1	rs72905574	55433530	0.85	0.2244882202137	0.98	0.18597139562509	0.0257580121311283	0.158175275208145	0.0067	0.0092	0.0867	0.0118	0.0451	0.013	0.0165	0.0299	0.0022	0.04	0.0432	0.1233	0.0032	0.0532	0.1109	0.0163	0.0155	0.0055	0.0019	0.023	0.0183	0.137	0.0366	0.095	0.0472	0.0035
1	rs28728118	55435487	0.85	0.2244882202137	0.99	0.161794913519683	0.0250505153574705	0.17196779159252	0.0067	0.0092	0.0867	0.0118	0.045	0.013	0.0166	0.0299	0.0022	0.04	0.0432	0.1233	0.0032	0.0532	0.1109	0.0164	0.0156	0.0055	0.0019	0.023	0.0182	0.1369	0.0366	0.0949	0.0471	0.0034
1	rs77562037	55441040	0.85	0.2244882202137	0.99	0.161794913519683	0.0331596048385736	0.227877988354609	0.0067	0.0094	0.0867	0.0119	0.0448	0.0131	0.0166	0.0299	0.0022	0.0398	0.043	0.1235	0.0032	0.0532	0.1106	0.0165	0.0159	0.0056	0.0019	0.0232	0.0184	0.1368	0.0368	0.0943	0.047	0.0034
1	rs2500321	55445562	0.85	0.2244882202137	0.98	0.18597139562509	0.0980203377848887	0.0710889082410334	0.0068	0.0104	0.086	0.0127	0.0431	0.0137	0.0185	0.029	0.0023	0.04	0.0414	0.1245	0.0036	0.0527	0.116	0.018	0.0164	0.006	0.0024	0.0215	0.0195	0.1355	0.0372	0.0885	0.0449	0.0037
1	rs79738084	55450636	0.85	0.2244882202137	0.98	0.18597139562509	0.101076676380819	0.0707352835858344	0.0068	0.0104	0.086	0.0128	0.0431	0.0137	0.0185	0.0291	0.0024	0.0399	0.0416	0.1245	0.0037	0.0527	0.1164	0.0181	0.0165	0.0061	0.0024	0.0214	0.0195	0.1352	0.0372	0.0882	0.0447	0.0037
1	rs3737832	55451872	0.85	0.2244882202137	0.98	0.18597139562509	0.101934642129695	0.075679389756665	0.0068	0.0104	0.086	0.0128	0.0431	0.0137	0.0185	0.0291	0.0024	0.0398	0.0416	0.1246	0.0037	0.0527	0.1164	0.0181	0.0165	0.0061	0.0024	0.0214	0.0195	0.1352	0.0372	0.0882	0.0447	0.0037
1	rs12123143	55453856	0.85	0.2244882202137	0.98	0.18597139562509	0.0951723446972951	0.0751715551245121	0.0069	0.0104	0.0859	0.013	0.043	0.0138	0.0185	0.0291	0.0024	0.0397	0.0414	0.1247	0.0037	0.0523	0.117	0.0182	0.0165	0.0061	0.0024	0.0213	0.0193	0.1354	0.037	0.0879	0.0448	0.0037
1	rs77726087	55457762	0.85	0.2244882202137	0.98	0.18597139562509	0.149829822806028	0.104191205313512	0.0071	0.011	0.0858	0.0134	0.0424	0.0139	0.0186	0.0292	0.0027	0.0395	0.0408	0.1256	0.004	0.052	0.1181	0.0184	0.0165	0.0063	0.0028	0.0215	0.0189	0.1346	0.0367	0.0867	0.0439	0.004
1	rs2500327	55458143	0.85	0.2244882202137	0.97	0.212655582583661	0.157590883655576	0.100015331350576	0.0071	0.0111	0.0858	0.0134	0.0424	0.0139	0.0187	0.0292	0.0027	0.0395	0.0407	0.1256	0.004	0.052	0.1181	0.0184	0.0165	0.0064	0.0029	0.0216	0.0189	0.1345	0.0367	0.0867	0.0438	0.0041
1	rs77493209	55460315	0.85	0.2244882202137	0.98	0.18597139562509	0.165129687623609	0.109945540879204	0.0071	0.0111	0.0858	0.0134	0.0423	0.0139	0.0187	0.0292	0.0027	0.0394	0.0407	0.1255	0.004	0.052	0.1183	0.0183	0.0165	0.0064	0.003	0.0218	0.0189	0.1346	0.0366	0.0866	0.0437	0.0041
1	rs9887913	55462380	0.85	0.2244882202137	0.98	0.18597139562509	0.181232716523122	0.112484340870142	0.0073	0.0112	0.0857	0.0135	0.0423	0.0139	0.0187	0.0289	0.0027	0.0393	0.0406	0.1261	0.0041	0.052	0.1179	0.0183	0.0166	0.0065	0.0031	0.0217	0.0185	0.1352	0.0363	0.0865	0.0436	0.0041
1	rs35428954	55463381	0.85	0.2244882202137	0.98	0.18597139562509	0.179799508579506	0.119187917616413	0.0073	0.0112	0.0855	0.0135	0.0423	0.014	0.0188	0.029	0.0027	0.0394	0.0406	0.126	0.0042	0.0519	0.1175	0.0183	0.0166	0.0065	0.0033	0.0217	0.0185	0.1351	0.0363	0.0865	0.0436	0.0042
1	rs17111412	55463570	0.85	0.2244882202137	0.98	0.18597139562509	0.177825905885572	0.120232232063049	0.0073	0.0112	0.0856	0.0135	0.0422	0.014	0.0188	0.029	0.0027	0.0394	0.0406	0.126	0.0042	0.0519	0.1174	0.0183	0.0166	0.0065	0.0034	0.0217	0.0185	0.1351	0.0363	0.0866	0.0435	0.0042
1	rs2500340	55464743	0.85	0.2244882202137	0.98	0.18597139562509	0.160458048846438	0.121892733284845	0.0073	0.0112	0.0857	0.0136	0.0422	0.0141	0.019	0.0291	0.0029	0.0393	0.0407	0.1256	0.0043	0.0518	0.1172	0.0182	0.0166	0.0066	0.0034	0.0214	0.0185	0.1353	0.0361	0.0867	0.0436	0.0042
1	rs61771984	55467235	0.85	0.2244882202137	0.98	0.18597139562509	0.168252483433349	0.134206170372496	0.0074	0.0113	0.0848	0.0136	0.0422	0.0141	0.0191	0.0291	0.0029	0.0394	0.0407	0.1248	0.0045	0.0517	0.1182	0.0183	0.0166	0.0066	0.0035	0.0214	0.0182	0.1351	0.0364	0.0865	0.0436	0.0042
1	rs12732125	55470153	0.85	0.2244882202137	0.97	0.212655582583661	0.180864601380528	0.147608008188016	0.0074	0.0113	0.0848	0.0136	0.0421	0.0142	0.0191	0.0292	0.003	0.0395	0.0407	0.1248	0.0045	0.0517	0.1182	0.0183	0.0166	0.0066	0.0036	0.0214	0.0181	0.1351	0.0363	0.0863	0.0436	0.0042
1	rs10888894	55477635	0.85	0.2244882202137	0.97	0.212655582583661	0.250649539237563	0.233024680425355	0.0079	0.0119	0.0843	0.0139	0.0415	0.0151	0.0199	0.0295	0.0037	0.0411	0.0402	0.1249	0.0054	0.0513	0.1172	0.0192	0.0172	0.0068	0.0042	0.0207	0.017	0.1344	0.0358	0.0831	0.0432	0.0047
1	rs2495508	55478678	0.85	0.2244882202137	0.97	0.212655582583661	0.246645033420517	0.249245701260408	0.0079	0.0121	0.0835	0.014	0.0419	0.0151	0.02	0.0296	0.0038	0.0414	0.0398	0.125	0.0058	0.0514	0.1168	0.0192	0.0177	0.0066	0.0043	0.0207	0.0169	0.1343	0.0359	0.0829	0.0432	0.0047
1	rs12075602	55479198	0.85	0.2244882202137	0.97	0.212655582583661	0.233821770222503	0.278969794203787	0.0085	0.0121	0.0833	0.014	0.0418	0.0152	0.02	0.0296	0.0038	0.0415	0.0398	0.1247	0.0057	0.0513	0.116	0.0191	0.0177	0.0066	0.0044	0.0206	0.0169	0.135	0.036	0.0827	0.0431	0.0047
1	rs2182832	55480211	0.85	0.2244882202137	0.97	0.212655582583661	0.313434204246313	0.361925085211173	0.0086	0.0125	0.0815	0.0142	0.042	0.0154	0.0202	0.0297	0.0041	0.0422	0.0398	0.1247	0.0059	0.0513	0.1142	0.0195	0.0176	0.0068	0.0048	0.0204	0.017	0.1357	0.0361	0.0826	0.0426	0.0046
1	rs17111479	55481832	0.85	0.2244882202137	0.97	0.212655582583661	0.425518081082377	0.453114997055582	0.0087	0.013	0.0781	0.0149	0.0431	0.016	0.0208	0.0286	0.0044	0.0456	0.039	0.1257	0.006	0.0485	0.1102	0.0194	0.0184	0.0067	0.0055	0.0174	0.0168	0.1391	0.0337	0.0857	0.0438	0.0045
1	rs2495505	55484810	0.85	0.2244882202137	0.97	0.212655582583661	0.476290655866269	0.454451375686498	0.0088	0.013	0.0781	0.0149	0.0431	0.0161	0.0211	0.0283	0.0044	0.046	0.039	0.1259	0.006	0.0488	0.1095	0.0199	0.0186	0.0065	0.0055	0.017	0.0168	0.1391	0.0334	0.0855	0.0442	0.0045
1	rs2479394	55486064	0.85	0.2244882202137	0.97	0.212655582583661	0.484020280082852	0.423719548513915	0.0088	0.013	0.0794	0.0148	0.0429	0.0163	0.0212	0.028	0.0044	0.0451	0.0389	0.1258	0.006	0.0487	0.1093	0.0203	0.0193	0.006	0.0055	0.0168	0.0167	0.139	0.0338	0.0851	0.0448	0.0045
1	rs72660536	55486751	0.85	0.2244882202137	0.97	0.212655582583661	0.475121037140227	0.421883592289604	0.0088	0.0129	0.0794	0.0148	0.0429	0.0163	0.0212	0.028	0.0044	0.0451	0.0389	0.1258	0.006	0.0486	0.1094	0.0203	0.0193	0.0059	0.0055	0.0168	0.0166	0.139	0.0338	0.0851	0.0448	0.0045
1	rs2495499	55494682	0.85	0.2244882202137	0.97	0.212655582583661	0.430193044494734	0.480307934763539	0.0088	0.0129	0.0802	0.0151	0.042	0.0166	0.0212	0.0278	0.0045	0.0448	0.0389	0.1258	0.006	0.0477	0.1095	0.02	0.0199	0.006	0.0055	0.0166	0.0165	0.1392	0.0338	0.0854	0.0449	0.0045
1	rs115577903	55495508	0.85	0.2244882202137	0.97	0.212655582583661	0.408384695406053	0.503232463579825	0.0088	0.0129	0.0803	0.0151	0.0421	0.0166	0.0211	0.0278	0.0045	0.0448	0.0389	0.1256	0.006	0.0476	0.1095	0.0199	0.0199	0.006	0.0055	0.0167	0.0165	0.1393	0.0338	0.0855	0.0449	0.0045
1	rs11206510	55496039	0.85	0.2244882202137	0.97	0.212655582583661	0.336644711284179	0.487510419262936	0.0089	0.0129	0.0804	0.0152	0.0423	0.0166	0.021	0.0277	0.0045	0.0448	0.039	0.1248	0.0059	0.0474	0.1093	0.0198	0.0199	0.0059	0.0054	0.0168	0.0165	0.1397	0.0337	0.0858	0.0449	0.0045
1	rs11810371	55496861	0.85	0.2244882202137	0.97	0.212655582583661	0.136492247762186	0.439146223520979	0.009	0.0131	0.0809	0.0162	0.0431	0.0169	0.0202	0.0271	0.0047	0.044	0.0396	0.124	0.0059	0.046	0.1076	0.0191	0.0206	0.0058	0.0048	0.0165	0.0166	0.1416	0.0334	0.0869	0.0461	0.0044
1	rs7523242	55498949	0.84	0.258953137461488	0.97	0.212655582583661	0.0503255121586188	0.28001716471745	0.0086	0.0132	0.0812	0.0161	0.0441	0.0168	0.0197	0.0265	0.0044	0.0439	0.0398	0.1237	0.0052	0.0449	0.1051	0.0189	0.0215	0.0054	0.0041	0.017	0.017	0.1425	0.0331	0.0891	0.048	0.0042
1	rs77406753	55498982	0.84	0.258953137461488	0.97	0.212655582583661	0.0505235545586865	0.279784311626839	0.0086	0.0132	0.0812	0.0161	0.0441	0.0168	0.0197	0.0265	0.0043	0.0439	0.0398	0.1237	0.0052	0.0449	0.1051	0.0189	0.0215	0.0054	0.0041	0.017	0.017	0.1425	0.0331	0.0892	0.048	0.0042
1	rs79440992	55502148	0.83	0.29697514221559	0.97	0.212655582583661	0.0677648038761482	0.29385954252709	0.0085	0.0135	0.0815	0.0161	0.0443	0.0168	0.0196	0.0266	0.0043	0.0439	0.0397	0.124	0.0051	0.0443	0.1047	0.0187	0.0217	0.0054	0.0041	0.0168	0.0169	0.1428	0.033	0.0894	0.0481	0.0041
1	rs2479406	55502672	0.83	0.29697514221559	0.97	0.212655582583661	0.065697395060736	0.288556699369835	0.0085	0.0135	0.0816	0.016	0.0443	0.0168	0.0195	0.0266	0.0043	0.0438	0.0396	0.1241	0.005	0.0442	0.1047	0.0187	0.0217	0.0054	0.004	0.0168	0.0169	0.1429	0.0329	0.0894	0.0482	0.0041
1	rs2479409	55504650	0.83	0.29697514221559	0.97	0.212655582583661	0.0561591303228734	0.263519975462864	0.0084	0.0132	0.0827	0.0159	0.0448	0.0168	0.0189	0.0268	0.0042	0.0439	0.0394	0.1251	0.0049	0.0432	0.1037	0.0183	0.0222	0.0054	0.0039	0.0168	0.0169	0.1437	0.0326	0.09	0.0484	0.004
1	rs11591147	55505647	0.83	0.29697514221559	0.97	0.212655582583661	0.0599114395504477	0.246331596338012	0.0083	0.0131	0.083	0.016	0.0449	0.0168	0.0188	0.0267	0.0042	0.044	0.0395	0.1253	0.0047	0.0432	0.1033	0.0182	0.0223	0.0053	0.0038	0.0168	0.0168	0.144	0.0324	0.0902	0.0484	0.004
1	rs11583680	55505668	0.83	0.29697514221559	0.97	0.212655582583661	0.0596156449614608	0.238208322460195	0.0083	0.0131	0.083	0.016	0.0449	0.0168	0.0188	0.0267	0.0042	0.044	0.0395	0.1253	0.0047	0.0432	0.1033	0.0182	0.0223	0.0053	0.0038	0.0168	0.0168	0.144	0.0324	0.0902	0.0484	0.004
1	rs4275490	55509939	0.83	0.29697514221559	0.97	0.212655582583661	0.0528558756883972	0.211279633482853	0.0081	0.0131	0.0833	0.0161	0.0449	0.0169	0.0188	0.0264	0.0038	0.0443	0.0396	0.1256	0.0047	0.0432	0.1027	0.0184	0.0225	0.005	0.0037	0.0167	0.0168	0.1444	0.0322	0.0904	0.0486	0.0039
1	rs45530931	55510971	0.83	0.29697514221559	0.97	0.212655582583661	0.0542477428153461	0.204504360313567	0.008	0.013	0.0835	0.0162	0.0449	0.017	0.0188	0.0262	0.0037	0.0445	0.0396	0.1258	0.0045	0.0432	0.1022	0.0185	0.0226	0.0049	0.0036	0.0166	0.0168	0.1446	0.0321	0.0907	0.0485	0.0038
1	rs499718	55512549	0.83	0.29697514221559	0.97	0.212655582583661	0.0559288434412459	0.179064177769424	0.0079	0.013	0.0838	0.0162	0.045	0.017	0.0187	0.026	0.0036	0.0448	0.0397	0.1258	0.0042	0.0432	0.1018	0.0183	0.0227	0.0048	0.0035	0.0166	0.017	0.1452	0.032	0.0911	0.0484	0.0037
1	rs2495478	55512995	0.84	0.258953137461488	0.97	0.212655582583661	0.0523634316170826	0.180071620677622	0.0079	0.013	0.0843	0.0162	0.045	0.017	0.0184	0.0259	0.0036	0.0449	0.0398	0.1255	0.0042	0.0432	0.1017	0.018	0.0227	0.0049	0.0034	0.0166	0.0171	0.1458	0.0318	0.0911	0.0484	0.0037
1	rs28385708	55513043	0.84	0.258953137461488	0.97	0.212655582583661	0.0516054060659365	0.171075384045467	0.0078	0.013	0.0844	0.0162	0.0451	0.017	0.0184	0.0259	0.0036	0.0449	0.0398	0.1255	0.0042	0.0432	0.1017	0.018	0.0227	0.0049	0.0034	0.0166	0.0171	0.1459	0.0318	0.0911	0.0484	0.0037
1	rs10888897	55513061	0.84	0.258953137461488	0.97	0.212655582583661	0.0512208339048671	0.168506434272203	0.0078	0.013	0.0844	0.0162	0.0451	0.017	0.0183	0.0259	0.0036	0.0449	0.0398	0.1255	0.0042	0.0432	0.1017	0.018	0.0227	0.0049	0.0034	0.0166	0.0171	0.1459	0.0318	0.0911	0.0484	0.0037
1	rs624612	55517883	0.84	0.258953137461488	0.97	0.212655582583661	0.0843737820307543	0.111550874796345	0.0074	0.0124	0.0883	0.0162	0.0459	0.0163	0.0178	0.0247	0.0031	0.0451	0.0412	0.1276	0.0036	0.0447	0.0978	0.0181	0.0225	0.0046	0.0027	0.0163	0.0168	0.1493	0.0308	0.09	0.048	0.0031
1	rs11800265	55518287	0.83	0.29697514221559	0.97	0.212655582583661	0.099117955118701	0.107679661383449	0.0072	0.0123	0.0884	0.0163	0.046	0.0164	0.0178	0.0246	0.003	0.0449	0.0413	0.1278	0.0035	0.0446	0.0975	0.0183	0.0226	0.0045	0.0026	0.0164	0.0168	0.1497	0.0306	0.0903	0.0479	0.003
1	rs471705	55521242	0.82	0.338707801994422	0.98	0.18597139562509	0.130070900615753	0.1406180004191	0.006	0.0118	0.09	0.0169	0.0461	0.0182	0.0175	0.0232	0.0025	0.0441	0.0418	0.1286	0.0026	0.0435	0.0969	0.019	0.0237	0.0042	0.0019	0.0169	0.0163	0.1514	0.0277	0.0929	0.0479	0.0025
1	rs45598138	55522083	0.81	0.384295662080596	0.97	0.212655582583661	0.142619853437528	0.142006145387701	0.0059	0.0117	0.0904	0.017	0.0461	0.0182	0.0174	0.0231	0.0024	0.0438	0.0422	0.1288	0.0025	0.0435	0.0966	0.0189	0.0236	0.0042	0.0018	0.0169	0.0162	0.1517	0.0277	0.0932	0.0477	0.0025
1	rs562556	55524237	0.81	0.384295662080596	0.97	0.212655582583661	0.132476191382959	0.0901438999532543	0.0058	0.0117	0.0915	0.017	0.046	0.0182	0.0172	0.0231	0.0023	0.0426	0.0431	0.1293	0.0023	0.0432	0.0957	0.0186	0.0234	0.0043	0.0015	0.0184	0.0159	0.1524	0.0277	0.0937	0.0474	0.0024
1	rs483462	55525400	0.81	0.384295662080596	0.97	0.212655582583661	0.129677642518308	0.0893655689929195	0.0058	0.0117	0.0916	0.017	0.046	0.0182	0.0172	0.0231	0.0023	0.0426	0.0432	0.1293	0.0023	0.0432	0.0957	0.0186	0.0234	0.0043	0.0015	0.0184	0.0159	0.1524	0.0277	0.0937	0.0474	0.0024
1	rs114162366	55525944	0.81	0.384295662080596	0.97	0.212655582583661	0.132782556671036	0.0913164243517505	0.0058	0.0116	0.0916	0.017	0.0461	0.0182	0.0172	0.0231	0.0023	0.0426	0.0432	0.1294	0.0023	0.0432	0.0957	0.0186	0.0234	0.0043	0.0015	0.0184	0.0159	0.1524	0.0277	0.0934	0.0474	0.0024
1	rs505151	55529187	0.81	0.384295662080596	0.97	0.212655582583661	0.125310462230862	0.0812077591975506	0.0058	0.0115	0.0916	0.0169	0.0461	0.0182	0.0171	0.0231	0.0024	0.0426	0.0434	0.1295	0.0023	0.043	0.0955	0.0185	0.0235	0.0043	0.0015	0.0185	0.0158	0.1522	0.0277	0.0938	0.0472	0.0025
1	rs662145	55529828	0.81	0.384295662080596	0.97	0.212655582583661	0.123336678105469	0.0800150737202863	0.0058	0.0115	0.0916	0.017	0.0462	0.0182	0.0171	0.0231	0.0024	0.0426	0.0434	0.1295	0.0024	0.043	0.0954	0.0185	0.0235	0.0043	0.0015	0.0186	0.0158	0.1521	0.0278	0.0939	0.0471	0.0025
1	rs77011887	55534271	0.81	0.384295662080596	0.97	0.212655582583661	0.122429881675441	0.0775778760165104	0.0058	0.0115	0.0916	0.017	0.0462	0.0182	0.0171	0.0231	0.0024	0.0426	0.0435	0.1295	0.0024	0.0429	0.0954	0.0185	0.0235	0.0043	0.0015	0.0186	0.0158	0.1521	0.0278	0.094	0.0471	0.0025
1	rs2483203	55540413	0.81	0.384295662080596	0.97	0.212655582583661	0.12106283321791	0.0791992646146135	0.0058	0.0115	0.0917	0.017	0.0462	0.0182	0.0171	0.0231	0.0024	0.0426	0.0435	0.1295	0.0023	0.0429	0.0953	0.0186	0.0235	0.0043	0.0015	0.0186	0.0158	0.1521	0.0278	0.094	0.0471	0.0025
1	rs487230	55541174	0.81	0.384295662080596	0.96	0.241969076141015	0.121556216812483	0.0791252688413024	0.0058	0.0115	0.0917	0.017	0.0462	0.0182	0.0171	0.0231	0.0024	0.0426	0.0435	0.1295	0.0023	0.0428	0.0953	0.0186	0.0235	0.0043	0.0015	0.0186	0.0158	0.1521	0.0278	0.094	0.0471	0.0025
1	rs593398	55541896	0.81	0.384295662080596	0.96	0.241969076141015	0.121643411627424	0.0789773617711192	0.0058	0.0115	0.0917	0.017	0.0462	0.0182	0.0171	0.0231	0.0024	0.0426	0.0435	0.1295	0.0023	0.0429	0.0953	0.0186	0.0236	0.0043	0.0015	0.0186	0.0158	0.1521	0.0278	0.094	0.0471	0.0025
1	rs114527615	55541922	0.81	0.384295662080596	0.96	0.241969076141015	0.121643411627424	0.0789773617711192	0.0058	0.0115	0.0917	0.017	0.0462	0.0182	0.0171	0.0231	0.0024	0.0426	0.0435	0.1295	0.0023	0.0429	0.0953	0.0186	0.0236	0.0043	0.0015	0.0186	0.0158	0.1521	0.0278	0.094	0.0471	0.0025
1	rs61739739	55548991	0.81	0.384295662080596	0.96	0.241969076141015	0.125044218648249	0.0811330067505299	0.0058	0.0114	0.0917	0.0169	0.0462	0.0182	0.0171	0.0231	0.0024	0.0425	0.0436	0.1296	0.0023	0.0429	0.0952	0.0185	0.0236	0.0043	0.0015	0.0185	0.0158	0.1522	0.0279	0.0941	0.0471	0.0025
1	rs11583974	55551718	0.81	0.384295662080596	0.96	0.241969076141015	0.126170699649891	0.0826333451104271	0.0058	0.0114	0.0917	0.0169	0.0462	0.0182	0.0171	0.023	0.0024	0.0425	0.0436	0.1296	0.0023	0.0429	0.0952	0.0185	0.0236	0.0043	0.0015	0.0185	0.0158	0.1522	0.0279	0.0941	0.0471	0.0025
1	rs17410974	55561295	0.81	0.384295662080596	0.96	0.241969076141015	0.131559655455511	0.0822572181755954	0.0058	0.0114	0.0917	0.0169	0.0463	0.0182	0.0171	0.023	0.0024	0.0425	0.0437	0.1296	0.0023	0.043	0.0952	0.0185	0.0237	0.0043	0.0015	0.0185	0.0158	0.1522	0.0279	0.0941	0.047	0.0025
1	rs41301092	55571953	0.81	0.384295662080596	0.96	0.241969076141015	0.134289916870746	0.0846003499373668	0.0058	0.0114	0.0916	0.0169	0.0463	0.0182	0.0171	0.023	0.0024	0.0425	0.0437	0.1297	0.0023	0.043	0.0951	0.0185	0.0238	0.0043	0.0015	0.0185	0.0157	0.1522	0.0279	0.0941	0.047	0.0025
1	rs61176209	55574599	0.81	0.384295662080596	0.95	0.274028283204826	0.135248848522847	0.084828510477898	0.0059	0.0113	0.0916	0.0169	0.0463	0.0182	0.0171	0.0229	0.0024	0.0425	0.0438	0.1297	0.0023	0.043	0.095	0.0185	0.0238	0.0043	0.0015	0.0185	0.0157	0.1522	0.0279	0.0941	0.047	0.0025
1	rs12031153	55601339	0.81	0.384295662080596	0.95	0.274028283204826	0.13730412553141	0.100665969971369	0.0059	0.0113	0.0917	0.0169	0.0463	0.0182	0.0171	0.0229	0.0024	0.0425	0.0438	0.1297	0.0023	0.0431	0.0949	0.0185	0.0238	0.0043	0.0015	0.0184	0.0157	0.1523	0.0279	0.0941	0.047	0.0025
1	rs4927194	55602763	0.81	0.384295662080596	0.95	0.274028283204826	0.137241570754351	0.100503156051282	0.0059	0.0113	0.0917	0.0169	0.0463	0.0182	0.0171	0.0229	0.0024	0.0425	0.0438	0.1297	0.0023	0.0431	0.0949	0.0185	0.0238	0.0043	0.0015	0.0184	0.0157	0.1523	0.0279	0.0941	0.047	0.0025
1	rs80161374	55606897	0.81	0.384295662080596	0.96	0.241969076141015	0.137054009073084	0.0979121601905018	0.0059	0.0113	0.0917	0.0169	0.0464	0.0182	0.0171	0.0229	0.0024	0.0425	0.0438	0.1297	0.0023	0.0431	0.0949	0.0185	0.0238	0.0043	0.0015	0.0184	0.0157	0.1523	0.0279	0.0941	0.047	0.0025
1	rs960502	55612278	0.81	0.384295662080596	0.96	0.241969076141015	0.136991522727648	0.0940756232891506	0.0059	0.0113	0.0917	0.0169	0.0464	0.0182	0.0171	0.0229	0.0024	0.0425	0.0438	0.1296	0.0023	0.0431	0.0949	0.0185	0.0238	0.0043	0.0015	0.0184	0.0157	0.1523	0.0279	0.0941	0.047	0.0025
1	rs6663252	55630151	0.81	0.384295662080596	0.95	0.274028283204826	0.139157190511373	0.110367133129176	0.0059	0.0113	0.0917	0.0169	0.0464	0.0182	0.0171	0.0228	0.0024	0.0425	0.0438	0.1296	0.0023	0.0431	0.0949	0.0185	0.0239	0.0043	0.0015	0.0184	0.0157	0.1523	0.0277	0.0942	0.047	0.0025
1	rs1024305	55630204	0.81	0.384295662080596	0.95	0.274028283204826	0.139157190511373	0.110198422038498	0.0059	0.0113	0.0917	0.0169	0.0464	0.0182	0.0171	0.0228	0.0024	0.0425	0.0438	0.1296	0.0023	0.0431	0.0949	0.0185	0.0239	0.0043	0.0015	0.0184	0.0157	0.1523	0.0277	0.0942	0.047	0.0025
1	rs75902389	55634498	0.81	0.384295662080596	0.95	0.274028283204826	0.141279588520587	0.109020217529996	0.0059	0.0113	0.0917	0.0169	0.0464	0.0182	0.0171	0.0228	0.0024	0.0425	0.0438	0.1296	0.0023	0.0431	0.0949	0.0185	0.0239	0.0043	0.0015	0.0184	0.0157	0.1523	0.0277	0.0942	0.047	0.0025
1	rs72660594	55636240	0.81	0.384295662080596	0.95	0.274028283204826	0.141884962403113	0.112059669825211	0.0059	0.0113	0.0917	0.0169	0.0464	0.0182	0.0171	0.0228	0.0024	0.0425	0.0438	0.1296	0.0023	0.0431	0.0949	0.0185	0.0239	0.0043	0.0015	0.0184	0.0157	0.1524	0.0277	0.0942	0.047	0.0025
1	rs1165222	55638075	0.81	0.384295662080596	0.95	0.274028283204826	0.145841404542721	0.100015331350576	0.0059	0.0113	0.0917	0.0169	0.0464	0.0182	0.0171	0.0228	0.0025	0.0425	0.0438	0.1296	0.0023	0.0431	0.0949	0.0185	0.0239	0.0043	0.0015	0.0184	0.0157	0.1524	0.0277	0.0942	0.047	0.0026
1	rs12143028	55648688	0.81	0.384295662080596	0.95	0.274028283204826	0.153046583506028	0.100665969971369	0.0059	0.0113	0.0917	0.0169	0.0464	0.0182	0.0171	0.0228	0.0026	0.0425	0.0438	0.1296	0.0024	0.0431	0.0949	0.0184	0.0239	0.0043	0.0015	0.0184	0.0157	0.1524	0.0276	0.0942	0.047	0.0026
1	rs13353010	55655054	0.81	0.384295662080596	0.95	0.274028283204826	0.158100648604012	0.0996095188275764	0.0059	0.0113	0.0917	0.0169	0.0464	0.0182	0.0171	0.0227	0.0027	0.0425	0.0437	0.1296	0.0024	0.0431	0.0949	0.0184	0.0238	0.0043	0.0015	0.0183	0.0157	0.1524	0.0276	0.0942	0.047	0.0026
1	rs12130799	55663372	0.81	0.384295662080596	0.95	0.274028283204826	0.159464759110186	0.107930529708158	0.0059	0.0112	0.0918	0.0169	0.0465	0.0181	0.0171	0.0226	0.0027	0.0425	0.0436	0.1296	0.0024	0.0431	0.0949	0.0183	0.0239	0.0043	0.0016	0.0183	0.0157	0.1524	0.0277	0.0942	0.0469	0.0026
1	rs77841924	55668004	0.81	0.384295662080596	0.94	0.308944172156586	0.157217671781513	0.105266221340643	0.0059	0.0112	0.0919	0.0169	0.0466	0.0181	0.0171	0.0225	0.0027	0.0425	0.0436	0.1296	0.0024	0.043	0.095	0.0183	0.0239	0.0044	0.0016	0.0182	0.0157	0.1524	0.0277	0.0941	0.0469	0.0027
1	rs114374361	55681332	0.81	0.384295662080596	0.94	0.308944172156586	0.14342122020955	0.120842998952587	0.006	0.0111	0.0921	0.017	0.0468	0.018	0.0172	0.0222	0.0027	0.0424	0.0431	0.1298	0.0025	0.0433	0.0952	0.0181	0.0238	0.0044	0.0017	0.0181	0.0156	0.1521	0.0278	0.0942	0.0468	0.0028
1	rs74955119	55696300	0.81	0.384295662080596	0.94	0.308944172156586	0.136648153596021	0.140340967751042	0.0061	0.0111	0.0923	0.017	0.0471	0.018	0.0172	0.022	0.0027	0.0423	0.0429	0.1299	0.0025	0.0432	0.0954	0.018	0.0237	0.0045	0.0017	0.018	0.0156	0.1519	0.0278	0.0941	0.0467	0.0029
1	rs72898852	55709029	0.82	0.338707801994422	0.94	0.308944172156586	0.133673429652285	0.140525634072531	0.0062	0.0111	0.0925	0.017	0.0473	0.018	0.0173	0.0219	0.0028	0.0422	0.0429	0.1301	0.0026	0.0427	0.0955	0.0179	0.0237	0.0045	0.0018	0.0179	0.0157	0.1517	0.0277	0.0941	0.0466	0.003
1	rs11801496	55709440	0.82	0.338707801994422	0.94	0.308944172156586	0.131773170442771	0.146575137116279	0.0062	0.0111	0.0925	0.017	0.0474	0.0181	0.0173	0.0219	0.0028	0.0422	0.0429	0.1302	0.0026	0.0426	0.0956	0.0179	0.0237	0.0045	0.0018	0.0179	0.0157	0.1517	0.0277	0.0941	0.0466	0.003
1	rs80205384	55714766	0.82	0.338707801994422	0.94	0.308944172156586	0.133273628847663	0.196243503868553	0.0065	0.0108	0.0925	0.0171	0.0472	0.0182	0.0177	0.0214	0.0028	0.0418	0.0427	0.1309	0.0028	0.0425	0.0965	0.0177	0.024	0.0049	0.002	0.0179	0.0157	0.1513	0.0275	0.0941	0.0454	0.003
1	rs11206538	55715412	0.82	0.338707801994422	0.94	0.308944172156586	0.133642650127853	0.189533211808396	0.0065	0.0108	0.0925	0.0171	0.0472	0.0182	0.0177	0.0214	0.0028	0.0418	0.0427	0.131	0.0028	0.0425	0.0965	0.0177	0.024	0.0049	0.002	0.018	0.0157	0.1513	0.0276	0.0941	0.0453	0.003
1	rs114412656	55718442	0.82	0.338707801994422	0.93	0.346822133743557	0.174997366974762	0.195620788276232	0.0064	0.0109	0.0928	0.017	0.0472	0.0182	0.0178	0.0213	0.0028	0.0419	0.0432	0.131	0.0028	0.0425	0.0949	0.0178	0.0242	0.005	0.0019	0.018	0.0159	0.1517	0.0274	0.0941	0.0455	0.003
1	rs7551981	55719166	0.82	0.338707801994422	0.93	0.346822133743557	0.186431654923517	0.204293819943217	0.0064	0.011	0.0929	0.017	0.0472	0.0182	0.0178	0.0212	0.0028	0.0419	0.0433	0.131	0.0028	0.0425	0.0946	0.0178	0.0242	0.005	0.0019	0.018	0.0159	0.1517	0.0273	0.0941	0.0455	0.003
1	rs59613675	55720337	0.82	0.338707801994422	0.93	0.346822133743557	0.189213844819496	0.209685103519305	0.0064	0.011	0.0929	0.017	0.0472	0.0182	0.0178	0.0212	0.0028	0.0419	0.0433	0.131	0.0028	0.0425	0.0945	0.0178	0.0243	0.005	0.0019	0.018	0.0159	0.1518	0.0274	0.0941	0.0455	0.003
1	rs2802861	55723441	0.82	0.338707801994422	0.93	0.346822133743557	0.19057588901061	0.202612107960775	0.0064	0.011	0.0929	0.0169	0.0472	0.0182	0.0178	0.0211	0.0028	0.0418	0.0433	0.1309	0.0028	0.0425	0.0947	0.0178	0.0243	0.005	0.0019	0.018	0.0159	0.1517	0.0274	0.0941	0.0454	0.003
1	rs17111770	55724048	0.82	0.338707801994422	0.93	0.346822133743557	0.236553108745254	0.285272005136179	0.0069	0.011	0.0927	0.0164	0.0475	0.0182	0.0176	0.0206	0.0028	0.0417	0.0428	0.132	0.0028	0.0427	0.0955	0.0176	0.0247	0.0053	0.002	0.018	0.0162	0.1508	0.0272	0.0936	0.0451	0.0031
1	rs12409228	55725176	0.81	0.384295662080596	0.93	0.346822133743557	0.505348683868474	0.374167170520064	0.0085	0.0113	0.092	0.0149	0.0486	0.0181	0.017	0.0191	0.0028	0.0405	0.0421	0.1351	0.0028	0.0438	0.097	0.0171	0.025	0.006	0.002	0.0185	0.0172	0.1483	0.0274	0.0918	0.0447	0.0035
1	rs2647279	55725343	0.81	0.384295662080596	0.92	0.387761932740255	0.52769984461028	0.371254024932243	0.0086	0.0113	0.0918	0.0148	0.0488	0.0181	0.0169	0.019	0.0026	0.0403	0.0419	0.1358	0.0028	0.0438	0.0973	0.0171	0.025	0.006	0.002	0.0186	0.0173	0.1478	0.0273	0.092	0.0448	0.0034
1	rs10888908	55726519	0.81	0.384295662080596	0.92	0.387761932740255	0.549256509974839	0.3493020313066	0.0088	0.0113	0.0916	0.0147	0.049	0.018	0.0166	0.0189	0.0026	0.0397	0.0415	0.1367	0.0027	0.0437	0.0981	0.017	0.025	0.006	0.0019	0.0186	0.0173	0.1471	0.0269	0.0931	0.0447	0.0033
1	rs17111792	55727141	0.81	0.384295662080596	0.93	0.346822133743557	0.560919697801549	0.361297182392564	0.0089	0.0114	0.0916	0.0146	0.0493	0.018	0.0164	0.0189	0.0025	0.0396	0.0414	0.1371	0.0027	0.0437	0.0983	0.017	0.025	0.006	0.0019	0.0187	0.0173	0.1467	0.0269	0.0933	0.0447	0.0033
1	rs72662600	55732403	0.81	0.384295662080596	0.93	0.346822133743557	0.567597704822285	0.365698988637159	0.0089	0.0113	0.0916	0.0146	0.0495	0.018	0.0164	0.0189	0.0025	0.0395	0.0414	0.1372	0.0027	0.0437	0.0985	0.017	0.0249	0.006	0.0019	0.0187	0.0173	0.1465	0.0267	0.0932	0.0449	0.0033
1	rs10443235	55738353	0.81	0.384295662080596	0.95	0.274028283204826	0.578426863213487	0.415474777347755	0.0089	0.0114	0.0916	0.0146	0.0496	0.018	0.0163	0.0189	0.0025	0.0395	0.0414	0.1373	0.0027	0.0437	0.0986	0.017	0.0249	0.006	0.0019	0.0187	0.0173	0.1465	0.0266	0.0933	0.045	0.0032
1	rs34605587	55738561	0.81	0.384295662080596	0.95	0.274028283204826	0.576266883495424	0.389468952418388	0.0089	0.0114	0.0916	0.0146	0.0496	0.018	0.0163	0.0189	0.0024	0.0395	0.0414	0.1373	0.0027	0.0437	0.0986	0.017	0.0249	0.006	0.0019	0.0187	0.0173	0.1465	0.0266	0.0933	0.045	0.0032
1	rs7530037	55740015	0.81	0.384295662080596	0.95	0.274028283204826	0.59968322585143	0.375308838075504	0.0089	0.0113	0.0916	0.0144	0.0498	0.018	0.0161	0.0188	0.0021	0.0393	0.0413	0.1376	0.0026	0.0435	0.0986	0.017	0.0248	0.006	0.0019	0.0185	0.0174	0.1469	0.0265	0.0941	0.0452	0.0032
1	rs11589982	55744058	0.8	0.433874260405774	0.95	0.274028283204826	0.694879821973115	0.291145540600557	0.0098	0.011	0.093	0.0133	0.0497	0.0168	0.0151	0.0188	0.0019	0.0393	0.0409	0.1433	0.0028	0.0432	0.1006	0.0165	0.0233	0.0059	0.0018	0.0188	0.0173	0.1455	0.0252	0.0949	0.0439	0.0025
1	rs17405817	55748075	0.81	0.384295662080596	0.95	0.274028283204826	0.75101366893252	0.288439191833232	0.01	0.011	0.0931	0.0133	0.0496	0.0167	0.015	0.0187	0.0018	0.0393	0.0412	0.1436	0.0028	0.043	0.1007	0.0164	0.0234	0.0058	0.0018	0.0189	0.0173	0.1451	0.0252	0.0949	0.0437	0.0024
1	rs10888912	55757807	0.81	0.384295662080596	0.96	0.241969076141015	0.803797451803442	0.312225154572281	0.0104	0.0111	0.0931	0.0132	0.0496	0.0167	0.015	0.0187	0.0018	0.0393	0.0415	0.144	0.003	0.0428	0.1008	0.0163	0.0234	0.0059	0.0018	0.019	0.0173	0.1444	0.0253	0.095	0.0434	0.0025
1	rs72664448	55764120	0.81	0.384295662080596	0.96	0.241969076141015	0.821182887300468	0.305747340710229	0.0104	0.0111	0.0931	0.0132	0.0495	0.0167	0.0149	0.0186	0.0018	0.0394	0.0416	0.144	0.003	0.0427	0.1009	0.0162	0.0234	0.0059	0.0018	0.019	0.0173	0.1444	0.0253	0.095	0.0434	0.0025
1	rs78368482	55764564	0.81	0.384295662080596	0.96	0.241969076141015	0.834983212911918	0.311262928174853	0.0104	0.0111	0.0931	0.0131	0.0495	0.0166	0.0149	0.0186	0.0018	0.0394	0.0416	0.1441	0.003	0.0427	0.1009	0.0162	0.0234	0.0059	0.0018	0.019	0.0173	0.1444	0.0253	0.095	0.0433	0.0025
1	rs34480710	55766150	0.81	0.384295662080596	0.96	0.241969076141015	0.839206299536718	0.310061388524399	0.0104	0.0111	0.0931	0.0131	0.0495	0.0166	0.0148	0.0186	0.0018	0.0394	0.0416	0.1441	0.003	0.0427	0.1009	0.0162	0.0234	0.0059	0.0018	0.019	0.0174	0.1444	0.0253	0.095	0.0433	0.0025
1	rs77230153	55768662	0.81	0.384295662080596	0.96	0.241969076141015	0.857477003398461	0.304671654085224	0.0103	0.0111	0.0931	0.0131	0.0495	0.0165	0.0148	0.0186	0.0018	0.0395	0.0417	0.1441	0.003	0.0426	0.101	0.0161	0.0233	0.0059	0.0018	0.019	0.0174	0.1447	0.0253	0.095	0.0433	0.0025
1	rs115449167	55780468	0.81	0.384295662080596	0.96	0.241969076141015	0.887808001856695	0.278620938602695	0.0102	0.0112	0.0931	0.013	0.0495	0.0164	0.0149	0.0186	0.0016	0.0396	0.042	0.1444	0.0029	0.0424	0.1014	0.0162	0.0233	0.0059	0.0018	0.019	0.0176	0.1446	0.0254	0.0948	0.0433	0.0023
1	rs61773946	55780779	0.81	0.384295662080596	0.96	0.241969076141015	0.886419669945535	0.281415529870671	0.0102	0.0112	0.0931	0.013	0.0495	0.0164	0.0149	0.0186	0.0016	0.0396	0.042	0.1444	0.0029	0.0424	0.1014	0.0162	0.0233	0.0059	0.0018	0.019	0.0176	0.1446	0.0254	0.0948	0.0433	0.0023
1	rs207154	55781281	0.81	0.384295662080596	0.96	0.241969076141015	0.885848269826671	0.280483049118444	0.0102	0.0112	0.0931	0.013	0.0495	0.0164	0.0149	0.0186	0.0016	0.0396	0.042	0.1444	0.0029	0.0424	0.1014	0.0162	0.0233	0.0059	0.0018	0.019	0.0176	0.1446	0.0254	0.0948	0.0433	0.0023
1	rs2746678	55788281	0.81	0.384295662080596	0.96	0.241969076141015	0.8695072971997	0.294095902778297	0.0102	0.0112	0.093	0.0128	0.0496	0.0163	0.015	0.0186	0.0016	0.0395	0.0422	0.1448	0.003	0.0421	0.102	0.0163	0.0233	0.0058	0.0017	0.0189	0.0176	0.1442	0.0255	0.0949	0.0431	0.0022
1	rs12125118	55788338	0.81	0.384295662080596	0.96	0.241969076141015	0.869750246864768	0.290556551205595	0.0102	0.0112	0.093	0.0128	0.0496	0.0163	0.015	0.0186	0.0016	0.0395	0.0422	0.1448	0.003	0.0421	0.102	0.0163	0.0233	0.0058	0.0017	0.0189	0.0176	0.1442	0.0255	0.0949	0.0431	0.0022
1	rs10489487	55793372	0.8	0.433874260405774	0.96	0.241969076141015	0.646521007837271	0.375816559261941	0.0106	0.0108	0.0931	0.0121	0.0496	0.016	0.015	0.0183	0.0017	0.0391	0.0431	0.1448	0.0031	0.041	0.1038	0.0164	0.0223	0.0057	0.0018	0.0181	0.0158	0.145	0.0259	0.0962	0.0441	0.002
1	rs74984399	55794964	0.8	0.433874260405774	0.97	0.212655582583661	0.63836729136889	0.380776902725639	0.0106	0.0107	0.093	0.0121	0.0496	0.0159	0.0149	0.0183	0.0017	0.0391	0.0432	0.1448	0.0031	0.0409	0.1037	0.0164	0.0222	0.0057	0.0018	0.0181	0.0156	0.1452	0.0261	0.0964	0.0443	0.002
1	rs2173357	55801285	0.8	0.433874260405774	0.98	0.18597139562509	0.615927501278256	0.396538947424643	0.0107	0.0106	0.0931	0.0119	0.0497	0.0158	0.0148	0.0181	0.0017	0.039	0.0435	0.1449	0.0031	0.0405	0.1035	0.0163	0.022	0.0056	0.0019	0.0181	0.0148	0.1458	0.0265	0.0968	0.0446	0.002
1	rs6694538	55806063	0.8	0.433874260405774	0.98	0.18597139562509	0.619479211241913	0.40649553380204	0.0107	0.0105	0.0931	0.012	0.0497	0.0158	0.0148	0.0181	0.0017	0.039	0.0435	0.145	0.0031	0.04	0.1035	0.0163	0.022	0.0057	0.0019	0.0181	0.0148	0.1456	0.0265	0.0971	0.0448	0.002
1	rs207150	55806465	0.8	0.433874260405774	0.98	0.18597139562509	0.619897675383168	0.393063826291004	0.0107	0.0105	0.0931	0.0119	0.0497	0.0158	0.0148	0.0181	0.0017	0.039	0.0435	0.145	0.0031	0.04	0.1035	0.0163	0.022	0.0057	0.0019	0.0181	0.0148	0.1456	0.0265	0.0971	0.0448	0.002
1	rs114231747	55808055	0.8	0.433874260405774	0.98	0.18597139562509	0.628715311725493	0.384988280351675	0.0107	0.0105	0.0931	0.0119	0.0498	0.0157	0.0148	0.0181	0.0016	0.039	0.0435	0.145	0.0031	0.0401	0.1035	0.0163	0.022	0.0057	0.0018	0.0181	0.0148	0.1455	0.0267	0.0972	0.0447	0.002
1	rs12743367	55817010	0.8	0.433874260405774	0.98	0.18597139562509	0.650793780752528	0.363559080227462	0.0107	0.0106	0.0928	0.0117	0.05	0.0156	0.0147	0.0183	0.0015	0.039	0.0435	0.1453	0.0031	0.0404	0.1035	0.0164	0.0218	0.0058	0.0018	0.0182	0.0148	0.145	0.0271	0.0974	0.0443	0.0019
1	rs60396564	55818827	0.8	0.433874260405774	0.98	0.18597139562509	0.653577927485389	0.354910348811381	0.0106	0.0106	0.0928	0.0116	0.0501	0.0156	0.0147	0.0183	0.0015	0.039	0.0436	0.1454	0.0031	0.0405	0.1036	0.0164	0.0218	0.0058	0.0018	0.0182	0.0147	0.1449	0.0272	0.0975	0.0442	0.0019
1	rs80094249	55822338	0.8	0.433874260405774	0.98	0.18597139562509	0.604225241865557	0.278620938602695	0.0098	0.0105	0.0921	0.0113	0.0503	0.0152	0.0147	0.0185	0.0015	0.0393	0.0438	0.1463	0.003	0.0407	0.104	0.0164	0.0218	0.0057	0.0018	0.0178	0.0145	0.1446	0.0279	0.098	0.044	0.0018
1	rs75957483	55831159	0.8	0.433874260405774	0.98	0.18597139562509	0.569474172375351	0.268562937978987	0.0096	0.0105	0.0918	0.0112	0.0505	0.0151	0.0147	0.0186	0.0016	0.0394	0.0437	0.1463	0.0029	0.0408	0.1041	0.0163	0.0218	0.0057	0.0018	0.0177	0.0145	0.1445	0.0282	0.0982	0.044	0.0018
1	rs12140687	55831397	0.8	0.433874260405774	0.98	0.18597139562509	0.570614868181542	0.275834932290775	0.0096	0.0105	0.0918	0.0112	0.0505	0.0151	0.0147	0.0186	0.0016	0.0394	0.0437	0.1463	0.0029	0.0408	0.1041	0.0163	0.0218	0.0057	0.0018	0.0177	0.0145	0.1445	0.0282	0.0982	0.044	0.0018
1	rs74936620	55832969	0.8	0.433874260405774	0.98	0.18597139562509	0.561052895096075	0.276762643611842	0.0096	0.0105	0.0918	0.0112	0.0505	0.0152	0.0147	0.0186	0.0016	0.0394	0.0436	0.1461	0.0029	0.0408	0.104	0.0164	0.0219	0.0057	0.0018	0.0177	0.0145	0.1446	0.0283	0.0982	0.044	0.0018
1	rs76716020	55835087	0.8	0.433874260405774	0.98	0.18597139562509	0.541960095034001	0.264434661671092	0.0096	0.0105	0.0917	0.0112	0.0505	0.0153	0.0147	0.0187	0.0016	0.0395	0.0435	0.1459	0.0029	0.0409	0.104	0.0165	0.022	0.0056	0.0018	0.0178	0.0145	0.1445	0.0284	0.0983	0.044	0.0018
1	rs12565257	55835430	0.8	0.433874260405774	0.98	0.18597139562509	0.532303291203735	0.270749743764592	0.0096	0.0105	0.0917	0.0111	0.0504	0.0153	0.0146	0.0188	0.0016	0.0395	0.0434	0.1459	0.0029	0.0409	0.1041	0.0165	0.0219	0.0056	0.0018	0.0178	0.0144	0.1445	0.0285	0.0983	0.044	0.0018
1	rs116034740	55841079	0.8	0.433874260405774	0.98	0.18597139562509	0.493751252861543	0.242426021465358	0.0097	0.0108	0.0924	0.011	0.0499	0.0154	0.0146	0.0196	0.0016	0.0397	0.0424	0.1451	0.0034	0.041	0.1029	0.0163	0.0221	0.0053	0.0023	0.018	0.0143	0.144	0.0301	0.0987	0.0431	0.0018
1	rs11206568	55846104	0.8	0.433874260405774	0.97	0.212655582583661	0.503448974498728	0.21223826975051	0.0097	0.0109	0.0927	0.011	0.0497	0.0154	0.0146	0.0199	0.0016	0.0399	0.042	0.1448	0.0035	0.0412	0.1024	0.0162	0.0221	0.0052	0.0025	0.0181	0.0142	0.1437	0.0308	0.099	0.0428	0.0018
1	rs6693431	55850191	0.8	0.433874260405774	0.98	0.18597139562509	0.462408307695034	0.277691313097827	0.0084	0.0111	0.0926	0.011	0.0496	0.0154	0.0147	0.0199	0.0024	0.0399	0.0418	0.1448	0.0035	0.0412	0.1022	0.0162	0.0221	0.0055	0.0029	0.0182	0.014	0.1438	0.0305	0.0991	0.0426	0.0024
1	rs4926684	55852987	0.8	0.433874260405774	0.98	0.18597139562509	0.446217275407552	0.268792868923807	0.0083	0.011	0.0928	0.011	0.0494	0.0153	0.0147	0.02	0.0024	0.0396	0.0418	0.1452	0.0035	0.0411	0.1023	0.0162	0.0221	0.0055	0.0029	0.0181	0.014	0.1436	0.0304	0.0994	0.0426	0.0024
1	rs34370901	55863382	0.8	0.433874260405774	0.98	0.18597139562509	0.435246864501016	0.276646627252981	0.0083	0.0112	0.0929	0.011	0.0492	0.0154	0.0149	0.02	0.0025	0.0395	0.0418	0.1453	0.0035	0.041	0.1021	0.0162	0.0221	0.0055	0.0029	0.0177	0.014	0.1437	0.0304	0.0993	0.0428	0.0024
1	rs116102380	55877544	0.8	0.433874260405774	0.98	0.18597139562509	0.445561217484336	0.306465094689574	0.0084	0.0113	0.0932	0.011	0.0492	0.0154	0.0149	0.0201	0.0026	0.0394	0.0417	0.1454	0.0035	0.0408	0.102	0.0162	0.022	0.0055	0.003	0.0173	0.014	0.1436	0.0304	0.0992	0.0431	0.0024
1	rs12131143	55886955	0.8	0.433874260405774	0.97	0.212655582583661	0.445501599409115	0.317533115843343	0.0083	0.0115	0.0933	0.011	0.0491	0.0154	0.015	0.0201	0.0026	0.0395	0.0416	0.1455	0.0035	0.0407	0.1019	0.0161	0.022	0.0055	0.003	0.017	0.0141	0.1436	0.0304	0.0992	0.0433	0.0024
1	rs6673648	55894893	0.8	0.433874260405774	0.97	0.212655582583661	0.452984249284755	0.319227557082015	0.0083	0.0115	0.0934	0.011	0.0491	0.0154	0.015	0.0201	0.0026	0.0395	0.0416	0.1455	0.0035	0.0407	0.1019	0.0161	0.022	0.0055	0.003	0.0168	0.0141	0.1436	0.0303	0.0991	0.0434	0.0025
1	rs116022621	55902608	0.8	0.433874260405774	0.97	0.212655582583661	0.446754403311929	0.327495345769957	0.0083	0.0116	0.0934	0.011	0.049	0.0154	0.015	0.0201	0.0027	0.0396	0.0415	0.1454	0.0035	0.0406	0.1019	0.0162	0.0219	0.0055	0.003	0.0169	0.0141	0.1437	0.0302	0.0991	0.0434	0.0025
1	rs12723317	55903092	0.8	0.433874260405774	0.97	0.212655582583661	0.445024796159935	0.33042815514877	0.0083	0.0116	0.0935	0.011	0.0489	0.0154	0.0151	0.0201	0.0028	0.0396	0.0414	0.1453	0.0035	0.0405	0.102	0.0162	0.0219	0.0055	0.003	0.017	0.0142	0.1439	0.0301	0.099	0.0433	0.0025
1	rs7516169	55903443	0.8	0.433874260405774	0.97	0.212655582583661	0.422899561301729	0.343224484273364	0.0084	0.0116	0.0935	0.0109	0.0486	0.0154	0.0151	0.0202	0.0029	0.0394	0.0412	0.1448	0.0035	0.0403	0.1026	0.0163	0.0217	0.0054	0.0031	0.0173	0.0143	0.1448	0.0297	0.099	0.043	0.0025
1	rs76320666	55909951	0.8	0.433874260405774	0.97	0.212655582583661	0.257148170617833	0.353412297478689	0.0086	0.0111	0.0919	0.0105	0.0479	0.0152	0.0151	0.0211	0.0031	0.039	0.0408	0.1437	0.0036	0.0399	0.1055	0.0158	0.0212	0.0052	0.0031	0.0174	0.0147	0.1453	0.0293	0.1013	0.0427	0.0025
1	rs4927237	55910746	0.8	0.433874260405774	0.97	0.212655582583661	0.222368252509815	0.36658116032061	0.0086	0.0111	0.0918	0.0108	0.0479	0.0152	0.0151	0.0211	0.0031	0.039	0.0409	0.1435	0.0036	0.0399	0.1057	0.0158	0.0209	0.0052	0.0031	0.0174	0.0147	0.1453	0.0294	0.1013	0.0427	0.0025
1	rs78343174	55914813	0.8	0.433874260405774	0.97	0.212655582583661	0.213492641597977	0.354410797068161	0.0085	0.0111	0.0918	0.0108	0.0479	0.0152	0.0151	0.0212	0.0031	0.039	0.0408	0.1434	0.0036	0.0398	0.1058	0.0158	0.0209	0.0052	0.0031	0.0174	0.0148	0.1454	0.0294	0.1013	0.0427	0.0025
1	rs11206600	55931436	0.8	0.433874260405774	0.97	0.212655582583661	0.185534399379347	0.379757912824782	0.0085	0.0111	0.0917	0.0108	0.048	0.0152	0.0152	0.0213	0.0031	0.0388	0.0408	0.1429	0.0035	0.0397	0.1062	0.0157	0.0208	0.0052	0.003	0.0175	0.0149	0.1455	0.0296	0.1013	0.0429	0.0026
1	rs10493198	55940515	0.8	0.433874260405774	0.97	0.212655582583661	0.184379124325355	0.365824976330354	0.0084	0.0111	0.0918	0.0107	0.048	0.0152	0.0152	0.0213	0.003	0.0388	0.0408	0.1429	0.0034	0.0397	0.1062	0.0157	0.0207	0.0052	0.003	0.0174	0.0149	0.1457	0.0296	0.1014	0.0429	0.0026
1	rs12131209	55943223	0.81	0.384295662080596	0.97	0.212655582583661	0.160115125881945	0.287851872625035	0.0082	0.0109	0.0917	0.0104	0.0483	0.015	0.0151	0.0216	0.003	0.0381	0.0406	0.1433	0.0034	0.0395	0.1068	0.0152	0.0205	0.0051	0.0029	0.0176	0.0153	0.1458	0.0299	0.102	0.0428	0.0027
1	rs115279974	55950041	0.81	0.384295662080596	0.97	0.212655582583661	0.15857730341902	0.282932830997095	0.0082	0.0109	0.0916	0.0103	0.0483	0.015	0.0151	0.0216	0.003	0.0381	0.0405	0.1434	0.0034	0.0395	0.1068	0.0151	0.0204	0.0051	0.0029	0.0176	0.0154	0.1458	0.0299	0.102	0.0428	0.0027
1	rs12043386	55953404	0.81	0.384295662080596	0.97	0.212655582583661	0.158543228653173	0.300023504892742	0.0081	0.0109	0.0916	0.0103	0.0484	0.0149	0.0151	0.0217	0.0031	0.038	0.0405	0.1434	0.0033	0.0395	0.107	0.0151	0.0204	0.0051	0.0029	0.0176	0.0154	0.1457	0.0299	0.1021	0.0428	0.0027
1	rs67028549	55963681	0.81	0.384295662080596	0.97	0.212655582583661	0.159875336140886	0.277226858718505	0.0082	0.0109	0.0917	0.0102	0.0484	0.0149	0.0151	0.0218	0.0031	0.0379	0.0405	0.1435	0.0033	0.0395	0.1071	0.015	0.0203	0.0051	0.0029	0.0177	0.0155	0.1457	0.0299	0.1019	0.0428	0.0027
1	rs1740125	55965199	0.81	0.384295662080596	0.97	0.212655582583661	0.149895739381595	0.279435143471736	0.0082	0.0106	0.0917	0.0102	0.0484	0.0149	0.0151	0.0218	0.0031	0.0379	0.0405	0.1435	0.0033	0.0395	0.1074	0.015	0.0203	0.0051	0.0029	0.0177	0.0155	0.1457	0.0299	0.1019	0.0427	0.0028
1	rs75586771	55966965	0.81	0.384295662080596	0.97	0.212655582583661	0.148089296049929	0.273635470644432	0.0082	0.0106	0.0917	0.0102	0.0484	0.0149	0.0151	0.0218	0.0031	0.0379	0.0405	0.1435	0.0033	0.0395	0.1074	0.015	0.0203	0.0051	0.0029	0.0177	0.0155	0.1457	0.0299	0.1019	0.0427	0.0028
1	rs356117	55971759	0.81	0.384295662080596	0.97	0.212655582583661	0.141598013520658	0.2398703721829	0.0078	0.0106	0.0918	0.0099	0.0486	0.0149	0.0151	0.0222	0.003	0.0378	0.0405	0.1436	0.0032	0.0394	0.1078	0.0147	0.0203	0.0049	0.0027	0.0179	0.0156	0.1459	0.0299	0.1025	0.0424	0.0028
1	rs114802380	55973565	0.81	0.384295662080596	0.97	0.212655582583661	0.14242792412648	0.223418897183635	0.0078	0.0105	0.0912	0.0099	0.0485	0.0144	0.0151	0.0223	0.003	0.0382	0.0406	0.1437	0.0032	0.0394	0.1078	0.0146	0.0205	0.0049	0.0027	0.018	0.0156	0.146	0.03	0.1025	0.0424	0.0028
1	rs4926688	55977458	0.81	0.384295662080596	0.98	0.18597139562509	0.180019574754911	0.206930766070822	0.0077	0.0105	0.0898	0.0098	0.0481	0.0132	0.0151	0.0227	0.003	0.0391	0.0409	0.1438	0.0033	0.0396	0.1078	0.0144	0.0207	0.0049	0.0026	0.0183	0.0158	0.1463	0.0302	0.1027	0.0425	0.0028
1	rs17112260	55980605	0.81	0.384295662080596	0.98	0.18597139562509	0.171873434649387	0.193860061239664	0.0077	0.0105	0.0898	0.0098	0.0481	0.0132	0.0151	0.0227	0.003	0.0391	0.0408	0.1438	0.0033	0.0396	0.1078	0.0144	0.0207	0.0049	0.0026	0.0183	0.0158	0.1463	0.0302	0.1028	0.0425	0.0028
1	rs116032501	55983064	0.81	0.384295662080596	0.98	0.18597139562509	0.160458048846438	0.215444059008505	0.008	0.0104	0.0897	0.0098	0.048	0.0132	0.0151	0.0228	0.003	0.039	0.0408	0.1438	0.0033	0.0395	0.1079	0.0144	0.0207	0.0049	0.0026	0.0184	0.0157	0.1462	0.0302	0.1028	0.0425	0.0028
1	rs356099	55996883	0.81	0.384295662080596	0.98	0.18597139562509	0.131407272699055	0.243985864034284	0.0082	0.0102	0.0894	0.0096	0.0473	0.0134	0.0151	0.0232	0.003	0.0393	0.0405	0.1434	0.0038	0.0395	0.1084	0.0146	0.0205	0.0048	0.0026	0.0189	0.0157	0.1456	0.0304	0.103	0.0422	0.0029
1	rs419800	56002629	0.82	0.338707801994422	0.98	0.18597139562509	0.288465733624951	0.157020324167368	0.0077	0.0097	0.0889	0.0088	0.0482	0.0131	0.0157	0.024	0.0019	0.0408	0.0402	0.1442	0.0039	0.0385	0.1101	0.0131	0.0207	0.0045	0.0025	0.0208	0.0159	0.1443	0.0313	0.1043	0.0405	0.0021
1	rs1695936	56002749	0.82	0.338707801994422	0.98	0.18597139562509	0.29128684490019	0.152906573377713	0.0077	0.0097	0.0886	0.0088	0.0485	0.0131	0.0157	0.024	0.0019	0.0408	0.0402	0.1442	0.0039	0.0385	0.1101	0.0131	0.0207	0.0045	0.0025	0.0208	0.0159	0.1443	0.0313	0.1043	0.0405	0.0021
1	rs60005212	56004102	0.82	0.338707801994422	0.98	0.18597139562509	0.292678865031633	0.148549249188577	0.0077	0.0097	0.0885	0.0089	0.0484	0.0131	0.0157	0.024	0.0019	0.0409	0.0402	0.1442	0.0039	0.0385	0.1101	0.0133	0.0208	0.0045	0.0025	0.0208	0.0158	0.1443	0.0313	0.1042	0.0404	0.0021
1	rs61774738	56006678	0.82	0.338707801994422	0.98	0.18597139562509	0.286228903777076	0.147420018860271	0.0077	0.0097	0.0884	0.009	0.0484	0.0132	0.0158	0.024	0.0019	0.041	0.0401	0.1441	0.0039	0.0385	0.11	0.0134	0.0208	0.0046	0.0025	0.0208	0.0158	0.1444	0.0313	0.1041	0.0404	0.0021
1	rs72667832	56007703	0.82	0.338707801994422	0.98	0.18597139562509	0.293978064471522	0.148737755876929	0.0077	0.0097	0.0887	0.009	0.0484	0.0133	0.0158	0.024	0.0019	0.0409	0.0401	0.1441	0.0039	0.0384	0.1097	0.0134	0.0208	0.0046	0.0025	0.0209	0.0158	0.1444	0.0312	0.1041	0.0404	0.0021
1	rs1875068	56008538	0.82	0.338707801994422	0.98	0.18597139562509	0.295183760287697	0.145825604307514	0.0077	0.0097	0.0887	0.0089	0.0486	0.0133	0.0158	0.024	0.0019	0.0409	0.0401	0.1441	0.0039	0.0384	0.1097	0.0134	0.0208	0.0046	0.0025	0.0209	0.0159	0.1444	0.0311	0.104	0.0403	0.0021
1	rs76325489	56018574	0.82	0.338707801994422	0.99	0.161794913519683	0.291574558675328	0.144703912858457	0.0077	0.0097	0.0888	0.0089	0.0487	0.0133	0.0158	0.0242	0.0019	0.041	0.0402	0.1441	0.0038	0.0385	0.1097	0.0133	0.0208	0.0046	0.0025	0.0209	0.0159	0.1442	0.031	0.1038	0.0401	0.0022
1	rs76472146	56021897	0.82	0.338707801994422	0.99	0.161794913519683	0.290520349073085	0.141728119479698	0.0078	0.0097	0.0889	0.0089	0.0487	0.0133	0.0158	0.0243	0.0019	0.0411	0.0403	0.144	0.0038	0.0385	0.1097	0.0133	0.0208	0.0046	0.0025	0.0209	0.0159	0.144	0.0309	0.1037	0.0402	0.0022
1	rs6684891	56024730	0.82	0.338707801994422	0.99	0.161794913519683	0.295763427463334	0.140340967751042	0.0078	0.0097	0.089	0.0088	0.0488	0.0134	0.0157	0.0245	0.0019	0.0413	0.0404	0.144	0.0037	0.0385	0.1096	0.0133	0.0209	0.0047	0.0025	0.021	0.0159	0.1438	0.0307	0.1035	0.0402	0.0022
1	rs116815100	56037330	0.82	0.338707801994422	0.99	0.161794913519683	0.278403221957934	0.141172662653769	0.0078	0.0097	0.0888	0.0088	0.0487	0.0133	0.0156	0.0245	0.0019	0.0415	0.0405	0.1436	0.0038	0.0385	0.1099	0.0131	0.0208	0.0047	0.0025	0.021	0.016	0.1439	0.0307	0.1037	0.0402	0.0022
1	rs72667865	56037794	0.82	0.338707801994422	0.99	0.161794913519683	0.285706735478211	0.142655642474505	0.0078	0.0097	0.0888	0.0088	0.0487	0.0132	0.0156	0.0245	0.0019	0.0415	0.0405	0.1436	0.0038	0.0385	0.1099	0.0129	0.0208	0.0047	0.0025	0.021	0.016	0.1439	0.031	0.1037	0.0402	0.0022
1	rs12116670	56057969	0.82	0.338707801994422	0.99	0.161794913519683	0.288942856095741	0.174056350721269	0.0078	0.0098	0.0882	0.0085	0.0482	0.0127	0.0147	0.0244	0.002	0.0425	0.0407	0.1429	0.0042	0.0382	0.1114	0.0121	0.0205	0.0048	0.0023	0.0207	0.0163	0.145	0.0309	0.1044	0.0401	0.0024
1	rs113104719	56058288	0.82	0.338707801994422	0.99	0.161794913519683	0.289086074996944	0.174355430990166	0.0078	0.0098	0.0882	0.0085	0.0482	0.0127	0.0147	0.0244	0.002	0.0425	0.0407	0.1429	0.0042	0.0382	0.1114	0.0121	0.0205	0.0048	0.0023	0.0207	0.0163	0.145	0.0309	0.1044	0.0401	0.0024
1	rs10888935	56060951	0.82	0.338707801994422	0.99	0.161794913519683	0.313783175291198	0.199575892062304	0.0078	0.0098	0.088	0.0084	0.0482	0.0125	0.0146	0.0244	0.002	0.0427	0.0407	0.1427	0.0043	0.0381	0.1116	0.0119	0.0204	0.0049	0.0023	0.0208	0.0164	0.1454	0.0309	0.1044	0.0401	0.0025
1	rs7544458	56076055	0.82	0.338707801994422	0.99	0.161794913519683	0.37621871776201	0.206825072014363	0.0079	0.0098	0.088	0.0083	0.048	0.0124	0.0146	0.0243	0.002	0.043	0.0408	0.1423	0.0044	0.038	0.1115	0.012	0.0209	0.005	0.0023	0.0209	0.0165	0.1454	0.0308	0.104	0.0401	0.0025
1	rs1118220	56083604	0.82	0.338707801994422	0.99	0.161794913519683	0.441753580661802	0.194480879875135	0.008	0.0098	0.0879	0.0083	0.0479	0.0125	0.0146	0.0244	0.002	0.0431	0.0408	0.1422	0.0044	0.0379	0.1114	0.012	0.0214	0.005	0.0023	0.0209	0.0166	0.1454	0.0307	0.1039	0.04	0.0025
1	rs61776380	56090746	0.82	0.338707801994422	0.99	0.161794913519683	0.452263259143175	0.182396111102832	0.008	0.0098	0.0879	0.0081	0.0477	0.0127	0.015	0.0245	0.0021	0.0433	0.0411	0.1418	0.0044	0.0378	0.1107	0.0126	0.0215	0.005	0.0024	0.0211	0.0166	0.1453	0.0303	0.1036	0.0399	0.0026
1	rs12568344	56091591	0.82	0.338707801994422	0.99	0.161794913519683	0.458530539403466	0.174255717762222	0.008	0.0097	0.0878	0.0081	0.0476	0.0127	0.0152	0.0245	0.0021	0.0434	0.0412	0.1419	0.0044	0.0378	0.1106	0.0127	0.0215	0.0051	0.0024	0.0212	0.0166	0.1453	0.03	0.1034	0.0399	0.0026
1	rs17418048	56100997	0.82	0.338707801994422	0.99	0.161794913519683	0.412104383964788	0.210960407392729	0.0083	0.0096	0.0881	0.0079	0.0478	0.0132	0.0159	0.0248	0.0023	0.0437	0.0416	0.1408	0.0048	0.0378	0.1094	0.0143	0.0216	0.005	0.0026	0.0209	0.0161	0.1449	0.0288	0.1031	0.0397	0.0027
1	rs112700903	56110356	0.82	0.338707801994422	0.99	0.161794913519683	0.365883964942444	0.188917802593623	0.0083	0.0096	0.0882	0.0079	0.0479	0.0132	0.0159	0.0248	0.0024	0.0438	0.0416	0.141	0.0047	0.0378	0.1096	0.0144	0.0216	0.005	0.0026	0.0199	0.016	0.1448	0.0287	0.1032	0.0398	0.0027
1	rs72669744	56116505	0.82	0.338707801994422	0.98	0.18597139562509	0.325922231152529	0.19968033298259	0.0083	0.0095	0.0883	0.0078	0.0479	0.0133	0.0162	0.0249	0.0024	0.0441	0.0417	0.1413	0.0047	0.0378	0.1103	0.0148	0.0215	0.005	0.0026	0.0176	0.0159	0.1445	0.0286	0.1036	0.04	0.0028
1	rs17112591	56118105	0.82	0.338707801994422	0.98	0.18597139562509	0.329237585092232	0.201039732629142	0.0082	0.0095	0.0883	0.0078	0.0479	0.0133	0.0162	0.025	0.0024	0.0441	0.0417	0.1413	0.0046	0.0379	0.1103	0.0148	0.0215	0.005	0.0026	0.0177	0.0159	0.1444	0.0286	0.1036	0.04	0.0027
1	rs9436978	56123510	0.82	0.338707801994422	0.98	0.18597139562509	0.311642726413827	0.177255701343504	0.0082	0.0095	0.0882	0.0078	0.048	0.0132	0.0161	0.0251	0.0024	0.0443	0.0418	0.1411	0.0044	0.0381	0.1103	0.0147	0.0215	0.005	0.0026	0.0178	0.016	0.1438	0.0285	0.1042	0.0402	0.0026
1	rs76587457	56125715	0.82	0.338707801994422	0.98	0.18597139562509	0.306744079437923	0.164092450458626	0.0082	0.0094	0.0881	0.0077	0.048	0.0131	0.0161	0.0252	0.0023	0.0444	0.0418	0.141	0.0044	0.0381	0.1105	0.0147	0.0215	0.0049	0.0026	0.0178	0.0161	0.1436	0.0284	0.1045	0.0402	0.0026
1	rs35798048	56135774	0.82	0.338707801994422	0.98	0.18597139562509	0.306645539200479	0.1368491957257	0.0082	0.0094	0.0881	0.0077	0.0481	0.013	0.0161	0.0254	0.0022	0.0446	0.0418	0.1406	0.0042	0.0383	0.1111	0.0146	0.0215	0.0048	0.0025	0.0179	0.0163	0.1431	0.0281	0.1052	0.0403	0.0024
1	rs76518837	56139770	0.82	0.338707801994422	0.98	0.18597139562509	0.310897874361985	0.138407328021447	0.0082	0.0094	0.0881	0.0077	0.0482	0.0129	0.0161	0.0254	0.0022	0.0446	0.0418	0.1405	0.0042	0.0383	0.1112	0.0145	0.0214	0.0048	0.0025	0.0179	0.0163	0.143	0.0281	0.1053	0.0403	0.0024
1	rs9326036	56140358	0.82	0.338707801994422	0.98	0.18597139562509	0.310401828452346	0.140064134304325	0.0082	0.0094	0.088	0.0076	0.0482	0.0129	0.0161	0.0254	0.0022	0.0446	0.0418	0.1405	0.0042	0.0383	0.1112	0.0144	0.0214	0.0048	0.0025	0.0179	0.0163	0.143	0.0281	0.1056	0.0403	0.0024
1	rs1849680	56161430	0.82	0.338707801994422	0.98	0.18597139562509	0.321613235613127	0.140895232117075	0.0082	0.0094	0.0879	0.0077	0.048	0.0128	0.0161	0.0256	0.0022	0.0446	0.0419	0.1401	0.0043	0.0384	0.1118	0.0144	0.0214	0.0048	0.0025	0.0179	0.0163	0.1422	0.0282	0.1066	0.0399	0.0024
1	rs2819490	56164478	0.82	0.338707801994422	0.98	0.18597139562509	0.321815338590286	0.141913448067169	0.0082	0.0094	0.0879	0.0077	0.048	0.0128	0.0161	0.0256	0.0022	0.0446	0.0419	0.1401	0.0043	0.0384	0.1118	0.0144	0.0214	0.0048	0.0025	0.0179	0.0163	0.1422	0.0282	0.1066	0.0399	0.0024
1	rs4083594	56172057	0.82	0.338707801994422	0.98	0.18597139562509	0.319545517493944	0.12426706791209	0.0082	0.0093	0.0875	0.0077	0.048	0.0127	0.0162	0.0258	0.0022	0.0446	0.0419	0.1396	0.0043	0.0385	0.1124	0.0143	0.0215	0.0048	0.0025	0.018	0.0163	0.1422	0.0282	0.1066	0.0399	0.0023
1	rs116238596	56178130	0.82	0.338707801994422	0.98	0.18597139562509	0.320301188404402	0.123826082368354	0.0082	0.0093	0.0874	0.0077	0.048	0.0127	0.0162	0.0258	0.0022	0.0446	0.0419	0.1395	0.0043	0.0385	0.1125	0.0143	0.0215	0.0048	0.0025	0.018	0.0163	0.1421	0.0282	0.1066	0.0399	0.0023
1	rs77861248	56178541	0.82	0.338707801994422	0.98	0.18597139562509	0.320402015268905	0.123826082368354	0.0082	0.0093	0.0874	0.0077	0.048	0.0127	0.0162	0.0258	0.0022	0.0446	0.0419	0.1395	0.0043	0.0385	0.1125	0.0143	0.0215	0.0048	0.0025	0.018	0.0163	0.1421	0.0282	0.1066	0.0399	0.0023
1	rs12091574	56178704	0.82	0.338707801994422	0.98	0.18597139562509	0.320452434942407	0.12347371658038	0.0082	0.0093	0.0874	0.0077	0.048	0.0127	0.0162	0.0258	0.0022	0.0446	0.0419	0.1395	0.0043	0.0385	0.1125	0.0143	0.0215	0.0048	0.0025	0.018	0.0163	0.1421	0.0282	0.1066	0.0399	0.0023
1	rs76892832	56179910	0.82	0.338707801994422	0.94	0.308944172156586	0.321411199175095	0.122770114142008	0.0082	0.0093	0.0873	0.0077	0.048	0.0127	0.0162	0.0258	0.0022	0.0446	0.0419	0.1395	0.0043	0.0385	0.1126	0.0143	0.0215	0.0048	0.0025	0.018	0.0163	0.1421	0.0282	0.1066	0.0399	0.0023
1	rs78380311	56181322	0.82	0.338707801994422	0.94	0.308944172156586	0.321815338590286	0.121105112509789	0.0081	0.0093	0.0873	0.0077	0.048	0.0126	0.0162	0.0258	0.0022	0.0446	0.0419	0.1395	0.0043	0.0385	0.1126	0.0143	0.0215	0.0048	0.0025	0.018	0.0163	0.1421	0.0282	0.1066	0.0399	0.0023
1	rs3862235	56182031	0.82	0.338707801994422	0.94	0.308944172156586	0.322320887104834	0.120930346404373	0.0081	0.0093	0.0873	0.0077	0.048	0.0126	0.0162	0.0258	0.0022	0.0446	0.0419	0.1395	0.0043	0.0385	0.1126	0.0143	0.0215	0.0048	0.0025	0.018	0.0163	0.1421	0.0282	0.1066	0.0399	0.0023
1	rs34240644	56190581	0.83	0.29697514221559	0.94	0.308944172156586	0.424411503959327	0.0932839656326749	0.0078	0.0094	0.0859	0.0075	0.0483	0.0121	0.0165	0.027	0.0019	0.0451	0.0419	0.1374	0.0043	0.0389	0.1138	0.0138	0.022	0.0046	0.0025	0.0187	0.0167	0.142	0.0277	0.1074	0.0401	0.0023
1	rs72671431	56193019	0.83	0.29697514221559	0.94	0.308944172156586	0.489747747543382	0.0816568593424426	0.0076	0.0094	0.0853	0.0074	0.0485	0.0119	0.0166	0.0275	0.0017	0.0453	0.0418	0.1365	0.0043	0.0391	0.1145	0.0136	0.0221	0.0045	0.0025	0.019	0.0169	0.142	0.0275	0.1075	0.0402	0.0023
1	rs4111070	56195659	0.83	0.29697514221559	0.94	0.308944172156586	0.573908718702594	0.0653825876454319	0.0074	0.0095	0.0846	0.0073	0.0486	0.0117	0.0168	0.028	0.0016	0.0456	0.0419	0.1355	0.0043	0.0392	0.1149	0.0135	0.0222	0.0045	0.0024	0.0193	0.0171	0.1418	0.0272	0.1079	0.0403	0.0023
1	rs17112735	56207532	0.83	0.29697514221559	0.94	0.308944172156586	0.645170627568768	0.055279413573728	0.0073	0.0096	0.0838	0.0071	0.0494	0.0116	0.0169	0.0287	0.0017	0.0459	0.0418	0.1338	0.0043	0.0394	0.1153	0.0131	0.0225	0.0043	0.0024	0.0195	0.0173	0.1418	0.0272	0.1079	0.0405	0.0023
1	rs113899790	56219253	0.83	0.29697514221559	0.94	0.308944172156586	0.679530999648061	0.0565588846410579	0.0073	0.0096	0.0836	0.0073	0.0494	0.0113	0.0168	0.0288	0.0017	0.0459	0.0417	0.1341	0.0043	0.0394	0.1155	0.0132	0.0226	0.0043	0.0024	0.0195	0.0173	0.1417	0.0271	0.1078	0.0405	0.0023
1	rs1165492	56223798	0.83	0.29697514221559	0.94	0.308944172156586	0.691064867901262	0.0570741906382361	0.0073	0.0096	0.0836	0.0073	0.0494	0.0113	0.0168	0.0288	0.0017	0.0459	0.0417	0.1341	0.0043	0.0394	0.1155	0.0132	0.0226	0.0043	0.0024	0.0196	0.0173	0.1417	0.0271	0.1078	0.0405	0.0023
1	rs3862238	56225044	0.83	0.29697514221559	0.94	0.308944172156586	0.687990417630071	0.0564946124290138	0.0073	0.0096	0.0836	0.0073	0.0494	0.0113	0.0168	0.0288	0.0017	0.0459	0.0417	0.1341	0.0043	0.0394	0.1155	0.0132	0.0226	0.0043	0.0024	0.0196	0.0173	0.1417	0.0271	0.1077	0.0405	0.0023
1	rs76306572	56239591	0.83	0.29697514221559	0.94	0.308944172156586	0.645028556904132	0.0526960692044139	0.0073	0.0094	0.0835	0.0073	0.0494	0.0113	0.0168	0.0289	0.0017	0.046	0.0418	0.1339	0.0043	0.0394	0.1155	0.0132	0.0226	0.0043	0.0024	0.0196	0.0173	0.1417	0.0274	0.1075	0.0406	0.0022
1	rs12066643	56240278	0.83	0.29697514221559	0.94	0.308944172156586	0.647801498286915	0.052883279250726	0.0073	0.0094	0.0836	0.0073	0.0493	0.0113	0.0168	0.0289	0.0017	0.0461	0.0418	0.1338	0.0043	0.0394	0.1155	0.0132	0.0226	0.0043	0.0024	0.0195	0.0173	0.1417	0.0274	0.1076	0.0405	0.0022
1	rs11577319	56243360	0.83	0.29697514221559	0.94	0.308944172156586	0.632089389388768	0.0517643442350716	0.0073	0.0094	0.0836	0.0073	0.0493	0.0113	0.0168	0.0289	0.0017	0.0461	0.0417	0.1336	0.0043	0.0394	0.1154	0.0133	0.0226	0.0043	0.0024	0.0194	0.0173	0.1417	0.0275	0.1077	0.0406	0.0022
1	rs3122551	56247216	0.84	0.258953137461488	0.94	0.308944172156586	0.45346522233203	0.0369011486099333	0.0074	0.0096	0.0837	0.0077	0.0497	0.0116	0.0169	0.0299	0.0019	0.0463	0.0414	0.1291	0.0046	0.0391	0.1131	0.0141	0.0222	0.004	0.0027	0.0176	0.0173	0.1424	0.0288	0.1096	0.0425	0.002
1	rs72671475	56264016	0.84	0.258953137461488	0.94	0.308944172156586	0.453104469078353	0.0357911070977267	0.0074	0.0096	0.0839	0.0077	0.0497	0.0116	0.0169	0.0299	0.0019	0.0463	0.0414	0.1291	0.0046	0.0392	0.1131	0.0141	0.0222	0.004	0.0027	0.0176	0.0173	0.1422	0.0285	0.1096	0.0426	0.0019
1	rs17112825	56270754	0.84	0.258953137461488	0.94	0.308944172156586	0.465083526411249	0.0363706320443255	0.0075	0.0096	0.0839	0.0077	0.0497	0.0116	0.0169	0.0299	0.0019	0.0463	0.0415	0.1291	0.0047	0.0392	0.1132	0.0142	0.0222	0.0037	0.0028	0.0172	0.0174	0.1422	0.0286	0.1096	0.0426	0.002
1	rs17112831	56271199	0.84	0.258953137461488	0.94	0.308944172156586	0.323992146439638	0.0354767928393721	0.0075	0.0096	0.0838	0.0077	0.0498	0.0116	0.0169	0.0299	0.0019	0.0463	0.0427	0.1291	0.0047	0.0393	0.1132	0.0142	0.021	0.0037	0.0028	0.0172	0.0174	0.1422	0.0286	0.1095	0.0427	0.002
1	rs115247842	56277440	0.84	0.258953137461488	0.94	0.308944172156586	0.322978721700843	0.0348001270654683	0.0075	0.0096	0.0838	0.0077	0.0498	0.0116	0.0169	0.0299	0.0019	0.0463	0.0427	0.129	0.0047	0.0393	0.1131	0.0142	0.021	0.0037	0.0028	0.0172	0.0174	0.1422	0.0286	0.1095	0.0427	0.002
1	rs115529368	56281263	0.84	0.258953137461488	0.94	0.308944172156586	0.315131121253096	0.0328060424455138	0.0075	0.0096	0.084	0.0077	0.0498	0.0117	0.017	0.03	0.0019	0.0465	0.0427	0.1287	0.0047	0.0394	0.1129	0.0143	0.0211	0.0037	0.0028	0.0172	0.0174	0.1421	0.0286	0.1094	0.0426	0.002
1	rs6662329	56284015	0.84	0.258953137461488	0.94	0.308944172156586	0.300276355216664	0.0261454331419271	0.0075	0.0096	0.0847	0.0078	0.0499	0.012	0.0174	0.0301	0.002	0.0473	0.0427	0.1272	0.0046	0.0394	0.1117	0.0148	0.0212	0.0037	0.0028	0.017	0.0173	0.1417	0.0285	0.1097	0.0423	0.002
1	rs78655112	56297981	0.84	0.258953137461488	0.94	0.308944172156586	0.275649860644226	0.0228483206151456	0.0075	0.0096	0.085	0.0079	0.0497	0.0121	0.0175	0.0303	0.0021	0.047	0.0428	0.1267	0.0046	0.0398	0.1114	0.015	0.0212	0.0036	0.0027	0.0171	0.0174	0.1413	0.0287	0.1098	0.0424	0.002
1	rs35518425	56298715	0.84	0.258953137461488	0.94	0.308944172156586	0.275231151476777	0.0225937199050502	0.0075	0.0096	0.085	0.0079	0.0497	0.0121	0.0175	0.0303	0.0021	0.047	0.0428	0.1267	0.0046	0.0398	0.1114	0.015	0.0212	0.0036	0.0027	0.0171	0.0174	0.1413	0.0287	0.1098	0.0424	0.002
1	rs6588576	56304147	0.84	0.258953137461488	0.94	0.308944172156586	0.267936384801825	0.0207279886124778	0.0075	0.0096	0.0851	0.0079	0.0496	0.0122	0.0176	0.0303	0.0021	0.0469	0.0428	0.1264	0.0046	0.04	0.1113	0.0151	0.0212	0.0036	0.0027	0.0171	0.0174	0.1411	0.0287	0.1098	0.0424	0.002
1	rs5014478	56307925	0.84	0.258953137461488	0.94	0.308944172156586	0.265057246951082	0.0206063657619705	0.0075	0.0096	0.0851	0.0079	0.0496	0.0122	0.0176	0.0303	0.0021	0.0469	0.0428	0.1264	0.0045	0.04	0.1113	0.0151	0.0212	0.0036	0.0027	0.0171	0.0174	0.1412	0.0287	0.1099	0.0424	0.002
1	rs75157943	56308959	0.84	0.258953137461488	0.94	0.308944172156586	0.264738383399393	0.0206468682382012	0.0075	0.0096	0.0851	0.0079	0.0496	0.0122	0.0176	0.0303	0.0021	0.0469	0.0428	0.1264	0.0045	0.04	0.1113	0.015	0.0212	0.0036	0.0027	0.0171	0.0174	0.1412	0.0288	0.1099	0.0424	0.002
1	rs11206670	56322314	0.84	0.258953137461488	0.94	0.308944172156586	0.261154220131208	0.0198441420362906	0.0075	0.0095	0.0848	0.0077	0.0497	0.0123	0.0175	0.0303	0.002	0.047	0.043	0.1261	0.0044	0.04	0.1113	0.015	0.0211	0.0035	0.0027	0.0171	0.0174	0.1414	0.0289	0.1106	0.0424	0.0019
1	rs12119904	56327241	0.84	0.258953137461488	0.94	0.308944172156586	0.260070617107494	0.021713409974373	0.0074	0.0095	0.0849	0.0077	0.0497	0.0123	0.0175	0.0303	0.002	0.0471	0.043	0.1261	0.0044	0.04	0.1112	0.0149	0.0211	0.0035	0.0027	0.0171	0.0174	0.1414	0.0289	0.1106	0.0424	0.0019
1	rs17113044	56343861	0.84	0.258953137461488	0.93	0.346822133743557	0.197586091179761	0.0235339310116853	0.0072	0.0093	0.0856	0.0077	0.0498	0.0126	0.0176	0.0305	0.002	0.0467	0.0424	0.1254	0.0043	0.0406	0.1121	0.015	0.0209	0.0034	0.0025	0.0169	0.0173	0.1407	0.0296	0.111	0.0418	0.0019
1	rs4471303	56363943	0.84	0.258953137461488	0.93	0.346822133743557	0.175503119843227	0.0225091570538421	0.0072	0.0092	0.0861	0.0076	0.0499	0.0126	0.0175	0.0306	0.002	0.0466	0.0422	0.1253	0.0042	0.0408	0.1125	0.0152	0.0207	0.0034	0.0024	0.0169	0.0173	0.1404	0.0299	0.111	0.0418	0.0019
1	rs11206680	56364414	0.84	0.258953137461488	0.93	0.346822133743557	0.175214014622895	0.021713409974373	0.0072	0.0092	0.0861	0.0076	0.0499	0.0126	0.0175	0.0306	0.002	0.0465	0.0422	0.1253	0.0042	0.0408	0.1125	0.0152	0.0207	0.0034	0.0024	0.0168	0.0173	0.1404	0.0299	0.111	0.0418	0.0018
1	rs72904468	56366209	0.84	0.258953137461488	0.93	0.346822133743557	0.174132330058706	0.0217549479529479	0.0072	0.0092	0.0863	0.0076	0.0499	0.0126	0.0176	0.0305	0.002	0.0465	0.0422	0.1251	0.0042	0.0408	0.1124	0.0152	0.0207	0.0033	0.0023	0.0169	0.0172	0.1404	0.03	0.1111	0.0418	0.0018
1	rs75647919	56372470	0.84	0.258953137461488	0.93	0.346822133743557	0.17706179294177	0.0232756908926262	0.0072	0.0092	0.0863	0.0076	0.0499	0.0126	0.0176	0.0306	0.002	0.0464	0.0422	0.1251	0.0042	0.0408	0.1123	0.0152	0.0208	0.0034	0.0023	0.017	0.0173	0.1404	0.0299	0.111	0.0418	0.0018
1	rs116742627	56379250	0.84	0.258953137461488	0.93	0.346822133743557	0.177680213806834	0.0215062936658683	0.0072	0.0092	0.0863	0.0077	0.0498	0.0127	0.0176	0.0306	0.002	0.0463	0.0422	0.1251	0.0042	0.0408	0.1123	0.0152	0.0209	0.0034	0.0023	0.017	0.0173	0.1404	0.0299	0.111	0.0418	0.0018
1	rs11583537	56383287	0.84	0.258953137461488	0.93	0.346822133743557	0.178518886400608	0.0217965241477336	0.0072	0.0093	0.0863	0.0077	0.0498	0.0128	0.0176	0.0306	0.002	0.0462	0.0421	0.125	0.0042	0.0408	0.1123	0.0153	0.021	0.0034	0.0023	0.017	0.0173	0.1404	0.0299	0.1108	0.0417	0.0018
1	rs12126743	56386755	0.84	0.258953137461488	0.93	0.346822133743557	0.173592944305763	0.0167520334009652	0.0072	0.0093	0.0863	0.0078	0.0498	0.0128	0.0177	0.0306	0.002	0.0462	0.0421	0.125	0.0042	0.0408	0.1123	0.0154	0.0211	0.0034	0.0023	0.017	0.0173	0.1404	0.0299	0.1106	0.0417	0.0018
1	rs12144400	56387285	0.84	0.258953137461488	0.93	0.346822133743557	0.180460173308243	0.0166059957971695	0.0072	0.0096	0.0859	0.0077	0.0498	0.013	0.0177	0.0306	0.002	0.0463	0.042	0.1251	0.0042	0.0408	0.1123	0.0155	0.0211	0.0034	0.0023	0.0171	0.0173	0.1402	0.0299	0.1105	0.0417	0.0018
1	rs4367817	56409829	0.85	0.2244882202137	0.93	0.346822133743557	0.119590026332688	0.0108709810997111	0.0072	0.0096	0.086	0.0084	0.0496	0.0136	0.0178	0.0309	0.0017	0.0458	0.0419	0.1239	0.004	0.041	0.1126	0.016	0.0213	0.0032	0.0023	0.0169	0.017	0.1396	0.0308	0.1101	0.042	0.0018
1	rs41285922	56410616	0.85	0.2244882202137	0.93	0.346822133743557	0.112252405807344	0.00978121619572833	0.0072	0.0096	0.086	0.0085	0.0495	0.0138	0.0179	0.0309	0.0016	0.0457	0.0419	0.1237	0.0039	0.041	0.1124	0.0162	0.0214	0.0031	0.0023	0.0169	0.0169	0.1396	0.0309	0.11	0.042	0.0018
1	rs34702909	56413125	0.84	0.258953137461488	0.93	0.346822133743557	0.113167930130913	0.00818082769224919	0.0072	0.0094	0.0857	0.0096	0.0484	0.0154	0.0176	0.0313	0.0014	0.0454	0.0411	0.121	0.0038	0.0405	0.1117	0.0187	0.023	0.0028	0.0022	0.0164	0.0163	0.138	0.0329	0.1107	0.0427	0.0018
1	rs6662998	56413260	0.84	0.258953137461488	0.93	0.346822133743557	0.110489892899921	0.008104687854198	0.0072	0.0094	0.0855	0.0097	0.0483	0.0155	0.0176	0.0313	0.0014	0.0454	0.041	0.1208	0.0038	0.0405	0.1116	0.0188	0.0231	0.0028	0.0022	0.0164	0.0162	0.1379	0.0331	0.1108	0.0428	0.0018
1	rs78539652	56427019	0.83	0.29697514221559	0.94	0.308944172156586	0.16712574734646	0.0213824830985977	0.0064	0.0095	0.0864	0.0117	0.0473	0.018	0.0191	0.0299	7e-04	0.0474	0.0409	0.1145	0.0026	0.0415	0.1092	0.0211	0.025	0.0025	0.0015	0.0161	0.0142	0.1412	0.0344	0.1103	0.0423	0.0012
1	rs7532348	56427773	0.83	0.29697514221559	0.94	0.308944172156586	0.169560778049745	0.0214649851891866	0.0064	0.0095	0.0863	0.0117	0.0473	0.018	0.0191	0.0299	7e-04	0.0475	0.0409	0.1145	0.0026	0.0414	0.1093	0.0211	0.025	0.0025	0.0015	0.0161	0.0142	0.1411	0.0345	0.1103	0.0423	0.0012
1	rs2404389	56430742	0.83	0.29697514221559	0.94	0.308944172156586	0.170234899985292	0.0214237149968602	0.0064	0.0095	0.0863	0.0118	0.0473	0.018	0.019	0.0299	7e-04	0.0475	0.0409	0.1145	0.0026	0.0414	0.1094	0.0211	0.025	0.0025	0.0015	0.0161	0.0142	0.1412	0.0345	0.1103	0.0423	0.0012
1	rs10399898	56432154	0.83	0.29697514221559	0.94	0.308944172156586	0.169029676584277	0.0209722724199734	0.0064	0.0095	0.0863	0.0118	0.0475	0.018	0.0189	0.0299	7e-04	0.0475	0.0409	0.1145	0.0026	0.0414	0.1094	0.0211	0.025	0.0025	0.0015	0.0161	0.0143	0.1413	0.0345	0.11	0.0423	0.0012
1	rs11206700	56440202	0.83	0.29697514221559	0.94	0.308944172156586	0.142715875965701	0.0226784348351235	0.0064	0.0094	0.0861	0.0119	0.0474	0.0182	0.0188	0.0298	7e-04	0.047	0.0406	0.1145	0.0026	0.0414	0.109	0.0202	0.0252	0.0025	0.0015	0.0163	0.0142	0.1424	0.0346	0.111	0.0422	0.0012
1	rs6668403	56440461	0.83	0.29697514221559	0.94	0.308944172156586	0.135745387551594	0.0237501707226103	0.0064	0.0094	0.0862	0.0119	0.0473	0.0183	0.0188	0.0298	7e-04	0.0468	0.0405	0.1145	0.0026	0.0415	0.1086	0.0203	0.0253	0.0025	0.0015	0.0163	0.0142	0.1426	0.0346	0.1109	0.0422	0.0012
1	rs11206711	56451329	0.83	0.29697514221559	0.94	0.308944172156586	0.131925809108804	0.0258287823433747	0.0064	0.0094	0.0864	0.012	0.0472	0.0184	0.0187	0.0298	7e-04	0.0467	0.0403	0.1145	0.0026	0.0416	0.1081	0.0204	0.0253	0.0026	0.0014	0.0163	0.0142	0.1428	0.0347	0.1109	0.0421	0.0012
1	rs79264660	56452636	0.83	0.29697514221559	0.94	0.308944172156586	0.131742655506076	0.0262362397624773	0.0064	0.0094	0.0864	0.012	0.0472	0.0184	0.0187	0.0297	7e-04	0.0467	0.0403	0.1145	0.0026	0.0417	0.1081	0.0204	0.0253	0.0026	0.0014	0.0163	0.0142	0.1428	0.0346	0.1109	0.0421	0.0012
1	rs72673565	56458942	0.83	0.29697514221559	0.95	0.274028283204826	0.130586247872273	0.0287914154135492	0.0064	0.0094	0.0864	0.0121	0.0472	0.0185	0.0187	0.0297	7e-04	0.0466	0.0402	0.1145	0.0026	0.0418	0.1078	0.0205	0.0253	0.0026	0.0014	0.0162	0.0142	0.143	0.0346	0.1109	0.0421	0.0012
1	rs72673575	56470297	0.83	0.29697514221559	0.95	0.274028283204826	0.128893286168361	0.0287439639838225	0.0064	0.0094	0.0864	0.0121	0.0472	0.0186	0.0187	0.0297	7e-04	0.0466	0.0402	0.1145	0.0026	0.0418	0.1076	0.0206	0.0253	0.0026	0.0014	0.0162	0.0142	0.143	0.0346	0.1109	0.0421	0.0012
1	rs115394954	56474336	0.83	0.29697514221559	0.95	0.274028283204826	0.128141812122456	0.0288389034516095	0.0064	0.0094	0.0864	0.0122	0.0472	0.0187	0.0187	0.0297	7e-04	0.0466	0.0402	0.1145	0.0026	0.0418	0.1074	0.0206	0.0254	0.0026	0.0014	0.0162	0.0142	0.143	0.0346	0.1109	0.0421	0.0012
1	rs11206717	56501029	0.83	0.29697514221559	0.93	0.346822133743557	0.121091821887736	0.0304264771857121	0.0065	0.0094	0.0864	0.0123	0.0472	0.0189	0.0187	0.0296	7e-04	0.0465	0.0401	0.1145	0.0026	0.0419	0.107	0.0208	0.0254	0.0027	0.0014	0.0162	0.0142	0.1433	0.0346	0.1109	0.0421	0.0013
1	rs6683440	56504984	0.83	0.29697514221559	0.9	0.479198205640863	0.119187652287031	0.031754780831074	0.0065	0.0094	0.0864	0.0123	0.0471	0.0189	0.0187	0.0296	8e-04	0.0464	0.0401	0.1145	0.0026	0.0418	0.107	0.0208	0.0254	0.0027	0.0014	0.0162	0.0142	0.1434	0.0346	0.1108	0.0421	0.0013
1	rs6677882	56545913	0.83	0.29697514221559	0.9	0.479198205640863	0.101986785567335	0.0362121591486329	0.0065	0.0095	0.0862	0.0127	0.0466	0.0194	0.019	0.0294	8e-04	0.0462	0.0401	0.1142	0.0026	0.0418	0.1066	0.0209	0.0254	0.0027	0.0014	0.0159	0.0143	0.1437	0.0346	0.1109	0.0418	0.0013
1	rs79638531	56558953	0.83	0.29697514221559	0.9	0.479198205640863	0.101128545467108	0.0364235263634658	0.0065	0.0095	0.0862	0.0127	0.0466	0.0195	0.019	0.0294	8e-04	0.0462	0.0401	0.1142	0.0026	0.0418	0.1066	0.0209	0.0254	0.0027	0.0014	0.0159	0.0143	0.1437	0.0346	0.1109	0.0418	0.0013
1	rs1412212	56560116	0.83	0.29697514221559	0.89	0.529866637543626	0.100972988061145	0.0364235263634658	0.0065	0.0095	0.0862	0.0127	0.0466	0.0195	0.019	0.0294	8e-04	0.0462	0.0401	0.1142	0.0026	0.0418	0.1066	0.0209	0.0254	0.0027	0.0014	0.0159	0.0143	0.1437	0.0346	0.1109	0.0418	0.0013
1	rs75009860	56599862	0.84	0.258953137461488	0.89	0.529866637543626	0.0863549592634924	0.0509012607836079	0.0066	0.0096	0.086	0.0135	0.0464	0.0199	0.0193	0.0293	8e-04	0.046	0.0401	0.1134	0.0027	0.0419	0.1061	0.021	0.0256	0.0027	0.0014	0.0156	0.0144	0.1439	0.0346	0.111	0.0415	0.0013
1	rs116057551	56608087	0.84	0.258953137461488	0.89	0.529866637543626	0.0792036954697407	0.0515171046324881	0.0066	0.0097	0.0859	0.0138	0.0463	0.02	0.0194	0.0293	8e-04	0.0459	0.0401	0.1132	0.0027	0.0419	0.1059	0.0211	0.0257	0.0028	0.0014	0.0155	0.0144	0.1439	0.0346	0.111	0.0414	0.0013
1	rs1149639	56613644	0.84	0.258953137461488	0.89	0.529866637543626	0.074497815202192	0.0552157708384631	0.0066	0.0097	0.0858	0.0141	0.0462	0.0202	0.0196	0.0293	8e-04	0.0459	0.0401	0.1129	0.0028	0.042	0.1057	0.0211	0.0257	0.0027	0.0014	0.0154	0.0145	0.144	0.0346	0.111	0.0413	0.0013
1	rs1757915	56615809	0.84	0.258953137461488	0.89	0.529866637543626	0.0729703679381769	0.0548980311015246	0.0067	0.0098	0.0859	0.0142	0.0462	0.0202	0.0197	0.0293	8e-04	0.0458	0.0402	0.1128	0.0028	0.042	0.1054	0.0212	0.0257	0.0027	0.0014	0.0154	0.0145	0.1441	0.0346	0.1109	0.0413	0.0013
1	rs116794711	56620020	0.84	0.258953137461488	0.89	0.529866637543626	0.0726757427047694	0.057526725948247	0.0067	0.0099	0.0858	0.0143	0.0462	0.0203	0.0198	0.0292	8e-04	0.0457	0.0403	0.1125	0.0028	0.042	0.1052	0.0214	0.0257	0.0027	0.0014	0.0153	0.0146	0.1442	0.0345	0.1108	0.0414	0.0013
1	rs706398	56641553	0.83	0.29697514221559	0.89	0.529866637543626	0.0740076518528885	0.0698192862789994	0.0067	0.01	0.0857	0.0146	0.0462	0.0206	0.02	0.0291	9e-04	0.0455	0.0405	0.1117	0.0028	0.042	0.1049	0.022	0.0258	0.0027	0.0013	0.0152	0.0147	0.1445	0.0344	0.1104	0.0414	0.0013
1	rs12035229	56647816	0.84	0.258953137461488	0.9	0.479198205640863	0.0624840108634052	0.069398192197637	0.0068	0.0101	0.0855	0.0147	0.0463	0.0207	0.0202	0.029	9e-04	0.0453	0.0405	0.1115	0.0028	0.0419	0.1045	0.0221	0.0258	0.0027	0.0014	0.0155	0.0147	0.1445	0.0341	0.1102	0.0415	0.0014
1	rs113383177	56652062	0.84	0.258953137461488	0.9	0.479198205640863	0.0615179848605614	0.0698895715461525	0.0069	0.0101	0.0855	0.0148	0.0463	0.0207	0.0202	0.029	9e-04	0.0453	0.0405	0.1114	0.0028	0.0419	0.1045	0.0221	0.0258	0.0027	0.0014	0.0155	0.0147	0.1445	0.0341	0.1102	0.0415	0.0014
1	rs80047278	56673543	0.84	0.258953137461488	0.9	0.479198205640863	0.059247264484967	0.0708766457271976	0.0069	0.0102	0.0854	0.0148	0.0463	0.0207	0.0202	0.029	0.001	0.0452	0.0405	0.1113	0.0028	0.0419	0.1043	0.0222	0.0258	0.0027	0.0014	0.0155	0.0147	0.1444	0.0341	0.1103	0.0416	0.0015
1	rs56308818	56673750	0.84	0.258953137461488	0.9	0.479198205640863	0.059247264484967	0.0708766457271976	0.0069	0.0102	0.0854	0.0148	0.0463	0.0207	0.0202	0.029	0.001	0.0452	0.0405	0.1113	0.0028	0.0419	0.1043	0.0222	0.0258	0.0027	0.0014	0.0155	0.0147	0.1444	0.0341	0.1103	0.0416	0.0015
1	rs72675600	56678132	0.84	0.258953137461488	0.9	0.479198205640863	0.0588620924676678	0.0703823905035144	0.0069	0.0102	0.0854	0.0148	0.0463	0.0208	0.0202	0.029	0.001	0.0452	0.0405	0.1113	0.0028	0.0419	0.1043	0.0222	0.0258	0.0027	0.0014	0.0155	0.0147	0.1444	0.0341	0.1103	0.0416	0.0015
1	rs74627650	56695174	0.84	0.258953137461488	0.9	0.479198205640863	0.0576262792775011	0.0740880721507569	0.007	0.0102	0.0854	0.0149	0.0462	0.0208	0.0203	0.0289	0.001	0.0451	0.0405	0.1112	0.0029	0.0419	0.1041	0.0223	0.0259	0.0027	0.0014	0.0156	0.0147	0.1444	0.0341	0.1103	0.0416	0.0015
1	rs778388	56696157	0.83	0.29697514221559	0.9	0.479198205640863	0.0525838000634388	0.0830101650177702	0.0071	0.0103	0.0852	0.0152	0.0461	0.0211	0.0204	0.0288	0.0011	0.0447	0.0405	0.1107	0.0029	0.042	0.1035	0.0225	0.0259	0.0028	0.0014	0.0156	0.0147	0.1444	0.0341	0.1106	0.0416	0.0015
1	rs77464479	56707340	0.83	0.29697514221559	0.9	0.479198205640863	0.0505235545586865	0.0824828111152438	0.0071	0.0103	0.0852	0.0152	0.046	0.0211	0.0205	0.0288	0.0011	0.0446	0.0405	0.1104	0.0029	0.042	0.1033	0.0225	0.026	0.0028	0.0014	0.0156	0.0148	0.1444	0.034	0.1107	0.0417	0.0016
1	rs7548377	56714861	0.83	0.29697514221559	0.9	0.479198205640863	0.0486310225556805	0.0844483802963628	0.0071	0.0103	0.0852	0.0153	0.046	0.0212	0.0206	0.0287	0.0011	0.0446	0.0405	0.1103	0.0029	0.042	0.1031	0.0226	0.026	0.0028	0.0014	0.0156	0.0149	0.1444	0.034	0.1107	0.0417	0.0016
1	rs11583705	56723766	0.83	0.29697514221559	0.91	0.431857736337621	0.0513710883678293	0.0961462615445758	0.0071	0.0103	0.0852	0.0153	0.046	0.0213	0.0207	0.0286	0.0011	0.0445	0.0406	0.1101	0.0029	0.0421	0.1027	0.0226	0.0261	0.0028	0.0014	0.0156	0.015	0.1444	0.034	0.1106	0.0416	0.0016
1	rs6688670	56742806	0.83	0.29697514221559	0.91	0.431857736337621	0.055575786893109	0.142098864716705	0.0071	0.0104	0.0851	0.0154	0.046	0.0215	0.0211	0.0284	0.0011	0.0445	0.0406	0.1096	0.0029	0.0423	0.1018	0.0228	0.0262	0.0029	0.0015	0.0156	0.0153	0.1442	0.0339	0.1103	0.0416	0.0017
1	rs10888965	56750081	0.83	0.29697514221559	0.91	0.431857736337621	0.0564968388904632	0.145825604307514	0.0071	0.0104	0.085	0.0155	0.046	0.0216	0.0212	0.0284	0.0011	0.0445	0.0407	0.1094	0.0029	0.0428	0.1014	0.0229	0.0263	0.0029	0.0015	0.0156	0.0154	0.144	0.0339	0.1102	0.0416	0.0018
1	rs80334543	56753026	0.84	0.258953137461488	0.91	0.431857736337621	0.0503090322679131	0.176453972397721	0.0071	0.0105	0.0846	0.0158	0.0459	0.022	0.0214	0.0283	0.0013	0.0446	0.041	0.1083	0.0031	0.0431	0.1	0.023	0.0263	0.0029	0.0018	0.0157	0.0158	0.1441	0.0339	0.1096	0.0418	0.0023
1	rs146530527	56756459	0.84	0.258953137461488	0.91	0.431857736337621	0.048534456363269	0.15798257461064	0.0071	0.0105	0.0846	0.0158	0.0459	0.022	0.0214	0.0283	0.0013	0.0446	0.041	0.1083	0.0031	0.0431	0.0999	0.023	0.0263	0.0029	0.0018	0.0157	0.0159	0.1441	0.0339	0.1096	0.0418	0.0023
1	rs2000143	56760469	0.84	0.258953137461488	0.91	0.431857736337621	0.0472750725710471	0.157116455162201	0.0071	0.0105	0.0845	0.0159	0.0459	0.022	0.0215	0.0283	0.0013	0.0447	0.041	0.1081	0.0031	0.0431	0.0998	0.023	0.0262	0.0029	0.0018	0.0157	0.0159	0.1441	0.0339	0.1095	0.0418	0.0024
1	rs17425217	56762687	0.84	0.258953137461488	0.91	0.431857736337621	0.0485827232427904	0.174554916830278	0.0071	0.0105	0.0845	0.0159	0.0459	0.022	0.0215	0.0283	0.0013	0.0447	0.041	0.1081	0.0031	0.0431	0.0998	0.023	0.0262	0.0029	0.0018	0.0157	0.0159	0.1441	0.0339	0.1095	0.0418	0.0024
1	rs116129852	56763141	0.84	0.258953137461488	0.91	0.431857736337621	0.0487922546129063	0.171372673444285	0.0071	0.0105	0.0845	0.0159	0.0459	0.022	0.0215	0.0283	0.0013	0.0447	0.041	0.1081	0.0031	0.0431	0.0998	0.023	0.0262	0.0029	0.0018	0.0157	0.0159	0.1441	0.0339	0.1095	0.0418	0.0024
1	rs12409671	56768449	0.84	0.258953137461488	0.91	0.431857736337621	0.0564968388904632	0.200098280091816	0.0071	0.0106	0.0844	0.0159	0.0459	0.0221	0.0215	0.0283	0.0013	0.0446	0.041	0.108	0.0031	0.0432	0.0996	0.023	0.0262	0.003	0.0018	0.0157	0.016	0.1441	0.0339	0.1093	0.0417	0.0025
1	rs12066561	56775821	0.84	0.258953137461488	0.92	0.387761932740255	0.0769365004700641	0.17997078875918	0.0073	0.0111	0.083	0.0167	0.0466	0.0229	0.0224	0.0282	0.0018	0.0441	0.0414	0.1063	0.003	0.0443	0.0979	0.0236	0.0266	0.0038	0.002	0.0164	0.0168	0.1435	0.034	0.1066	0.0399	0.0033
1	rs61772686	56776815	0.84	0.258953137461488	0.92	0.387761932740255	0.0846053415859562	0.185749077005445	0.0073	0.0112	0.0829	0.0167	0.0467	0.023	0.0224	0.0282	0.0019	0.0441	0.0415	0.1062	0.003	0.0443	0.0978	0.0236	0.0266	0.0038	0.002	0.0164	0.0169	0.1434	0.0341	0.1065	0.0399	0.0034
1	rs3005889	56778863	0.84	0.258953137461488	0.92	0.387761932740255	0.0811518014717056	0.179164834360475	0.0073	0.0112	0.0829	0.0168	0.0467	0.023	0.0224	0.0282	0.0019	0.0441	0.0415	0.1062	0.003	0.0442	0.0978	0.0236	0.0266	0.0038	0.002	0.0164	0.0169	0.1434	0.0341	0.1065	0.0399	0.0034
1	rs3005892	56784140	0.84	0.258953137461488	0.93	0.346822133743557	0.0846517020891415	0.204925658155829	0.0073	0.0112	0.0828	0.0168	0.0466	0.0232	0.0225	0.0281	0.0019	0.0442	0.0415	0.1061	0.0029	0.0442	0.0978	0.0237	0.0266	0.0038	0.002	0.0165	0.0169	0.1434	0.0343	0.1062	0.0398	0.0034
1	rs6677504	56786354	0.84	0.258953137461488	0.93	0.346822133743557	0.0825358633906216	0.185851008116084	0.0073	0.0112	0.0828	0.0169	0.0466	0.0232	0.0225	0.0281	0.0019	0.0442	0.0415	0.1061	0.0029	0.0441	0.0977	0.0237	0.0266	0.0038	0.002	0.0165	0.0169	0.1434	0.0344	0.1061	0.0398	0.0034
1	rs2994552	56787046	0.84	0.258953137461488	0.93	0.346822133743557	0.0841657245432547	0.180071620677622	0.0073	0.0112	0.0828	0.0169	0.0466	0.0232	0.0225	0.0281	0.0019	0.0442	0.0415	0.1061	0.0029	0.0441	0.0977	0.0237	0.0266	0.0038	0.002	0.0165	0.0169	0.1434	0.0344	0.1061	0.0398	0.0034
1	rs79729911	56790500	0.84	0.258953137461488	0.94	0.308944172156586	0.112418524039315	0.248796669956362	0.0073	0.0112	0.0828	0.0169	0.0466	0.0232	0.0225	0.0281	0.0019	0.0442	0.0415	0.106	0.0029	0.0441	0.0976	0.0237	0.0266	0.0038	0.002	0.0165	0.0169	0.1433	0.0344	0.1061	0.0398	0.0035
1	rs117196788	56795570	0.84	0.258953137461488	0.94	0.308944172156586	0.179579597803949	0.29836018411788	0.0073	0.0112	0.0826	0.017	0.0466	0.0233	0.0226	0.0281	0.0019	0.0442	0.0416	0.106	0.003	0.0441	0.0975	0.0236	0.0264	0.0038	0.002	0.0166	0.017	0.143	0.0344	0.106	0.0397	0.0035
1	rs3121169	56798183	0.84	0.258953137461488	0.94	0.308944172156586	0.171445110642364	0.227223649507809	0.0073	0.0113	0.0824	0.0171	0.0467	0.0235	0.0229	0.028	0.0021	0.0443	0.0418	0.1056	0.0031	0.0441	0.0972	0.0235	0.0264	0.0039	0.0021	0.0168	0.0172	0.1423	0.0345	0.1057	0.0394	0.0038
1	rs7525535	56799799	0.84	0.258953137461488	0.94	0.308944172156586	0.125044218648249	0.217267691610937	0.0073	0.0113	0.0826	0.0175	0.0466	0.0239	0.0231	0.028	0.0022	0.044	0.0418	0.1056	0.0031	0.0442	0.0967	0.0236	0.026	0.004	0.0022	0.0167	0.0172	0.142	0.0346	0.1054	0.0394	0.0038
1	rs79991429	56800180	0.84	0.258953137461488	0.94	0.308944172156586	0.122663503427454	0.261693574608818	0.0073	0.0113	0.0826	0.0176	0.0466	0.024	0.0232	0.028	0.0022	0.0439	0.0418	0.1056	0.0031	0.0442	0.0966	0.0236	0.0259	0.004	0.0022	0.0167	0.0173	0.1419	0.0346	0.1053	0.0395	0.0039
1	rs3005923	56801542	0.84	0.258953137461488	0.93	0.346822133743557	0.38298728769871	0.766145981825066	0.0083	0.0123	0.0792	0.0179	0.0467	0.0264	0.0263	0.0267	0.004	0.0446	0.0432	0.1003	0.004	0.0437	0.0936	0.0235	0.0265	0.0054	0.0033	0.0182	0.0186	0.1385	0.0355	0.1017	0.0392	0.0059
1	rs11206794	56802135	0.82	0.338707801994422	0.93	0.346822133743557	1.19874045561094	0.999782873194655	0.0092	0.013	0.0773	0.0184	0.0465	0.0276	0.0282	0.026	0.0052	0.0448	0.0439	0.0966	0.0045	0.0436	0.0917	0.0235	0.0268	0.0062	0.0039	0.0192	0.0196	0.1361	0.0361	0.0991	0.039	0.0071
1	rs72660502	56806209	0.82	0.338707801994422	0.93	0.346822133743557	1.39401708064364	1.09437166993579	0.0093	0.013	0.0774	0.0184	0.0463	0.0278	0.0285	0.0265	0.0053	0.0446	0.0439	0.0956	0.0044	0.0437	0.0914	0.0232	0.0268	0.0066	0.0039	0.0194	0.0197	0.1367	0.0362	0.0986	0.0389	0.0073
1	rs34846848	56806415	0.82	0.338707801994422	0.93	0.346822133743557	1.39714542642895	1.10267876877265	0.0093	0.013	0.0774	0.0184	0.0463	0.0278	0.0285	0.0265	0.0053	0.0446	0.0439	0.0956	0.0044	0.0437	0.0914	0.0232	0.0268	0.0066	0.0039	0.0194	0.0197	0.1367	0.0362	0.0985	0.0389	0.0073
1	rs115116813	56819096	0.82	0.338707801994422	0.93	0.346822133743557	1.57784372379833	1.32987077614157	0.0093	0.0131	0.0773	0.0185	0.0463	0.0279	0.0286	0.0273	0.0053	0.0445	0.0439	0.0949	0.0044	0.0441	0.0912	0.0231	0.0268	0.0067	0.0039	0.0195	0.0196	0.137	0.0362	0.0981	0.0389	0.0074
1	rs75038763	56819383	0.82	0.338707801994422	0.93	0.346822133743557	1.5786618537333	1.33374669228224	0.0093	0.0131	0.0773	0.0185	0.0463	0.0279	0.0286	0.0273	0.0053	0.0445	0.0439	0.0949	0.0044	0.0441	0.0912	0.0231	0.0268	0.0067	0.0039	0.0195	0.0196	0.137	0.0362	0.0981	0.0389	0.0074
1	rs7544522	56821376	0.82	0.338707801994422	0.93	0.346822133743557	1.58377861984562	1.34774942570107	0.0093	0.0131	0.0773	0.0185	0.0463	0.0279	0.0286	0.0273	0.0053	0.0445	0.0439	0.0949	0.0044	0.0441	0.0912	0.0231	0.0268	0.0067	0.0039	0.0195	0.0196	0.137	0.0362	0.0981	0.0389	0.0074
1	rs72662220	56823728	0.82	0.338707801994422	0.93	0.346822133743557	1.58664660731467	1.38125157253232	0.0093	0.0131	0.0773	0.0184	0.0463	0.0279	0.0286	0.0274	0.0053	0.0445	0.0439	0.0949	0.0044	0.0441	0.0912	0.0231	0.0268	0.0067	0.0039	0.0195	0.0196	0.137	0.0362	0.0981	0.0389	0.0074
1	rs4912418	56824229	0.82	0.338707801994422	0.93	0.346822133743557	1.58255005317541	1.38379516391971	0.0093	0.0131	0.0773	0.0184	0.0463	0.0279	0.0286	0.0274	0.0053	0.0445	0.0439	0.0949	0.0044	0.0441	0.0912	0.0231	0.0268	0.0067	0.0039	0.0195	0.0196	0.137	0.0362	0.0981	0.0389	0.0074
1	rs4912230	56826300	0.82	0.338707801994422	0.93	0.346822133743557	1.59249076509614	1.39380744256387	0.0093	0.0131	0.0773	0.0184	0.0463	0.0279	0.0286	0.0274	0.0053	0.0445	0.0439	0.0949	0.0044	0.0441	0.0912	0.0231	0.0268	0.0067	0.0039	0.0195	0.0196	0.137	0.0362	0.0981	0.0389	0.0074
1	rs10493209	56841669	0.82	0.338707801994422	0.93	0.346822133743557	1.53085702873739	1.38362556708775	0.0094	0.0131	0.0771	0.0185	0.0462	0.0278	0.0285	0.028	0.0053	0.0445	0.0439	0.0948	0.0044	0.044	0.0913	0.0231	0.0269	0.0067	0.0039	0.0195	0.0197	0.137	0.0362	0.0979	0.0389	0.0074
1	rs34101846	56844031	0.82	0.338707801994422	0.93	0.346822133743557	1.41282628808224	1.32953382983113	0.0094	0.013	0.0773	0.0185	0.0458	0.0277	0.0283	0.0292	0.0053	0.0443	0.0439	0.0943	0.0044	0.0436	0.0915	0.023	0.027	0.0067	0.0039	0.0195	0.0196	0.1371	0.0361	0.0979	0.039	0.0074
1	rs115689274	56844447	0.82	0.338707801994422	0.93	0.346822133743557	1.38055609877635	1.24259558182685	0.0094	0.013	0.0773	0.0185	0.0456	0.0276	0.0283	0.0295	0.0053	0.0443	0.0439	0.0943	0.0044	0.0434	0.0916	0.023	0.027	0.0067	0.0039	0.0195	0.0196	0.1372	0.0361	0.0979	0.039	0.0074
1	rs116817870	56848716	0.82	0.338707801994422	0.93	0.346822133743557	1.348565602777	1.29239092545269	0.0094	0.0131	0.0774	0.0185	0.0454	0.0276	0.0283	0.0298	0.0053	0.0442	0.0438	0.094	0.0044	0.0436	0.0919	0.0229	0.027	0.0068	0.0039	0.0195	0.0195	0.1372	0.0358	0.098	0.0391	0.0073
1	rs77692133	56849653	0.82	0.338707801994422	0.92	0.387761932740255	1.34509280018347	1.23493943942981	0.0094	0.0131	0.0774	0.0185	0.0453	0.0276	0.0283	0.0299	0.0053	0.0441	0.0438	0.094	0.0043	0.0436	0.0919	0.0229	0.027	0.0068	0.0039	0.0195	0.0195	0.1373	0.0357	0.098	0.0391	0.0073
1	rs11206801	56850686	0.82	0.338707801994422	0.92	0.387761932740255	1.35494115807517	1.25292774169724	0.0093	0.013	0.0774	0.0185	0.0453	0.0275	0.0283	0.03	0.0053	0.0441	0.0437	0.0939	0.0043	0.0436	0.0919	0.0228	0.027	0.0068	0.0039	0.0195	0.0194	0.1378	0.0355	0.0979	0.0391	0.0074
1	rs4314919	56858781	0.82	0.338707801994422	0.92	0.387761932740255	2.02283927753539	1.63344167364758	0.0099	0.0131	0.0794	0.0173	0.0446	0.0264	0.0265	0.032	0.0057	0.0426	0.0415	0.0945	0.0044	0.0472	0.0938	0.0214	0.0265	0.0083	0.005	0.0184	0.0184	0.1371	0.0348	0.0959	0.0406	0.0083
1	rs67359051	56860513	0.82	0.338707801994422	0.92	0.387761932740255	2.08714612804488	1.67548515802311	0.0099	0.0131	0.0794	0.0172	0.0448	0.0264	0.0265	0.0321	0.0057	0.0424	0.0415	0.0943	0.0045	0.0472	0.0938	0.0214	0.0265	0.0083	0.005	0.0184	0.0184	0.1372	0.0348	0.0958	0.0407	0.0083
1	rs17468560	56865202	0.82	0.338707801994422	0.92	0.387761932740255	2.15803126669815	1.82111377257843	0.0099	0.0131	0.0794	0.0172	0.0449	0.0264	0.0265	0.0322	0.0057	0.0423	0.0415	0.0943	0.0045	0.0472	0.0938	0.0214	0.0266	0.0083	0.005	0.0184	0.0184	0.1372	0.0348	0.0958	0.0406	0.0083
1	rs12080873	56866183	0.82	0.338707801994422	0.92	0.387761932740255	2.22726879812746	1.85601758880218	0.0099	0.0131	0.0794	0.0172	0.0448	0.0264	0.0265	0.0322	0.0058	0.0423	0.0415	0.0943	0.0045	0.0472	0.0938	0.0214	0.0266	0.0084	0.005	0.0184	0.0184	0.1372	0.0348	0.0958	0.0406	0.0084
1	rs12129444	56871299	0.82	0.338707801994422	0.92	0.387761932740255	2.41030159575043	1.92717333609709	0.0099	0.0131	0.0798	0.0173	0.0449	0.0265	0.0263	0.0323	0.0058	0.0421	0.0411	0.0946	0.0045	0.047	0.0932	0.0216	0.0263	0.0083	0.005	0.0181	0.0185	0.1371	0.0348	0.097	0.0401	0.0086
1	rs17428866	56873772	0.81	0.384295662080596	0.92	0.387761932740255	2.34043882502078	1.86489137380799	0.0101	0.0129	0.0801	0.0173	0.045	0.0265	0.0262	0.0323	0.0058	0.042	0.041	0.0948	0.0046	0.0467	0.0931	0.0216	0.0261	0.0083	0.0051	0.0179	0.0185	0.1373	0.0349	0.0972	0.0401	0.0086
1	rs4912239	56878569	0.81	0.384295662080596	0.92	0.387761932740255	2.28560067431669	1.96753979563838	0.0101	0.0128	0.0805	0.0172	0.0451	0.0264	0.0262	0.0323	0.0057	0.042	0.0409	0.0951	0.0045	0.0464	0.093	0.0215	0.026	0.0084	0.0051	0.0178	0.0184	0.1376	0.035	0.0973	0.0401	0.0085
1	rs61774571	56883829	0.81	0.384295662080596	0.92	0.387761932740255	2.124303613276	2.11801023232118	0.0104	0.0126	0.0808	0.0171	0.0451	0.0263	0.026	0.0322	0.0057	0.0418	0.0409	0.0953	0.0048	0.0459	0.0932	0.0215	0.0258	0.0084	0.0053	0.0176	0.0184	0.1379	0.0349	0.0974	0.04	0.0085
1	rs17113925	56884341	0.81	0.384295662080596	0.92	0.387761932740255	2.12758921556342	2.18063575700549	0.0104	0.0126	0.0808	0.0171	0.0451	0.0263	0.026	0.0322	0.0057	0.0418	0.0409	0.0953	0.0048	0.0459	0.0932	0.0215	0.0257	0.0084	0.0053	0.0176	0.0184	0.1379	0.0349	0.0974	0.04	0.0085
1	rs7367215	56886810	0.81	0.384295662080596	0.93	0.346822133743557	2.15131733650238	2.13662806862278	0.0105	0.0126	0.0808	0.0171	0.0452	0.0262	0.026	0.0322	0.0057	0.0417	0.0409	0.0954	0.0049	0.046	0.093	0.0215	0.0257	0.0085	0.0053	0.0177	0.0184	0.1379	0.035	0.0974	0.0401	0.0085
1	rs944844	56891592	0.81	0.384295662080596	0.93	0.346822133743557	2.12169897559586	2.22548626837996	0.0105	0.0126	0.0807	0.0171	0.0453	0.0263	0.0261	0.0322	0.0057	0.0416	0.041	0.0954	0.0049	0.046	0.0927	0.0217	0.0257	0.0085	0.0053	0.0178	0.0184	0.1377	0.035	0.0973	0.0401	0.0085
1	rs7367675	56893197	0.81	0.384295662080596	0.94	0.308944172156586	2.07050152105607	2.07327176921472	0.0105	0.0125	0.0808	0.0171	0.0452	0.0262	0.026	0.0322	0.0056	0.0415	0.0408	0.0953	0.0049	0.0462	0.0929	0.0217	0.0257	0.0085	0.0054	0.0178	0.0185	0.1378	0.035	0.0973	0.0402	0.0085
1	rs35905526	56898288	0.81	0.384295662080596	0.95	0.274028283204826	1.27843176479343	1.08770185971432	0.0097	0.0125	0.0799	0.0166	0.0453	0.0239	0.0246	0.0331	0.0051	0.0424	0.0427	0.0984	0.0047	0.0468	0.09	0.0208	0.0235	0.0081	0.0053	0.0172	0.0177	0.139	0.036	0.0975	0.0444	0.0082
1	rs12734643	56898591	0.81	0.384295662080596	0.94	0.308944172156586	1.24811692387871	0.945036342842474	0.0098	0.0123	0.0797	0.0165	0.0458	0.0235	0.0244	0.0338	0.005	0.0425	0.0431	0.0986	0.0046	0.0472	0.0894	0.0206	0.0232	0.008	0.0053	0.0173	0.0177	0.1392	0.036	0.0975	0.045	0.0081
1	rs76372887	56898711	0.81	0.384295662080596	0.94	0.308944172156586	1.11701853343198	0.771757164215391	0.0096	0.0123	0.0805	0.0164	0.0459	0.0234	0.0243	0.0338	0.005	0.0424	0.0432	0.0986	0.0045	0.0468	0.0893	0.0204	0.0233	0.0079	0.0052	0.0172	0.0179	0.1392	0.0359	0.0974	0.0452	0.008
1	rs4363444	56898998	0.81	0.384295662080596	0.94	0.308944172156586	1.04108970785499	0.690031983603367	0.0094	0.0123	0.0825	0.0161	0.0463	0.0233	0.0242	0.0339	0.0048	0.0423	0.0435	0.0988	0.0044	0.0454	0.0892	0.0201	0.0235	0.0076	0.0052	0.0172	0.0182	0.1392	0.0358	0.0972	0.0458	0.0077
1	rs76380660	56899575	0.81	0.384295662080596	0.94	0.308944172156586	0.925636758525782	0.430821159735857	0.0091	0.012	0.0835	0.0157	0.0464	0.023	0.0237	0.0337	0.0046	0.0429	0.0438	0.0993	0.0042	0.0456	0.0891	0.0197	0.0232	0.0073	0.005	0.0171	0.0181	0.1402	0.0357	0.0972	0.0459	0.0075
1	rs875153	56900270	0.81	0.384295662080596	0.95	0.274028283204826	0.837691316385917	0.354785442021858	0.009	0.0119	0.0838	0.0158	0.0466	0.0224	0.0234	0.0333	0.0043	0.0429	0.0442	0.1	0.0039	0.0461	0.0894	0.0192	0.0228	0.007	0.0049	0.0169	0.0182	0.1414	0.0352	0.0979	0.0462	0.0073
1	rs1953115	56901407	0.81	0.384295662080596	0.95	0.274028283204826	0.797309531994534	0.281415529870671	0.0089	0.0118	0.0843	0.0159	0.0468	0.0222	0.0233	0.0335	0.0041	0.0426	0.0443	0.1006	0.0038	0.0462	0.0894	0.0191	0.0227	0.0066	0.0046	0.0167	0.0179	0.1418	0.035	0.098	0.0466	0.0072
1	rs80202387	56902050	0.81	0.384295662080596	0.95	0.274028283204826	0.770124958083015	0.192104727748342	0.0089	0.0117	0.0843	0.0157	0.0472	0.022	0.023	0.0336	0.0038	0.0426	0.0446	0.1012	0.0037	0.0462	0.0894	0.0188	0.0227	0.0064	0.0044	0.0167	0.0179	0.1421	0.035	0.0978	0.0469	0.0071
1	rs2780864	56903370	0.81	0.384295662080596	0.95	0.274028283204826	0.762225677945864	0.110789343161344	0.0089	0.0115	0.0843	0.0155	0.0479	0.0217	0.0225	0.0338	0.0034	0.0427	0.0453	0.1023	0.0036	0.0462	0.0896	0.0182	0.0225	0.0059	0.0041	0.0166	0.018	0.1426	0.035	0.0977	0.0473	0.0069
1	rs74073865	56904136	0.81	0.384295662080596	0.95	0.274028283204826	0.751317794057866	0.0983152572571123	0.009	0.0114	0.0843	0.0154	0.048	0.0216	0.0223	0.0339	0.0033	0.0426	0.0453	0.1025	0.0035	0.0462	0.0899	0.0181	0.0223	0.0058	0.0041	0.0166	0.018	0.1428	0.035	0.0978	0.0474	0.0069
1	rs77577285	56904297	0.81	0.384295662080596	0.95	0.274028283204826	0.747595984390042	0.0946313543247389	0.009	0.0114	0.0842	0.0154	0.0481	0.0215	0.0223	0.0339	0.0033	0.0426	0.0453	0.1025	0.0035	0.0463	0.0899	0.0181	0.0223	0.0058	0.0041	0.0167	0.018	0.1427	0.035	0.0977	0.0474	0.0069
1	rs6588629	56905342	0.81	0.384295662080596	0.95	0.274028283204826	0.746534100518108	0.0882804301880611	0.009	0.0114	0.0842	0.0154	0.0481	0.0215	0.0223	0.0339	0.0033	0.0426	0.0453	0.1026	0.0035	0.0462	0.09	0.0181	0.0222	0.0057	0.004	0.0167	0.018	0.1428	0.035	0.0978	0.0474	0.0069
1	rs77817173	56907428	0.82	0.338707801994422	0.95	0.274028283204826	0.784789439694267	0.054201789283204	0.009	0.0111	0.0839	0.0152	0.049	0.021	0.0217	0.0343	0.0029	0.0425	0.0454	0.1035	0.0036	0.0461	0.0901	0.0175	0.0221	0.0055	0.0037	0.017	0.0181	0.143	0.0354	0.0982	0.0474	0.0068
1	rs6694114	56909550	0.82	0.338707801994422	0.95	0.274028283204826	0.842479453925179	0.0401018709599281	0.009	0.011	0.0838	0.0151	0.0495	0.0207	0.0214	0.0346	0.0027	0.0424	0.0456	0.104	0.0036	0.046	0.0901	0.0173	0.0221	0.0053	0.0035	0.0172	0.0181	0.1432	0.0356	0.0984	0.0475	0.0068
1	rs12122628	56914701	0.82	0.338707801994422	0.95	0.274028283204826	1.12402656657939	0.0489523179733826	0.0092	0.0111	0.0837	0.015	0.0501	0.0205	0.0212	0.0347	0.0027	0.0427	0.0457	0.1035	0.0036	0.0458	0.0897	0.0171	0.0221	0.0054	0.0035	0.0173	0.0181	0.143	0.0358	0.098	0.0475	0.007
1	rs6688643	56915990	0.82	0.338707801994422	0.95	0.274028283204826	1.16935956397515	0.0446899155450861	0.0092	0.0111	0.0837	0.015	0.0502	0.0205	0.0213	0.0348	0.0027	0.0427	0.0454	0.1036	0.0036	0.0459	0.0897	0.0171	0.0221	0.0054	0.0032	0.0173	0.0181	0.143	0.0358	0.0979	0.0476	0.0071
1	rs9803955	56916851	0.82	0.338707801994422	0.95	0.274028283204826	1.20798016431812	0.0462093511636146	0.0092	0.0111	0.0837	0.015	0.0504	0.0205	0.0213	0.0348	0.0027	0.0427	0.0451	0.1036	0.0036	0.0459	0.0897	0.0172	0.0222	0.0054	0.0032	0.0173	0.0181	0.143	0.0358	0.0979	0.0476	0.0071
1	rs72662284	56927627	0.82	0.338707801994422	0.95	0.274028283204826	1.42462956761662	0.0531959351761616	0.0093	0.0111	0.0837	0.015	0.0503	0.0205	0.0213	0.0348	0.0028	0.0426	0.0452	0.1038	0.0036	0.0457	0.0898	0.0171	0.0223	0.0054	0.0032	0.017	0.0184	0.1429	0.0359	0.0975	0.0475	0.0073
1	rs7513411	56931353	0.82	0.338707801994422	0.95	0.274028283204826	1.4856885034282	0.0554705311692751	0.0093	0.0111	0.0837	0.0151	0.0503	0.0205	0.0213	0.035	0.0028	0.0425	0.0453	0.1037	0.0036	0.0456	0.0897	0.0171	0.0223	0.0054	0.0032	0.0169	0.0185	0.1429	0.0359	0.0974	0.0475	0.0074
1	rs12739002	56936282	0.82	0.338707801994422	0.95	0.274028283204826	1.47979000856132	0.0563661621431068	0.0093	0.011	0.0838	0.0151	0.0502	0.0205	0.0213	0.0349	0.0028	0.0425	0.0453	0.1038	0.0036	0.0456	0.0897	0.0171	0.0223	0.0054	0.0032	0.017	0.0186	0.143	0.0361	0.0973	0.0475	0.0074
1	rs111249707	56946055	0.82	0.338707801994422	0.95	0.274028283204826	1.44755219399562	0.0604722476806379	0.0093	0.0111	0.0837	0.0151	0.0504	0.0205	0.0211	0.0349	0.0029	0.0424	0.0453	0.1037	0.0036	0.0457	0.0895	0.0171	0.0222	0.0053	0.0032	0.017	0.0186	0.1431	0.0363	0.0972	0.0474	0.0074
1	rs77068084	56957612	0.82	0.338707801994422	0.95	0.274028283204826	1.42926243695431	0.0629408148667153	0.0092	0.0111	0.0836	0.0151	0.0505	0.0205	0.021	0.0349	0.003	0.0423	0.0453	0.1037	0.0036	0.0457	0.0893	0.017	0.0222	0.0053	0.0031	0.017	0.0185	0.1433	0.0365	0.0972	0.0474	0.0074
1	rs17114036	56962821	0.82	0.338707801994422	0.95	0.274028283204826	1.32864315776588	0.0636827564770912	0.0094	0.0111	0.0835	0.015	0.0508	0.0204	0.0207	0.0349	0.0033	0.0422	0.0454	0.1034	0.0036	0.0459	0.0892	0.0169	0.022	0.0053	0.0031	0.0171	0.0186	0.143	0.0368	0.0971	0.0477	0.0074
1	rs79066668	56963214	0.82	0.338707801994422	0.95	0.274028283204826	1.30073117135362	0.0655878312910603	0.0094	0.011	0.0835	0.015	0.0508	0.0204	0.0207	0.0349	0.0033	0.0422	0.0454	0.1033	0.0036	0.0459	0.0892	0.0169	0.022	0.0053	0.0031	0.0171	0.0186	0.1429	0.0369	0.0971	0.0477	0.0074
1	rs17114046	56966350	0.82	0.338707801994422	0.95	0.274028283204826	1.12519625962197	0.068838382882819	0.0096	0.0109	0.0833	0.0149	0.0512	0.0201	0.0206	0.0351	0.0036	0.0418	0.0456	0.103	0.0036	0.046	0.0893	0.0165	0.022	0.0052	0.0032	0.0172	0.0186	0.1423	0.0376	0.0973	0.048	0.0074
1	rs115145200	56972543	0.82	0.338707801994422	0.95	0.274028283204826	1.26267464368167	0.0802381565494411	0.0097	0.0108	0.0831	0.0148	0.0514	0.0203	0.0204	0.0352	0.0037	0.042	0.0457	0.1029	0.0035	0.0459	0.0891	0.0163	0.0219	0.0052	0.0032	0.0173	0.0187	0.1416	0.0379	0.0973	0.0481	0.0075
1	rs74076327	56979431	0.82	0.338707801994422	0.98	0.18597139562509	1.42216754721526	0.097027633773626	0.0098	0.0108	0.083	0.0147	0.0517	0.0202	0.0203	0.0353	0.0038	0.042	0.0459	0.1029	0.0035	0.0458	0.0889	0.016	0.0218	0.0053	0.0033	0.0173	0.0187	0.1412	0.038	0.0974	0.0482	0.0077
1	rs61772593	56980031	0.82	0.338707801994422	0.96	0.241969076141015	1.4211831812503	0.0917871177191262	0.0099	0.0108	0.083	0.0147	0.0517	0.0202	0.0203	0.0353	0.0038	0.042	0.0459	0.1029	0.0035	0.0458	0.0889	0.016	0.0218	0.0053	0.0033	0.0173	0.0187	0.1412	0.038	0.0974	0.0482	0.0077
1	rs58289463	56980237	0.82	0.338707801994422	0.96	0.241969076141015	1.42305369267143	0.0906903285761184	0.0099	0.0108	0.083	0.0147	0.0517	0.0202	0.0203	0.0353	0.0038	0.042	0.0459	0.1029	0.0035	0.0458	0.0889	0.016	0.0218	0.0053	0.0033	0.0173	0.0187	0.1412	0.038	0.0974	0.0483	0.0077
1	rs12084507	56983704	0.82	0.338707801994422	0.96	0.241969076141015	1.44012706937288	0.0935211853224141	0.0099	0.0108	0.0829	0.0147	0.0519	0.0201	0.0203	0.0353	0.0037	0.0421	0.0461	0.103	0.0036	0.0459	0.0887	0.0159	0.0217	0.0052	0.0033	0.0174	0.0187	0.1408	0.0382	0.0975	0.0485	0.0077
1	rs116000000	56999256	0.82	0.338707801994422	0.96	0.241969076141015	1.36714402796509	0.113591350677242	0.0099	0.0109	0.0827	0.0147	0.0521	0.0201	0.0201	0.0354	0.0037	0.042	0.0463	0.1027	0.0036	0.0457	0.0885	0.0159	0.0216	0.0053	0.0036	0.0174	0.0187	0.1401	0.0387	0.0974	0.0489	0.0077
1	rs1136164	57002627	0.82	0.338707801994422	0.96	0.241969076141015	1.3788039189826	0.109608712564774	0.0099	0.0109	0.0827	0.0146	0.0521	0.0201	0.0201	0.0354	0.0037	0.042	0.0463	0.1027	0.0036	0.0457	0.0885	0.0159	0.0215	0.0053	0.0037	0.0174	0.0187	0.14	0.0388	0.0974	0.0489	0.0077
1	rs7519268	57003810	0.82	0.338707801994422	0.96	0.241969076141015	1.37841465875796	0.109020217529996	0.0099	0.0109	0.0827	0.0146	0.0521	0.0201	0.0201	0.0354	0.0037	0.042	0.0463	0.1027	0.0036	0.0457	0.0884	0.0159	0.0215	0.0053	0.0037	0.0174	0.0188	0.14	0.0388	0.0974	0.0489	0.0077
1	rs114455337	57008857	0.82	0.338707801994422	0.96	0.241969076141015	0.983050977053251	0.104769529533759	0.0099	0.0109	0.0828	0.0146	0.0521	0.0201	0.0201	0.0354	0.0037	0.042	0.0463	0.1027	0.0036	0.0457	0.0885	0.0159	0.0215	0.0053	0.0037	0.0174	0.0188	0.14	0.0389	0.0974	0.049	0.0073
1	rs1572057	57013121	0.82	0.338707801994422	0.95	0.274028283204826	0.441872325596606	0.0933630123974988	0.0099	0.0109	0.0829	0.0147	0.0522	0.0201	0.0201	0.0355	0.0037	0.0421	0.0463	0.1027	0.0035	0.0458	0.0887	0.0159	0.0215	0.0053	0.0037	0.0174	0.0188	0.1401	0.0389	0.0974	0.049	0.0066
1	rs61772626	57015668	0.82	0.338707801994422	0.95	0.274028283204826	0.328930818326115	0.0921800949887954	0.0099	0.0108	0.0829	0.0146	0.0523	0.0201	0.02	0.0355	0.0037	0.0421	0.0463	0.1029	0.0035	0.0458	0.0888	0.0159	0.0215	0.0053	0.0037	0.0174	0.0188	0.1401	0.039	0.0972	0.0491	0.0064
1	rs11206840	57015726	0.82	0.338707801994422	0.95	0.274028283204826	0.32587136263187	0.0917871177191262	0.01	0.0108	0.0829	0.0146	0.0523	0.0201	0.02	0.0355	0.0037	0.0421	0.0463	0.1029	0.0035	0.0458	0.0888	0.0159	0.0215	0.0053	0.0037	0.0174	0.0188	0.1401	0.039	0.0972	0.0491	0.0064
1	rs11810204	57020516	0.82	0.338707801994422	0.95	0.274028283204826	0.447829612514005	0.297292378186107	0.0101	0.011	0.0826	0.0144	0.0526	0.02	0.02	0.0356	0.0038	0.0418	0.0463	0.1033	0.0036	0.0458	0.0889	0.0157	0.0216	0.0055	0.0038	0.0173	0.0188	0.1385	0.0391	0.0974	0.0493	0.0064
1	rs74353411	57020683	0.82	0.338707801994422	0.95	0.274028283204826	0.588329454415745	0.43478016005149	0.0102	0.011	0.0826	0.0144	0.0525	0.02	0.02	0.0356	0.0038	0.0417	0.0463	0.1032	0.0037	0.0458	0.0889	0.0157	0.0215	0.0056	0.0038	0.0173	0.0189	0.138	0.0393	0.0973	0.0491	0.0064
1	rs12088488	57021728	0.84	0.258953137461488	0.94	0.308944172156586	0.221500471234305	0.559018603811544	0.0112	0.0117	0.0825	0.0144	0.0524	0.0202	0.0198	0.0363	0.0044	0.0411	0.0461	0.1018	0.0049	0.0463	0.0897	0.0161	0.0213	0.0065	0.0049	0.0174	0.0196	0.1322	0.0414	0.0966	0.0478	0.0063
1	rs1759751	57024890	0.85	0.2244882202137	0.94	0.308944172156586	0.252154799598612	1.00154332015571	0.0122	0.0123	0.0797	0.0146	0.0522	0.0203	0.0205	0.0373	0.0047	0.0398	0.0451	0.0996	0.0054	0.046	0.0953	0.0167	0.0207	0.0068	0.0052	0.0174	0.0204	0.1305	0.0417	0.0949	0.0467	0.0067
1	rs79789137	57029581	0.85	0.2244882202137	0.94	0.308944172156586	0.224442027011895	1.0249653308759	0.0123	0.0124	0.0795	0.0148	0.0525	0.0203	0.0205	0.0373	0.0047	0.0399	0.0453	0.0992	0.0054	0.046	0.0954	0.0166	0.0206	0.0068	0.0052	0.0175	0.0205	0.1301	0.0419	0.0947	0.0469	0.0067
1	rs41446844	57031938	0.85	0.2244882202137	0.94	0.308944172156586	0.217475897354202	0.99994288914605	0.0123	0.0124	0.0795	0.0148	0.0525	0.0203	0.0205	0.0373	0.0047	0.0399	0.0453	0.0992	0.0054	0.046	0.0954	0.0166	0.0206	0.0068	0.0052	0.0175	0.0205	0.1301	0.0419	0.0947	0.0469	0.0067
1	rs2065553	57036017	0.85	0.2244882202137	0.94	0.308944172156586	0.217435043180334	0.963747618100389	0.0123	0.0124	0.0795	0.0148	0.0525	0.0202	0.0205	0.0373	0.0047	0.04	0.0453	0.0992	0.0054	0.0459	0.0954	0.0166	0.0206	0.0068	0.0052	0.0175	0.0205	0.1301	0.0419	0.0947	0.0469	0.0067
1	rs2065554	57036047	0.85	0.2244882202137	0.94	0.308944172156586	0.217475897354202	0.964859870311371	0.0123	0.0124	0.0795	0.0148	0.0525	0.0202	0.0205	0.0373	0.0047	0.04	0.0453	0.0992	0.0054	0.0459	0.0954	0.0166	0.0206	0.0068	0.0052	0.0175	0.0205	0.1301	0.0419	0.0947	0.0469	0.0067
1	rs111513408	57043572	0.85	0.2244882202137	0.94	0.308944172156586	0.272309793108643	0.958507537905056	0.0123	0.0124	0.0794	0.0148	0.0526	0.0202	0.0205	0.0374	0.0047	0.0399	0.0453	0.0991	0.0054	0.0459	0.0954	0.0166	0.0206	0.0068	0.0052	0.0175	0.0205	0.13	0.0419	0.0947	0.0468	0.0067
1	rs56368772	57070987	0.85	0.2244882202137	0.94	0.308944172156586	0.415495314923875	1.095348372677	0.0127	0.0124	0.0792	0.0148	0.053	0.0195	0.0204	0.038	0.0048	0.0395	0.0461	0.0978	0.0054	0.0458	0.0955	0.0164	0.0206	0.0066	0.0051	0.0177	0.0208	0.1298	0.0422	0.0949	0.0466	0.007
1	rs184862882	57086190	0.85	0.2244882202137	0.93	0.346822133743557	0.41313743380271	1.18323257693674	0.0128	0.0124	0.0792	0.0148	0.0531	0.0195	0.0201	0.038	0.0048	0.0394	0.0462	0.0976	0.0054	0.0457	0.0954	0.0163	0.0205	0.0066	0.0051	0.0178	0.0209	0.1298	0.0423	0.0951	0.0467	0.007
1	rs79135312	57090886	0.85	0.2244882202137	0.94	0.308944172156586	0.386200221381087	1.15900818243415	0.0128	0.0124	0.0792	0.0148	0.0531	0.0195	0.02	0.038	0.0049	0.0394	0.0462	0.0976	0.0054	0.0458	0.0954	0.0163	0.0205	0.0066	0.0051	0.0178	0.0209	0.1298	0.0423	0.0951	0.0467	0.007
1	rs1539382	57091717	0.85	0.2244882202137	0.93	0.346822133743557	0.375397479591037	1.12227030633814	0.0128	0.0124	0.0792	0.0148	0.0531	0.0195	0.0199	0.038	0.0049	0.0394	0.0462	0.0976	0.0054	0.0458	0.0954	0.0163	0.0205	0.0066	0.0051	0.0178	0.0209	0.1298	0.0423	0.0951	0.0467	0.007
1	rs72666464	57098201	0.85	0.2244882202137	0.94	0.308944172156586	0.377973744443546	1.10610270367853	0.0129	0.0124	0.0793	0.0148	0.0532	0.0195	0.0198	0.0379	0.0048	0.0394	0.0463	0.0976	0.0054	0.0458	0.0954	0.0163	0.0205	0.0066	0.0051	0.0178	0.0209	0.1298	0.0423	0.0952	0.0467	0.007
1	rs17408784	57098487	0.85	0.2244882202137	0.94	0.308944172156586	0.379182734562268	1.09339512849267	0.0129	0.0124	0.0793	0.0148	0.0532	0.0195	0.0198	0.0379	0.0048	0.0394	0.0463	0.0976	0.0054	0.0458	0.0954	0.0163	0.0205	0.0066	0.0051	0.0178	0.0209	0.1298	0.0423	0.0952	0.0467	0.007
1	rs115939287	57105308	0.85	0.2244882202137	0.94	0.308944172156586	0.374959859446877	1.0924187485052	0.0129	0.0124	0.0792	0.0149	0.0534	0.0194	0.0199	0.0377	0.0048	0.0393	0.0465	0.0974	0.0054	0.0459	0.0953	0.0163	0.0204	0.0066	0.005	0.0178	0.021	0.1299	0.0423	0.0953	0.0467	0.007
1	rs191228861	57111773	0.85	0.2244882202137	0.94	0.308944172156586	0.355696440626211	1.18570948200122	0.013	0.0124	0.0792	0.015	0.0536	0.0194	0.02	0.0375	0.0047	0.0392	0.0465	0.0973	0.0053	0.0459	0.0953	0.0164	0.0203	0.0066	0.005	0.0178	0.0211	0.13	0.0422	0.0955	0.0467	0.007
1	rs4912407	57113001	0.85	0.2244882202137	0.94	0.308944172156586	0.348179150915761	1.19066605765898	0.013	0.0124	0.0791	0.015	0.0536	0.0194	0.02	0.0375	0.0047	0.0392	0.0465	0.0973	0.0053	0.0459	0.0953	0.0164	0.0203	0.0066	0.005	0.0178	0.0211	0.1299	0.0422	0.0954	0.0467	0.007
1	rs115626353	57115491	0.85	0.2244882202137	0.95	0.274028283204826	0.339496449708549	1.16246329472592	0.013	0.0124	0.0791	0.015	0.0536	0.0194	0.02	0.0375	0.0047	0.0392	0.0465	0.0972	0.0053	0.0459	0.0953	0.0164	0.0203	0.0066	0.005	0.0179	0.0211	0.13	0.0422	0.0954	0.0468	0.007
1	rs2746349	57126650	0.85	0.2244882202137	0.96	0.241969076141015	0.310352246838894	1.06984484861549	0.013	0.0124	0.079	0.015	0.0536	0.0194	0.02	0.0374	0.0047	0.0392	0.0465	0.0972	0.0053	0.0458	0.0955	0.0164	0.0203	0.0066	0.005	0.0179	0.0211	0.13	0.0422	0.0953	0.047	0.007
1	rs2796516	57131323	0.85	0.2244882202137	0.96	0.241969076141015	0.309163541728761	1.0743850369802	0.0131	0.0124	0.079	0.015	0.0536	0.0194	0.0201	0.0372	0.0047	0.0392	0.0466	0.0972	0.0054	0.0458	0.0955	0.0165	0.0204	0.0066	0.005	0.0179	0.0211	0.1299	0.0422	0.0951	0.0471	0.007
1	rs138384922	57134839	0.85	0.2244882202137	0.96	0.241969076141015	0.358790663256076	1.10887589121691	0.013	0.0124	0.0789	0.015	0.0536	0.0194	0.02	0.0371	0.0048	0.0392	0.0468	0.0975	0.0053	0.0457	0.0955	0.0165	0.0203	0.0066	0.005	0.0179	0.0211	0.1297	0.0422	0.0955	0.0471	0.0071
1	rs6688263	57138359	0.85	0.2244882202137	0.96	0.241969076141015	0.377205409055317	1.14077640434979	0.0129	0.0124	0.0788	0.015	0.0536	0.0194	0.0199	0.037	0.0048	0.0392	0.0468	0.0977	0.0052	0.0456	0.0955	0.0165	0.0202	0.0065	0.0049	0.0179	0.0211	0.1298	0.0421	0.0957	0.047	0.0071
1	rs55717918	57140070	0.85	0.2244882202137	0.97	0.212655582583661	0.39417978379421	1.20290794629243	0.0129	0.0124	0.0788	0.015	0.0535	0.0194	0.0199	0.0369	0.0048	0.0395	0.0468	0.0977	0.0052	0.0456	0.0954	0.0165	0.0202	0.0065	0.0049	0.0179	0.0211	0.1297	0.0422	0.0957	0.047	0.0071
1	rs79616239	57142618	0.85	0.2244882202137	0.97	0.212655582583661	0.422376821677109	1.21600136674638	0.0129	0.0124	0.0787	0.015	0.0535	0.0194	0.0199	0.0369	0.0048	0.0395	0.0468	0.0977	0.0052	0.0455	0.0953	0.0165	0.0202	0.0065	0.0049	0.0179	0.0211	0.13	0.0423	0.0956	0.047	0.0071
1	rs11809287	57150112	0.85	0.2244882202137	0.99	0.161794913519683	0.491997785400327	1.25893386608916	0.0129	0.0124	0.0787	0.0151	0.0535	0.0195	0.0199	0.0369	0.0048	0.0394	0.0468	0.0979	0.0051	0.0455	0.0953	0.0165	0.0202	0.0065	0.0048	0.0179	0.021	0.13	0.0423	0.0955	0.047	0.0071
1	rs71639732	57158634	0.85	0.2244882202137	0.99	0.161794913519683	0.586560264394945	1.41454830918743	0.0129	0.0124	0.0787	0.0151	0.0535	0.0195	0.0198	0.0369	0.0048	0.0393	0.0469	0.098	0.0051	0.0454	0.0953	0.0165	0.0202	0.0065	0.0048	0.0179	0.0209	0.1299	0.0423	0.0955	0.047	0.0071
1	rs35403608	57161549	0.85	0.2244882202137	1	0.139999700676332	0.591875247160932	1.4228927366089	0.0129	0.0124	0.0787	0.0151	0.0535	0.0195	0.0198	0.0369	0.0048	0.0393	0.0469	0.098	0.0051	0.0454	0.0953	0.0165	0.0202	0.0065	0.0048	0.018	0.0209	0.1299	0.0423	0.0955	0.047	0.0071
1	rs112024477	57168353	0.85	0.2244882202137	1	0.139999700676332	0.584521965403788	1.4423371101839	0.0129	0.0124	0.0787	0.0151	0.0535	0.0195	0.0197	0.0369	0.0048	0.0395	0.0469	0.098	0.0051	0.0456	0.0953	0.0165	0.0201	0.0065	0.0048	0.018	0.0208	0.1299	0.0423	0.0955	0.047	0.0071
1	rs3738565	57179225	0.86	0.193417951625055	1.01	0.120454976543865	0.423887835627354	0.882160608711146	0.0136	0.013	0.0783	0.0155	0.0544	0.0202	0.0192	0.0383	0.0045	0.0386	0.0464	0.0978	0.005	0.0451	0.0946	0.0164	0.0203	0.0065	0.0044	0.0194	0.0213	0.1286	0.0426	0.0936	0.0478	0.0065
1	rs857146	57181820	0.85	0.2244882202137	1.01	0.120454976543865	0.709565829365086	1.42135948637035	0.0147	0.0143	0.0771	0.0158	0.0554	0.0213	0.0192	0.0405	0.0043	0.0376	0.0453	0.0986	0.005	0.0448	0.0946	0.0166	0.0203	0.0067	0.0039	0.0211	0.0221	0.1242	0.0432	0.0909	0.0487	0.0061
1	rs78392693	57183311	0.85	0.2244882202137	1	0.139999700676332	0.613703765504507	1.42988094722915	0.0147	0.0144	0.0771	0.0159	0.0555	0.0214	0.0195	0.0406	0.0043	0.0377	0.0453	0.0985	0.005	0.0444	0.0946	0.0166	0.0204	0.0067	0.0039	0.0212	0.022	0.1244	0.0431	0.0907	0.0485	0.0061
1	rs41285924	57185340	0.85	0.2244882202137	1	0.139999700676332	0.571420707103638	1.35636564204086	0.0147	0.0145	0.0771	0.0159	0.0555	0.0214	0.0195	0.0407	0.0043	0.0377	0.0453	0.0985	0.005	0.0443	0.0947	0.0167	0.0204	0.0067	0.0039	0.0212	0.022	0.1245	0.0431	0.0907	0.0485	0.0061
1	rs35373570	57188536	0.85	0.2244882202137	1	0.139999700676332	0.525308392867226	1.27765122683243	0.0147	0.0145	0.0771	0.0159	0.0555	0.0214	0.0195	0.0408	0.0043	0.0376	0.0453	0.0986	0.005	0.0441	0.0947	0.0167	0.0204	0.0067	0.0039	0.0213	0.0219	0.1245	0.0431	0.0908	0.0484	0.0061
1	rs78519994	57191957	0.85	0.2244882202137	1	0.139999700676332	0.531004626086381	1.24109699152168	0.0147	0.0145	0.0775	0.0159	0.0555	0.0214	0.0196	0.0408	0.0043	0.0376	0.0453	0.0985	0.005	0.0441	0.0949	0.0167	0.0204	0.0067	0.0039	0.0213	0.0218	0.1246	0.0431	0.0904	0.0484	0.0061
1	rs12735852	57193963	0.85	0.2244882202137	1	0.139999700676332	0.533668508329282	1.21185517447817	0.0147	0.0145	0.0777	0.0159	0.0555	0.0214	0.0196	0.0408	0.0043	0.0376	0.0453	0.0985	0.005	0.044	0.095	0.0167	0.0205	0.0067	0.0039	0.0213	0.0218	0.1247	0.0431	0.0901	0.0484	0.0061
1	rs1361733	57194793	0.85	0.2244882202137	1	0.139999700676332	0.548070182436374	1.21301585665739	0.0147	0.0145	0.0777	0.0159	0.0555	0.0213	0.0196	0.0408	0.0043	0.0376	0.0453	0.0985	0.005	0.0438	0.095	0.0167	0.0205	0.0067	0.0039	0.0213	0.0218	0.1247	0.0431	0.0902	0.0484	0.0061
1	rs857135	57194994	0.85	0.2244882202137	1	0.139999700676332	0.57007793732211	1.21168937873776	0.0147	0.0145	0.0777	0.0159	0.0554	0.0213	0.0196	0.0409	0.0042	0.0377	0.0453	0.0985	0.005	0.0438	0.0947	0.0168	0.0205	0.0067	0.0039	0.0213	0.0219	0.1248	0.0431	0.0902	0.0485	0.0061
1	rs857123	57205666	0.84	0.258953137461488	1	0.139999700676332	0.28927709251255	0.866268908329471	0.0125	0.0145	0.0773	0.0165	0.0557	0.0216	0.0201	0.0422	0.0035	0.0394	0.0475	0.1001	0.0043	0.0459	0.0947	0.0178	0.0211	0.0058	0.0032	0.0229	0.0217	0.1232	0.0434	0.0845	0.049	0.0045
1	rs10889014	57207221	0.84	0.258953137461488	0.99	0.161794913519683	0.278824520779524	0.861140198147603	0.0125	0.0145	0.0772	0.0166	0.0557	0.0217	0.0201	0.0422	0.0035	0.0395	0.0474	0.1002	0.0043	0.0459	0.0947	0.0178	0.0212	0.0058	0.0032	0.023	0.0217	0.1231	0.0434	0.0845	0.049	0.0045
1	rs114212437	57211933	0.84	0.258953137461488	0.99	0.161794913519683	0.276068912726085	0.864403198158675	0.0125	0.0146	0.0772	0.0166	0.0554	0.0218	0.0198	0.0424	0.0035	0.0401	0.0478	0.1001	0.0043	0.0466	0.0946	0.0177	0.0213	0.0058	0.0031	0.023	0.022	0.1221	0.0435	0.0842	0.0491	0.0044
1	rs17114246	57215972	0.84	0.258953137461488	0.99	0.161794913519683	0.28889512488822	0.900304649678352	0.0124	0.0146	0.077	0.0167	0.0552	0.022	0.0198	0.0425	0.0036	0.0403	0.0483	0.1002	0.0042	0.0469	0.0945	0.0176	0.0215	0.0059	0.003	0.023	0.0222	0.1213	0.0436	0.0838	0.0492	0.0044
1	rs1774807	57217741	0.84	0.258953137461488	0.99	0.161794913519683	0.29823376224551	0.947252537489454	0.0124	0.0146	0.077	0.0169	0.0552	0.0221	0.0198	0.0425	0.0036	0.0404	0.0483	0.1002	0.0042	0.0467	0.0944	0.0176	0.0216	0.0059	0.003	0.023	0.0223	0.1213	0.0436	0.0837	0.0492	0.0043
1	rs116403473	57222969	0.84	0.258953137461488	0.98	0.18597139562509	0.346811716325973	1.16065324306092	0.0126	0.0146	0.0768	0.017	0.0552	0.0222	0.0199	0.0425	0.0035	0.0405	0.0487	0.1004	0.0042	0.0468	0.0945	0.0176	0.0219	0.0058	0.003	0.023	0.0226	0.1211	0.0435	0.083	0.0491	0.0042
1	rs857106	57223033	0.84	0.258953137461488	0.98	0.18597139562509	0.377644360495832	1.16789648950957	0.0126	0.0149	0.0768	0.017	0.0552	0.0222	0.0199	0.0425	0.0035	0.0405	0.0487	0.1004	0.0042	0.0466	0.0945	0.0176	0.0219	0.0058	0.003	0.023	0.0225	0.1214	0.0435	0.083	0.0489	0.0042
1	rs2066370	57226952	0.84	0.258953137461488	0.99	0.161794913519683	0.394853144909075	1.21633316986979	0.0126	0.0149	0.0765	0.017	0.0552	0.0222	0.0199	0.0425	0.0034	0.0406	0.0488	0.1005	0.0042	0.0466	0.0945	0.0176	0.0219	0.0058	0.003	0.023	0.0224	0.1215	0.0434	0.0829	0.049	0.0042
1	rs116403248	57228975	0.84	0.258953137461488	0.99	0.161794913519683	0.390598317571359	1.18653532214269	0.0125	0.0149	0.0765	0.017	0.0552	0.0222	0.0199	0.0425	0.0034	0.0406	0.0489	0.1006	0.0042	0.0466	0.0945	0.0176	0.0219	0.0057	0.003	0.023	0.0224	0.1215	0.0434	0.0828	0.049	0.0042
1	rs6671618	57229041	0.84	0.258953137461488	0.98	0.18597139562509	0.388702378719421	1.18570948200122	0.0125	0.0149	0.0764	0.017	0.0552	0.0223	0.0199	0.0425	0.0034	0.0407	0.0489	0.1006	0.0042	0.0466	0.0945	0.0176	0.022	0.0057	0.003	0.0229	0.0224	0.1215	0.0433	0.0828	0.049	0.0042
1	rs857093	57232805	0.84	0.258953137461488	0.98	0.18597139562509	0.368806264962621	1.15341812619915	0.0125	0.0149	0.0764	0.0171	0.0552	0.0223	0.0199	0.0424	0.0034	0.0407	0.0489	0.1006	0.0042	0.0467	0.0945	0.0176	0.022	0.0057	0.0031	0.0229	0.0224	0.1216	0.0433	0.0827	0.049	0.0042
1	rs17372114	57243454	0.84	0.258953137461488	0.97	0.212655582583661	0.339652358261443	0.941872133491083	0.0115	0.0149	0.0764	0.017	0.0549	0.0227	0.0199	0.0418	0.0033	0.0409	0.0491	0.1012	0.0045	0.0469	0.0957	0.0169	0.022	0.005	0.0029	0.0229	0.0225	0.1231	0.0432	0.0828	0.0489	0.0033
1	rs2064423	57244288	0.84	0.258953137461488	0.97	0.212655582583661	0.346234023336814	0.947094203850707	0.0115	0.0149	0.0769	0.0169	0.0546	0.0228	0.02	0.0419	0.0034	0.0407	0.0492	0.1009	0.0045	0.0467	0.0961	0.017	0.022	0.0049	0.0029	0.0229	0.0224	0.1231	0.0432	0.0829	0.0487	0.0033
1	rs1738400	57247608	0.84	0.258953137461488	0.97	0.212655582583661	0.314881272235062	0.810205124968189	0.0112	0.0146	0.0767	0.0169	0.0546	0.0228	0.0202	0.0418	0.0034	0.0407	0.0492	0.1012	0.0045	0.0466	0.0964	0.0169	0.0221	0.0048	0.0029	0.023	0.0224	0.1235	0.0432	0.0824	0.0488	0.0032
1	rs1342385	57250866	0.84	0.258953137461488	0.97	0.212655582583661	0.312786657651611	0.776009326743441	0.0111	0.0146	0.0766	0.0169	0.0546	0.0228	0.0203	0.0417	0.0034	0.0407	0.0493	0.1014	0.0045	0.0466	0.0968	0.0169	0.0221	0.0048	0.0029	0.0231	0.0226	0.1232	0.0434	0.0821	0.0486	0.0032
1	rs41305876	57254697	0.84	0.258953137461488	0.97	0.212655582583661	0.28961153534816	0.722927875368149	0.0107	0.0144	0.0762	0.017	0.0548	0.0227	0.0207	0.0415	0.0033	0.0404	0.0495	0.1021	0.0045	0.0466	0.0973	0.0169	0.0224	0.0044	0.0028	0.0234	0.0226	0.1231	0.0427	0.0823	0.0482	0.0031
1	rs41309187	57254900	0.84	0.258953137461488	0.97	0.212655582583661	0.287560361923909	0.655144284005581	0.0107	0.0144	0.0761	0.017	0.0549	0.0227	0.0207	0.0415	0.0033	0.0405	0.0495	0.1022	0.0045	0.0465	0.0974	0.0169	0.0224	0.0044	0.0028	0.0234	0.0225	0.1231	0.0427	0.0823	0.0482	0.003
1	rs113924375	57257458	0.84	0.258953137461488	0.97	0.212655582583661	0.299546007953607	0.586517230289519	0.0102	0.014	0.0754	0.0174	0.0547	0.0227	0.0214	0.0418	0.0033	0.0406	0.0491	0.1023	0.0044	0.0466	0.0976	0.017	0.0227	0.004	0.0029	0.0239	0.0226	0.1234	0.042	0.0825	0.0483	0.0029
1	rs4912226	57257480	0.84	0.258953137461488	0.97	0.212655582583661	0.299789352152272	0.588371280491316	0.0102	0.014	0.0754	0.0174	0.0547	0.0227	0.0214	0.0418	0.0033	0.0406	0.0491	0.1023	0.0044	0.0466	0.0976	0.017	0.0227	0.004	0.0029	0.0239	0.0226	0.1234	0.042	0.0826	0.0483	0.0029
1	rs2298130	57257817	0.84	0.258953137461488	0.97	0.212655582583661	0.27027945555026	0.588513957939734	0.0101	0.014	0.0755	0.0174	0.0547	0.0226	0.0214	0.0418	0.0033	0.0404	0.049	0.1027	0.0045	0.0466	0.0977	0.017	0.0227	0.0042	0.0029	0.0239	0.0226	0.1234	0.0419	0.0823	0.0483	0.0029
1	rs61736121	57258382	0.84	0.258953137461488	0.97	0.212655582583661	0.265148389062787	0.578830906604055	0.01	0.014	0.0753	0.0174	0.0546	0.0225	0.0215	0.0417	0.0034	0.0403	0.0489	0.1031	0.0046	0.0466	0.098	0.017	0.0227	0.0041	0.0029	0.0238	0.0225	0.1237	0.0418	0.0823	0.0481	0.003
1	rs34485326	57259538	0.85	0.2244882202137	0.97	0.212655582583661	0.294411812258813	0.57457132968877	0.0097	0.0141	0.0751	0.0174	0.0544	0.0224	0.0218	0.0415	0.0033	0.0399	0.0486	0.1037	0.0044	0.0466	0.0985	0.0169	0.0227	0.0042	0.0029	0.024	0.0224	0.1247	0.0419	0.0822	0.0477	0.0029
1	rs61765528	57259948	0.85	0.2244882202137	0.97	0.212655582583661	0.295135482008626	0.564238360710182	0.0097	0.0141	0.075	0.0174	0.0543	0.0224	0.0218	0.0415	0.0033	0.0399	0.0486	0.1037	0.0044	0.0467	0.0985	0.0169	0.0227	0.0042	0.0029	0.024	0.0224	0.1247	0.0419	0.0822	0.0477	0.0029
1	rs4142211	57262852	0.85	0.2244882202137	0.97	0.212655582583661	0.301739881025245	0.566216487456647	0.0097	0.0141	0.075	0.0174	0.0543	0.0224	0.0217	0.0414	0.0033	0.04	0.0486	0.1038	0.0044	0.0467	0.0986	0.0169	0.0227	0.0042	0.0029	0.024	0.0224	0.1248	0.0419	0.0822	0.0477	0.0029
1	rs6698948	57269823	0.85	0.2244882202137	0.97	0.212655582583661	0.312139816450251	0.541333086962644	0.0097	0.0141	0.0743	0.0174	0.0544	0.0225	0.0216	0.0414	0.0033	0.0401	0.0488	0.1036	0.0044	0.0467	0.0984	0.0169	0.0227	0.004	0.0029	0.0241	0.0223	0.1253	0.0418	0.0822	0.0479	0.0029
1	rs6687762	57271815	0.85	0.2244882202137	0.97	0.212655582583661	0.290185346088541	0.487646580298748	0.0098	0.0142	0.0739	0.0175	0.0543	0.0226	0.0214	0.0406	0.0034	0.0403	0.0492	0.1037	0.0045	0.0465	0.0982	0.0168	0.0224	0.0039	0.0029	0.0242	0.0223	0.1259	0.0415	0.0826	0.0482	0.0028
1	rs1342373	57272328	0.85	0.2244882202137	0.97	0.212655582583661	0.294797651751113	0.483701888811307	0.0098	0.0141	0.074	0.0176	0.0542	0.0226	0.0216	0.0405	0.0034	0.0399	0.0492	0.1038	0.0045	0.0463	0.0983	0.0169	0.0223	0.0038	0.0029	0.0241	0.0224	0.126	0.0413	0.0827	0.0482	0.0028
1	rs947637	57274531	0.86	0.193417951625055	0.97	0.212655582583661	0.260251047410281	0.351791456721756	0.0098	0.0144	0.0738	0.0172	0.0547	0.0222	0.0216	0.0401	0.0032	0.0402	0.0498	0.1048	0.0046	0.0466	0.0982	0.0168	0.0223	0.0038	0.0029	0.024	0.0212	0.1278	0.0403	0.0826	0.0475	0.0031
1	rs10889018	57275487	0.86	0.193417951625055	0.97	0.212655582583661	0.264783922588243	0.288909309296894	0.0097	0.0146	0.0735	0.0169	0.0549	0.0219	0.0215	0.0399	0.0031	0.0404	0.0501	0.1055	0.0047	0.0467	0.0982	0.0168	0.0222	0.0037	0.0029	0.0238	0.0204	0.129	0.0398	0.0827	0.0472	0.0032
1	rs7556361	57276195	0.86	0.193417951625055	0.97	0.212655582583661	0.265604354529127	0.236439561525388	0.0096	0.0147	0.074	0.017	0.0549	0.022	0.0213	0.0397	0.0029	0.0406	0.0505	0.1062	0.0047	0.0466	0.0985	0.0167	0.0216	0.0037	0.0029	0.0236	0.0197	0.1296	0.0393	0.0828	0.0468	0.0033
1	rs115587256	57276278	0.86	0.193417951625055	0.97	0.212655582583661	0.277421523723584	0.235887693037499	0.0096	0.0147	0.074	0.017	0.0552	0.022	0.0213	0.0397	0.0029	0.0406	0.0506	0.1061	0.0047	0.0466	0.0984	0.0167	0.0216	0.0037	0.0029	0.0236	0.0196	0.1294	0.0394	0.0828	0.0468	0.0033
1	rs1935557	57278088	0.85	0.2244882202137	0.97	0.212655582583661	0.271062931070976	0.143027266924976	0.0093	0.0146	0.0753	0.0168	0.0555	0.0218	0.0206	0.039	0.0027	0.0408	0.0513	0.1098	0.0046	0.0463	0.0986	0.0163	0.0202	0.0035	0.0028	0.0229	0.0189	0.1308	0.0383	0.0833	0.0459	0.0035
1	rs74798634	57278791	0.85	0.2244882202137	0.97	0.212655582583661	0.28357590845063	0.11823365136676	0.0091	0.0147	0.076	0.0166	0.0557	0.0218	0.0201	0.0385	0.0026	0.0413	0.051	0.1104	0.0045	0.0466	0.0991	0.0161	0.0199	0.0035	0.0027	0.0226	0.0186	0.1316	0.038	0.0831	0.0458	0.0035
1	rs6670596	57282068	0.83	0.29697514221559	0.97	0.212655582583661	0.297166787781838	0.0517024860776062	0.0087	0.0149	0.078	0.0159	0.0573	0.0217	0.0183	0.0368	0.0025	0.0429	0.0501	0.1126	0.0041	0.0473	0.1006	0.0154	0.0192	0.0036	0.0025	0.0216	0.0173	0.1343	0.0365	0.0827	0.0454	0.0035
1	rs75471648	57282918	0.83	0.29697514221559	0.97	0.212655582583661	0.288513426910686	0.0478109234966715	0.0087	0.0149	0.0777	0.0159	0.0573	0.0217	0.0183	0.0368	0.0025	0.0429	0.05	0.1126	0.0041	0.0475	0.1006	0.0154	0.0192	0.0036	0.0025	0.0216	0.0173	0.1343	0.0364	0.0827	0.0454	0.0035
1	rs78637383	57282951	0.83	0.29697514221559	0.97	0.212655582583661	0.29085555838	0.0476317850773616	0.0087	0.0149	0.0778	0.0159	0.0573	0.0217	0.0183	0.0368	0.0025	0.0429	0.05	0.1127	0.0041	0.0475	0.1004	0.0155	0.0192	0.0036	0.0025	0.0216	0.0173	0.1344	0.0364	0.0826	0.0454	0.0035
1	rs72668392	57284057	0.83	0.29697514221559	0.97	0.212655582583661	0.293159692476369	0.0475125237901663	0.0087	0.0149	0.0778	0.0159	0.0574	0.0217	0.0183	0.0368	0.0025	0.0429	0.05	0.1128	0.0041	0.0475	0.1004	0.0155	0.0192	0.0036	0.0025	0.0215	0.0173	0.1343	0.0364	0.0827	0.0454	0.0035
1	rs116512264	57284222	0.83	0.29697514221559	0.98	0.18597139562509	0.293255908445194	0.0473338785593356	0.0087	0.0149	0.0778	0.0159	0.0574	0.0217	0.0183	0.0368	0.0025	0.0429	0.05	0.1128	0.0041	0.0475	0.1004	0.0155	0.0192	0.0036	0.0025	0.0215	0.0173	0.1343	0.0364	0.0827	0.0454	0.0035
1	rs10889020	57291371	0.83	0.29697514221559	0.98	0.18597139562509	0.273606098786806	0.0439962412285904	0.0087	0.0149	0.0777	0.0158	0.0578	0.0217	0.0181	0.0368	0.0025	0.0432	0.05	0.1132	0.0041	0.0476	0.1005	0.0155	0.0194	0.0036	0.0025	0.0212	0.017	0.134	0.0363	0.0829	0.0455	0.0035
1	rs947636	57291548	0.83	0.29697514221559	0.98	0.18597139562509	0.274580507818789	0.0437086340941684	0.0087	0.0149	0.0777	0.0159	0.0578	0.0217	0.0181	0.0368	0.0025	0.0432	0.05	0.1132	0.0041	0.0476	0.1005	0.0154	0.0194	0.0036	0.0025	0.0212	0.017	0.134	0.0363	0.0829	0.0455	0.0035
1	rs7544695	57297388	0.83	0.29697514221559	0.99	0.161794913519683	0.344818160740165	0.0433073947657033	0.009	0.0148	0.0779	0.0157	0.0579	0.0222	0.0175	0.0362	0.0024	0.0438	0.0497	0.1131	0.004	0.048	0.1008	0.0153	0.0194	0.0035	0.0025	0.021	0.0161	0.1344	0.036	0.083	0.0457	0.0036
1	rs72670308	57301284	0.83	0.29697514221559	0.99	0.161794913519683	0.394740877815468	0.0313090895462847	0.009	0.0148	0.079	0.0156	0.0576	0.0229	0.0174	0.0358	0.0024	0.0439	0.0493	0.1132	0.004	0.0479	0.1009	0.015	0.0195	0.0034	0.0024	0.0207	0.0157	0.1358	0.0355	0.0828	0.0458	0.0035
1	rs72670309	57301356	0.83	0.29697514221559	0.99	0.161794913519683	0.40150536119061	0.0295556098826515	0.009	0.0148	0.079	0.0156	0.0576	0.0229	0.0174	0.0358	0.0024	0.0438	0.0493	0.1134	0.004	0.0479	0.1009	0.015	0.0195	0.0034	0.0024	0.0207	0.0157	0.1359	0.0355	0.0828	0.0458	0.0035
1	rs55724763	57301657	0.83	0.29697514221559	0.99	0.161794913519683	0.402865194667749	0.029172343869827	0.009	0.0148	0.079	0.0156	0.0576	0.0229	0.0174	0.0357	0.0024	0.0439	0.0492	0.1134	0.0039	0.0479	0.1009	0.015	0.0195	0.0034	0.0024	0.0207	0.0156	0.1359	0.0355	0.0828	0.0458	0.0035
1	rs116713690	57302877	0.83	0.29697514221559	0.99	0.161794913519683	0.407699829716174	0.0257386459897854	0.009	0.0148	0.0792	0.0156	0.0578	0.0231	0.0175	0.0354	0.0024	0.0443	0.049	0.1134	0.0038	0.0476	0.1009	0.0151	0.0195	0.0034	0.0023	0.0206	0.0156	0.1359	0.0354	0.083	0.0458	0.0035
1	rs911246	57304019	0.82	0.338707801994422	0.99	0.161794913519683	0.42779395950394	0.0258739064348485	0.009	0.0149	0.0794	0.0155	0.058	0.0233	0.0175	0.0352	0.0025	0.0447	0.0488	0.1132	0.0036	0.0473	0.1008	0.0152	0.0196	0.0034	0.0022	0.0205	0.0156	0.1361	0.0353	0.0831	0.0457	0.0035
1	rs761963	57304687	0.82	0.338707801994422	0.99	0.161794913519683	0.45738240154927	0.0229334913064916	0.0089	0.0152	0.0794	0.0157	0.0581	0.0234	0.0174	0.0349	0.0025	0.045	0.0484	0.1133	0.0034	0.047	0.1009	0.0152	0.0195	0.0034	0.0021	0.0205	0.0155	0.1363	0.0352	0.0836	0.0458	0.0034
1	rs72670312	57308997	0.82	0.338707801994422	0.99	0.161794913519683	0.601264253636707	0.00203308325303549	0.0079	0.0153	0.0816	0.0165	0.0577	0.0239	0.0179	0.0322	0.0022	0.0439	0.0464	0.117	0.0025	0.0443	0.1042	0.0152	0.0197	0.0037	0.0014	0.0198	0.0143	0.1389	0.0343	0.0852	0.0455	0.0026
1	rs706469	57309227	0.82	0.338707801994422	0.99	0.161794913519683	0.597143869489054	0.00214284397980512	0.0079	0.0153	0.0813	0.0165	0.0577	0.0239	0.0179	0.0321	0.0022	0.0438	0.0465	0.1172	0.0024	0.0441	0.1046	0.0152	0.0196	0.0038	0.0014	0.0198	0.0142	0.1393	0.0343	0.0853	0.0455	0.0026
1	rs11206929	57310246	0.81	0.384295662080596	0.99	0.161794913519683	0.590646739640646	0.000960486341333486	0.0077	0.0152	0.0819	0.0165	0.0569	0.0241	0.0179	0.0318	0.0021	0.0435	0.0461	0.1183	0.0023	0.044	0.1049	0.0152	0.0199	0.0038	0.0013	0.0198	0.0139	0.1392	0.0341	0.0862	0.0456	0.0024
1	rs857037	57311143	0.81	0.384295662080596	0.99	0.161794913519683	0.56652673788427	0.0013247483387153	0.0076	0.0151	0.0826	0.0164	0.0565	0.0241	0.0178	0.031	0.002	0.0433	0.0458	0.1189	0.0022	0.044	0.1055	0.0151	0.0198	0.0038	0.0012	0.0199	0.0137	0.1396	0.034	0.0873	0.0454	0.0022
1	rs72670315	57320444	0.8	0.433874260405774	0.99	0.161794913519683	0.876970803930637	0.000216740111462541	0.0069	0.0155	0.0839	0.0162	0.0551	0.0238	0.017	0.0296	0.0017	0.0429	0.0444	0.1205	0.0018	0.0439	0.1068	0.0144	0.0196	0.0047	7e-04	0.0207	0.0129	0.139	0.0337	0.0911	0.0459	0.0017
1	rs72670316	57321223	0.8	0.433874260405774	0.99	0.161794913519683	0.875427218825376	0.000184704858907498	0.0069	0.0155	0.0839	0.0162	0.0551	0.0238	0.017	0.0296	0.0017	0.0429	0.0444	0.1205	0.0018	0.0439	0.1068	0.0144	0.0196	0.0047	7e-04	0.0207	0.0129	0.139	0.0337	0.0911	0.0459	0.0017
1	rs635922	57328926	0.8	0.433874260405774	0.99	0.161794913519683	0.853295263358726	0.00177818469145065	0.0069	0.0155	0.084	0.0162	0.0551	0.0238	0.017	0.0293	0.0017	0.0429	0.0442	0.1203	0.0017	0.0437	0.1069	0.0144	0.0196	0.0047	7e-04	0.0206	0.0129	0.14	0.0336	0.0915	0.0458	0.0017
1	rs34551714	57332757	0.8	0.433874260405774	0.99	0.161794913519683	0.852492078896908	0.00584260433449458	0.0069	0.0155	0.084	0.0162	0.0552	0.0238	0.0171	0.0293	0.0017	0.0428	0.0442	0.1204	0.0017	0.0437	0.1068	0.0144	0.0196	0.0047	7e-04	0.0206	0.0129	0.14	0.0336	0.0917	0.0458	0.0017
1	rs116201358	57333311	0.8	0.433874260405774	0.99	0.161794913519683	0.852733000464442	0.00758207710751396	0.0069	0.0155	0.084	0.0162	0.0552	0.0237	0.0171	0.0293	0.0017	0.0428	0.0442	0.1203	0.0017	0.0437	0.107	0.0143	0.0196	0.0047	7e-04	0.0206	0.0129	0.14	0.0336	0.0917	0.0458	0.0017
1	rs34047108	57333312	0.8	0.433874260405774	0.99	0.161794913519683	0.852733000464442	0.00758207710751396	0.0069	0.0155	0.084	0.0162	0.0552	0.0237	0.0171	0.0293	0.0017	0.0428	0.0442	0.1203	0.0017	0.0437	0.107	0.0143	0.0196	0.0047	7e-04	0.0206	0.0129	0.14	0.0336	0.0917	0.0458	0.0017
1	rs113802628	57338232	0.8	0.433874260405774	0.99	0.161794913519683	0.811487072098499	0.00384779053540982	0.0068	0.0155	0.0842	0.0163	0.055	0.0236	0.017	0.0293	0.0017	0.0429	0.044	0.12	0.0017	0.0436	0.1068	0.0142	0.0195	0.0047	7e-04	0.0205	0.0129	0.14	0.0335	0.0928	0.0459	0.0017
1	rs652785	57340727	0.8	0.433874260405774	0.99	0.161794913519683	0.808737157731046	0.00516145620646895	0.0068	0.0155	0.0843	0.0163	0.055	0.0236	0.0171	0.0292	0.0017	0.0429	0.044	0.1199	0.0017	0.0436	0.1068	0.0142	0.0195	0.0047	7e-04	0.0205	0.0129	0.14	0.0335	0.0929	0.0459	0.0018
1	rs75661113	57347966	0.8	0.433874260405774	0.99	0.161794913519683	0.807716785164872	0.00340237842037429	0.0068	0.0155	0.0843	0.0163	0.055	0.0236	0.0171	0.0293	0.0017	0.0429	0.0439	0.1198	0.0017	0.0436	0.1067	0.0142	0.0195	0.0047	7e-04	0.0205	0.0129	0.1402	0.0335	0.0929	0.0459	0.0017
1	rs61766986	57348427	0.8	0.433874260405774	0.98	0.18597139562509	0.807795255654677	0.00306136355636739	0.0068	0.0155	0.0843	0.0163	0.055	0.0236	0.0171	0.0293	0.0017	0.0429	0.0439	0.1198	0.0017	0.0436	0.1067	0.0142	0.0195	0.0047	7e-04	0.0205	0.0129	0.1402	0.0335	0.0929	0.0459	0.0017
1	rs12137460	57351943	0.8	0.433874260405774	0.98	0.18597139562509	0.81180160391115	0.00356388253303536	0.0067	0.0156	0.0843	0.0164	0.0551	0.0236	0.0172	0.0292	0.0017	0.0429	0.0438	0.1198	0.0017	0.0435	0.1067	0.0142	0.0194	0.0047	6e-04	0.0205	0.0128	0.1402	0.0334	0.0931	0.046	0.0017
1	rs58983677	57352193	0.8	0.433874260405774	0.98	0.18597139562509	0.812273499992587	0.00377992777290524	0.0067	0.0156	0.0843	0.0164	0.0551	0.0236	0.0172	0.0292	0.0017	0.0429	0.0438	0.1198	0.0017	0.0435	0.1067	0.0142	0.0194	0.0047	6e-04	0.0205	0.0128	0.1402	0.0334	0.0931	0.046	0.0017
1	rs17114527	57362918	0.81	0.384295662080596	0.98	0.18597139562509	0.907093096481815	0.00986510719793148	0.0064	0.0156	0.0846	0.0165	0.0555	0.0236	0.0176	0.0291	0.0021	0.0428	0.0435	0.1204	0.0016	0.043	0.1065	0.0142	0.0194	0.0047	6e-04	0.0205	0.0125	0.1401	0.0326	0.0939	0.0456	0.0019
1	rs1329450	57365481	0.81	0.384295662080596	0.98	0.18597139562509	0.916262554273652	0.00964221567569379	0.0064	0.0156	0.0846	0.0165	0.0556	0.0236	0.0176	0.0291	0.0021	0.0427	0.0435	0.1204	0.0016	0.043	0.1067	0.0142	0.0194	0.0047	6e-04	0.0205	0.0125	0.1401	0.0326	0.0938	0.0456	0.0019
1	rs1360150	57367617	0.81	0.384295662080596	0.99	0.161794913519683	0.898290651006864	0.00823179318221974	0.0064	0.0156	0.0847	0.0165	0.0556	0.0236	0.0176	0.0291	0.0021	0.0427	0.0435	0.1204	0.0016	0.043	0.1067	0.0142	0.0194	0.0045	6e-04	0.0205	0.0125	0.1402	0.0326	0.0939	0.0456	0.0019
1	rs620709	57368794	0.81	0.384295662080596	0.99	0.161794913519683	0.888625094943781	0.00441425683276658	0.0064	0.0156	0.0847	0.0165	0.0555	0.0236	0.0176	0.0291	0.0021	0.0427	0.0436	0.1204	0.0016	0.0429	0.1067	0.0142	0.0194	0.0044	6e-04	0.0205	0.0125	0.1401	0.0326	0.0939	0.0456	0.0019
1	rs7520006	57372797	0.81	0.384295662080596	0.99	0.161794913519683	0.897798122216433	0.00775426394954749	0.0062	0.0156	0.0851	0.0165	0.0554	0.0234	0.0176	0.029	0.0021	0.0425	0.0433	0.1214	0.0016	0.0429	0.1067	0.0143	0.0195	0.0045	6e-04	0.0203	0.0124	0.1398	0.0321	0.0944	0.0455	0.0021
1	rs1620073	57378150	0.8	0.433874260405774	0.99	0.161794913519683	1.08960509276784	0.113506049421752	0.0068	0.0159	0.0877	0.0164	0.0548	0.0232	0.0175	0.028	0.0024	0.042	0.0421	0.1253	0.0013	0.0429	0.1042	0.0145	0.0203	0.0049	6e-04	0.0195	0.0122	0.138	0.0298	0.0967	0.0454	0.0025
1	rs1754538	57379639	0.8	0.433874260405774	0.98	0.18597139562509	1.08569839422419	0.123385683898008	0.0068	0.0159	0.0877	0.0164	0.0548	0.0232	0.0175	0.028	0.0025	0.042	0.0421	0.1253	0.0013	0.0429	0.1042	0.0145	0.0203	0.0049	7e-04	0.0195	0.0122	0.138	0.0298	0.0967	0.0454	0.0026
1	rs56143927	57380064	0.8	0.433874260405774	0.98	0.18597139562509	1.08605331696614	0.1250623182738	0.0068	0.0159	0.0877	0.0164	0.0548	0.0232	0.0175	0.028	0.0025	0.042	0.0421	0.1253	0.0013	0.0429	0.1042	0.0145	0.0203	0.0049	7e-04	0.0195	0.0122	0.138	0.0298	0.0967	0.0454	0.0026
1	rs17300936	57383358	0.8	0.433874260405774	0.98	0.18597139562509	1.0867633015093	0.125948150301075	0.0068	0.016	0.0877	0.0164	0.0548	0.0232	0.0175	0.028	0.0025	0.042	0.0421	0.1253	0.0013	0.0429	0.1042	0.0145	0.0203	0.0049	7e-04	0.0195	0.0122	0.138	0.0298	0.0967	0.0454	0.0026
1	rs57310579	57388628	0.8	0.433874260405774	0.98	0.18597139562509	1.08942739399277	0.117800852466429	0.0068	0.016	0.0878	0.0165	0.0546	0.0233	0.0176	0.0277	0.0025	0.0432	0.0419	0.1253	0.0013	0.0425	0.1042	0.0145	0.0203	0.0049	7e-04	0.0194	0.0121	0.1376	0.0298	0.0966	0.0452	0.0026
1	rs17301146	57400261	0.8	0.433874260405774	0.97	0.212655582583661	1.12771723359546	0.158271656777745	0.0068	0.0161	0.0877	0.0166	0.0544	0.0234	0.0176	0.0275	0.0025	0.0444	0.0418	0.1254	0.0014	0.0422	0.1042	0.0146	0.0202	0.0049	7e-04	0.0192	0.0121	0.1373	0.0299	0.0965	0.0451	0.0026
1	rs114508149	57401918	0.8	0.433874260405774	0.97	0.212655582583661	1.12816764239355	0.165461279592916	0.0068	0.0161	0.0878	0.0166	0.0544	0.0234	0.0176	0.0275	0.0025	0.0444	0.0417	0.1254	0.0014	0.0422	0.1043	0.0146	0.0202	0.0049	7e-04	0.0192	0.0121	0.1372	0.0299	0.0964	0.0451	0.0026
1	rs594661	57401982	0.8	0.433874260405774	0.97	0.212655582583661	1.1279874703368	0.163799650787437	0.0068	0.0161	0.0878	0.0166	0.0544	0.0234	0.0176	0.0275	0.0025	0.0444	0.0417	0.1254	0.0014	0.0422	0.1043	0.0146	0.0202	0.0049	7e-04	0.0192	0.0121	0.1372	0.0299	0.0964	0.0451	0.0026
1	rs628745	57406927	0.8	0.433874260405774	0.97	0.212655582583661	1.10931189202091	0.086969890460622	0.0068	0.0161	0.0877	0.0166	0.0539	0.0234	0.0176	0.0274	0.0025	0.0444	0.0417	0.1256	0.0014	0.0421	0.1046	0.0146	0.0203	0.0049	7e-04	0.0192	0.0121	0.1373	0.0299	0.0965	0.0451	0.0026
1	rs41286846	57409327	0.8	0.433874260405774	0.97	0.212655582583661	1.12150886426764	0.122331128548904	0.0067	0.0161	0.0877	0.0166	0.0539	0.0234	0.0178	0.0272	0.0026	0.0437	0.0412	0.1256	0.0014	0.0417	0.1049	0.0149	0.0203	0.005	7e-04	0.0192	0.0121	0.1373	0.0302	0.0966	0.0452	0.0027
1	rs856840	57409744	0.8	0.433874260405774	0.97	0.212655582583661	1.148146579064	0.147514002725203	0.0067	0.0161	0.0876	0.0166	0.0541	0.0235	0.0178	0.027	0.0027	0.0436	0.0409	0.1256	0.0014	0.0415	0.1051	0.015	0.0204	0.0051	8e-04	0.0192	0.0121	0.1373	0.0304	0.0965	0.0452	0.0028
1	rs656598	57410145	0.8	0.433874260405774	0.97	0.212655582583661	1.15295843982786	0.114531273468107	0.0068	0.0161	0.0876	0.0165	0.0541	0.0235	0.0179	0.027	0.0027	0.0434	0.0406	0.1256	0.0015	0.0413	0.1052	0.0151	0.0204	0.0052	8e-04	0.0193	0.0122	0.1372	0.0306	0.0963	0.0452	0.0028
1	rs41286852	57411779	0.8	0.433874260405774	0.97	0.212655582583661	1.29920825542514	0.179366206051201	0.0068	0.016	0.0875	0.0164	0.0549	0.024	0.0181	0.0267	0.0029	0.0427	0.0398	0.1251	0.0014	0.0408	0.1059	0.0156	0.0203	0.0055	0.001	0.0197	0.0121	0.137	0.0305	0.0954	0.0453	0.0031
1	rs72670363	57412947	0.8	0.433874260405774	0.97	0.212655582583661	1.46105230383071	0.192207832856813	0.0069	0.016	0.0875	0.0163	0.0555	0.0244	0.0182	0.0267	0.0031	0.0423	0.039	0.1247	0.0014	0.0405	0.1066	0.0159	0.0203	0.0057	0.0012	0.0199	0.0122	0.137	0.0303	0.0948	0.0452	0.0032
1	rs12085435	57415310	0.8	0.433874260405774	0.97	0.212655582583661	1.64190501724796	0.261693574608818	0.0069	0.0159	0.0874	0.0161	0.0569	0.0245	0.0182	0.0269	0.0033	0.0422	0.0384	0.1243	0.0015	0.0403	0.1069	0.0161	0.0202	0.0059	0.0013	0.0201	0.0122	0.1365	0.0302	0.0941	0.0453	0.0034
1	rs835904	57415595	0.8	0.433874260405774	0.97	0.212655582583661	1.64522532905453	0.261237595115044	0.0069	0.0159	0.0874	0.0161	0.0569	0.0245	0.0182	0.0269	0.0033	0.0422	0.0384	0.1243	0.0015	0.0403	0.1069	0.0161	0.0202	0.0059	0.0013	0.0201	0.0122	0.1365	0.0302	0.0941	0.0453	0.0034
1	rs664979	57421337	0.8	0.433874260405774	0.97	0.212655582583661	1.70108748082831	0.320924657666739	0.0069	0.0159	0.0874	0.0161	0.057	0.0245	0.0183	0.0269	0.0033	0.0422	0.0383	0.1243	0.0015	0.0402	0.1069	0.0161	0.0202	0.0059	0.0013	0.0202	0.0122	0.1365	0.0302	0.094	0.0454	0.0034
1	rs1013579	57422484	0.8	0.433874260405774	0.96	0.241969076141015	1.67364831149372	0.290909901413091	0.0069	0.0158	0.0875	0.0161	0.057	0.0245	0.0182	0.0269	0.0033	0.0422	0.0383	0.1243	0.0015	0.0403	0.1069	0.0161	0.0202	0.0059	0.0013	0.0201	0.0122	0.1365	0.0302	0.0939	0.0454	0.0034
1	rs12067507	57422511	0.8	0.433874260405774	0.96	0.241969076141015	1.67302177940188	0.290674320126259	0.0069	0.0158	0.0875	0.0161	0.057	0.0245	0.0182	0.0269	0.0033	0.0422	0.0383	0.1243	0.0015	0.0403	0.1069	0.0161	0.0202	0.0059	0.0013	0.0201	0.0122	0.1365	0.0302	0.0939	0.0454	0.0034
1	rs668555	57426454	0.8	0.433874260405774	0.96	0.241969076141015	1.66446749334941	0.292560589846934	0.0069	0.0156	0.088	0.0159	0.0571	0.0246	0.0182	0.0267	0.0033	0.0423	0.0384	0.1244	0.0015	0.0402	0.1071	0.0162	0.0202	0.0059	0.0014	0.0201	0.012	0.1365	0.0301	0.0937	0.0454	0.0034
1	rs637253	57428381	0.8	0.433874260405774	0.96	0.241969076141015	1.70392410599653	0.278620938602695	0.0069	0.0156	0.0883	0.0159	0.0571	0.0246	0.0179	0.0266	0.0033	0.0426	0.0384	0.1243	0.0015	0.04	0.1072	0.0162	0.0201	0.006	0.0014	0.0201	0.012	0.1368	0.0301	0.0937	0.0453	0.0034
1	rs2405241	57429172	0.8	0.433874260405774	0.96	0.241969076141015	1.69531431532822	0.377086704297892	0.007	0.0156	0.0887	0.0164	0.0571	0.025	0.0185	0.0266	0.0032	0.0428	0.0383	0.1233	0.0015	0.0398	0.1072	0.0165	0.0202	0.006	0.0014	0.02	0.0117	0.1355	0.0297	0.0939	0.0457	0.0033
1	rs927210	57429324	0.8	0.433874260405774	0.96	0.241969076141015	1.73449595582293	0.294687054769864	0.007	0.0156	0.0888	0.0165	0.0573	0.0251	0.0186	0.0266	0.0032	0.0428	0.0384	0.1231	0.0015	0.0397	0.1069	0.0166	0.0204	0.006	0.0014	0.0201	0.0116	0.1353	0.0297	0.0937	0.0459	0.0033
1	rs2236216	57430886	0.79	0.487570276707753	0.95	0.274028283204826	1.88232152670125	0.322745919414455	0.0068	0.016	0.0894	0.0167	0.0582	0.0245	0.0188	0.0266	0.0033	0.0426	0.0374	0.1214	0.0015	0.0391	0.1052	0.0169	0.0207	0.0067	0.0014	0.0199	0.0119	0.1357	0.0302	0.0942	0.0467	0.0032
1	rs61767007	57430984	0.79	0.487570276707753	0.94	0.308944172156586	1.87080320140316	0.296225727407852	0.0068	0.016	0.0895	0.0167	0.0582	0.0245	0.0188	0.0266	0.0033	0.0426	0.0374	0.1214	0.0015	0.039	0.1052	0.0169	0.0207	0.0067	0.0014	0.0199	0.0119	0.1357	0.0302	0.0942	0.0467	0.0032
1	rs78501968	57431251	0.79	0.487570276707753	0.94	0.308944172156586	1.86321000719772	0.315599880819916	0.0068	0.016	0.0895	0.0167	0.0582	0.0244	0.0187	0.0266	0.0033	0.0425	0.0375	0.1213	0.0015	0.039	0.1053	0.0169	0.0207	0.0067	0.0014	0.0199	0.0119	0.1356	0.0303	0.0942	0.0467	0.0032
1	rs72670382	57431629	0.79	0.487570276707753	0.93	0.346822133743557	1.85313825937294	0.267184636499526	0.0068	0.0161	0.0894	0.0167	0.0583	0.0243	0.0185	0.0267	0.0033	0.0425	0.0375	0.1213	0.0015	0.0391	0.1053	0.017	0.0207	0.0067	0.0014	0.0198	0.0119	0.1357	0.0303	0.0941	0.0468	0.0032
1	rs114114065	57432150	0.79	0.487570276707753	0.93	0.346822133743557	1.84211335229433	0.307662468003358	0.0068	0.0162	0.0894	0.0168	0.0584	0.0242	0.0185	0.0268	0.0033	0.0424	0.0375	0.1212	0.0015	0.0392	0.1054	0.017	0.0207	0.0067	0.0015	0.0198	0.012	0.1354	0.0303	0.0941	0.0469	0.0032
1	rs75974409	57438766	0.79	0.487570276707753	0.92	0.387761932740255	1.8115358881585	0.254880141437348	0.0067	0.0168	0.0889	0.017	0.0587	0.0237	0.0182	0.0273	0.0032	0.0416	0.0377	0.121	0.0015	0.0398	0.106	0.0171	0.0207	0.0067	0.0016	0.0195	0.0124	0.1337	0.0307	0.0934	0.0478	0.0032
1	rs72670384	57440578	0.79	0.487570276707753	0.92	0.387761932740255	1.81035509939383	0.250481859145932	0.0067	0.0168	0.0889	0.017	0.0587	0.0237	0.0182	0.0273	0.0032	0.0416	0.0377	0.121	0.0015	0.0398	0.106	0.0171	0.0207	0.0067	0.0016	0.0195	0.0124	0.1337	0.0307	0.0934	0.0478	0.0032
1	rs1411013	57444494	0.79	0.487570276707753	0.92	0.387761932740255	1.85140737102688	0.314755190716147	0.0067	0.0169	0.0889	0.017	0.0587	0.0236	0.0182	0.0274	0.0032	0.0415	0.0378	0.1209	0.0016	0.0399	0.1061	0.0171	0.0206	0.0067	0.0016	0.0194	0.0125	0.1336	0.0307	0.0934	0.0479	0.0032
1	rs1774908	57447820	0.79	0.487570276707753	0.92	0.387761932740255	1.85930904961651	0.328960794301341	0.0067	0.0169	0.0889	0.017	0.0587	0.0236	0.0182	0.0274	0.0032	0.0415	0.0378	0.1209	0.0016	0.0399	0.1061	0.0171	0.0206	0.0067	0.0016	0.0194	0.0125	0.1336	0.0307	0.0934	0.0479	0.0032
1	rs12035887	57468791	0.79	0.487570276707753	0.92	0.387761932740255	1.74709593025843	0.350546110054238	0.0067	0.017	0.0887	0.0171	0.0588	0.0236	0.0182	0.0272	0.003	0.0419	0.0377	0.1205	0.0015	0.0402	0.1059	0.0171	0.0208	0.0065	0.0017	0.0194	0.0125	0.134	0.0312	0.0926	0.0484	0.003
1	rs114996745	57471963	0.79	0.487570276707753	0.92	0.387761932740255	1.71412863588274	0.332877989554627	0.0067	0.017	0.0887	0.0171	0.0588	0.0236	0.0182	0.0272	0.003	0.0419	0.0377	0.1205	0.0015	0.0402	0.1058	0.0171	0.0208	0.0065	0.0017	0.0194	0.0126	0.134	0.0313	0.0925	0.0484	0.003
1	rs885391	57477473	0.79	0.487570276707753	0.92	0.387761932740255	1.70539560272243	0.342729717609269	0.0067	0.017	0.0887	0.017	0.0588	0.0235	0.0182	0.0272	0.003	0.0419	0.0378	0.1204	0.0015	0.0403	0.1058	0.0172	0.0208	0.0065	0.0017	0.0194	0.0126	0.1339	0.0313	0.0924	0.0484	0.003
1	rs34341631	57489239	0.79	0.487570276707753	0.92	0.387761932740255	1.68441669193464	0.359540704723624	0.0067	0.0171	0.0886	0.017	0.059	0.0235	0.0182	0.0272	0.003	0.042	0.0379	0.1206	0.0015	0.0404	0.1054	0.0172	0.0208	0.0064	0.0017	0.0194	0.0126	0.1339	0.0313	0.0922	0.0485	0.003
1	rs55847018	57489540	0.79	0.487570276707753	0.92	0.387761932740255	1.6847306993285	0.353412297478689	0.0067	0.0171	0.0886	0.017	0.059	0.0235	0.0182	0.0272	0.003	0.042	0.0379	0.1206	0.0015	0.0404	0.1054	0.0172	0.0208	0.0064	0.0017	0.0194	0.0126	0.1339	0.0313	0.0921	0.0485	0.003
1	rs77821092	57503314	0.79	0.487570276707753	0.92	0.387761932740255	1.65405646856785	0.30634543409516	0.0067	0.0171	0.0885	0.017	0.0592	0.0234	0.0182	0.0271	0.0029	0.0419	0.038	0.1205	0.0015	0.0405	0.1053	0.0173	0.0208	0.0064	0.0018	0.0195	0.0126	0.1341	0.0314	0.0916	0.0488	0.0029
1	rs115886258	57505224	0.79	0.487570276707753	0.92	0.387761932740255	1.68085938513848	0.320803348217437	0.0067	0.0171	0.0885	0.017	0.0592	0.0234	0.0182	0.0271	0.0029	0.0419	0.038	0.1205	0.0015	0.0405	0.1053	0.0174	0.0208	0.0064	0.0018	0.0195	0.0126	0.1341	0.0314	0.0916	0.0488	0.0029
1	rs6676597	57509619	0.79	0.487570276707753	0.92	0.387761932740255	1.70150761671641	0.356785456462011	0.0067	0.0171	0.0885	0.017	0.0593	0.0234	0.0182	0.027	0.0029	0.0419	0.0381	0.1205	0.0015	0.0405	0.1053	0.0174	0.0209	0.0064	0.0018	0.0195	0.0126	0.1341	0.0314	0.0915	0.0488	0.0028
1	rs3820578	57517439	0.79	0.487570276707753	0.92	0.387761932740255	1.75324862323018	0.356660361560978	0.0067	0.0171	0.0885	0.017	0.0593	0.0234	0.0182	0.027	0.0029	0.0418	0.038	0.1204	0.0015	0.0405	0.1053	0.0173	0.0209	0.0064	0.0018	0.0195	0.0125	0.1342	0.0315	0.0915	0.0489	0.0028
1	rs1261611	57528772	0.8	0.433874260405774	0.92	0.387761932740255	1.84060189181195	0.228860641011915	0.0063	0.0172	0.0895	0.0171	0.0602	0.0232	0.0184	0.0261	0.0029	0.0404	0.0382	0.1178	0.0013	0.0412	0.1047	0.0168	0.0215	0.0059	0.0018	0.0195	0.0122	0.1361	0.0321	0.092	0.0494	0.003
1	rs79073234	57531697	0.8	0.433874260405774	0.92	0.387761932740255	1.87525554103174	0.182700060279102	0.0063	0.0172	0.0894	0.0173	0.0602	0.0231	0.0184	0.0261	0.0029	0.0403	0.0382	0.1178	0.0013	0.0412	0.1044	0.0168	0.0215	0.0059	0.0018	0.0196	0.0123	0.1361	0.0324	0.092	0.0495	0.003
1	rs11206965	57535549	0.8	0.433874260405774	0.92	0.387761932740255	1.92304382828792	0.22809623702766	0.0063	0.0172	0.0894	0.0173	0.0602	0.0231	0.0184	0.0261	0.0029	0.0403	0.0382	0.1179	0.0013	0.0412	0.1042	0.0168	0.0215	0.0059	0.0018	0.0196	0.0123	0.1362	0.0326	0.092	0.0495	0.003
1	rs12759721	57538409	0.8	0.433874260405774	0.92	0.387761932740255	1.94797080774827	0.250481859145932	0.0063	0.0172	0.0895	0.0173	0.0603	0.0231	0.0184	0.0261	0.0029	0.0402	0.0382	0.1179	0.0013	0.0412	0.104	0.0168	0.0215	0.0059	0.0018	0.0196	0.0122	0.1362	0.0328	0.0919	0.0495	0.003
1	rs17114957	57547097	0.8	0.433874260405774	0.92	0.387761932740255	1.78647473399336	0.240980459697896	0.0064	0.0168	0.0897	0.0173	0.0604	0.0232	0.0183	0.026	0.0029	0.0407	0.0384	0.1168	0.0013	0.0415	0.1037	0.0168	0.0216	0.006	0.0018	0.0195	0.0123	0.1357	0.0333	0.0921	0.0498	0.003
1	rs72672617	57555902	0.8	0.433874260405774	0.93	0.346822133743557	1.60677457708047	0.168309385924453	0.0064	0.0162	0.09	0.0174	0.0606	0.0234	0.018	0.0258	0.0029	0.0416	0.0386	0.1153	0.0013	0.0419	0.1032	0.0169	0.0216	0.0062	0.0017	0.0193	0.0124	0.1351	0.034	0.0925	0.0501	0.003
1	rs549528	57557002	0.8	0.433874260405774	0.93	0.346822133743557	1.61398513499963	0.200098280091816	0.0064	0.0161	0.09	0.0174	0.0605	0.0234	0.018	0.0258	0.0029	0.0416	0.0386	0.1153	0.0013	0.0419	0.1032	0.0169	0.0216	0.0062	0.0017	0.0193	0.0124	0.1351	0.034	0.0924	0.0501	0.003
1	rs557580	57562729	0.8	0.433874260405774	0.93	0.346822133743557	1.40556579484379	0.183816025136893	0.0064	0.016	0.09	0.0173	0.0606	0.0234	0.0179	0.0257	0.0028	0.0419	0.0386	0.1148	0.0016	0.0417	0.1031	0.0172	0.0213	0.0062	0.0017	0.0195	0.0125	0.1351	0.034	0.0927	0.0502	0.0029
1	rs728719	57565206	0.8	0.433874260405774	0.94	0.308944172156586	1.36132801355684	0.150059708613022	0.0064	0.016	0.0898	0.0173	0.0606	0.0234	0.0178	0.0257	0.0028	0.0419	0.0386	0.1146	0.0016	0.0419	0.1031	0.0172	0.0213	0.0062	0.0017	0.0195	0.0125	0.135	0.034	0.0928	0.0502	0.0029
1	rs490765	57565437	0.8	0.433874260405774	0.94	0.308944172156586	1.35764935467323	0.146950423744649	0.0064	0.016	0.0898	0.0173	0.0606	0.0234	0.0178	0.0257	0.0028	0.0419	0.0386	0.1146	0.0016	0.0419	0.1031	0.0172	0.0213	0.0062	0.0017	0.0195	0.0125	0.135	0.034	0.0928	0.0502	0.0029
1	rs12406184	57568608	0.8	0.433874260405774	0.94	0.308944172156586	1.14923536341595	0.0977511031139931	0.0064	0.0158	0.0897	0.0173	0.0608	0.023	0.0173	0.0259	0.0026	0.0423	0.0391	0.113	0.0017	0.0417	0.1027	0.0169	0.0212	0.0061	0.0018	0.0198	0.0126	0.136	0.0341	0.0938	0.0506	0.0028
1	rs11206973	57568923	0.8	0.433874260405774	0.94	0.308944172156586	1.15969011562235	0.102873984975318	0.0064	0.0158	0.0897	0.0173	0.0608	0.023	0.0173	0.0259	0.0026	0.0423	0.0391	0.1129	0.0017	0.0417	0.1027	0.0169	0.0212	0.0062	0.0018	0.0199	0.0127	0.136	0.0341	0.0938	0.0506	0.0028
1	rs552417	57572720	0.8	0.433874260405774	0.94	0.308944172156586	1.10055577160404	0.0751715551245121	0.0064	0.0158	0.0895	0.0173	0.0608	0.0229	0.0174	0.0258	0.0026	0.0422	0.0393	0.1128	0.0017	0.0417	0.1026	0.0168	0.0212	0.0061	0.0018	0.0198	0.0126	0.136	0.0341	0.094	0.0509	0.0028
1	rs10493215	57579610	0.81	0.384295662080596	0.94	0.308944172156586	0.985694487781236	0.0585668296669022	0.0064	0.0156	0.0893	0.0173	0.0607	0.0229	0.0176	0.0258	0.0025	0.042	0.0392	0.1128	0.0017	0.0417	0.1027	0.0169	0.0213	0.0061	0.0018	0.0198	0.0127	0.1361	0.0341	0.0941	0.0511	0.0028
1	rs534080	57584721	0.81	0.384295662080596	0.94	0.308944172156586	0.924639380016459	0.0473933940621845	0.0064	0.0156	0.0891	0.0173	0.0606	0.0229	0.0178	0.0258	0.0025	0.0419	0.0392	0.1128	0.0017	0.0417	0.1028	0.0169	0.0214	0.0061	0.0018	0.0197	0.0127	0.1361	0.0341	0.0941	0.0512	0.0027
1	rs77522057	57587006	0.82	0.338707801994422	0.94	0.308944172156586	0.52350207906397	0.032906986185002	0.0062	0.0143	0.0896	0.0172	0.0589	0.0227	0.0182	0.0255	0.0021	0.0414	0.0398	0.1135	0.0016	0.041	0.1034	0.0167	0.0219	0.0055	0.0015	0.0201	0.0128	0.1367	0.0338	0.095	0.0527	0.0025
1	rs76846298	57590497	0.82	0.338707801994422	0.94	0.308944172156586	0.275045168597903	0.0203239265900219	0.006	0.0127	0.0902	0.0172	0.0568	0.0224	0.0184	0.0253	0.0014	0.0411	0.041	0.1144	0.0015	0.0398	0.1039	0.0163	0.0228	0.0047	0.0011	0.0207	0.0129	0.1372	0.0332	0.0961	0.0551	0.0023
1	rs546020	57599216	0.81	0.384295662080596	0.94	0.308944172156586	0.262466843005446	0.0128710787915008	0.006	0.0127	0.0902	0.0172	0.0567	0.0224	0.0184	0.0255	0.0014	0.0409	0.0411	0.1144	0.0015	0.0398	0.1041	0.0163	0.0228	0.0047	0.0011	0.0207	0.0129	0.1372	0.0332	0.0961	0.0549	0.0023
1	rs563921	57602383	0.81	0.384295662080596	0.94	0.308944172156586	0.258494756830711	0.0189012931176396	0.006	0.0127	0.0903	0.0172	0.0567	0.0224	0.0184	0.0255	0.0014	0.0408	0.0413	0.1144	0.0015	0.0397	0.1042	0.0163	0.0228	0.0047	0.0011	0.0207	0.0129	0.1372	0.0331	0.0962	0.055	0.0023
1	rs72672655	57603383	0.81	0.384295662080596	0.94	0.308944172156586	0.254956991438765	0.0137852112631742	0.006	0.0126	0.0903	0.0172	0.0566	0.0224	0.0184	0.0255	0.0014	0.0408	0.0413	0.1144	0.0015	0.0397	0.1042	0.0163	0.0228	0.0047	0.0011	0.0207	0.0129	0.1372	0.0331	0.0963	0.055	0.0023
1	rs80297018	57607457	0.81	0.384295662080596	0.94	0.308944172156586	0.227824333730534	0.0127111596387082	0.006	0.0126	0.0901	0.0171	0.0562	0.0225	0.0185	0.0255	0.0014	0.0405	0.0416	0.1143	0.0016	0.0397	0.1039	0.0163	0.0228	0.0046	0.0012	0.0207	0.013	0.1374	0.0332	0.0965	0.0555	0.0022
1	rs17420873	57609070	0.81	0.384295662080596	0.94	0.308944172156586	0.226693767393121	0.0152851274436684	0.006	0.0126	0.0901	0.0171	0.0562	0.0225	0.0185	0.0255	0.0014	0.0405	0.0416	0.1142	0.0016	0.0397	0.1039	0.0163	0.0228	0.0046	0.0012	0.0207	0.013	0.1374	0.0332	0.0965	0.0555	0.0022
1	rs17454856	57612107	0.81	0.384295662080596	0.94	0.308944172156586	0.223694230607785	0.0237935319566994	0.006	0.0125	0.0901	0.0171	0.0561	0.0226	0.0185	0.0255	0.0014	0.0404	0.0417	0.1142	0.0016	0.0397	0.1039	0.0163	0.0229	0.0046	0.0012	0.0207	0.013	0.1374	0.0332	0.0965	0.0556	0.0022
1	rs17115220	57615514	0.81	0.384295662080596	0.94	0.308944172156586	0.170305950786283	0.0586974023539478	0.0061	0.0122	0.0907	0.0162	0.0552	0.0226	0.0185	0.0256	0.0014	0.0396	0.0429	0.1139	0.0017	0.0401	0.1044	0.0159	0.0225	0.0046	0.0012	0.0209	0.0131	0.1365	0.0331	0.097	0.057	0.0021
1	rs35559288	57617877	0.81	0.384295662080596	0.94	0.308944172156586	0.143678223583479	0.0748096758917711	0.0062	0.0118	0.0904	0.0162	0.0549	0.023	0.0186	0.0256	0.0014	0.0397	0.0433	0.1135	0.0017	0.0401	0.1042	0.016	0.0225	0.0044	0.0012	0.0209	0.0131	0.1365	0.033	0.0973	0.0576	0.0021
1	rs12120310	57623521	0.8	0.433874260405774	0.94	0.308944172156586	0.117643402501517	0.0420571097345026	0.0062	0.011	0.0897	0.0163	0.0545	0.0237	0.0187	0.0252	0.0013	0.0397	0.0439	0.1129	0.0017	0.0403	0.1035	0.0163	0.0226	0.0042	0.0012	0.0209	0.0132	0.1372	0.0329	0.0974	0.0585	0.002
1	rs77002307	57623635	0.8	0.433874260405774	0.94	0.308944172156586	0.115350123335725	0.0533839117824045	0.0062	0.011	0.0896	0.0163	0.0545	0.0237	0.0187	0.0252	0.0013	0.0397	0.0439	0.1129	0.0017	0.0403	0.1036	0.0163	0.0226	0.0042	0.0012	0.0209	0.0132	0.1373	0.0329	0.0974	0.0585	0.002
1	rs12122411	57625500	0.8	0.433874260405774	0.94	0.308944172156586	0.127183807093634	0.0423964746486491	0.0063	0.0111	0.0891	0.0163	0.0548	0.0236	0.0184	0.0253	0.0013	0.04	0.044	0.1129	0.0017	0.0403	0.1036	0.0158	0.0224	0.0041	0.0011	0.0211	0.0135	0.1378	0.0328	0.0975	0.0582	0.002
1	rs10889028	57625649	0.8	0.433874260405774	0.95	0.274028283204826	0.131651136287734	0.0533212210170156	0.0063	0.0111	0.0893	0.0163	0.0549	0.0236	0.0184	0.0254	0.0013	0.0401	0.044	0.1129	0.0017	0.0403	0.1037	0.0158	0.0224	0.0041	0.0011	0.0211	0.0135	0.1376	0.0328	0.0975	0.0582	0.0017
1	rs72672663	57628145	0.8	0.433874260405774	0.94	0.308944172156586	0.12913431991616	0.052446903819743	0.0064	0.0111	0.0892	0.0163	0.0549	0.0235	0.0183	0.0254	0.0013	0.0401	0.0441	0.1128	0.0018	0.0403	0.1037	0.0157	0.0224	0.0042	0.0011	0.0212	0.0136	0.1375	0.0328	0.0978	0.0583	0.0017
1	rs12563280	57634338	0.8	0.433874260405774	0.93	0.346822133743557	0.133858196465245	0.0604061116483617	0.0064	0.0111	0.089	0.0163	0.0552	0.0233	0.018	0.0254	0.0013	0.0402	0.0443	0.1127	0.0018	0.0403	0.1038	0.0155	0.0223	0.0042	0.0011	0.0212	0.0136	0.1374	0.0328	0.0981	0.0583	0.0017
1	rs155291	57634356	0.8	0.433874260405774	0.9	0.479198205640863	0.152713088216789	0.0564946124290138	0.0064	0.0111	0.089	0.0163	0.0554	0.0233	0.0175	0.0254	0.0013	0.0401	0.0442	0.113	0.0018	0.04	0.1038	0.0155	0.0223	0.0042	0.0011	0.0212	0.0136	0.1374	0.0328	0.0987	0.0583	0.0017
1	rs17541376	57636976	0.8	0.433874260405774	0.9	0.479198205640863	0.167055472981499	0.0713014336840054	0.0065	0.0111	0.0888	0.0163	0.0555	0.0233	0.0173	0.0253	0.0013	0.0402	0.0446	0.1124	0.0018	0.04	0.1039	0.0154	0.0223	0.0042	0.0011	0.0212	0.0137	0.1374	0.033	0.0989	0.0583	0.0017
1	rs17115247	57641320	0.8	0.433874260405774	0.9	0.479198205640863	0.190500073140265	0.0860495335234299	0.0065	0.0111	0.0888	0.0163	0.0556	0.0233	0.0172	0.0253	0.0013	0.0402	0.0446	0.1125	0.0015	0.04	0.1038	0.0154	0.0223	0.0042	0.0011	0.0212	0.0138	0.1372	0.0331	0.099	0.0585	0.0017
1	rs1504589	57645301	0.8	0.433874260405774	0.9	0.479198205640863	0.191753242615932	0.0748819943490468	0.0065	0.0111	0.0888	0.0163	0.0556	0.0231	0.017	0.0254	0.0013	0.0402	0.0449	0.1123	0.0015	0.04	0.1038	0.0152	0.0222	0.0042	0.0011	0.0213	0.0138	0.1372	0.0333	0.0991	0.0585	0.0017
1	rs74074150	57648439	0.8	0.433874260405774	0.9	0.479198205640863	0.17677120298763	0.0445160453611691	0.0064	0.0111	0.0887	0.0159	0.0556	0.0228	0.0165	0.0253	0.0013	0.0403	0.0451	0.1124	0.0015	0.04	0.1039	0.0149	0.022	0.0043	0.0012	0.0212	0.0139	0.1377	0.0335	0.0997	0.0582	0.0017
1	rs17115265	57651129	0.8	0.433874260405774	0.9	0.479198205640863	0.210031192997709	0.0564946124290138	0.0064	0.0111	0.0887	0.0155	0.0559	0.0229	0.0163	0.0252	0.0013	0.0406	0.0455	0.1126	0.0014	0.04	0.1037	0.0146	0.0219	0.0043	0.0012	0.0211	0.014	0.1379	0.0339	0.0996	0.0581	0.0016
1	rs197108	57654898	0.8	0.433874260405774	0.9	0.479198205640863	0.212563785496562	0.0437660884036271	0.0063	0.0111	0.0887	0.0151	0.0558	0.0226	0.0159	0.0248	0.0013	0.0408	0.0462	0.1134	0.0015	0.04	0.1032	0.0143	0.0215	0.0043	0.0011	0.0209	0.0142	0.1383	0.0349	0.0998	0.0578	0.0015
1	rs72672685	57657613	0.8	0.433874260405774	0.9	0.479198205640863	0.213856726995371	0.0640212142394095	0.0063	0.0111	0.0887	0.0151	0.0558	0.0226	0.0159	0.0248	0.0013	0.0408	0.0464	0.1135	0.0015	0.04	0.1032	0.0142	0.0214	0.0043	0.0011	0.0209	0.0142	0.1383	0.035	0.0998	0.0577	0.0015
1	rs76680733	57658706	0.8	0.433874260405774	0.9	0.479198205640863	0.20959074729056	0.0558536176850008	0.0063	0.0111	0.0887	0.015	0.0558	0.0225	0.0158	0.0247	0.0013	0.0407	0.0465	0.1135	0.0015	0.0402	0.1031	0.0142	0.0214	0.0043	0.0011	0.0209	0.0142	0.1383	0.035	0.0998	0.0577	0.0015
1	rs72672688	57664223	0.8	0.433874260405774	0.9	0.479198205640863	0.222326886607718	0.0385678787188565	0.0063	0.0111	0.0885	0.0149	0.056	0.0224	0.0157	0.0246	0.0013	0.0408	0.0466	0.1139	0.0016	0.0402	0.1031	0.014	0.0214	0.0043	0.0011	0.0208	0.0142	0.1383	0.0351	0.1002	0.0578	0.0014
1	rs472528	57664413	0.8	0.433874260405774	0.9	0.479198205640863	0.226067027623868	0.0423398292037379	0.0063	0.0111	0.0885	0.0149	0.056	0.0224	0.0157	0.0246	0.0013	0.0408	0.0466	0.1139	0.0016	0.0402	0.1031	0.014	0.0213	0.0043	0.0011	0.0208	0.0142	0.1383	0.0351	0.1002	0.0578	0.0014
1	rs932508	57665337	0.8	0.433874260405774	0.9	0.479198205640863	0.220593400428625	0.031754780831074	0.0063	0.0111	0.0885	0.0149	0.0559	0.0223	0.0156	0.0247	0.0013	0.0408	0.0467	0.1139	0.0016	0.0402	0.103	0.0139	0.0213	0.0043	0.0011	0.0208	0.0143	0.1384	0.0352	0.1002	0.0579	0.0014
1	rs11206997	57665769	0.8	0.433874260405774	0.9	0.479198205640863	0.240121447911111	0.0337707680328617	0.0063	0.0111	0.0884	0.015	0.0559	0.0223	0.0157	0.0247	0.0013	0.0408	0.0467	0.1139	0.0016	0.0402	0.103	0.0136	0.0214	0.0043	0.0011	0.0208	0.0143	0.1384	0.0352	0.1003	0.0579	0.0014
1	rs61765582	57670074	0.8	0.433874260405774	0.9	0.479198205640863	0.237538970595392	0.0478109234966715	0.0062	0.011	0.0878	0.0147	0.0564	0.0217	0.0158	0.0247	0.0013	0.0411	0.0469	0.1147	0.0016	0.0402	0.1024	0.0134	0.0214	0.0044	0.001	0.0211	0.014	0.1384	0.035	0.1006	0.0581	0.0014
1	rs17115366	57672426	0.8	0.433874260405774	0.9	0.479198205640863	0.239948803240327	0.0492546460826424	0.0062	0.011	0.088	0.0147	0.0564	0.0217	0.0157	0.0247	0.0013	0.0412	0.0469	0.1148	0.0016	0.0402	0.1023	0.0134	0.0215	0.0044	0.001	0.0211	0.014	0.1384	0.035	0.1006	0.058	0.0014
1	rs12060287	57683637	0.8	0.433874260405774	0.9	0.479198205640863	0.264374222865272	0.0466222634313	0.0062	0.011	0.0889	0.0145	0.0563	0.0215	0.0156	0.0246	0.0012	0.0415	0.047	0.1145	0.0016	0.0402	0.1019	0.013	0.0216	0.0044	9e-04	0.0211	0.0139	0.1388	0.035	0.1011	0.0576	0.0015
1	rs2764660	57684061	0.8	0.433874260405774	0.9	0.479198205640863	0.265467520282364	0.0454468228168755	0.0062	0.011	0.0889	0.0145	0.0561	0.0215	0.0156	0.0246	0.0013	0.0415	0.0469	0.1146	0.0017	0.0399	0.102	0.013	0.0216	0.0045	0.001	0.0211	0.0139	0.1389	0.035	0.1011	0.0576	0.0016
1	rs12568992	57692150	0.8	0.433874260405774	0.9	0.479198205640863	0.245857123674008	0.0520120982983859	0.0062	0.011	0.0889	0.0145	0.0562	0.0215	0.0155	0.0245	0.0013	0.0416	0.0469	0.1144	0.0018	0.04	0.1016	0.0131	0.0217	0.0045	0.001	0.021	0.0138	0.1387	0.0351	0.1011	0.0574	0.0016
1	rs78382619	57697222	0.8	0.433874260405774	0.89	0.529866637543626	0.248664869327717	0.0343351618345971	0.0063	0.011	0.089	0.0145	0.0564	0.0214	0.0155	0.0245	0.0013	0.0418	0.0471	0.1141	0.0019	0.0403	0.1011	0.0131	0.0218	0.0045	0.0011	0.021	0.0138	0.1385	0.0353	0.1012	0.0571	0.0016
1	rs197632	57700186	0.8	0.433874260405774	0.89	0.529866637543626	0.245682220651677	0.0645643175453428	0.0063	0.011	0.0891	0.0146	0.0565	0.0215	0.0158	0.0244	0.0013	0.0418	0.0471	0.1139	0.0019	0.0404	0.1007	0.0131	0.0219	0.0046	0.0012	0.021	0.0138	0.1384	0.0355	0.1011	0.0568	0.0017
1	rs17485175	57704206	0.8	0.433874260405774	0.89	0.529866637543626	0.245288938880737	0.0720829389162697	0.0063	0.011	0.0891	0.0146	0.0565	0.0215	0.0158	0.0243	0.0014	0.0416	0.0471	0.1142	0.002	0.0404	0.1005	0.0131	0.0219	0.0046	0.0012	0.021	0.0137	0.1384	0.0354	0.1011	0.057	0.0017
1	rs584383	57705206	0.8	0.433874260405774	0.89	0.529866637543626	0.246382243003693	0.0766992598697295	0.0063	0.011	0.0891	0.0146	0.0565	0.0215	0.0158	0.0243	0.0014	0.0416	0.0472	0.1143	0.002	0.0404	0.1004	0.0132	0.0218	0.0046	0.0012	0.021	0.0137	0.1384	0.0354	0.1011	0.057	0.0017
1	rs17557037	57705235	0.8	0.433874260405774	0.89	0.529866637543626	0.245419994336774	0.0751715551245121	0.0063	0.011	0.0891	0.0146	0.0565	0.0215	0.0158	0.0243	0.0014	0.0416	0.0472	0.1143	0.002	0.0404	0.1004	0.0132	0.0218	0.0046	0.0012	0.021	0.0137	0.1384	0.0354	0.1011	0.057	0.0017
1	rs197628	57706112	0.8	0.433874260405774	0.89	0.529866637543626	0.232759609970873	0.0604061116483617	0.0063	0.011	0.0891	0.0146	0.0562	0.0215	0.0158	0.0243	0.0014	0.0415	0.0472	0.1147	0.002	0.0404	0.1004	0.0131	0.0218	0.0046	0.0012	0.021	0.0137	0.1383	0.0354	0.1011	0.057	0.0017
1	rs614488	57712996	0.8	0.433874260405774	0.89	0.529866637543626	0.228075995747366	0.047155529622295	0.0065	0.0104	0.0895	0.0143	0.0563	0.0213	0.0159	0.0246	0.0014	0.0415	0.0476	0.1152	0.0022	0.0405	0.0991	0.0131	0.0219	0.0049	0.0013	0.0211	0.0136	0.1382	0.0356	0.0998	0.0576	0.0018
1	rs12132898	57721731	0.8	0.433874260405774	0.89	0.529866637543626	0.239086607283448	0.053258562144801	0.0065	0.0104	0.0894	0.0143	0.0563	0.0213	0.0159	0.0246	0.0014	0.0415	0.0476	0.116	0.0022	0.0405	0.0991	0.0131	0.022	0.0049	0.0014	0.0211	0.0136	0.1381	0.0357	0.0989	0.0576	0.0018
1	rs56384646	57731561	0.8	0.433874260405774	0.88	0.583941145430028	0.240596573876853	0.0431930576895719	0.0066	0.0104	0.0893	0.0143	0.0564	0.0213	0.0162	0.0246	0.0015	0.0414	0.0477	0.1158	0.0023	0.0405	0.0988	0.0131	0.0222	0.0049	0.0015	0.0211	0.0135	0.138	0.0359	0.0987	0.0576	0.0018
1	rs12562609	57732074	0.8	0.433874260405774	0.88	0.583941145430028	0.240855951770159	0.04183154410652	0.0066	0.0104	0.0892	0.0143	0.0564	0.0213	0.0162	0.0246	0.0015	0.0414	0.0477	0.1157	0.0023	0.0405	0.0988	0.0131	0.0222	0.0049	0.0015	0.0211	0.0135	0.1381	0.0359	0.0987	0.0576	0.0018
1	rs12143340	57733573	0.8	0.433874260405774	0.88	0.583941145430028	0.242545662895784	0.044747939085228	0.0067	0.0104	0.0891	0.0143	0.0564	0.0213	0.0162	0.0246	0.0015	0.0415	0.0478	0.1156	0.0023	0.0405	0.0988	0.0131	0.0222	0.0049	0.0015	0.0212	0.0135	0.1382	0.0359	0.0984	0.0576	0.0018
1	rs61767362	57739497	0.8	0.433874260405774	0.89	0.529866637543626	0.253976525198809	0.052883279250726	0.0068	0.0104	0.089	0.0144	0.0565	0.0212	0.0161	0.0248	0.0014	0.0415	0.048	0.1149	0.0022	0.0408	0.0985	0.0131	0.0223	0.0049	0.0014	0.0211	0.0135	0.1383	0.0365	0.0979	0.0576	0.0017
1	rs2764665	57742783	0.8	0.433874260405774	0.89	0.529866637543626	0.256879313349416	0.0449222099932158	0.0068	0.0104	0.089	0.0144	0.0565	0.0212	0.016	0.0248	0.0014	0.0412	0.048	0.1148	0.0023	0.0409	0.0985	0.0131	0.0223	0.0049	0.0014	0.0211	0.0135	0.1384	0.0366	0.0981	0.0576	0.0017
1	rs643382	57751761	0.8	0.433874260405774	0.89	0.529866637543626	0.251800176949708	0.0355814236323044	0.0069	0.0104	0.0889	0.0144	0.0565	0.0212	0.016	0.0249	0.0014	0.0412	0.0481	0.1148	0.0023	0.0409	0.0982	0.0131	0.0223	0.0049	0.0014	0.0211	0.0135	0.1386	0.0366	0.0981	0.0575	0.0017
1	rs114561339	57761472	0.8	0.433874260405774	0.88	0.583941145430028	0.266974799469717	0.0433073947657033	0.0069	0.0104	0.0887	0.0145	0.0566	0.0214	0.0159	0.0249	0.0014	0.0412	0.0482	0.1146	0.0023	0.041	0.0977	0.0132	0.0224	0.005	0.0014	0.0211	0.0135	0.1387	0.0368	0.0983	0.0573	0.0017
1	rs581886	57767095	0.8	0.433874260405774	0.88	0.583941145430028	0.27180143922266	0.0320535272151164	0.007	0.0104	0.0889	0.0145	0.0566	0.0214	0.0158	0.0249	0.0014	0.0412	0.0481	0.1145	0.0023	0.041	0.0974	0.0132	0.0224	0.005	0.0014	0.0211	0.0135	0.1387	0.0368	0.0983	0.0572	0.0018
1	rs594152	57767995	0.8	0.433874260405774	0.88	0.583941145430028	0.27133974443567	0.0262816988485832	0.007	0.0104	0.0889	0.0145	0.0566	0.0214	0.0158	0.0249	0.0014	0.0412	0.0481	0.1145	0.0023	0.041	0.0974	0.0132	0.0224	0.005	0.0014	0.0211	0.0135	0.1387	0.0368	0.0983	0.0572	0.0018
1	rs76580488	57774268	0.8	0.433874260405774	0.89	0.529866637543626	0.273977081962479	0.0237501707226103	0.007	0.0104	0.0889	0.0146	0.0566	0.0214	0.0158	0.0249	0.0015	0.0412	0.0482	0.1142	0.0023	0.0413	0.097	0.0132	0.0224	0.005	0.0014	0.0211	0.0135	0.1387	0.037	0.0983	0.0572	0.0018
1	rs924849	57776938	0.8	0.433874260405774	0.89	0.529866637543626	0.277468228954964	0.0179051556398911	0.007	0.0104	0.0888	0.0146	0.0566	0.0214	0.0158	0.0249	0.0015	0.0411	0.0482	0.1141	0.0024	0.0413	0.097	0.0132	0.0224	0.005	0.0014	0.0211	0.0135	0.1386	0.037	0.0983	0.0572	0.0018
1	rs56300568	57778545	0.81	0.384295662080596	0.89	0.529866637543626	0.226819231296066	0.0425098670040853	0.0073	0.0099	0.089	0.0146	0.0567	0.0213	0.0155	0.0249	0.0018	0.041	0.0493	0.112	0.0028	0.042	0.0957	0.0135	0.0225	0.0052	0.0013	0.0207	0.0136	0.1385	0.0388	0.0983	0.0565	0.0023
1	rs12402993	57779221	0.81	0.384295662080596	0.89	0.529866637543626	0.157556933774328	0.00830854975453999	0.0077	0.009	0.0914	0.0149	0.0533	0.0213	0.0158	0.0263	0.0021	0.0402	0.0494	0.1088	0.0032	0.0415	0.0949	0.0144	0.0233	0.0056	0.0014	0.0207	0.0138	0.1363	0.039	0.1007	0.0573	0.0026
1	rs74074913	57779934	0.81	0.384295662080596	0.89	0.529866637543626	0.107986398429146	0.00180057461537007	0.0084	0.0084	0.0925	0.0152	0.0521	0.0209	0.016	0.0265	0.0022	0.041	0.0486	0.108	0.0032	0.0408	0.0959	0.0142	0.0231	0.0056	0.0014	0.0208	0.0142	0.1346	0.038	0.1028	0.0577	0.0027
1	rs267642	57780985	0.81	0.384295662080596	0.89	0.529866637543626	0.138401604108095	0.000546058195794947	0.0093	0.0077	0.0943	0.0155	0.0507	0.0202	0.0163	0.0266	0.0022	0.0416	0.0479	0.1073	0.0032	0.0398	0.0965	0.0141	0.0228	0.006	0.0012	0.0206	0.0144	0.1336	0.0367	0.1053	0.0576	0.0028
1	rs77213812	57784499	0.81	0.384295662080596	0.89	0.529866637543626	0.138873556697708	0.000611063947404755	0.0092	0.0076	0.0942	0.0156	0.0504	0.0202	0.0164	0.0266	0.0022	0.0416	0.0478	0.1075	0.0032	0.0396	0.0967	0.014	0.0228	0.006	0.0012	0.0205	0.0142	0.1339	0.0366	0.1059	0.0575	0.0028
1	rs76049219	57788128	0.81	0.384295662080596	0.89	0.529866637543626	0.135994067366669	0.000623334480715441	0.0091	0.0076	0.0942	0.0156	0.0503	0.0202	0.0164	0.0266	0.0022	0.0417	0.0478	0.1075	0.0032	0.0396	0.0967	0.014	0.0228	0.0061	0.0012	0.0205	0.0142	0.1339	0.0366	0.106	0.0575	0.0028
1	rs35984574	57788438	0.81	0.384295662080596	0.89	0.529866637543626	0.135931871766278	0.000534687371422717	0.0091	0.0076	0.0942	0.0156	0.0503	0.0202	0.0164	0.0266	0.0022	0.0417	0.0478	0.1075	0.0032	0.0396	0.0967	0.014	0.0228	0.0061	0.0012	0.0205	0.0142	0.1339	0.0366	0.106	0.0575	0.0028
1	rs11584543	57788471	0.81	0.384295662080596	0.89	0.529866637543626	0.135962967429181	0.000534687371422717	0.0091	0.0076	0.0942	0.0156	0.0503	0.0202	0.0164	0.0266	0.0022	0.0417	0.0478	0.1075	0.0032	0.0396	0.0967	0.014	0.0228	0.0061	0.0012	0.0205	0.0142	0.1339	0.0366	0.106	0.0575	0.0028
1	rs267645	57789439	0.81	0.384295662080596	0.89	0.529866637543626	0.135652203145979	0.000443530485199148	0.0091	0.0076	0.0943	0.0156	0.0503	0.0201	0.0164	0.0266	0.0022	0.0417	0.0478	0.1075	0.0032	0.0396	0.0968	0.014	0.0228	0.0061	0.0012	0.0205	0.0142	0.1339	0.0366	0.106	0.0575	0.0028
1	rs11207008	57794173	0.8	0.433874260405774	0.89	0.529866637543626	0.128051814033303	0.000529053378456052	0.0091	0.0076	0.0943	0.0157	0.0502	0.0201	0.0165	0.0266	0.0023	0.0416	0.0478	0.1076	0.0032	0.0396	0.0968	0.014	0.0228	0.0061	0.0012	0.0203	0.0142	0.134	0.0365	0.1062	0.0574	0.0029
1	rs72674851	57797536	0.8	0.433874260405774	0.91	0.431857736337621	0.12664684372045	0.000733309620318856	0.0091	0.0076	0.0944	0.0157	0.0501	0.0201	0.0165	0.0267	0.0023	0.0416	0.0477	0.1077	0.0032	0.0395	0.0968	0.014	0.0229	0.0061	0.0012	0.0203	0.0142	0.1339	0.0364	0.1062	0.0574	0.0029
1	rs10159302	57805550	0.8	0.433874260405774	0.91	0.431857736337621	0.122138236124	0.000660985852974072	0.0092	0.0076	0.0943	0.0157	0.0499	0.0202	0.0165	0.0267	0.0023	0.0416	0.0476	0.1078	0.0032	0.0395	0.097	0.0141	0.0229	0.0061	0.0012	0.0203	0.0143	0.1335	0.0366	0.1064	0.0574	0.003
1	rs114241830	57815429	0.8	0.433874260405774	0.91	0.431857736337621	0.11913023797046	0.00586394587704045	0.0092	0.0076	0.0943	0.0158	0.0497	0.0202	0.0165	0.0268	0.0023	0.0415	0.0474	0.1079	0.0032	0.0396	0.0971	0.0142	0.0228	0.006	0.0013	0.0203	0.0143	0.1333	0.0368	0.1065	0.0575	0.003
1	rs1424467	57816489	0.8	0.433874260405774	0.93	0.346822133743557	0.120137432038465	0.010347434181497	0.0092	0.0076	0.0943	0.0158	0.0497	0.0202	0.0165	0.0268	0.0023	0.0415	0.0474	0.1079	0.0032	0.0396	0.0971	0.0142	0.0228	0.006	0.0013	0.0203	0.0143	0.1332	0.0368	0.1065	0.0575	0.003
1	rs192995642	57822753	0.8	0.433874260405774	0.93	0.346822133743557	0.118528409059281	0.0141866110233207	0.0092	0.0076	0.0942	0.0158	0.0497	0.0202	0.0166	0.0267	0.0023	0.0416	0.0474	0.1079	0.0032	0.0396	0.0971	0.0142	0.0228	0.006	0.0012	0.0203	0.0144	0.1332	0.0367	0.1066	0.0576	0.003
1	rs76484449	57829434	0.8	0.433874260405774	0.93	0.346822133743557	0.118843420175704	0.014868401034638	0.0092	0.0076	0.0941	0.0158	0.0497	0.0202	0.0166	0.0267	0.0023	0.0416	0.0473	0.1079	0.0032	0.0396	0.0971	0.0142	0.0228	0.006	0.0012	0.0203	0.0144	0.1332	0.0367	0.1066	0.0577	0.003
1	rs115659376	57829694	0.8	0.433874260405774	0.93	0.346822133743557	0.118213909537086	0.0130320049910256	0.0092	0.0076	0.0941	0.0158	0.0497	0.0202	0.0166	0.0267	0.0023	0.0416	0.0473	0.1079	0.0032	0.0396	0.0971	0.0142	0.0229	0.006	0.0012	0.0203	0.0144	0.1332	0.0367	0.1066	0.0577	0.003
1	rs80205519	57831913	0.8	0.433874260405774	0.93	0.346822133743557	0.116592419210868	0.0153902037302699	0.0092	0.0076	0.0942	0.0158	0.0497	0.0203	0.0167	0.0267	0.0023	0.0415	0.0474	0.1079	0.0032	0.0395	0.0971	0.0142	0.0229	0.006	0.0013	0.0202	0.0144	0.1331	0.0367	0.1066	0.0577	0.003
1	rs71642115	57835005	0.8	0.433874260405774	0.92	0.387761932740255	0.117643402501517	0.0150760480584709	0.0092	0.0076	0.0942	0.0158	0.0497	0.0203	0.0167	0.0267	0.0023	0.0415	0.0474	0.1079	0.0032	0.0395	0.0971	0.0142	0.0229	0.006	0.0013	0.0202	0.0144	0.133	0.0367	0.1066	0.0577	0.003
1	rs17457811	57843193	0.8	0.433874260405774	0.92	0.387761932740255	0.117614921519238	0.0233186363189109	0.0092	0.0076	0.0941	0.0158	0.0498	0.0203	0.0167	0.0267	0.0024	0.0415	0.0474	0.1079	0.0032	0.0395	0.0971	0.0142	0.0229	0.006	0.0013	0.0201	0.0144	0.1331	0.0367	0.1066	0.0577	0.003
1	rs10493219	57848685	0.8	0.433874260405774	0.92	0.387761932740255	0.117415672936445	0.0248455005506537	0.0092	0.0076	0.094	0.0159	0.0498	0.0204	0.0168	0.0267	0.0024	0.0414	0.0474	0.1078	0.0032	0.0394	0.0971	0.0143	0.023	0.006	0.0013	0.0201	0.0144	0.1331	0.0366	0.1066	0.0577	0.003
1	rs539310	57856564	0.8	0.433874260405774	0.93	0.346822133743557	0.121934336499583	0.0405450987432541	0.0095	0.0076	0.0941	0.0163	0.0496	0.0208	0.0174	0.0264	0.0024	0.0409	0.0472	0.1081	0.0031	0.039	0.0967	0.0146	0.0231	0.006	0.0013	0.0198	0.0145	0.1331	0.0365	0.1066	0.0575	0.0031
1	rs11588115	57858443	0.8	0.433874260405774	0.93	0.346822133743557	0.122721951275622	0.0465631767339599	0.0095	0.0076	0.0941	0.0163	0.0496	0.0208	0.0174	0.0264	0.0024	0.0409	0.0472	0.108	0.0031	0.039	0.0966	0.0146	0.0232	0.006	0.0013	0.0198	0.0145	0.1331	0.0365	0.1066	0.0575	0.0031
1	rs76633710	57858788	0.8	0.433874260405774	0.93	0.346822133743557	0.122721951275622	0.0466222634313	0.0095	0.0076	0.0941	0.0163	0.0496	0.0208	0.0174	0.0264	0.0024	0.0409	0.0472	0.108	0.0031	0.039	0.0966	0.0146	0.0232	0.006	0.0013	0.0198	0.0145	0.1331	0.0365	0.1066	0.0575	0.0031
1	rs17115761	57872860	0.8	0.433874260405774	0.93	0.346822133743557	0.107097047249187	0.0267383323651783	0.0096	0.0076	0.0938	0.0163	0.0496	0.0208	0.0174	0.0265	0.0024	0.0408	0.0472	0.108	0.0031	0.0389	0.0967	0.0147	0.0231	0.006	0.0013	0.0198	0.0146	0.1332	0.0363	0.1068	0.0574	0.0031
1	rs17425707	57874879	0.8	0.433874260405774	0.93	0.346822133743557	0.09382995417229	0.0151804088139187	0.0099	0.0076	0.0919	0.0162	0.0496	0.0209	0.0175	0.0265	0.0025	0.0404	0.047	0.1078	0.0029	0.0387	0.097	0.0152	0.0231	0.0063	0.0016	0.0199	0.0148	0.1334	0.0363	0.1078	0.0569	0.0033
1	rs79741929	57878306	0.8	0.433874260405774	0.93	0.346822133743557	0.0880560924913025	0.0079535186904546	0.0098	0.0075	0.0918	0.0162	0.0491	0.0209	0.0175	0.0266	0.0025	0.0401	0.0465	0.1076	0.0027	0.0383	0.0978	0.0157	0.0229	0.0066	0.0016	0.02	0.015	0.1338	0.0362	0.1088	0.0562	0.0032
1	rs574726	57883320	0.8	0.433874260405774	0.94	0.308944172156586	0.100171656447005	0.00890930020209289	0.0099	0.0075	0.0918	0.0161	0.0489	0.0209	0.0175	0.0267	0.0026	0.0399	0.0463	0.1074	0.0027	0.0382	0.0979	0.016	0.0229	0.0068	0.0016	0.0201	0.0151	0.134	0.0361	0.1094	0.0558	0.0032
1	rs2991515	57884310	0.8	0.433874260405774	0.94	0.308944172156586	0.0784947839625061	0.0116810107217955	0.0098	0.0074	0.0914	0.0164	0.0489	0.0208	0.0177	0.0266	0.0028	0.0397	0.0463	0.1085	0.0027	0.0382	0.0984	0.016	0.0229	0.0068	0.0016	0.0197	0.0153	0.1344	0.0359	0.109	0.0554	0.003
1	rs12728379	57886354	0.8	0.433874260405774	0.94	0.308944172156586	0.0495875123749139	0.00518143788231617	0.0097	0.0075	0.091	0.0163	0.0486	0.0208	0.0177	0.0265	0.0028	0.0396	0.0465	0.1086	0.0027	0.0377	0.0982	0.0172	0.0228	0.0067	0.0017	0.0195	0.0156	0.1339	0.0356	0.1088	0.0558	0.0032
1	rs4912248	57886384	0.8	0.433874260405774	0.94	0.308944172156586	0.0499801975990059	0.00546550598252324	0.0097	0.0075	0.091	0.0163	0.0486	0.0208	0.0177	0.0265	0.0028	0.0396	0.0465	0.1086	0.0027	0.0377	0.0982	0.0172	0.0228	0.0067	0.0017	0.0195	0.0156	0.1339	0.0356	0.1087	0.0558	0.0032
1	rs35783414	57887778	0.8	0.433874260405774	0.94	0.308944172156586	0.045574071682403	0.00369601782297999	0.0096	0.0076	0.0908	0.0162	0.0486	0.0207	0.0177	0.0271	0.0029	0.0396	0.0465	0.1084	0.0026	0.0374	0.0984	0.0176	0.0228	0.0067	0.0017	0.0194	0.0156	0.134	0.0355	0.1081	0.0559	0.0033
1	rs80291200	57903916	0.8	0.433874260405774	0.94	0.308944172156586	0.0470227319391993	0.0238369309313263	0.0095	0.0079	0.0908	0.0159	0.0485	0.0211	0.0178	0.0271	0.0029	0.0398	0.0465	0.1079	0.0024	0.0364	0.0988	0.0187	0.0227	0.0069	0.0018	0.0186	0.0159	0.1347	0.0345	0.1088	0.0559	0.003
1	rs12084645	57904244	0.8	0.433874260405774	0.94	0.308944172156586	0.0481814894753998	0.0256936337481979	0.0095	0.0079	0.0908	0.0159	0.0485	0.0211	0.0178	0.027	0.0029	0.0399	0.0465	0.1079	0.0024	0.0364	0.0989	0.0187	0.0227	0.0069	0.0018	0.0186	0.016	0.1348	0.0345	0.1089	0.0558	0.003
1	rs75458754	57909466	0.8	0.433874260405774	0.95	0.274028283204826	0.0332339252154273	0.010989116418805	0.0093	0.0079	0.091	0.0159	0.0486	0.0212	0.0181	0.0272	0.0029	0.0403	0.0464	0.1074	0.0024	0.0367	0.0983	0.0192	0.0228	0.0068	0.0019	0.0183	0.0161	0.1346	0.0345	0.1091	0.0551	0.003
1	rs75588292	57914885	0.79	0.487570276707753	0.95	0.274028283204826	0.0244267311696001	0.0310135842277934	0.0091	0.0079	0.0914	0.0158	0.0487	0.0214	0.0186	0.0275	0.0027	0.0412	0.0469	0.1063	0.0022	0.0373	0.0975	0.02	0.0228	0.0065	0.002	0.0177	0.0165	0.134	0.0347	0.1097	0.0535	0.003
1	rs17460074	57916599	0.79	0.487570276707753	0.96	0.241969076141015	0.0244466779592037	0.0351116939589534	0.0091	0.0079	0.0915	0.0158	0.0487	0.0214	0.0186	0.0275	0.0027	0.0412	0.0469	0.1063	0.0022	0.0373	0.0974	0.0201	0.0228	0.0065	0.002	0.0177	0.0165	0.1339	0.0347	0.1097	0.0534	0.003
1	rs17115797	57917151	0.79	0.487570276707753	0.97	0.212655582583661	0.0248783580135121	0.0368479397445032	0.0091	0.0079	0.0915	0.0158	0.0487	0.0214	0.0186	0.0275	0.0027	0.0412	0.047	0.1063	0.0022	0.0373	0.0974	0.0201	0.0228	0.0065	0.002	0.0177	0.0165	0.1339	0.0347	0.1097	0.0534	0.003
1	rs17426492	57922772	0.79	0.487570276707753	0.97	0.212655582583661	0.0215100582158862	0.0171568854544644	0.009	0.0079	0.0916	0.0158	0.0488	0.0214	0.0188	0.0274	0.0026	0.0413	0.047	0.1063	0.0022	0.0374	0.0974	0.0203	0.0228	0.0063	0.002	0.0175	0.0167	0.1337	0.0346	0.1097	0.0534	0.003
1	rs17426569	57923730	0.79	0.487570276707753	0.97	0.212655582583661	0.0222096803549912	0.0207279886124778	0.009	0.0079	0.0916	0.0158	0.0488	0.0214	0.0188	0.0274	0.0026	0.0413	0.047	0.1063	0.0022	0.0374	0.0974	0.0203	0.0228	0.0063	0.002	0.0175	0.0167	0.1337	0.0346	0.1097	0.0534	0.003
1	rs17115852	57939359	0.79	0.487570276707753	0.97	0.212655582583661	0.0214645954276447	0.0207279886124778	0.0091	0.0079	0.0912	0.0156	0.0488	0.0214	0.0188	0.0275	0.0027	0.0414	0.047	0.1067	0.0021	0.0375	0.0974	0.0207	0.0229	0.0062	0.0019	0.0172	0.0167	0.1338	0.0344	0.1097	0.0532	0.003
1	rs17115854	57939857	0.79	0.487570276707753	0.97	0.212655582583661	0.0210137774114791	0.0172681254875055	0.0092	0.0079	0.0912	0.0156	0.0488	0.0214	0.0189	0.0274	0.0027	0.0414	0.047	0.1067	0.0021	0.0375	0.0974	0.0207	0.0229	0.0062	0.0019	0.0172	0.0167	0.1338	0.0344	0.1097	0.0532	0.003
1	rs2805870	57943988	0.79	0.487570276707753	0.97	0.212655582583661	0.0210675107788698	0.0138517107630703	0.0093	0.008	0.0911	0.0155	0.0487	0.0214	0.0189	0.0274	0.0027	0.0414	0.047	0.1068	0.0021	0.0374	0.0975	0.0208	0.0228	0.0062	0.0019	0.0173	0.0166	0.1337	0.0344	0.1095	0.0532	0.003
1	rs2691465	57956702	0.79	0.487570276707753	0.98	0.18597139562509	0.0252235219540523	0.00869787984530459	0.0093	0.0081	0.0915	0.0156	0.0487	0.0213	0.0191	0.0274	0.0028	0.0415	0.0469	0.1068	0.0021	0.0376	0.0977	0.021	0.0228	0.0062	0.0018	0.0171	0.0166	0.133	0.0343	0.1094	0.0529	0.0032
1	rs79088860	57968069	0.79	0.487570276707753	0.98	0.18597139562509	0.0273125739946581	0.0183999281530763	0.0092	0.0088	0.0926	0.0156	0.0488	0.0214	0.02	0.0272	0.0028	0.0416	0.0461	0.1069	0.0019	0.038	0.099	0.0219	0.0228	0.0059	0.0018	0.0161	0.0171	0.131	0.034	0.1085	0.0524	0.0033
1	rs115616889	57971129	0.79	0.487570276707753	0.95	0.274028283204826	0.0274748605048625	0.0183233797119681	0.0092	0.0088	0.0926	0.0156	0.0488	0.0214	0.02	0.0272	0.0028	0.0416	0.046	0.1069	0.0018	0.038	0.0991	0.0219	0.0228	0.0059	0.0018	0.0161	0.0171	0.131	0.034	0.1085	0.0524	0.0033
1	rs36043664	57976249	0.79	0.487570276707753	0.95	0.274028283204826	0.027648718788514	0.0197250652650028	0.0092	0.0089	0.0926	0.0156	0.0489	0.0215	0.02	0.0272	0.0028	0.0416	0.0461	0.1068	0.0018	0.038	0.0991	0.022	0.0228	0.0059	0.0018	0.0161	0.0171	0.1308	0.034	0.1085	0.0524	0.0033
1	rs72676936	57982250	0.79	0.487570276707753	0.95	0.274028283204826	0.0285742874880296	0.0186690759947514	0.0092	0.0089	0.0926	0.0156	0.0491	0.0215	0.0201	0.0272	0.0028	0.0416	0.0462	0.1067	0.0018	0.038	0.0993	0.022	0.0227	0.0059	0.0018	0.016	0.0172	0.1305	0.034	0.1087	0.0522	0.0033
1	rs11207052	57984991	0.79	0.487570276707753	0.95	0.274028283204826	0.0288202746872141	0.0182469873782177	0.0092	0.0089	0.0925	0.0156	0.0491	0.0215	0.0201	0.0272	0.0028	0.0416	0.0462	0.1067	0.0018	0.038	0.0993	0.022	0.0227	0.0059	0.0018	0.016	0.0172	0.1304	0.034	0.1087	0.0522	0.0033
1	rs10493228	57987253	0.79	0.487570276707753	0.95	0.274028283204826	0.028363042094906	0.0190179268182623	0.0092	0.0089	0.0924	0.0156	0.0492	0.0215	0.0201	0.0272	0.0028	0.0416	0.0461	0.1069	0.0018	0.038	0.0992	0.022	0.0227	0.0059	0.0018	0.016	0.0172	0.1303	0.034	0.1088	0.0521	0.0032
1	rs72676940	57988835	0.79	0.487570276707753	0.95	0.274028283204826	0.0407219830203285	0.0230188137595001	0.0085	0.0089	0.0949	0.0155	0.0488	0.0218	0.0209	0.0275	0.0029	0.0421	0.0455	0.1086	0.0016	0.0371	0.0991	0.0225	0.0226	0.0053	0.0016	0.0162	0.0189	0.1306	0.0316	0.1073	0.0508	0.0036
1	rs1357787	57992413	0.79	0.487570276707753	0.95	0.274028283204826	0.0628273348570122	0.0256936337481979	0.0082	0.0089	0.0948	0.0154	0.0484	0.022	0.0212	0.0277	0.003	0.0424	0.0453	0.1087	0.0015	0.0366	0.0995	0.0229	0.0226	0.0051	0.0015	0.0164	0.0197	0.1307	0.0307	0.107	0.0506	0.0037
1	rs1949831	58000333	0.79	0.487570276707753	0.95	0.274028283204826	0.0712556900649132	0.0273374958803479	0.0081	0.0089	0.0948	0.0155	0.0484	0.022	0.0215	0.0278	0.003	0.0425	0.0452	0.1088	0.0015	0.0366	0.0995	0.0231	0.0226	0.005	0.0014	0.0166	0.0198	0.1307	0.0308	0.1069	0.0503	0.0037
1	rs77920405	58039337	0.8	0.433874260405774	0.95	0.274028283204826	0.0956976299207381	0.0156367713903019	0.0079	0.0088	0.095	0.0153	0.05	0.0216	0.0207	0.0283	0.003	0.0433	0.0454	0.1086	0.0015	0.0365	0.0993	0.0233	0.0224	0.0052	0.0014	0.0166	0.0196	0.1303	0.0308	0.1064	0.0498	0.0037
1	rs6587781	58040173	0.8	0.433874260405774	0.95	0.274028283204826	0.101986785567335	0.0153902037302699	0.0079	0.0088	0.095	0.0153	0.0501	0.0216	0.0207	0.0283	0.003	0.0433	0.0454	0.1087	0.0015	0.0365	0.0993	0.0233	0.0224	0.0052	0.0014	0.0166	0.0196	0.1303	0.0308	0.1064	0.0498	0.0037
1	rs7541243	58042716	0.8	0.433874260405774	0.96	0.241969076141015	0.103690509874603	0.0144914406697681	0.0079	0.0087	0.0949	0.0153	0.0501	0.0214	0.0206	0.0284	0.003	0.0436	0.0454	0.1087	0.0015	0.0365	0.0993	0.0233	0.0224	0.0052	0.0014	0.0166	0.0198	0.1302	0.0307	0.1062	0.0497	0.0037
1	rs947242	58042849	0.8	0.433874260405774	0.96	0.241969076141015	0.102823343872308	0.0149720453936491	0.0079	0.0087	0.0949	0.0153	0.0501	0.0214	0.0206	0.0284	0.003	0.0436	0.0454	0.1087	0.0015	0.0365	0.0993	0.0233	0.0224	0.0052	0.0014	0.0166	0.0198	0.1302	0.0307	0.1062	0.0497	0.0037
1	rs111950892	58053560	0.8	0.433874260405774	0.98	0.18597139562509	0.149829822806028	0.0213001342230555	0.0079	0.0087	0.0945	0.0152	0.0492	0.0214	0.021	0.0286	0.0033	0.0435	0.0458	0.1083	0.0016	0.0367	0.1002	0.0235	0.0222	0.0054	0.0014	0.0163	0.0199	0.1302	0.0305	0.1056	0.0496	0.0041
1	rs7543904	58062920	0.8	0.433874260405774	0.98	0.18597139562509	0.241851660827709	0.0264182990865332	0.0079	0.0087	0.094	0.015	0.0483	0.0213	0.0213	0.0288	0.0036	0.0433	0.0463	0.108	0.0017	0.037	0.1011	0.0237	0.022	0.0055	0.0015	0.016	0.02	0.1303	0.0304	0.105	0.0496	0.0044
1	rs11207071	58065660	0.8	0.433874260405774	0.98	0.18597139562509	0.255492660766615	0.0215890254334355	0.0078	0.0088	0.094	0.015	0.0482	0.0213	0.0214	0.0289	0.0036	0.0434	0.0464	0.1079	0.0017	0.037	0.1013	0.0235	0.0219	0.0055	0.0015	0.0159	0.0201	0.1304	0.0303	0.1049	0.0496	0.0045
1	rs12562145	58066509	0.8	0.433874260405774	0.98	0.18597139562509	0.259439647278562	0.0200034523563122	0.0078	0.0088	0.0939	0.0151	0.0482	0.0213	0.0213	0.029	0.0036	0.0434	0.0464	0.1081	0.0017	0.037	0.101	0.0235	0.0219	0.0055	0.0015	0.0159	0.0201	0.1304	0.0303	0.1048	0.0496	0.0045
1	rs1935046	58075285	0.8	0.433874260405774	0.98	0.18597139562509	0.292102427457863	0.0293157949813175	0.0077	0.0087	0.0944	0.0151	0.0474	0.0213	0.0215	0.0288	0.0038	0.0435	0.0463	0.1087	0.0017	0.037	0.101	0.0236	0.0219	0.0055	0.0015	0.0158	0.0201	0.1313	0.0302	0.1045	0.0489	0.0045
1	rs7532306	58078467	0.8	0.433874260405774	0.97	0.212655582583661	0.300666259704393	0.0272449100544205	0.0077	0.0087	0.0945	0.0151	0.0473	0.0213	0.0215	0.0288	0.0038	0.0434	0.0463	0.1088	0.0017	0.0371	0.101	0.0236	0.0219	0.0055	0.0015	0.0158	0.0201	0.1314	0.0302	0.1044	0.0489	0.0045
1	rs72676974	58078598	0.8	0.433874260405774	0.97	0.212655582583661	0.299935409020439	0.0269220242228822	0.0077	0.0087	0.0945	0.0151	0.0473	0.0213	0.0215	0.0288	0.0038	0.0434	0.0463	0.1088	0.0017	0.0371	0.101	0.0236	0.0219	0.0055	0.0015	0.0158	0.0201	0.1314	0.0302	0.1044	0.0489	0.0045
1	rs7540610	58082956	0.8	0.433874260405774	0.97	0.212655582583661	0.291095119904598	0.0311611744756348	0.0077	0.0087	0.0944	0.0151	0.0472	0.0213	0.0215	0.0287	0.0038	0.0434	0.0462	0.1088	0.0017	0.0371	0.101	0.0236	0.0219	0.0055	0.0015	0.0158	0.0201	0.1314	0.0302	0.1044	0.0488	0.0045
1	rs10443241	58092574	0.79	0.487570276707753	0.97	0.212655582583661	0.336179252802794	0.0538865848124966	0.0068	0.0088	0.0928	0.0147	0.0462	0.0215	0.0218	0.0279	0.0038	0.0433	0.0456	0.1091	0.0022	0.0375	0.1036	0.0246	0.0221	0.0059	0.0016	0.0155	0.0206	0.1335	0.0311	0.1037	0.0457	0.0048
1	rs11589769	58097887	0.79	0.487570276707753	0.97	0.212655582583661	0.331030031510094	0.0556619326325885	0.0068	0.0088	0.0927	0.0148	0.046	0.0215	0.0217	0.028	0.0038	0.0432	0.0456	0.109	0.0022	0.0376	0.1039	0.0246	0.0221	0.0059	0.0016	0.0155	0.0205	0.1334	0.0311	0.1037	0.0457	0.0048
1	rs1524707	58102540	0.79	0.487570276707753	0.97	0.212655582583661	0.332159309463803	0.0651093497770427	0.0068	0.0089	0.0927	0.015	0.0458	0.0216	0.0219	0.0278	0.0038	0.0432	0.0453	0.1088	0.0022	0.0377	0.1041	0.0247	0.0222	0.0059	0.0016	0.0154	0.0206	0.1334	0.0312	0.1037	0.0456	0.0048
1	rs114666422	58105676	0.79	0.487570276707753	0.97	0.212655582583661	0.327042388688088	0.0674471379883101	0.0068	0.0089	0.0927	0.015	0.0459	0.0216	0.0219	0.0278	0.0038	0.0432	0.0454	0.1088	0.0022	0.0378	0.104	0.0248	0.0221	0.0059	0.0017	0.0155	0.0206	0.1332	0.0312	0.1036	0.0457	0.0048
1	rs11588804	58120489	0.79	0.487570276707753	0.97	0.212655582583661	0.325464563918572	0.0664803359567681	0.0069	0.009	0.0927	0.0149	0.0459	0.0216	0.0219	0.0278	0.0038	0.0432	0.0454	0.1087	0.0023	0.0379	0.1039	0.0248	0.022	0.0059	0.0017	0.0155	0.0207	0.1331	0.0312	0.1034	0.0457	0.0048
1	rs4420112	58127171	0.79	0.487570276707753	0.97	0.212655582583661	0.310401828452346	0.070100603587163	0.0069	0.009	0.0929	0.0149	0.046	0.0218	0.022	0.0278	0.0039	0.0432	0.0452	0.1089	0.0023	0.0379	0.1037	0.0247	0.0218	0.006	0.0017	0.0156	0.0207	0.1328	0.0313	0.1033	0.0458	0.0048
1	rs61769639	58127654	0.79	0.487570276707753	0.97	0.212655582583661	0.286846669675093	0.0720117473988008	0.0069	0.009	0.0929	0.0149	0.046	0.0217	0.022	0.0278	0.0039	0.0432	0.0452	0.109	0.0023	0.0379	0.1038	0.0245	0.0218	0.006	0.0018	0.0156	0.0207	0.1328	0.0313	0.1033	0.0458	0.0048
1	rs11207091	58137279	0.79	0.487570276707753	0.97	0.212655582583661	0.250516958980521	0.0733693493488562	0.007	0.0087	0.093	0.0148	0.0461	0.0214	0.0222	0.0274	0.004	0.0432	0.045	0.1098	0.0024	0.0388	0.1032	0.0247	0.0218	0.006	0.0019	0.0157	0.0207	0.1322	0.0306	0.1037	0.0456	0.0048
1	rs12566928	58138896	0.79	0.487570276707753	0.97	0.212655582583661	0.243458202426361	0.0671703131928342	0.0071	0.0086	0.093	0.0148	0.0461	0.0214	0.022	0.0274	0.0041	0.0433	0.0447	0.1097	0.0024	0.0388	0.103	0.0248	0.0218	0.006	0.002	0.0158	0.0211	0.1322	0.0306	0.1038	0.0456	0.0048
1	rs3131750	58140277	0.79	0.487570276707753	0.97	0.212655582583661	0.236510296594103	0.0662739246303819	0.0072	0.0085	0.0929	0.0148	0.0461	0.0213	0.0215	0.0273	0.0041	0.0433	0.0446	0.1096	0.0025	0.0388	0.1031	0.025	0.0219	0.0059	0.002	0.0158	0.0212	0.1324	0.0306	0.104	0.0455	0.0048
1	rs3131754	58143696	0.79	0.487570276707753	0.97	0.212655582583661	0.237367353581782	0.0675164185192702	0.0072	0.0085	0.0929	0.0148	0.0461	0.0213	0.0215	0.0273	0.0041	0.0433	0.0446	0.1096	0.0025	0.0388	0.1031	0.025	0.0219	0.0059	0.002	0.0158	0.0212	0.1324	0.0306	0.104	0.0455	0.0048
1	rs74873756	58162853	0.8	0.433874260405774	0.97	0.212655582583661	0.266197744701215	0.100503156051282	0.0074	0.0083	0.0915	0.0152	0.0454	0.0207	0.0213	0.0276	0.0047	0.0432	0.0438	0.1111	0.0028	0.0385	0.1025	0.0241	0.0228	0.006	0.0023	0.015	0.0211	0.1347	0.0303	0.1032	0.0459	0.0051
1	rs74320918	58163362	0.8	0.433874260405774	0.97	0.212655582583661	0.364481172144128	0.153859779379064	0.0076	0.0082	0.0904	0.0156	0.0448	0.0205	0.0213	0.0276	0.0052	0.043	0.0432	0.1122	0.0031	0.0383	0.102	0.0233	0.0235	0.006	0.0025	0.0144	0.0212	0.1367	0.03	0.1024	0.046	0.0054
1	rs55656025	58163523	0.8	0.433874260405774	0.98	0.18597139562509	0.325718781977659	0.178661746574528	0.0076	0.0081	0.0903	0.016	0.0449	0.0207	0.0213	0.0276	0.0052	0.043	0.0432	0.1124	0.0032	0.0381	0.1018	0.0227	0.0238	0.0059	0.0028	0.0141	0.0212	0.1369	0.0299	0.1022	0.046	0.0055
1	rs3126026	58170165	0.81	0.384295662080596	0.99	0.161794913519683	0.324550238439767	0.217697515792572	0.0079	0.0078	0.0894	0.0159	0.0448	0.0202	0.0209	0.0277	0.0053	0.0418	0.0427	0.1139	0.0034	0.0381	0.1024	0.0225	0.024	0.0059	0.0028	0.0138	0.0209	0.1391	0.0292	0.1024	0.0459	0.0054
1	rs76726517	58176257	0.81	0.384295662080596	0.99	0.161794913519683	0.322371464823778	0.219311838498192	0.0079	0.0078	0.0893	0.0159	0.0449	0.0202	0.0208	0.0277	0.0053	0.0418	0.0427	0.114	0.0034	0.0381	0.1024	0.0225	0.024	0.0059	0.0028	0.0138	0.0209	0.1392	0.0292	0.1024	0.046	0.0054
1	rs1575512	58182151	0.81	0.384295662080596	0.99	0.161794913519683	0.316131559696009	0.223202115815338	0.0079	0.0075	0.089	0.016	0.045	0.0207	0.0208	0.0277	0.0054	0.0417	0.0424	0.1147	0.0034	0.038	0.1022	0.0225	0.024	0.0059	0.0028	0.0137	0.0209	0.1396	0.0287	0.1023	0.0461	0.0053
1	rs68107934	58185117	0.81	0.384295662080596	0.99	0.161794913519683	0.311940930330602	0.234454778689623	0.0079	0.0075	0.089	0.016	0.0451	0.0208	0.0207	0.0277	0.0054	0.0417	0.0423	0.1149	0.0035	0.0379	0.1022	0.0225	0.0237	0.0059	0.0028	0.0137	0.0209	0.14	0.0286	0.1024	0.0461	0.0053
1	rs3118027	58192889	0.82	0.338707801994422	0.99	0.161794913519683	0.3239414357287	0.262492136675209	0.0082	0.0074	0.0888	0.0159	0.0452	0.0211	0.0207	0.0277	0.0055	0.0416	0.0421	0.1164	0.0036	0.038	0.1022	0.0224	0.0236	0.0059	0.0028	0.0138	0.021	0.1397	0.0281	0.1014	0.0454	0.0054
1	rs12129336	58193166	0.82	0.338707801994422	1	0.139999700676332	0.331594419950236	0.282348958124428	0.0082	0.0074	0.0886	0.0159	0.0453	0.0211	0.0207	0.0277	0.0055	0.0416	0.042	0.1165	0.0036	0.0379	0.1023	0.0224	0.0236	0.0059	0.0028	0.0138	0.021	0.1397	0.0281	0.1014	0.0454	0.0054
1	rs1475240	58197855	0.82	0.338707801994422	0.99	0.161794913519683	0.240035117014787	0.625741941972259	0.0094	0.0086	0.0828	0.0164	0.0469	0.0221	0.0199	0.0282	0.0058	0.0404	0.0397	0.1204	0.0051	0.0362	0.1048	0.0214	0.023	0.0066	0.0034	0.0152	0.0217	0.1378	0.0261	0.1007	0.0456	0.0061
1	rs116051759	58207177	0.82	0.338707801994422	0.99	0.161794913519683	0.177025454090612	0.606988351432865	0.0095	0.0086	0.0824	0.0164	0.0476	0.0222	0.0193	0.0273	0.0054	0.0408	0.0392	0.1228	0.0051	0.0361	0.1051	0.0203	0.023	0.0066	0.0034	0.0154	0.0213	0.1378	0.0262	0.1012	0.0453	0.006
1	rs79108918	58207399	0.82	0.338707801994422	1	0.139999700676332	0.171338126722616	0.611016180928101	0.0095	0.0085	0.0824	0.0166	0.0476	0.0222	0.0192	0.0272	0.0054	0.0408	0.0392	0.1223	0.0051	0.0361	0.1051	0.0203	0.023	0.0066	0.0034	0.0155	0.0213	0.1378	0.0262	0.1013	0.0454	0.006
1	rs11576949	58207801	0.82	0.338707801994422	1	0.139999700676332	0.17105302611472	0.607419602363929	0.0095	0.0085	0.0824	0.0166	0.0476	0.0223	0.0192	0.0272	0.0054	0.0408	0.0392	0.1224	0.0051	0.0361	0.1051	0.0202	0.023	0.0066	0.0034	0.0155	0.0213	0.1378	0.0262	0.1013	0.0454	0.006
1	rs4912278	58207992	0.82	0.338707801994422	0.99	0.161794913519683	0.171873434649387	0.604976809046105	0.0095	0.0085	0.0824	0.0166	0.0476	0.0223	0.0192	0.0272	0.0054	0.0408	0.0392	0.1225	0.0051	0.0361	0.1051	0.0202	0.023	0.0066	0.0034	0.0155	0.0213	0.1378	0.0262	0.1014	0.0454	0.006
1	rs75843201	58215377	0.82	0.338707801994422	0.99	0.161794913519683	0.15908894174142	0.621402271026528	0.0096	0.0084	0.0818	0.0166	0.0478	0.0222	0.019	0.027	0.0053	0.0409	0.0391	0.123	0.0052	0.0358	0.1049	0.0201	0.0231	0.0066	0.0033	0.0157	0.0213	0.138	0.0261	0.1018	0.0456	0.0059
1	rs77868340	58220471	0.82	0.338707801994422	0.99	0.161794913519683	0.162628371723545	0.570744238480893	0.0097	0.0083	0.0812	0.0166	0.0479	0.0221	0.0187	0.0268	0.0051	0.0409	0.0391	0.1235	0.0053	0.0355	0.1048	0.0199	0.0233	0.0066	0.0033	0.0159	0.0213	0.1384	0.0261	0.1023	0.0458	0.0059
1	rs72664639	58222222	0.82	0.338707801994422	0.98	0.18597139562509	0.164328226937805	0.560005215498061	0.0097	0.0083	0.0811	0.0166	0.0479	0.0221	0.0187	0.0268	0.0051	0.041	0.0391	0.1235	0.0053	0.0355	0.1048	0.0199	0.0233	0.0066	0.0033	0.016	0.0213	0.1384	0.0261	0.1023	0.0458	0.0059
1	rs115854618	58224457	0.82	0.338707801994422	0.98	0.18597139562509	0.160732697420266	0.571310823201206	0.0097	0.0083	0.0811	0.0166	0.0479	0.0221	0.0187	0.0268	0.0051	0.0409	0.0391	0.1235	0.0053	0.0355	0.1048	0.0199	0.0233	0.0065	0.0034	0.016	0.0213	0.1385	0.0261	0.1023	0.0459	0.0059
1	rs1408138	58225373	0.82	0.338707801994422	0.98	0.18597139562509	0.158611382491684	0.573011395596512	0.0097	0.0084	0.0811	0.0166	0.0479	0.0221	0.0187	0.0267	0.0051	0.0409	0.0391	0.1235	0.0053	0.0355	0.1048	0.0199	0.0233	0.0065	0.0034	0.016	0.0213	0.1385	0.0261	0.1024	0.0459	0.006
1	rs3131745	58238692	0.82	0.338707801994422	0.98	0.18597139562509	0.139851977461392	0.564097130552056	0.0097	0.0083	0.0809	0.0165	0.0482	0.022	0.0186	0.0266	0.0051	0.041	0.039	0.123	0.0054	0.0355	0.1048	0.0198	0.0232	0.0066	0.0034	0.0161	0.0213	0.1385	0.026	0.1024	0.0465	0.0059
1	rs10889071	58243493	0.82	0.338707801994422	0.98	0.18597139562509	0.234332558943661	0.598378661492586	0.0097	0.0083	0.0806	0.0165	0.0482	0.0218	0.0184	0.0267	0.0057	0.0408	0.0391	0.123	0.0055	0.0355	0.1047	0.0197	0.0232	0.0065	0.0034	0.0161	0.0214	0.1386	0.0261	0.1025	0.0464	0.0059
1	rs80009173	58246111	0.82	0.338707801994422	0.98	0.18597139562509	0.120252870057023	0.589227469729011	0.0096	0.0089	0.0803	0.016	0.0491	0.021	0.0182	0.0258	0.0053	0.0414	0.0397	0.1237	0.0056	0.0361	0.1045	0.0205	0.0225	0.0067	0.0038	0.0159	0.0214	0.1379	0.0253	0.1017	0.0476	0.0057
1	rs1886142	58254631	0.82	0.338707801994422	0.97	0.212655582583661	0.120281740145699	0.589512932533067	0.0096	0.009	0.0803	0.016	0.0493	0.0209	0.0181	0.0257	0.0052	0.0415	0.0398	0.1238	0.0056	0.0361	0.1045	0.0206	0.0224	0.0067	0.0038	0.0158	0.0214	0.1378	0.0252	0.1016	0.0477	0.0057
1	rs12140531	58260028	0.82	0.338707801994422	0.98	0.18597139562509	0.114788142754782	0.581105786254353	0.0096	0.009	0.0803	0.016	0.0493	0.0209	0.0181	0.0257	0.0052	0.0415	0.0397	0.1239	0.0056	0.0362	0.1045	0.0205	0.0223	0.0067	0.0038	0.0159	0.0214	0.1377	0.0252	0.1016	0.048	0.0057
1	rs72664686	58273678	0.82	0.338707801994422	0.98	0.18597139562509	0.114283801743956	0.568054828184009	0.0095	0.0091	0.0801	0.0158	0.0494	0.0205	0.0179	0.0256	0.0052	0.0419	0.0397	0.1239	0.0056	0.0361	0.1049	0.0206	0.0221	0.0068	0.0037	0.0159	0.0213	0.1379	0.0253	0.1018	0.048	0.0056
1	rs17473566	58278635	0.82	0.338707801994422	0.98	0.18597139562509	0.102901989723731	0.557891569266549	0.0095	0.0091	0.08	0.0157	0.0494	0.0203	0.0179	0.0255	0.0051	0.042	0.0398	0.1239	0.0056	0.0364	0.1051	0.0205	0.022	0.0069	0.0037	0.0158	0.0213	0.1379	0.0253	0.1021	0.0481	0.0056
1	rs852779	58294764	0.82	0.338707801994422	0.98	0.18597139562509	0.102038945641638	0.554935758119956	0.0095	0.0092	0.0798	0.0156	0.0494	0.0201	0.0178	0.0254	0.0051	0.042	0.0399	0.1232	0.0057	0.0366	0.1054	0.0205	0.022	0.007	0.0037	0.0158	0.0213	0.1377	0.0254	0.1025	0.0483	0.0056
1	rs852794	58312692	0.82	0.338707801994422	0.97	0.212655582583661	0.0531118023353218	0.464238178633021	0.0092	0.0092	0.0806	0.0156	0.0495	0.0198	0.0179	0.0253	0.0047	0.042	0.0409	0.1219	0.0055	0.0376	0.1059	0.02	0.022	0.0071	0.0036	0.0159	0.022	0.1357	0.0251	0.1036	0.0484	0.0052
1	rs115527922	58315822	0.82	0.338707801994422	0.97	0.212655582583661	0.0506724302938522	0.451646180523483	0.0092	0.0092	0.0807	0.0156	0.0496	0.0198	0.0179	0.0253	0.0047	0.042	0.041	0.1218	0.0055	0.0377	0.1059	0.0199	0.022	0.0071	0.0036	0.0159	0.0221	0.1355	0.025	0.1037	0.0485	0.0052
1	rs57061666	58323829	0.82	0.338707801994422	0.97	0.212655582583661	0.0492781166306027	0.447114185116206	0.0092	0.0093	0.0807	0.0156	0.0496	0.0197	0.0179	0.0253	0.0047	0.042	0.0411	0.1217	0.0055	0.0377	0.1059	0.0199	0.022	0.0071	0.0036	0.0159	0.0221	0.1353	0.025	0.1037	0.0485	0.0052
1	rs41286866	58330181	0.82	0.338707801994422	0.97	0.212655582583661	0.0454508910363299	0.428055649671437	0.0092	0.0093	0.0808	0.0155	0.0496	0.0197	0.0179	0.0253	0.0046	0.0421	0.0412	0.1216	0.0055	0.0378	0.1059	0.0198	0.0219	0.0071	0.0036	0.0159	0.0222	0.1353	0.025	0.1038	0.0486	0.0051
1	rs79824486	58334623	0.82	0.338707801994422	0.97	0.212655582583661	0.0439001463448159	0.419526246986788	0.0092	0.0093	0.0808	0.0155	0.0496	0.0197	0.0179	0.0253	0.0046	0.0421	0.0412	0.1216	0.0055	0.0379	0.1058	0.0198	0.0219	0.0071	0.0036	0.0159	0.0222	0.1352	0.0249	0.1039	0.0486	0.0051
1	rs1202784	58341444	0.82	0.338707801994422	0.97	0.212655582583661	0.0441409781344683	0.411824582221134	0.0092	0.0093	0.0809	0.0155	0.0496	0.0197	0.0179	0.0253	0.0046	0.0421	0.0412	0.1215	0.0055	0.0379	0.1058	0.0198	0.0219	0.0071	0.0036	0.0159	0.0222	0.1352	0.0249	0.1039	0.0487	0.0051
1	rs114339418	58343669	0.82	0.338707801994422	0.97	0.212655582583661	0.0429014013136808	0.399505879599629	0.0092	0.0093	0.0809	0.0155	0.0496	0.0197	0.0179	0.0254	0.0046	0.0421	0.0412	0.1215	0.0055	0.0379	0.1058	0.0198	0.0219	0.0071	0.0036	0.0159	0.0222	0.1352	0.0249	0.1039	0.0487	0.0051
1	rs10489669	58345238	0.82	0.338707801994422	0.97	0.212655582583661	0.0421224386867843	0.395765968581526	0.0092	0.0093	0.0809	0.0155	0.0497	0.0197	0.0179	0.0254	0.0046	0.0421	0.0413	0.1215	0.0054	0.0379	0.1058	0.0198	0.0219	0.0071	0.0036	0.0159	0.0222	0.1352	0.0249	0.1039	0.0487	0.0051
1	rs6670853	58352715	0.82	0.338707801994422	0.96	0.241969076141015	0.0135169540856743	0.245213689870004	0.0092	0.0092	0.0803	0.0154	0.0507	0.0193	0.0179	0.027	0.0042	0.0425	0.0412	0.1207	0.0053	0.0386	0.1055	0.0199	0.0218	0.0069	0.0035	0.0173	0.0222	0.135	0.025	0.1025	0.0486	0.0048
1	rs17579366	58353372	0.82	0.338707801994422	0.96	0.241969076141015	0.0130442583285923	0.241536117976837	0.0092	0.0092	0.0802	0.0154	0.0508	0.0193	0.0179	0.027	0.0042	0.0426	0.0412	0.1206	0.0053	0.0387	0.1055	0.0199	0.0218	0.0068	0.0036	0.0174	0.0221	0.1349	0.025	0.1024	0.0486	0.0048
1	rs74796591	58355724	0.82	0.338707801994422	0.96	0.241969076141015	0.0124251963137271	0.233024680425355	0.0092	0.0092	0.0801	0.0154	0.0508	0.0192	0.0179	0.027	0.0042	0.0426	0.0413	0.1206	0.0053	0.0388	0.1054	0.0199	0.0218	0.0068	0.0036	0.0175	0.0221	0.1349	0.025	0.1023	0.0486	0.0048
1	rs6679454	58367236	0.81	0.384295662080596	0.96	0.241969076141015	0.0109516079502401	0.240425210901591	0.0092	0.0091	0.08	0.0153	0.0509	0.0191	0.0179	0.027	0.0042	0.0427	0.0413	0.1203	0.0053	0.039	0.1053	0.02	0.0218	0.0067	0.0037	0.0176	0.0221	0.1347	0.0251	0.1024	0.0487	0.0048
1	rs1202841	58368024	0.81	0.384295662080596	0.97	0.212655582583661	0.0101873757664043	0.234785201672574	0.0092	0.0091	0.08	0.0153	0.0509	0.0191	0.018	0.0269	0.0042	0.0427	0.0412	0.1203	0.0053	0.039	0.1054	0.02	0.0218	0.0067	0.0037	0.0177	0.022	0.1348	0.0251	0.1024	0.0486	0.0048
1	rs1202795	58372837	0.82	0.338707801994422	0.96	0.241969076141015	0.00646304103849756	0.246331596338012	0.0086	0.0091	0.0803	0.0153	0.051	0.0192	0.0193	0.0273	0.004	0.0424	0.0406	0.119	0.0052	0.0393	0.1055	0.02	0.0218	0.0069	0.0037	0.0179	0.0216	0.1356	0.025	0.1025	0.0482	0.0048
1	rs1202804	58376778	0.82	0.338707801994422	0.95	0.274028283204826	0.0057150716360361	0.238097650956508	0.0086	0.0092	0.0804	0.0152	0.051	0.0192	0.0194	0.0274	0.0039	0.0425	0.0406	0.1188	0.0052	0.0393	0.1054	0.02	0.0218	0.0069	0.0037	0.018	0.0216	0.1357	0.0249	0.1025	0.0482	0.0048
1	rs114931168	58381275	0.82	0.338707801994422	0.95	0.274028283204826	0.00359140997098266	0.20334728517	0.0085	0.0096	0.0807	0.0146	0.051	0.0196	0.0204	0.0275	0.0034	0.0432	0.0406	0.1174	0.0051	0.0407	0.104	0.0201	0.0213	0.0069	0.0037	0.0182	0.021	0.1364	0.0251	0.1023	0.0479	0.0045
1	rs1202812	58381980	0.82	0.338707801994422	0.95	0.274028283204826	0.0087665188012581	0.187382265027498	0.0086	0.0101	0.0809	0.0138	0.051	0.0199	0.0216	0.0275	0.003	0.0441	0.0406	0.1166	0.0052	0.0422	0.1029	0.0202	0.0208	0.007	0.0037	0.0184	0.0205	0.1372	0.0254	0.1014	0.0474	0.0043
1	rs12130156	58382636	0.82	0.338707801994422	0.95	0.274028283204826	0.00998987391615493	0.170580301813617	0.0085	0.0102	0.0814	0.0139	0.0512	0.0201	0.022	0.0277	0.0028	0.0435	0.0406	0.1165	0.0052	0.0427	0.1025	0.0202	0.0208	0.0069	0.0037	0.0182	0.0205	0.1368	0.0255	0.1015	0.0471	0.0042
1	rs1202815	58387094	0.82	0.338707801994422	0.95	0.274028283204826	0.106587063512634	0.124531940636878	0.0085	0.0104	0.0813	0.0134	0.0514	0.0206	0.0241	0.027	0.002	0.045	0.0392	0.1158	0.0056	0.0448	0.1008	0.0206	0.02	0.0066	0.0036	0.0183	0.0182	0.1368	0.0282	0.1027	0.0459	0.0035
1	rs77290883	58398638	0.82	0.338707801994422	0.95	0.274028283204826	0.173772631669048	0.134569598715413	0.0088	0.0106	0.0811	0.0126	0.0519	0.0199	0.0239	0.0267	0.0022	0.0455	0.0389	0.1161	0.0056	0.0455	0.1006	0.02	0.0187	0.0069	0.0037	0.0183	0.0182	0.1374	0.0285	0.1026	0.0466	0.0037
1	rs1202771	58399928	0.82	0.338707801994422	0.95	0.274028283204826	0.165094794080661	0.137215233806753	0.0088	0.0107	0.0811	0.0125	0.0519	0.0198	0.0238	0.0266	0.0022	0.0456	0.0389	0.1162	0.0056	0.0456	0.1006	0.02	0.0187	0.0068	0.0037	0.0184	0.0182	0.1375	0.0284	0.1026	0.0467	0.0037
1	rs115800273	58402021	0.82	0.338707801994422	0.95	0.274028283204826	0.173413364828412	0.140710388880104	0.0088	0.0107	0.0811	0.0125	0.0519	0.0198	0.0238	0.0266	0.0022	0.0456	0.0388	0.1162	0.0056	0.0456	0.1006	0.0199	0.0186	0.0068	0.0037	0.0183	0.0182	0.1376	0.0284	0.1026	0.0467	0.0037
1	rs1202772	58402877	0.82	0.338707801994422	0.95	0.274028283204826	0.179103657560781	0.150154294629113	0.0088	0.0107	0.0811	0.0125	0.0519	0.0198	0.0238	0.0266	0.0022	0.0456	0.0387	0.1162	0.0056	0.0456	0.1007	0.0199	0.0186	0.0068	0.0037	0.0183	0.0182	0.1377	0.0282	0.1026	0.047	0.0037
1	rs1202774	58405316	0.82	0.338707801994422	0.95	0.274028283204826	0.190083394453065	0.158464482425801	0.0089	0.0107	0.0811	0.0125	0.0519	0.0198	0.0238	0.0266	0.0022	0.0456	0.0386	0.1161	0.0056	0.0456	0.1005	0.0199	0.0187	0.0069	0.0038	0.0183	0.0182	0.1377	0.0282	0.1025	0.047	0.0037
1	rs1884485	58406492	0.82	0.338707801994422	0.95	0.274028283204826	0.194772346728434	0.147514002725203	0.0089	0.0107	0.0811	0.0126	0.052	0.0196	0.0238	0.0266	0.0021	0.0456	0.0386	0.1159	0.0056	0.0457	0.1005	0.0199	0.0187	0.0068	0.0038	0.0184	0.0182	0.1377	0.0283	0.1025	0.0471	0.0037
1	rs114558563	58411847	0.82	0.338707801994422	0.95	0.274028283204826	0.190955227323539	0.146762737124502	0.0089	0.0106	0.0811	0.0126	0.052	0.0196	0.0239	0.0266	0.0022	0.0457	0.0385	0.1157	0.0056	0.0458	0.1005	0.0199	0.0187	0.0069	0.0038	0.0184	0.0182	0.1376	0.0283	0.1025	0.0471	0.0037
1	rs17486923	58436784	0.82	0.338707801994422	0.95	0.274028283204826	0.263101803061475	0.16624526045563	0.0088	0.0105	0.0809	0.0126	0.0521	0.0197	0.0243	0.0263	0.0023	0.0462	0.0381	0.1148	0.0058	0.0465	0.1006	0.0198	0.0185	0.0071	0.0038	0.0183	0.0181	0.1375	0.0285	0.1028	0.0468	0.0038
1	rs3991048	58436991	0.82	0.338707801994422	0.95	0.274028283204826	0.264783922588243	0.16663773850418	0.0088	0.0105	0.0809	0.0126	0.0521	0.0197	0.0243	0.0263	0.0023	0.0462	0.0381	0.1148	0.0058	0.0465	0.1006	0.0198	0.0185	0.0071	0.0038	0.0183	0.0181	0.1375	0.0285	0.1028	0.0468	0.0038
1	rs1187980	58441303	0.82	0.338707801994422	0.95	0.274028283204826	0.269129512473066	0.167718725309556	0.0088	0.0105	0.0808	0.0126	0.0521	0.0197	0.0243	0.0263	0.0024	0.0463	0.0381	0.1148	0.0058	0.0466	0.1006	0.0198	0.0185	0.0071	0.0039	0.0183	0.0181	0.1375	0.0285	0.1028	0.0468	0.0038
1	rs1187998	58455642	0.81	0.384295662080596	0.95	0.274028283204826	0.299692001885165	0.180979982509537	0.0089	0.0105	0.0805	0.0128	0.0517	0.0198	0.0247	0.0259	0.0024	0.0464	0.0375	0.1147	0.0058	0.0471	0.1	0.0199	0.0187	0.0071	0.0039	0.0186	0.0179	0.1376	0.0286	0.1031	0.0466	0.0037
1	rs72666197	58456474	0.81	0.384295662080596	0.95	0.274028283204826	0.311046769592939	0.18840548232245	0.0089	0.0105	0.0804	0.0128	0.0516	0.0198	0.0248	0.0259	0.0024	0.0465	0.0375	0.1147	0.0058	0.0472	0.1	0.0199	0.0187	0.0071	0.0039	0.0186	0.0179	0.1376	0.0286	0.1031	0.0465	0.0038
1	rs17434789	58457604	0.81	0.384295662080596	0.95	0.274028283204826	0.312289024878079	0.190766070545243	0.0089	0.0105	0.0804	0.0128	0.0516	0.0198	0.0248	0.0259	0.0024	0.0465	0.0375	0.1147	0.0058	0.0472	0.1	0.0199	0.0187	0.0071	0.0039	0.0186	0.0179	0.1376	0.0286	0.1031	0.0465	0.0038
1	rs1749777	58463540	0.81	0.384295662080596	0.95	0.274028283204826	0.348863910492437	0.218450379223358	0.009	0.0105	0.0803	0.0128	0.0516	0.0198	0.0249	0.0258	0.0025	0.0465	0.0375	0.1146	0.0059	0.0473	0.0999	0.0199	0.0188	0.0071	0.0039	0.0186	0.0178	0.1377	0.0286	0.103	0.0464	0.0038
1	rs1325445	58467375	0.81	0.384295662080596	0.94	0.308944172156586	0.368968963346071	0.226352149273201	0.0091	0.0105	0.0802	0.0128	0.0516	0.0198	0.025	0.0256	0.0026	0.0466	0.0376	0.1144	0.0059	0.0474	0.0998	0.0197	0.0188	0.0073	0.004	0.0186	0.0178	0.1378	0.0286	0.103	0.0463	0.0038
1	rs78991787	58473015	0.81	0.384295662080596	0.94	0.308944172156586	0.399865311583477	0.267299410769223	0.0092	0.0106	0.0801	0.0127	0.0516	0.0208	0.0251	0.0255	0.0026	0.0465	0.0375	0.1142	0.0059	0.0469	0.0997	0.0196	0.0189	0.0074	0.004	0.0186	0.0178	0.1379	0.0287	0.1031	0.0457	0.0039
1	rs17116712	58480921	0.81	0.384295662080596	0.94	0.308944172156586	0.441397440263241	0.274098063617507	0.0092	0.0106	0.0801	0.0127	0.0516	0.0208	0.0253	0.0253	0.0026	0.0465	0.0375	0.1141	0.0059	0.0469	0.0997	0.0196	0.019	0.0074	0.004	0.0186	0.0178	0.1379	0.0286	0.1031	0.0457	0.0039
1	rs11207153	58482029	0.81	0.384295662080596	0.94	0.308944172156586	0.446754403311929	0.27990073074286	0.0092	0.0106	0.0801	0.0127	0.0516	0.0208	0.0253	0.0253	0.0027	0.0465	0.0375	0.1141	0.0059	0.0469	0.0997	0.0196	0.019	0.0074	0.004	0.0186	0.0178	0.138	0.0286	0.1031	0.0457	0.0039
1	rs2764689	58482203	0.81	0.384295662080596	0.94	0.308944172156586	0.467705218092129	0.285389118141479	0.0093	0.0106	0.0801	0.0127	0.0515	0.0208	0.0253	0.0252	0.0027	0.0465	0.0375	0.1141	0.0059	0.0469	0.0996	0.0196	0.019	0.0075	0.004	0.0186	0.0178	0.138	0.0286	0.103	0.0457	0.0039
1	rs75182167	58487707	0.81	0.384295662080596	0.94	0.308944172156586	0.330312443834587	0.277691313097827	0.0092	0.0108	0.0801	0.0129	0.0512	0.0208	0.025	0.0255	0.0028	0.0469	0.0374	0.1138	0.0061	0.0473	0.0993	0.0192	0.0191	0.0075	0.0041	0.0185	0.0177	0.1376	0.029	0.1029	0.0459	0.0039
1	rs1998739	58489443	0.81	0.384295662080596	0.94	0.308944172156586	0.287512752930562	0.300618221720003	0.0092	0.011	0.0801	0.0131	0.0511	0.0208	0.0246	0.0257	0.003	0.0474	0.0373	0.1131	0.0063	0.0479	0.0982	0.0188	0.0192	0.0074	0.0041	0.0185	0.018	0.1372	0.0295	0.1026	0.0464	0.0039
1	rs12135022	58499546	0.81	0.384295662080596	0.95	0.274028283204826	0.252776046173398	0.299191496639808	0.0092	0.0121	0.0799	0.013	0.053	0.0205	0.0241	0.0264	0.0035	0.0462	0.0359	0.1137	0.0067	0.0491	0.0946	0.0184	0.0191	0.0069	0.0038	0.0185	0.019	0.136	0.0304	0.104	0.0466	0.0039
1	rs11207156	58501315	0.81	0.384295662080596	0.95	0.274028283204826	0.285090285539325	0.285389118141479	0.0092	0.0121	0.08	0.013	0.0531	0.0205	0.0241	0.0264	0.0035	0.0462	0.0359	0.1137	0.0067	0.0492	0.0945	0.0184	0.0191	0.0069	0.0038	0.0185	0.019	0.1359	0.0304	0.104	0.0466	0.0039
1	rs115028639	58514211	0.81	0.384295662080596	0.96	0.241969076141015	0.340796822314723	0.262720436874489	0.0089	0.0126	0.0801	0.0127	0.0545	0.0202	0.0238	0.0265	0.0034	0.0475	0.0358	0.1136	0.0069	0.0499	0.0937	0.0185	0.0191	0.0066	0.0036	0.0184	0.0188	0.135	0.0306	0.1035	0.0462	0.0038
1	rs61768309	58515408	0.81	0.384295662080596	0.96	0.241969076141015	0.360182197748725	0.260895773789267	0.0089	0.0126	0.0802	0.0127	0.0546	0.0201	0.0238	0.0265	0.0034	0.0476	0.0357	0.1136	0.0069	0.05	0.0937	0.0186	0.0191	0.0066	0.0036	0.0184	0.0189	0.1348	0.0307	0.1034	0.0462	0.0038
1	rs11207160	58520774	0.81	0.384295662080596	0.96	0.241969076141015	0.407300590653105	0.297529568665732	0.0088	0.0127	0.0803	0.0125	0.0549	0.02	0.0237	0.0266	0.0034	0.0478	0.0356	0.1138	0.0069	0.0501	0.0934	0.0185	0.0191	0.0065	0.0036	0.0184	0.0189	0.1348	0.0308	0.1034	0.046	0.0038
1	rs2764675	58522420	0.81	0.384295662080596	0.97	0.212655582583661	0.452623683789829	0.316324434414308	0.0089	0.0127	0.0803	0.0124	0.055	0.02	0.0238	0.0266	0.0034	0.0481	0.0353	0.1137	0.007	0.0501	0.0934	0.0185	0.019	0.0064	0.0036	0.0183	0.0191	0.1347	0.031	0.1032	0.046	0.0038
1	rs11584768	58522624	0.81	0.384295662080596	0.97	0.212655582583661	0.459801172287185	0.299904604025761	0.0088	0.0127	0.0803	0.0123	0.0551	0.0199	0.0238	0.0267	0.0034	0.0484	0.0351	0.1137	0.007	0.0502	0.0935	0.0184	0.0189	0.0063	0.0036	0.0183	0.0192	0.1347	0.031	0.1031	0.0459	0.0038
1	rs2764676	58523346	0.81	0.384295662080596	0.97	0.212655582583661	0.693264657324033	0.335087344491429	0.0092	0.0126	0.0806	0.011	0.0556	0.0196	0.0232	0.0266	0.0037	0.049	0.0333	0.1149	0.0072	0.0516	0.094	0.018	0.0182	0.006	0.0039	0.017	0.0195	0.1352	0.0308	0.1032	0.0461	0.0043
1	rs17116782	58526382	0.81	0.384295662080596	0.97	0.212655582583661	0.790766600849078	0.379503284695167	0.0093	0.0126	0.0812	0.011	0.0557	0.0191	0.0229	0.0267	0.0038	0.0498	0.0331	0.1163	0.0074	0.0526	0.0926	0.0176	0.0177	0.0059	0.0041	0.0164	0.0195	0.1362	0.031	0.101	0.0467	0.0045
1	rs1408925	58527828	0.81	0.384295662080596	0.97	0.212655582583661	0.809051230174883	0.415735840395575	0.0093	0.0126	0.0812	0.0109	0.0556	0.0191	0.0229	0.0266	0.0039	0.0498	0.033	0.1165	0.0074	0.0526	0.0928	0.0175	0.0176	0.0058	0.0041	0.0164	0.0195	0.1361	0.0311	0.1008	0.0467	0.0045
1	rs7527995	58531254	0.81	0.384295662080596	0.97	0.212655582583661	0.801449800332118	0.421490453415777	0.0093	0.0126	0.0814	0.0109	0.0556	0.019	0.0229	0.0267	0.0039	0.0498	0.033	0.1164	0.0074	0.0526	0.0928	0.0175	0.0176	0.0058	0.0041	0.0164	0.0195	0.1361	0.0311	0.1009	0.0465	0.0046
1	rs80244421	58532228	0.81	0.384295662080596	0.97	0.212655582583661	0.791855468606153	0.406625284789071	0.0093	0.0126	0.0814	0.0109	0.0556	0.019	0.0229	0.0267	0.0039	0.0498	0.033	0.1165	0.0074	0.0526	0.0928	0.0175	0.0176	0.0058	0.0041	0.0164	0.0195	0.1361	0.0311	0.1008	0.0465	0.0046
1	rs75721156	58536721	0.82	0.338707801994422	0.97	0.212655582583661	0.964289905360299	0.341123151528787	0.0087	0.0122	0.0845	0.0094	0.0561	0.0173	0.0229	0.0271	0.0043	0.0507	0.032	0.1197	0.0064	0.0533	0.0937	0.0158	0.0171	0.0051	0.0035	0.0149	0.0186	0.1351	0.0308	0.1	0.0499	0.0047
1	rs2806405	58537361	0.81	0.384295662080596	0.98	0.18597139562509	1.20104779685395	0.327861528287684	0.0085	0.0121	0.0855	0.0088	0.0564	0.0167	0.0228	0.0276	0.0045	0.051	0.0321	0.1214	0.006	0.054	0.094	0.0149	0.0168	0.0048	0.0032	0.0143	0.0182	0.1347	0.0307	0.1003	0.0504	0.0047
1	rs12041539	58538655	0.81	0.384295662080596	0.98	0.18597139562509	1.25721964751286	0.322624407591086	0.0085	0.0121	0.0855	0.0088	0.0564	0.0167	0.0229	0.0276	0.0045	0.051	0.0321	0.1215	0.006	0.054	0.094	0.0149	0.0168	0.0048	0.0032	0.0142	0.0181	0.1343	0.0308	0.1004	0.0506	0.0047
1	rs76024522	58542136	0.81	0.384295662080596	0.98	0.18597139562509	1.27398956386715	0.326885308073674	0.0085	0.0121	0.0855	0.0088	0.0564	0.0166	0.023	0.0276	0.0045	0.051	0.0321	0.1217	0.0059	0.054	0.094	0.0149	0.0168	0.0049	0.0032	0.0141	0.0181	0.1342	0.0308	0.1004	0.0507	0.0046
1	rs75565527	58542251	0.81	0.384295662080596	0.98	0.18597139562509	1.27398956386715	0.328960794301341	0.0085	0.0121	0.0855	0.0088	0.0564	0.0166	0.023	0.0276	0.0045	0.051	0.0321	0.1217	0.0059	0.054	0.094	0.0149	0.0168	0.0049	0.0032	0.0141	0.0181	0.1342	0.0308	0.1004	0.0507	0.0046
1	rs114547827	58543002	0.81	0.384295662080596	0.99	0.161794913519683	1.27285633288417	0.329449702406831	0.0085	0.0121	0.0855	0.0088	0.0564	0.0166	0.023	0.0276	0.0045	0.051	0.0321	0.1217	0.0059	0.0541	0.0939	0.0149	0.0168	0.0049	0.0032	0.0141	0.018	0.1342	0.0308	0.1004	0.0507	0.0046
1	rs116469189	58559510	0.81	0.384295662080596	0.99	0.161794913519683	1.45330394605972	0.357160816239861	0.0085	0.0122	0.0853	0.0086	0.0565	0.0164	0.0231	0.0278	0.0045	0.0512	0.0322	0.1221	0.0059	0.0543	0.0936	0.0148	0.0167	0.0049	0.0033	0.0136	0.0179	0.1338	0.0313	0.1006	0.0508	0.0048
1	rs72667934	58563696	0.81	0.384295662080596	0.99	0.161794913519683	1.47050986401945	0.372013357969827	0.0085	0.0122	0.0853	0.0086	0.0565	0.0164	0.0231	0.0278	0.0045	0.0512	0.0322	0.1221	0.0059	0.0543	0.0935	0.0148	0.0167	0.0049	0.0033	0.0136	0.0179	0.1338	0.0313	0.1006	0.0508	0.0048
1	rs57918745	58564306	0.81	0.384295662080596	0.99	0.161794913519683	1.47360086484929	0.37835804982913	0.0085	0.0122	0.0853	0.0086	0.0565	0.0165	0.0231	0.0278	0.0045	0.0512	0.0322	0.1221	0.0058	0.0543	0.0935	0.0148	0.0167	0.0049	0.0032	0.0135	0.0179	0.1338	0.0313	0.1006	0.0508	0.0048
1	rs77374049	58568671	0.81	0.384295662080596	1	0.139999700676332	1.51803111873931	0.414039727461123	0.0085	0.0122	0.0853	0.0086	0.0565	0.0165	0.0231	0.0279	0.0045	0.0512	0.0322	0.1221	0.0058	0.0543	0.0935	0.0148	0.0167	0.0049	0.0032	0.0135	0.0179	0.1338	0.0314	0.1006	0.0508	0.0048
1	rs12031853	58569699	0.81	0.384295662080596	1.01	0.120454976543865	1.52378277833621	0.413648584576686	0.0085	0.0122	0.0853	0.0086	0.0565	0.0165	0.0231	0.0279	0.0045	0.0512	0.0322	0.1221	0.0058	0.0544	0.0935	0.0148	0.0167	0.0049	0.0032	0.0135	0.0179	0.1338	0.0314	0.1006	0.0508	0.0048
1	rs1213770	58571279	0.81	0.384295662080596	1.01	0.120454976543865	1.50584772356467	0.470298239049356	0.0085	0.0122	0.0853	0.0086	0.0566	0.0165	0.0231	0.0279	0.0045	0.0512	0.0322	0.1221	0.0059	0.0543	0.0934	0.0148	0.0167	0.0049	0.0032	0.0135	0.0179	0.1337	0.0314	0.1006	0.0508	0.0048
1	rs17490843	58575099	0.81	0.384295662080596	1.01	0.120454976543865	1.6814869522924	0.497065177401891	0.0091	0.0123	0.0857	0.0085	0.0573	0.0165	0.0231	0.0284	0.0046	0.051	0.0321	0.1219	0.0059	0.0541	0.0916	0.0144	0.0167	0.005	0.0034	0.0133	0.0181	0.1327	0.0322	0.1006	0.0511	0.0051
1	rs883359	58578556	0.81	0.384295662080596	1.01	0.120454976543865	1.90411972132043	0.572586137543099	0.0094	0.0124	0.0859	0.0084	0.0577	0.0165	0.0231	0.0287	0.0046	0.051	0.0322	0.1218	0.0059	0.0539	0.0908	0.0142	0.0167	0.0051	0.0035	0.0131	0.0182	0.1322	0.0326	0.1006	0.0512	0.0053
1	rs884946	58578705	0.81	0.384295662080596	1.01	0.120454976543865	1.91877216134202	0.567206182977815	0.0094	0.0124	0.0859	0.0084	0.0577	0.0165	0.0231	0.0287	0.0046	0.051	0.0322	0.1217	0.0059	0.0539	0.0908	0.0142	0.0167	0.0051	0.0035	0.0131	0.0182	0.1322	0.0326	0.1006	0.0512	0.0053
1	rs113999184	58580112	0.82	0.338707801994422	1.01	0.120454976543865	1.81647660857238	0.571310823201206	0.0095	0.0124	0.0859	0.0084	0.0579	0.0165	0.0231	0.0287	0.0046	0.0509	0.0322	0.1216	0.0059	0.0539	0.0907	0.0142	0.0166	0.0051	0.0035	0.0131	0.0181	0.1323	0.0326	0.1006	0.0512	0.0053
1	rs72667936	58585735	0.82	0.338707801994422	1.01	0.120454976543865	1.77932138365233	0.568054828184009	0.0095	0.0125	0.0861	0.0084	0.0585	0.0164	0.0229	0.029	0.0046	0.0507	0.0324	0.1219	0.0059	0.0538	0.0906	0.0142	0.0165	0.0051	0.0034	0.0129	0.0178	0.1324	0.0325	0.1008	0.0509	0.0052
1	rs116127417	58599249	0.82	0.338707801994422	1.02	0.103026239636585	1.78882576399523	0.531847251604536	0.0095	0.0125	0.0862	0.0084	0.0587	0.0164	0.0228	0.0291	0.0045	0.0506	0.0325	0.122	0.0059	0.0538	0.0905	0.0142	0.0164	0.0051	0.0034	0.0129	0.0178	0.1326	0.0324	0.101	0.0508	0.0052
1	rs75358325	58603765	0.82	0.338707801994422	1.02	0.103026239636585	1.79171258228132	0.542451798249531	0.0095	0.0125	0.0862	0.0084	0.0587	0.0164	0.0227	0.0291	0.0045	0.0506	0.0325	0.122	0.0058	0.0537	0.0905	0.0142	0.0164	0.0051	0.0034	0.0129	0.0177	0.1326	0.0324	0.101	0.0508	0.0052
1	rs17116994	58604174	0.82	0.338707801994422	1.02	0.103026239636585	1.78722267280057	0.542591677348142	0.0095	0.0125	0.0862	0.0084	0.0587	0.0164	0.0227	0.0291	0.0045	0.0506	0.0326	0.122	0.0058	0.0538	0.0905	0.0142	0.0164	0.0051	0.0034	0.0129	0.0177	0.1326	0.0325	0.101	0.0508	0.0052
1	rs17491825	58609441	0.82	0.338707801994422	1.03	0.0875760293110768	1.74137434755617	0.562826447472062	0.0095	0.0125	0.0862	0.0084	0.0587	0.0164	0.0227	0.0292	0.0045	0.0505	0.0326	0.1221	0.0058	0.0537	0.0905	0.0142	0.0164	0.0051	0.0033	0.0129	0.0177	0.1327	0.0324	0.1011	0.0508	0.0052
1	rs12758928	58614931	0.82	0.338707801994422	1.03	0.0875760293110768	1.69520941263331	0.549877640889838	0.0094	0.0125	0.0863	0.0084	0.0588	0.0163	0.0225	0.0295	0.0045	0.0504	0.0327	0.1222	0.0058	0.0534	0.0903	0.0142	0.0162	0.0051	0.0033	0.0129	0.0176	0.1331	0.0323	0.1014	0.0507	0.0052
1	rs115755178	58622123	0.82	0.338707801994422	1.03	0.0875760293110768	1.68651046448034	0.557187455664751	0.0094	0.0125	0.0864	0.0084	0.0588	0.0163	0.0225	0.0295	0.0045	0.0504	0.0328	0.1222	0.0057	0.0534	0.0902	0.0142	0.0162	0.0051	0.0033	0.0129	0.0175	0.1331	0.0322	0.1015	0.0507	0.0053
1	rs548745	58650298	0.82	0.338707801994422	1.03	0.0875760293110768	1.72889446899233	0.566357846757631	0.0094	0.0125	0.0864	0.0084	0.0589	0.0162	0.0224	0.0296	0.0045	0.0503	0.0328	0.1223	0.0057	0.0533	0.0901	0.0142	0.0162	0.0051	0.0033	0.0128	0.0175	0.1333	0.0322	0.1016	0.0507	0.0053
1	rs1992481	58663930	0.82	0.338707801994422	1.03	0.0875760293110768	1.71497120120043	0.545811355570386	0.0093	0.0125	0.0864	0.0084	0.0589	0.0162	0.0224	0.0297	0.0045	0.0503	0.0329	0.1222	0.0057	0.0533	0.0901	0.0143	0.0161	0.0051	0.0033	0.0128	0.0175	0.1333	0.0321	0.1016	0.0507	0.0053
1	rs946311	58676997	0.82	0.338707801994422	1.03	0.0875760293110768	1.79171258228132	0.572869634403749	0.0093	0.0124	0.0864	0.0085	0.059	0.0164	0.0229	0.0297	0.0045	0.0502	0.033	0.1218	0.0056	0.0535	0.0902	0.0143	0.0161	0.0051	0.0033	0.0128	0.0175	0.1334	0.032	0.1018	0.0501	0.0053
1	rs7511972	58677864	0.82	0.338707801994422	1.03	0.0875760293110768	1.82239007750637	0.557891569266549	0.0094	0.0125	0.0858	0.0084	0.059	0.0164	0.0229	0.0297	0.0045	0.0502	0.033	0.1226	0.0056	0.0535	0.0901	0.0143	0.0161	0.0052	0.0033	0.0128	0.0175	0.1332	0.032	0.1016	0.0501	0.0054
1	rs74384572	58680678	0.82	0.338707801994422	1.03	0.0875760293110768	1.72045141458389	0.533378895195939	0.0093	0.0125	0.0858	0.0084	0.059	0.0164	0.0229	0.0296	0.0045	0.0501	0.033	0.1225	0.0056	0.0535	0.0901	0.0143	0.0161	0.0052	0.0033	0.0127	0.0175	0.1332	0.0319	0.1017	0.0501	0.0054
1	rs7553087	58685101	0.82	0.338707801994422	1.03	0.0875760293110768	1.85541089109358	0.633861544906245	0.009	0.0126	0.0865	0.0084	0.0593	0.0162	0.0234	0.0304	0.0043	0.0498	0.0334	0.1219	0.0054	0.0534	0.0901	0.0143	0.016	0.0051	0.0032	0.0127	0.018	0.1331	0.0314	0.1021	0.0496	0.0053
1	rs72667956	58685692	0.82	0.338707801994422	1.03	0.0875760293110768	1.90139028015905	0.581105786254353	0.0088	0.0125	0.0868	0.0085	0.0594	0.0161	0.0236	0.0308	0.0042	0.0495	0.0336	0.1215	0.0053	0.0534	0.09	0.0143	0.0159	0.0051	0.0032	0.0127	0.0182	0.1331	0.0312	0.1023	0.0496	0.0052
1	rs35848260	58686759	0.83	0.29697514221559	1.03	0.0875760293110768	2.1143437174367	0.580252453974612	0.0083	0.0126	0.0875	0.0085	0.0597	0.0159	0.0239	0.0317	0.004	0.0488	0.034	0.1209	0.0051	0.0534	0.0899	0.0144	0.0161	0.005	0.0031	0.0128	0.0187	0.1329	0.031	0.1026	0.0494	0.005
1	rs76087135	58695024	0.83	0.29697514221559	1.03	0.0875760293110768	1.90510264572385	0.41651929660244	0.0077	0.0124	0.0884	0.0086	0.0603	0.0158	0.0241	0.0322	0.0039	0.0483	0.0348	0.121	0.0047	0.0525	0.0903	0.0146	0.0156	0.0049	0.0029	0.013	0.0187	0.1317	0.0308	0.1031	0.0499	0.0047
1	rs4912313	58701291	0.83	0.29697514221559	1.03	0.0875760293110768	1.92446843211845	0.377086704297892	0.0073	0.0123	0.089	0.0087	0.0608	0.0157	0.0242	0.0326	0.0039	0.0481	0.0354	0.1211	0.0044	0.052	0.0907	0.0147	0.0152	0.0048	0.0027	0.0132	0.0187	0.131	0.0308	0.1034	0.0503	0.0045
1	rs75519372	58710918	0.83	0.29697514221559	1.03	0.0875760293110768	2.04595306379981	0.230501438186522	0.0069	0.0125	0.0891	0.0087	0.0614	0.0156	0.0245	0.0334	0.0037	0.0481	0.036	0.1206	0.0041	0.0506	0.0909	0.0147	0.0148	0.0051	0.0026	0.0133	0.0189	0.1305	0.0305	0.1035	0.0505	0.0045
1	rs114840821	58718508	0.83	0.29697514221559	1.04	0.0739648219953096	2.13802351475551	0.206402475603754	0.0067	0.0126	0.0891	0.0088	0.0616	0.0156	0.0246	0.0336	0.0037	0.0481	0.0363	0.1204	0.004	0.0504	0.0908	0.0147	0.0146	0.0053	0.0025	0.0134	0.0189	0.1303	0.0304	0.1035	0.0505	0.0045
1	rs71642157	58722748	0.83	0.29697514221559	1.05	0.0620520515513756	2.21290544967187	0.207565307606001	0.0068	0.0126	0.0891	0.0088	0.0617	0.0156	0.0247	0.0337	0.0037	0.0481	0.0363	0.1204	0.004	0.0503	0.0908	0.0147	0.0146	0.0053	0.0025	0.0134	0.0189	0.1303	0.0304	0.1035	0.0506	0.0045
1	rs1416340	58724341	0.83	0.29697514221559	1.06	0.0516972356607989	2.27771788169073	0.233134587761115	0.0068	0.0126	0.0892	0.0088	0.0617	0.0156	0.0247	0.0337	0.0037	0.0481	0.0363	0.1204	0.004	0.0503	0.0908	0.0147	0.0145	0.0053	0.0025	0.0134	0.0189	0.1303	0.0304	0.1035	0.0506	0.0045
1	rs10493246	58729208	0.83	0.29697514221559	1.06	0.0516972356607989	2.26082261494065	0.193239914462742	0.0069	0.0126	0.0894	0.0088	0.0617	0.0156	0.0247	0.0337	0.0037	0.0482	0.0364	0.1202	0.0039	0.0502	0.0906	0.0147	0.0145	0.0053	0.0025	0.0134	0.019	0.1301	0.0304	0.1036	0.0505	0.0045
1	rs689231	58742150	0.83	0.29697514221559	1.06	0.0516972356607989	2.39415805916284	0.32371849835209	0.007	0.0126	0.0897	0.0089	0.0617	0.0156	0.0248	0.0338	0.0037	0.0482	0.0365	0.1201	0.0039	0.05	0.0905	0.0147	0.0145	0.0053	0.0025	0.0135	0.0191	0.1299	0.0304	0.1038	0.0505	0.0045
1	rs72667988	58743424	0.83	0.29697514221559	1.06	0.0516972356607989	2.37652195554648	0.312586216985442	0.007	0.0126	0.0897	0.0089	0.0617	0.0156	0.0248	0.0338	0.0037	0.0482	0.0365	0.12	0.0039	0.05	0.0905	0.0147	0.0145	0.0053	0.0025	0.0135	0.0191	0.1299	0.0304	0.1038	0.0505	0.0045
1	rs182636433	58745493	0.83	0.29697514221559	1.06	0.0516972356607989	2.33226258509103	0.344462301873044	0.007	0.0126	0.0897	0.0089	0.0617	0.0156	0.0248	0.0338	0.0037	0.0481	0.0365	0.12	0.0039	0.05	0.0905	0.0147	0.0144	0.0053	0.0025	0.0135	0.0191	0.1299	0.0304	0.1038	0.0504	0.0045
1	rs11576105	58749094	0.83	0.29697514221559	1.06	0.0516972356607989	2.31710232756774	0.31959099796128	0.007	0.0126	0.0897	0.0089	0.0617	0.0156	0.0248	0.0338	0.0037	0.0481	0.0366	0.12	0.0039	0.05	0.0905	0.0147	0.0144	0.0053	0.0025	0.0135	0.0191	0.1299	0.0304	0.1038	0.0504	0.0045
1	rs116604882	58755157	0.83	0.29697514221559	1.06	0.0516972356607989	2.24246904537092	0.285623388143333	0.0069	0.0126	0.0898	0.0089	0.0617	0.0156	0.0248	0.0337	0.0037	0.0482	0.0366	0.12	0.0038	0.05	0.0906	0.0148	0.0144	0.0053	0.0025	0.0135	0.019	0.1299	0.0304	0.1038	0.0503	0.0044
1	rs527409	58757915	0.83	0.29697514221559	1.05	0.0620520515513756	2.23866585698513	0.289850242052787	0.0069	0.0126	0.0898	0.0089	0.0617	0.0156	0.0248	0.0336	0.0037	0.0482	0.0366	0.12	0.0038	0.05	0.0907	0.0148	0.0144	0.0053	0.0025	0.0135	0.019	0.13	0.0304	0.1038	0.0503	0.0044
1	rs6688958	58765046	0.84	0.258953137461488	1.05	0.0620520515513756	2.19891586512825	0.254201911278913	0.0068	0.0125	0.0899	0.009	0.0616	0.0156	0.0248	0.0335	0.0037	0.0482	0.0367	0.1199	0.0038	0.0499	0.0908	0.0148	0.0144	0.0053	0.0025	0.0136	0.0189	0.1301	0.0304	0.1039	0.0501	0.0044
1	rs11207193	58767738	0.84	0.258953137461488	1.05	0.0620520515513756	2.04483444973096	0.178661746574528	0.0065	0.012	0.0901	0.009	0.0614	0.0154	0.0249	0.0339	0.0036	0.0481	0.0371	0.1192	0.0037	0.0498	0.0906	0.0151	0.0142	0.0053	0.0025	0.014	0.0191	0.1312	0.0304	0.1043	0.0498	0.0042
1	rs1924565	58779442	0.84	0.258953137461488	1.05	0.0620520515513756	1.5007233027876	0.114788127157992	0.0051	0.0117	0.0913	0.0093	0.0613	0.0149	0.0233	0.0346	0.0033	0.0482	0.0379	0.1192	0.0034	0.0494	0.0905	0.0158	0.0134	0.0051	0.0023	0.0137	0.019	0.1322	0.0306	0.1043	0.0515	0.0038
1	rs34521984	58781125	0.84	0.258953137461488	1.05	0.0620520515513756	1.51833364039385	0.16448313627982	0.005	0.0117	0.0914	0.0093	0.0611	0.0149	0.0232	0.0346	0.0033	0.0482	0.0379	0.1193	0.0034	0.0495	0.0905	0.0158	0.0135	0.0051	0.0023	0.0137	0.019	0.1322	0.0306	0.1044	0.0517	0.0038
1	rs57704012	58781235	0.84	0.258953137461488	1.05	0.0620520515513756	1.52418670048047	0.162046727378136	0.005	0.0117	0.0914	0.0093	0.0611	0.015	0.0232	0.0346	0.0033	0.0481	0.0378	0.1193	0.0034	0.0495	0.0906	0.0158	0.0136	0.0051	0.0023	0.0137	0.019	0.1322	0.0306	0.1045	0.0517	0.0038
1	rs72669806	58791397	0.84	0.258953137461488	1.05	0.0620520515513756	1.48708940762227	0.0936794640491989	0.0047	0.0115	0.0909	0.0094	0.0608	0.0149	0.0236	0.0355	0.0033	0.0475	0.0375	0.1193	0.0033	0.0496	0.0906	0.0157	0.0136	0.0052	0.0023	0.0137	0.0192	0.1322	0.0305	0.1043	0.0521	0.0037
1	rs1417981	58800141	0.84	0.258953137461488	1.03	0.0875760293110768	1.73069048176204	0.17127355698756	0.0044	0.0114	0.0905	0.0095	0.0606	0.0149	0.0241	0.0358	0.0034	0.047	0.0372	0.1193	0.0031	0.0496	0.0907	0.0158	0.0138	0.0054	0.0023	0.0139	0.0192	0.1323	0.0305	0.1043	0.0526	0.0036
1	rs79447694	58801118	0.85	0.2244882202137	1.03	0.0875760293110768	1.74656587894854	0.142006145387701	0.0042	0.0115	0.0893	0.0097	0.0605	0.0146	0.0242	0.0366	0.0034	0.0466	0.0372	0.1175	0.0029	0.0497	0.0922	0.0156	0.0136	0.0053	0.0022	0.0138	0.0189	0.133	0.0305	0.1047	0.0538	0.0034
1	rs1236920	58801396	0.85	0.2244882202137	1.03	0.0875760293110768	1.80820889154782	0.175553532120701	0.0041	0.0115	0.0888	0.0098	0.0605	0.0145	0.0243	0.037	0.0034	0.0464	0.0373	0.1168	0.0028	0.0497	0.0927	0.0157	0.0137	0.0053	0.0022	0.0138	0.0189	0.133	0.0305	0.1049	0.0542	0.0032
1	rs1924569	58801506	0.85	0.2244882202137	1.02	0.103026239636585	1.83003360861865	0.182092335747481	0.004	0.0114	0.0887	0.0098	0.0605	0.0145	0.0244	0.037	0.0034	0.0465	0.0373	0.1165	0.0027	0.0498	0.0929	0.0157	0.0137	0.0053	0.0022	0.0139	0.0189	0.1331	0.0306	0.1048	0.0542	0.0032
1	rs1213646	58802060	0.85	0.2244882202137	1.02	0.103026239636585	2.07611977288936	0.0957466836223474	0.0038	0.0114	0.0889	0.0101	0.0611	0.0144	0.025	0.0369	0.0033	0.0461	0.0373	0.1151	0.0026	0.0502	0.094	0.0162	0.0145	0.0055	0.0022	0.014	0.0184	0.1325	0.0301	0.1041	0.0543	0.003
1	rs10493239	58805941	0.85	0.2244882202137	1.02	0.103026239636585	1.99903606044775	0.105929888658967	0.0038	0.0114	0.0887	0.0102	0.0611	0.0145	0.0249	0.0365	0.0033	0.0459	0.0371	0.1148	0.0027	0.0502	0.0944	0.0161	0.0147	0.0056	0.0022	0.014	0.0183	0.1329	0.0302	0.104	0.0543	0.003
1	rs3861824	58807217	0.85	0.2244882202137	1.02	0.103026239636585	1.94797080774827	0.112059669825211	0.0038	0.0114	0.0888	0.0103	0.0611	0.0146	0.0249	0.0365	0.0033	0.0459	0.0371	0.1148	0.0026	0.0502	0.0944	0.0161	0.0148	0.0055	0.0022	0.014	0.0183	0.1329	0.0303	0.1041	0.0543	0.003
1	rs1213651	58809669	0.85	0.2244882202137	1.02	0.103026239636585	1.81572446049957	0.0915516510170901	0.0038	0.0114	0.0888	0.0104	0.0611	0.0148	0.025	0.0362	0.0032	0.0454	0.0371	0.1142	0.0026	0.0497	0.0952	0.0165	0.015	0.0055	0.0022	0.014	0.0183	0.1336	0.0301	0.104	0.0541	0.0029
1	rs1341747	58810115	0.85	0.2244882202137	1.02	0.103026239636585	1.80863806281594	0.100991905933729	0.0038	0.0114	0.0887	0.0104	0.0611	0.0152	0.0252	0.0361	0.0032	0.0453	0.0372	0.1141	0.0027	0.0496	0.0953	0.0165	0.015	0.0055	0.0022	0.014	0.0183	0.1339	0.03	0.104	0.054	0.0026
1	rs12404503	58811029	0.86	0.193417951625055	1.02	0.103026239636585	1.77825457331551	0.164580858810211	0.0041	0.011	0.0881	0.0113	0.0607	0.0154	0.0261	0.036	0.0033	0.0462	0.0375	0.1128	0.003	0.0489	0.0952	0.0173	0.0155	0.0053	0.0024	0.0138	0.0181	0.1348	0.0294	0.1021	0.0541	0.0027
1	rs61778961	58819144	0.86	0.193417951625055	1.02	0.103026239636585	1.55174437733584	0.0433073947657033	0.0047	0.0107	0.0861	0.0117	0.0578	0.0157	0.0266	0.0365	0.0034	0.0465	0.0366	0.1113	0.0033	0.0496	0.0954	0.0174	0.0156	0.0053	0.0025	0.0139	0.0179	0.1373	0.0296	0.102	0.0546	0.0028
1	rs2093865	58820185	0.86	0.193417951625055	1.02	0.103026239636585	1.58818379568219	0.0526960692044139	0.0048	0.0107	0.0861	0.0117	0.0578	0.0157	0.0266	0.0365	0.0034	0.0465	0.0366	0.1113	0.0033	0.0496	0.0954	0.0174	0.0156	0.0053	0.0025	0.0139	0.0179	0.1374	0.0296	0.102	0.0547	0.0028
1	rs61778962	58823620	0.86	0.193417951625055	1.02	0.103026239636585	1.5829595373273	0.0546444086596844	0.0048	0.0107	0.0861	0.0117	0.0578	0.0157	0.0266	0.0365	0.0034	0.0465	0.0366	0.1112	0.0033	0.0496	0.0954	0.0174	0.0156	0.0053	0.0025	0.0139	0.0178	0.1374	0.0297	0.102	0.0547	0.0028
1	rs12563799	58825516	0.86	0.193417951625055	1.02	0.103026239636585	1.56324543393302	0.0468589406005095	0.0048	0.0107	0.0861	0.0117	0.0578	0.0157	0.0266	0.0365	0.0034	0.0465	0.0366	0.1112	0.0033	0.0496	0.0953	0.0174	0.0156	0.0053	0.0025	0.0142	0.0178	0.1373	0.0297	0.1019	0.0547	0.0028
1	rs1213659	58827046	0.86	0.193417951625055	1.02	0.103026239636585	1.55245594050629	0.0484702906443168	0.0048	0.0107	0.0861	0.0115	0.0578	0.0158	0.0266	0.0365	0.0034	0.0465	0.0366	0.1111	0.0033	0.0496	0.0953	0.0174	0.0156	0.0053	0.0025	0.0142	0.0178	0.1373	0.0297	0.102	0.0547	0.0028
1	rs77886861	58833908	0.86	0.193417951625055	1.02	0.103026239636585	1.56334735000603	0.0515171046324881	0.0048	0.0107	0.0862	0.0114	0.0578	0.0158	0.0265	0.0365	0.0034	0.0465	0.0364	0.111	0.0033	0.0496	0.0952	0.0174	0.0157	0.0054	0.0024	0.0143	0.0178	0.1373	0.0297	0.1018	0.0551	0.0028
1	rs12028180	58833911	0.86	0.193417951625055	1.02	0.103026239636585	1.56324543393302	0.0515171046324881	0.0048	0.0107	0.0862	0.0114	0.0578	0.0158	0.0265	0.0365	0.0034	0.0465	0.0364	0.111	0.0033	0.0496	0.0952	0.0174	0.0157	0.0054	0.0024	0.0143	0.0178	0.1373	0.0297	0.1018	0.0551	0.0028
1	rs7528807	58848647	0.86	0.193417951625055	1.02	0.103026239636585	1.47829176269026	0.0263727285209235	0.0048	0.0107	0.0863	0.0115	0.0578	0.0159	0.0265	0.0365	0.0034	0.0465	0.0364	0.1109	0.0033	0.0496	0.0953	0.0174	0.0157	0.0052	0.0024	0.0144	0.0178	0.1372	0.0298	0.1018	0.0551	0.0028
1	rs72914340	58858413	0.86	0.193417951625055	1.02	0.103026239636585	1.3650104090412	0.0262816988485832	0.0047	0.0107	0.0864	0.0118	0.0582	0.016	0.0267	0.0363	0.0032	0.047	0.0367	0.1083	0.0033	0.0496	0.0957	0.0175	0.0161	0.0053	0.0023	0.015	0.0177	0.1363	0.0304	0.1012	0.0557	0.0027
1	rs111999640	58859413	0.86	0.193417951625055	1.02	0.103026239636585	1.36821130608688	0.0302805153414081	0.0047	0.0107	0.0864	0.0118	0.0582	0.016	0.0268	0.0363	0.0032	0.047	0.0367	0.1081	0.0033	0.0496	0.0957	0.0175	0.0161	0.0053	0.0023	0.015	0.0177	0.1362	0.0305	0.1011	0.0557	0.0027
1	rs338928	58860237	0.86	0.193417951625055	1.02	0.103026239636585	1.38913427912169	0.022805792204926	0.0047	0.0107	0.0863	0.0119	0.0582	0.016	0.0268	0.0363	0.0032	0.047	0.0364	0.1081	0.0033	0.0496	0.0957	0.0175	0.0162	0.0053	0.0023	0.0151	0.0177	0.1364	0.0306	0.1011	0.0557	0.0027
1	rs79896940	58860533	0.86	0.193417951625055	1.02	0.103026239636585	1.37190066869363	0.0188237317520134	0.0047	0.0107	0.0863	0.0119	0.0581	0.0161	0.0268	0.0363	0.0033	0.0469	0.0364	0.1081	0.0033	0.0495	0.0957	0.0175	0.0162	0.0053	0.0023	0.0151	0.0176	0.1365	0.0306	0.1012	0.0557	0.0027
1	rs7534690	58860791	0.86	0.193417951625055	1.02	0.103026239636585	1.39167253803428	0.0182469873782177	0.0047	0.0107	0.0863	0.0119	0.0582	0.0161	0.0269	0.0363	0.0033	0.0469	0.0364	0.1081	0.0033	0.0493	0.0956	0.0175	0.0162	0.0053	0.0023	0.0151	0.0176	0.1365	0.0306	0.1013	0.0557	0.0027
1	rs116813884	58863384	0.87	0.165571370278195	1.02	0.103026239636585	1.26898737359516	0.0153902037302699	0.0047	0.0106	0.0861	0.0119	0.0582	0.0161	0.0268	0.0363	0.0033	0.0469	0.0364	0.1082	0.0033	0.0489	0.0956	0.0175	0.0162	0.0053	0.0022	0.015	0.0175	0.1366	0.0305	0.1015	0.056	0.0027
1	rs849480	58864460	0.87	0.165571370278195	1.02	0.103026239636585	1.1913685751782	0.0201633807425613	0.0048	0.0106	0.0856	0.012	0.0582	0.016	0.0265	0.0364	0.0033	0.0471	0.0365	0.1086	0.0034	0.0485	0.0957	0.0175	0.0161	0.0054	0.0022	0.0148	0.0174	0.1366	0.0305	0.1014	0.0567	0.0027
1	rs338919	58865399	0.87	0.165571370278195	1.02	0.103026239636585	0.914276702246944	0.0202435765215351	0.0052	0.0105	0.0848	0.0131	0.0574	0.0158	0.0258	0.0354	0.0033	0.0473	0.0366	0.1101	0.0032	0.0476	0.0956	0.0174	0.0162	0.0056	0.0021	0.0147	0.0173	0.1369	0.0304	0.1021	0.0576	0.0024
1	rs115892409	58868627	0.88	0.140769569262351	1.02	0.103026239636585	0.587036341520072	0.0114984464347352	0.0052	0.0105	0.0859	0.0139	0.0571	0.016	0.025	0.0349	0.0029	0.046	0.0368	0.1114	0.0029	0.0469	0.095	0.0174	0.0156	0.0056	0.002	0.0147	0.0167	0.1372	0.0304	0.1049	0.0571	0.0024
1	rs338914	58871373	0.88	0.140769569262351	1.02	0.103026239636585	0.589078702060867	0.00931278839725393	0.0052	0.0105	0.086	0.014	0.0571	0.016	0.025	0.0349	0.0029	0.046	0.0368	0.1115	0.0029	0.0468	0.0949	0.0174	0.0156	0.0056	0.002	0.0147	0.0167	0.1372	0.0304	0.105	0.0571	0.0024
1	rs10465839	58872522	0.88	0.140769569262351	1.02	0.103026239636585	0.584793548188565	0.0092042897712291	0.0052	0.0105	0.086	0.014	0.0571	0.016	0.025	0.0349	0.0029	0.0459	0.0368	0.1115	0.0029	0.0468	0.0949	0.0174	0.0156	0.0056	0.002	0.0147	0.0167	0.1372	0.0304	0.1051	0.0571	0.0024
1	rs78990086	58875590	0.88	0.140769569262351	1.02	0.103026239636585	0.515538318776683	0.00538351976699327	0.0053	0.0105	0.0873	0.0142	0.0569	0.0163	0.025	0.0346	0.0027	0.0453	0.0367	0.111	0.0027	0.0456	0.0953	0.0176	0.0156	0.0055	0.0019	0.0149	0.017	0.1367	0.0305	0.106	0.0572	0.0023
1	rs78377116	58878217	0.88	0.140769569262351	1.02	0.103026239636585	0.479993349341825	0.00298659344036659	0.0053	0.0105	0.088	0.0143	0.0566	0.0165	0.0251	0.0343	0.0026	0.0449	0.0367	0.1108	0.0025	0.0447	0.0958	0.0177	0.0157	0.0054	0.0018	0.015	0.0173	0.1364	0.0306	0.1066	0.0572	0.0023
1	rs114163947	58882490	0.88	0.140769569262351	1.02	0.103026239636585	0.454909642994521	0.00210590177211573	0.0053	0.0105	0.0881	0.0146	0.0565	0.0165	0.025	0.0343	0.0026	0.0448	0.0365	0.1108	0.0025	0.0446	0.0959	0.0177	0.0157	0.0054	0.0018	0.015	0.0173	0.1364	0.0305	0.1066	0.0572	0.0023
1	rs72669846	58883610	0.88	0.140769569262351	1.02	0.103026239636585	0.403602735224109	0.00171194974991832	0.0053	0.0105	0.0881	0.0146	0.0565	0.0165	0.0247	0.0343	0.0026	0.0448	0.0366	0.1108	0.0025	0.0446	0.0959	0.0177	0.0158	0.0054	0.0018	0.015	0.0173	0.1368	0.0307	0.1066	0.0571	0.0022
1	rs11582638	58884883	0.88	0.140769569262351	1.02	0.103026239636585	0.390542488120023	0.00288361109680833	0.0053	0.0105	0.0881	0.0146	0.0565	0.0165	0.0247	0.0342	0.0026	0.0448	0.0366	0.1108	0.0025	0.0445	0.0958	0.0178	0.016	0.0054	0.0018	0.015	0.0173	0.1366	0.0307	0.1066	0.0571	0.0022
1	rs706423	58888234	0.88	0.140769569262351	1.02	0.103026239636585	0.352033336658516	0.00569436795020911	0.0053	0.0105	0.0882	0.0146	0.0564	0.0164	0.0244	0.0341	0.0026	0.0447	0.0365	0.111	0.0025	0.0444	0.096	0.0178	0.016	0.0054	0.0018	0.0151	0.0173	0.1367	0.0307	0.1069	0.0571	0.0022
1	rs706435	58908112	0.87	0.165571370278195	1.02	0.103026239636585	0.248664869327717	0.00185723258766209	0.0055	0.0104	0.0885	0.0148	0.0554	0.017	0.024	0.0338	0.0025	0.044	0.0356	0.1127	0.0025	0.0433	0.0968	0.0172	0.0161	0.0057	0.0017	0.0151	0.0178	0.1366	0.0311	0.1079	0.0565	0.0023
1	rs79864403	58911601	0.87	0.165571370278195	1.02	0.103026239636585	0.195964415763113	0.000551795119791354	0.0056	0.0102	0.0887	0.0151	0.0549	0.0174	0.024	0.0337	0.0024	0.0437	0.0356	0.1118	0.0025	0.0429	0.0974	0.0174	0.0163	0.0058	0.0016	0.0153	0.018	0.1367	0.0314	0.1082	0.056	0.0022
1	rs822169	58912438	0.87	0.165571370278195	1.02	0.103026239636585	0.172087829654633	0.00128720316956829	0.0057	0.0101	0.0889	0.0153	0.0542	0.0178	0.024	0.0335	0.0023	0.0434	0.0357	0.1106	0.0026	0.0424	0.098	0.0175	0.0165	0.006	0.0016	0.0155	0.0181	0.1371	0.0317	0.1085	0.0556	0.0021
1	rs706448	58912575	0.87	0.165571370278195	1.02	0.103026239636585	0.155864929081947	0.00419691705718303	0.0057	0.0101	0.089	0.0154	0.0541	0.018	0.024	0.0334	0.0022	0.0434	0.0358	0.1104	0.0026	0.0423	0.0981	0.0174	0.0166	0.006	0.0016	0.0156	0.0181	0.1371	0.0318	0.1085	0.0554	0.0021
1	rs706449	58913469	0.87	0.165571370278195	1.02	0.103026239636585	0.0614614689154437	0.008104687854198	0.006	0.0099	0.0911	0.0154	0.0532	0.0193	0.0239	0.0318	0.0021	0.0435	0.0353	0.1105	0.0026	0.0415	0.0995	0.0172	0.0173	0.0058	0.0015	0.0158	0.0181	0.1372	0.0321	0.1081	0.0542	0.0021
1	rs10889092	58915024	0.86	0.193417951625055	1.02	0.103026239636585	0.10461519096689	0.0221724280172916	0.006	0.0095	0.0932	0.0152	0.053	0.0203	0.0243	0.0307	0.002	0.042	0.0347	0.1106	0.0025	0.0406	0.1006	0.0176	0.0173	0.006	0.0013	0.0157	0.0177	0.1374	0.0319	0.1093	0.0538	0.0019
1	rs706450	58915624	0.86	0.193417951625055	1.02	0.103026239636585	0.0931139928049207	0.0479903574485718	0.0061	0.0094	0.0934	0.0152	0.0529	0.0203	0.0242	0.0305	0.002	0.0422	0.0346	0.1109	0.0025	0.0404	0.1	0.0176	0.0174	0.006	0.0013	0.0156	0.0177	0.1375	0.0318	0.1098	0.0534	0.0022
1	rs706454	58919090	0.86	0.193417951625055	1.02	0.103026239636585	0.0987086448356895	0.0910031626016865	0.0065	0.0091	0.0941	0.0157	0.0527	0.0205	0.0243	0.0299	0.0018	0.042	0.0341	0.111	0.0026	0.0401	0.0996	0.0178	0.0178	0.006	0.0013	0.0154	0.0175	0.1384	0.0318	0.1103	0.0527	0.0021
1	rs706459	58922216	0.86	0.193417951625055	1.02	0.103026239636585	0.098785309730122	0.0709473706679503	0.0068	0.0091	0.0946	0.016	0.0526	0.0209	0.0243	0.0297	0.0016	0.0417	0.0339	0.1118	0.0026	0.0399	0.0997	0.0181	0.018	0.0059	0.0012	0.0154	0.0173	0.1387	0.0316	0.1097	0.0523	0.002
1	rs706461	58922417	0.86	0.193417951625055	1.02	0.103026239636585	0.106426329649229	0.0668249519271995	0.0068	0.0091	0.0947	0.0162	0.0526	0.021	0.0244	0.0296	0.0016	0.0416	0.0338	0.1118	0.0026	0.0396	0.0999	0.0183	0.0181	0.0059	0.0012	0.0154	0.0173	0.1387	0.0315	0.1097	0.0519	0.002
1	rs7556643	58922482	0.86	0.193417951625055	1.02	0.103026239636585	0.105199034630645	0.0715142217941962	0.0068	0.0091	0.0947	0.0162	0.0526	0.021	0.0244	0.0296	0.0016	0.0416	0.0338	0.1118	0.0026	0.0396	0.0999	0.0183	0.0181	0.0059	0.0012	0.0154	0.0173	0.1387	0.0315	0.1097	0.0519	0.002
1	rs72669879	58928888	0.86	0.193417951625055	1.02	0.103026239636585	0.0989387513644405	0.121279973499453	0.0068	0.0091	0.0947	0.0166	0.0526	0.0211	0.0245	0.0295	0.0016	0.0415	0.0338	0.112	0.0026	0.0393	0.1	0.0183	0.0186	0.0059	0.0012	0.0154	0.0173	0.1385	0.0313	0.1094	0.0517	0.002
1	rs338248	58931305	0.86	0.193417951625055	1.02	0.103026239636585	0.103611489127814	0.130501977774154	0.0068	0.0091	0.0947	0.0167	0.0526	0.0211	0.0245	0.0296	0.0016	0.0415	0.0338	0.112	0.0026	0.0392	0.1	0.0183	0.0187	0.0059	0.0012	0.0154	0.0173	0.1384	0.0313	0.1093	0.0517	0.002
1	rs697590	58933274	0.86	0.193417951625055	1.02	0.103026239636585	0.0966779865805845	0.132484835646443	0.0068	0.0091	0.0948	0.0168	0.0525	0.0212	0.0245	0.0294	0.0016	0.0415	0.0338	0.1121	0.0026	0.0391	0.1	0.0185	0.0189	0.0059	0.0012	0.0154	0.0173	0.1384	0.0312	0.1093	0.0516	0.0019
1	rs116633993	58934259	0.86	0.193417951625055	1.02	0.103026239636585	0.0888428351411599	0.108349142432876	0.0068	0.0091	0.0948	0.0168	0.0525	0.0212	0.0245	0.0294	0.0016	0.0415	0.0338	0.1121	0.0026	0.0391	0.1	0.0185	0.0189	0.0059	0.0012	0.0153	0.0173	0.1384	0.0312	0.1092	0.0516	0.0019
1	rs12407003	58939634	0.86	0.193417951625055	1.02	0.103026239636585	0.146881363167839	0.170085720381327	0.0069	0.0089	0.096	0.0177	0.052	0.0218	0.0251	0.0287	0.0012	0.0395	0.0333	0.1124	0.0024	0.0387	0.1029	0.0195	0.0194	0.0058	8e-04	0.0147	0.0171	0.1388	0.0302	0.1093	0.0501	0.0018
1	rs75668511	58942656	0.86	0.193417951625055	1.02	0.103026239636585	0.157964616547941	0.168309385924453	0.007	0.0089	0.096	0.0177	0.0519	0.0218	0.0251	0.0285	0.0012	0.0394	0.0333	0.1127	0.0024	0.0387	0.1031	0.0195	0.0194	0.0058	8e-04	0.0147	0.0172	0.1389	0.0302	0.1093	0.05	0.0019
1	rs72669898	58944436	0.86	0.193417951625055	1.02	0.103026239636585	0.167442195473165	0.200098280091816	0.007	0.0089	0.096	0.0177	0.0519	0.0219	0.0251	0.0285	0.0012	0.0394	0.0333	0.1128	0.0024	0.0387	0.1031	0.0196	0.0194	0.0058	8e-04	0.0146	0.0172	0.1389	0.0302	0.1092	0.05	0.0019
1	rs12088149	58944833	0.86	0.193417951625055	1.02	0.103026239636585	0.169702569035156	0.220606109694163	0.007	0.0089	0.096	0.0177	0.0519	0.0219	0.0251	0.0285	0.0012	0.0394	0.0333	0.1128	0.0024	0.0387	0.1031	0.0196	0.0194	0.0058	8e-04	0.0146	0.0172	0.1389	0.0302	0.1092	0.0499	0.0019
1	rs11207239	58947961	0.86	0.193417951625055	1.02	0.103026239636585	0.173808582088134	0.227005672416154	0.007	0.0089	0.096	0.0177	0.0519	0.0219	0.0251	0.0286	0.0012	0.0394	0.0332	0.1128	0.0024	0.0387	0.1032	0.0195	0.0194	0.0058	8e-04	0.0146	0.0172	0.139	0.0302	0.1092	0.0499	0.0019
1	rs61781783	58951759	0.86	0.193417951625055	1.02	0.103026239636585	0.175647776035857	0.227987104214197	0.007	0.0089	0.096	0.0177	0.0519	0.0219	0.0251	0.0286	0.0012	0.0394	0.0331	0.1128	0.0024	0.0387	0.1033	0.0195	0.0194	0.0058	8e-04	0.0145	0.0172	0.139	0.0302	0.1092	0.0499	0.0019
1	rs116790145	58963033	0.86	0.193417951625055	1.02	0.103026239636585	0.176227091368581	0.231816804768686	0.007	0.0089	0.096	0.0177	0.0519	0.0219	0.0251	0.0286	0.0012	0.0394	0.0331	0.1128	0.0024	0.0387	0.1033	0.0195	0.0194	0.0058	8e-04	0.0145	0.0172	0.139	0.0302	0.1092	0.0499	0.0019
1	rs17117628	58980806	0.86	0.193417951625055	1.02	0.103026239636585	0.184416326510826	0.196451224054656	0.0071	0.0089	0.096	0.0177	0.0519	0.0219	0.025	0.0287	0.0012	0.0393	0.033	0.1128	0.0024	0.0388	0.1035	0.0194	0.0193	0.0058	8e-04	0.0144	0.0172	0.1391	0.0302	0.1091	0.0499	0.0019
1	rs11581395	58982787	0.86	0.193417951625055	1.02	0.103026239636585	0.184639630276399	0.19863675037244	0.0071	0.0089	0.096	0.0177	0.0519	0.0219	0.025	0.0287	0.0012	0.0393	0.033	0.1128	0.0024	0.0388	0.1035	0.0194	0.0193	0.0058	8e-04	0.0144	0.0172	0.1391	0.0302	0.1091	0.0499	0.0019
1	rs17117643	58994951	0.86	0.193417951625055	1.02	0.103026239636585	0.193890587976143	0.22559048049696	0.0071	0.0089	0.096	0.0177	0.052	0.0219	0.025	0.0287	0.0012	0.0393	0.033	0.1128	0.0024	0.0388	0.1035	0.0194	0.0193	0.0058	8e-04	0.0144	0.0172	0.1391	0.0302	0.1091	0.0499	0.0019
1	rs2271004	58996203	0.86	0.193417951625055	1.02	0.103026239636585	0.193814021180484	0.224069653087461	0.0071	0.0089	0.096	0.0177	0.052	0.022	0.025	0.0287	0.0012	0.0393	0.033	0.1128	0.0024	0.0388	0.1035	0.0194	0.0193	0.0058	8e-04	0.0144	0.0172	0.1391	0.0302	0.1091	0.0499	0.0019
1	rs34404284	58999098	0.86	0.193417951625055	1.02	0.103026239636585	0.193240320412106	0.223202115815338	0.0071	0.0089	0.096	0.0177	0.052	0.022	0.025	0.0287	0.0012	0.0393	0.033	0.1128	0.0024	0.0388	0.1035	0.0194	0.0193	0.0058	8e-04	0.0144	0.0172	0.1391	0.0302	0.1091	0.0499	0.0019
1	rs17117678	58999651	0.86	0.193417951625055	1.02	0.103026239636585	0.193049302590922	0.223852665860229	0.0071	0.0089	0.096	0.0177	0.052	0.022	0.0251	0.0287	0.0012	0.0393	0.033	0.1128	0.0024	0.0388	0.1035	0.0194	0.0193	0.0058	8e-04	0.0144	0.0172	0.1391	0.0302	0.1091	0.0499	0.0019
1	rs17117720	59004617	0.86	0.193417951625055	1.02	0.103026239636585	0.20053989452992	0.249357999179389	0.007	0.0088	0.0962	0.0176	0.0519	0.0221	0.0252	0.0287	0.0012	0.0393	0.033	0.1128	0.0024	0.0387	0.1036	0.0194	0.0194	0.0058	8e-04	0.0144	0.0172	0.1391	0.0302	0.1091	0.0499	0.0018
1	rs115513802	59007461	0.86	0.193417951625055	1.02	0.103026239636585	0.19851617958375	0.248684452246424	0.007	0.0088	0.0962	0.0176	0.0519	0.0221	0.0252	0.0287	0.0012	0.0392	0.033	0.1128	0.0024	0.0388	0.1036	0.0194	0.0194	0.0058	8e-04	0.0144	0.0172	0.1391	0.0302	0.1091	0.0499	0.0018
1	rs72672245	59008700	0.86	0.193417951625055	1.02	0.103026239636585	0.197353957328746	0.25059433311893	0.007	0.0088	0.0962	0.0176	0.0519	0.0221	0.0252	0.0287	0.0011	0.0391	0.033	0.1128	0.0024	0.0388	0.1036	0.0194	0.0194	0.0058	8e-04	0.0144	0.0172	0.1391	0.0302	0.109	0.0499	0.0018
1	rs7547036	59014333	0.86	0.193417951625055	1.02	0.103026239636585	0.193967172032673	0.22559048049696	0.0071	0.0088	0.0962	0.0175	0.0519	0.0221	0.0253	0.0288	0.0011	0.0388	0.0332	0.1127	0.0024	0.0389	0.1037	0.0194	0.0194	0.0058	8e-04	0.0144	0.0172	0.139	0.0302	0.109	0.0499	0.0017
1	rs593279	59017597	0.86	0.193417951625055	1.01	0.120454976543865	0.191905461320293	0.226896709366062	0.0071	0.0088	0.0962	0.0175	0.0519	0.0221	0.0253	0.0288	0.0011	0.0388	0.0332	0.1127	0.0024	0.0389	0.1037	0.0194	0.0194	0.0058	8e-04	0.0144	0.0172	0.139	0.0303	0.109	0.0499	0.0017
1	rs11207262	59037867	0.86	0.193417951625055	1.01	0.120454976543865	0.186319362004565	0.220066526812829	0.0069	0.0089	0.0965	0.0172	0.0526	0.0221	0.0252	0.0288	0.0011	0.0376	0.0334	0.113	0.0024	0.0384	0.1039	0.0194	0.0193	0.0057	8e-04	0.0149	0.017	0.1386	0.0316	0.1085	0.0499	0.0016
1	rs76438629	59039944	0.86	0.193417951625055	1.01	0.120454976543865	0.180754251014494	0.173558279992957	0.0069	0.0089	0.0966	0.0172	0.0526	0.0221	0.0252	0.0288	0.0011	0.0375	0.0334	0.113	0.0024	0.0384	0.1039	0.0194	0.0193	0.0057	8e-04	0.015	0.017	0.1386	0.0317	0.1085	0.0499	0.0016
1	rs12121124	59042001	0.86	0.193417951625055	1.01	0.120454976543865	0.190348493192319	0.187075670563443	0.0069	0.0089	0.0965	0.0171	0.0526	0.022	0.0253	0.0288	0.0011	0.0375	0.0333	0.113	0.0024	0.0384	0.1039	0.0194	0.0194	0.0057	8e-04	0.0149	0.0169	0.1384	0.0318	0.1088	0.0499	0.0016
1	rs14008	59042181	0.86	0.193417951625055	1.01	0.120454976543865	0.190993184892752	0.186462995942521	0.0069	0.0089	0.0965	0.0171	0.0526	0.022	0.0253	0.0288	0.0011	0.0375	0.0333	0.113	0.0024	0.0384	0.1039	0.0194	0.0194	0.0057	8e-04	0.0149	0.0169	0.1384	0.0318	0.1088	0.0499	0.0016
1	rs35075952	59042311	0.86	0.193417951625055	1.01	0.120454976543865	0.190993184892752	0.18513789203775	0.0069	0.0089	0.0965	0.0171	0.0526	0.022	0.0253	0.0288	0.0011	0.0375	0.0333	0.113	0.0024	0.0384	0.1039	0.0194	0.0194	0.0057	8e-04	0.0149	0.0169	0.1384	0.0318	0.1088	0.0499	0.0016
1	rs1062964	59042388	0.86	0.193417951625055	1.01	0.120454976543865	0.19080344020638	0.186360950243274	0.0069	0.0089	0.0965	0.0171	0.0526	0.022	0.0253	0.0288	0.0011	0.0375	0.0333	0.113	0.0024	0.0384	0.1039	0.0194	0.0194	0.0057	8e-04	0.0149	0.0169	0.1384	0.0318	0.1088	0.0499	0.0016
1	rs61779297	59043794	0.86	0.193417951625055	1.02	0.103026239636585	0.187970218403961	0.1665395885509	0.0069	0.0089	0.0965	0.0171	0.0526	0.022	0.0253	0.0288	0.0011	0.0375	0.0333	0.113	0.0024	0.0384	0.1039	0.0194	0.0194	0.0057	8e-04	0.0149	0.0169	0.1384	0.0318	0.1088	0.0499	0.0016
1	rs17117853	59050176	0.86	0.193417951625055	1.02	0.103026239636585	0.180129666117796	0.152145535407837	0.0069	0.0089	0.0965	0.0171	0.0526	0.022	0.0253	0.0288	0.0011	0.0374	0.0333	0.113	0.0024	0.0384	0.1039	0.0194	0.0194	0.0057	8e-04	0.0149	0.0169	0.1384	0.0318	0.1087	0.0499	0.0016
1	rs79227420	59056882	0.86	0.193417951625055	1.02	0.103026239636585	0.153781787258371	0.163994830110435	0.0068	0.0089	0.0966	0.0173	0.0526	0.0222	0.0254	0.0288	0.0011	0.0373	0.0334	0.1126	0.0023	0.0385	0.104	0.0195	0.0197	0.0056	8e-04	0.0149	0.017	0.1384	0.0321	0.1084	0.0496	0.0015
1	rs35989383	59057231	0.86	0.193417951625055	1.01	0.120454976543865	0.148580673555488	0.161075760449301	0.0068	0.0089	0.0966	0.0173	0.0525	0.0223	0.0254	0.0288	0.0011	0.0373	0.0334	0.1125	0.0023	0.0385	0.104	0.0195	0.0198	0.0055	8e-04	0.0149	0.017	0.1383	0.0321	0.1084	0.0496	0.0015
1	rs151312	59063483	0.86	0.193417951625055	1.01	0.120454976543865	0.13195634963902	0.194066926194425	0.0067	0.0089	0.0968	0.0176	0.0519	0.0229	0.0257	0.0291	0.0011	0.037	0.0336	0.1112	0.0025	0.039	0.1035	0.0198	0.0207	0.0053	0.001	0.0148	0.017	0.138	0.0331	0.1079	0.049	0.0013
1	rs72674195	59063915	0.86	0.193417951625055	1.01	0.120454976543865	0.124159224848823	0.191280562706626	0.0067	0.0089	0.0968	0.0176	0.0519	0.0229	0.0257	0.0291	0.0011	0.037	0.0336	0.1112	0.0025	0.039	0.1035	0.0198	0.0207	0.0053	0.001	0.0148	0.017	0.138	0.0331	0.1079	0.0489	0.0013
1	rs12745094	59075102	0.86	0.193417951625055	1.01	0.120454976543865	0.0715049655132359	0.174754481808434	0.0066	0.009	0.0968	0.0178	0.0516	0.0231	0.0253	0.0289	0.0011	0.0371	0.0342	0.1113	0.0025	0.039	0.1037	0.0199	0.0208	0.0051	0.0011	0.0148	0.0169	0.138	0.0332	0.1075	0.0487	0.0013
1	rs75457175	59078656	0.86	0.193417951625055	1.01	0.120454976543865	0.052532890688383	0.168309385924453	0.0067	0.009	0.0968	0.0178	0.0515	0.0232	0.0251	0.0287	0.0011	0.037	0.0345	0.1115	0.0025	0.0388	0.1038	0.0199	0.0209	0.0051	0.0011	0.0147	0.0169	0.138	0.0332	0.1075	0.0486	0.0013
1	rs6587832	59083427	0.86	0.193417951625055	1.01	0.120454976543865	0.0438701055407545	0.186973510486135	0.0068	0.009	0.0968	0.0179	0.0513	0.0232	0.0249	0.0285	0.0011	0.037	0.035	0.1117	0.0025	0.0386	0.1039	0.0198	0.0211	0.0049	0.0011	0.0147	0.0167	0.1379	0.0333	0.1075	0.0484	0.0013
1	rs72676713	59085705	0.86	0.193417951625055	1.01	0.120454976543865	0.032728383379021	0.180677020444862	0.0068	0.009	0.0967	0.0179	0.0512	0.0234	0.0249	0.0285	0.0011	0.037	0.0351	0.1117	0.0026	0.0384	0.1041	0.0199	0.0211	0.0049	0.0011	0.0147	0.0167	0.1379	0.0333	0.1074	0.0483	0.0013
1	rs72676722	59091880	0.86	0.193417951625055	1.01	0.120454976543865	0.0283519546195097	0.196451224054656	0.0069	0.009	0.0966	0.0179	0.051	0.0236	0.0248	0.0284	0.0012	0.037	0.0352	0.1118	0.0026	0.0382	0.1043	0.0199	0.0211	0.0048	0.0012	0.0147	0.0167	0.138	0.0335	0.1071	0.0483	0.0013
1	rs34204484	59095562	0.86	0.193417951625055	1.01	0.120454976543865	0.0255927016758895	0.198845319840853	0.0069	0.009	0.0965	0.0179	0.051	0.0238	0.0247	0.0283	0.0012	0.037	0.0352	0.1117	0.0026	0.0381	0.1046	0.02	0.0211	0.0048	0.0012	0.0147	0.0167	0.138	0.0336	0.107	0.0482	0.0014
1	rs77727709	59102932	0.86	0.193417951625055	1.01	0.120454976543865	0.0154356758327555	0.192826857139163	0.007	0.0089	0.0966	0.0179	0.0506	0.0242	0.0245	0.0278	0.0013	0.0371	0.0356	0.1116	0.0027	0.0379	0.1054	0.02	0.0213	0.0047	0.0013	0.0145	0.0168	0.1381	0.0338	0.1066	0.0475	0.0014
1	rs114325919	59112586	0.86	0.193417951625055	1.02	0.103026239636585	0.0128686529108481	0.201144429922278	0.007	0.0089	0.0967	0.0179	0.0505	0.0244	0.0244	0.0276	0.0013	0.037	0.0357	0.1116	0.0028	0.0378	0.1058	0.0201	0.0214	0.0046	0.0013	0.0145	0.0168	0.1382	0.0339	0.1064	0.0471	0.0014
1	rs232777	59125683	0.86	0.193417951625055	1.02	0.103026239636585	0.0145824105675067	0.210428719324643	0.007	0.0089	0.0967	0.0179	0.0504	0.0246	0.0243	0.0274	0.0013	0.0371	0.0358	0.1116	0.0028	0.0378	0.106	0.0201	0.0214	0.0046	0.0013	0.0145	0.0168	0.1383	0.0339	0.1063	0.0467	0.0015
1	rs7525365	59127193	0.86	0.193417951625055	1	0.139999700676332	0.0163923144786281	0.212878157496688	0.007	0.0089	0.0967	0.018	0.0504	0.0247	0.0243	0.0274	0.0013	0.0371	0.0358	0.1116	0.0028	0.0378	0.106	0.0201	0.0214	0.0046	0.0013	0.0145	0.0168	0.1383	0.0339	0.1063	0.0467	0.0015
1	rs232787	59130407	0.86	0.193417951625055	1	0.139999700676332	0.0165346002637235	0.212025115407656	0.007	0.0089	0.0968	0.018	0.0504	0.0247	0.0243	0.0275	0.0013	0.0371	0.0358	0.1116	0.0028	0.0378	0.106	0.0201	0.0215	0.0046	0.0013	0.0145	0.0169	0.1383	0.0339	0.1061	0.0467	0.0015
1	rs7519086	59146416	0.86	0.193417951625055	0.99	0.161794913519683	0.0183702944994085	0.211386077689229	0.0071	0.0089	0.0968	0.0179	0.0504	0.0247	0.0244	0.0278	0.0013	0.0371	0.0359	0.1116	0.0027	0.0379	0.1059	0.0201	0.0215	0.0045	0.0013	0.0145	0.017	0.1382	0.0339	0.1056	0.0466	0.0014
1	rs12139511	59147926	0.86	0.193417951625055	0.99	0.161794913519683	0.0190611980335129	0.211173207027772	0.0071	0.0089	0.0968	0.0179	0.0504	0.0247	0.0244	0.0278	0.0013	0.0371	0.0359	0.1116	0.0028	0.0379	0.1059	0.0201	0.0215	0.0046	0.0013	0.0145	0.017	0.1381	0.0339	0.1056	0.0466	0.0014
1	rs6661922	59149838	0.86	0.193417951625055	0.99	0.161794913519683	0.0202370338927384	0.210854034223391	0.0071	0.0089	0.0968	0.0179	0.0504	0.0247	0.0244	0.0278	0.0013	0.0371	0.0359	0.1116	0.0028	0.0379	0.1059	0.0201	0.0215	0.0046	0.0013	0.0145	0.017	0.138	0.0339	0.1056	0.0466	0.0014
1	rs41287662	59155337	0.86	0.193417951625055	0.99	0.161794913519683	0.0201414261440012	0.210216168616924	0.0071	0.0089	0.0968	0.0179	0.0505	0.0247	0.0245	0.0278	0.0013	0.0371	0.0359	0.1117	0.0028	0.0379	0.1059	0.02	0.0216	0.0046	0.0013	0.0145	0.017	0.138	0.0339	0.1056	0.0465	0.0014
1	rs2811893	59162148	0.86	0.193417951625055	0.99	0.161794913519683	0.0225844164706581	0.216730804214747	0.007	0.009	0.0969	0.0178	0.0505	0.0247	0.0247	0.0279	0.0012	0.0371	0.0358	0.1117	0.0027	0.0381	0.1056	0.02	0.0213	0.0046	0.0012	0.0144	0.0171	0.1383	0.0341	0.1056	0.0464	0.0014
1	rs17507995	59175338	0.86	0.193417951625055	0.99	0.161794913519683	0.0240992884374214	0.237986995956401	0.007	0.0091	0.097	0.0179	0.0505	0.0248	0.0247	0.0279	0.0012	0.037	0.0359	0.1114	0.0027	0.0383	0.105	0.0201	0.0213	0.0045	0.0013	0.0145	0.0172	0.1386	0.0342	0.1053	0.0462	0.0013
1	rs78906674	59176293	0.86	0.193417951625055	0.99	0.161794913519683	0.0240795450146349	0.240425210901591	0.007	0.0091	0.097	0.0179	0.0505	0.0248	0.0247	0.0279	0.0011	0.037	0.0359	0.1114	0.0027	0.0383	0.105	0.0201	0.0213	0.0045	0.0013	0.0145	0.0172	0.1386	0.0343	0.1053	0.0462	0.0013
1	rs72678805	59180079	0.86	0.193417951625055	0.96	0.241969076141015	0.0248177989714811	0.259188771051762	0.007	0.0092	0.0971	0.0179	0.0505	0.0248	0.0248	0.0279	0.0011	0.037	0.0359	0.1115	0.0026	0.0384	0.1048	0.0201	0.0213	0.0044	0.0013	0.0145	0.0172	0.1388	0.0343	0.1052	0.0461	0.0012
1	rs115092542	59188451	0.86	0.193417951625055	0.95	0.274028283204826	0.0265854015181668	0.283750872450552	0.0069	0.0092	0.0972	0.0181	0.0504	0.0249	0.0248	0.0279	0.001	0.037	0.0361	0.1115	0.0026	0.0386	0.1043	0.0202	0.0213	0.0043	0.0013	0.0145	0.0174	0.1391	0.0344	0.1048	0.0458	0.0011
1	rs74710263	59190998	0.86	0.193417951625055	0.93	0.346822133743557	0.0265959943924131	0.282582462987247	0.0069	0.0092	0.0972	0.018	0.0504	0.0249	0.0248	0.0279	0.001	0.037	0.0361	0.1116	0.0026	0.0387	0.1045	0.0202	0.0213	0.0043	0.0013	0.0145	0.0174	0.1391	0.0344	0.1048	0.0458	0.0011
1	rs77678441	59191537	0.86	0.193417951625055	0.93	0.346822133743557	0.0260386971302991	0.281298917916753	0.0069	0.0092	0.0971	0.018	0.0504	0.0249	0.0248	0.0279	0.001	0.037	0.0364	0.1115	0.0026	0.0387	0.1044	0.0202	0.0213	0.0043	0.0013	0.0145	0.0174	0.1391	0.0344	0.1046	0.0458	0.0011
1	rs2760480	59203121	0.85	0.2244882202137	0.93	0.346822133743557	0.0303044527783692	0.309701196533519	0.0069	0.0093	0.0972	0.0181	0.0504	0.025	0.0249	0.0283	0.001	0.037	0.0366	0.1113	0.0025	0.0389	0.104	0.0203	0.0213	0.0043	0.0013	0.0145	0.0174	0.1393	0.0344	0.1041	0.0458	0.0011
1	rs1969772	59205102	0.85	0.2244882202137	0.93	0.346822133743557	0.0299342324090148	0.298241482058562	0.0069	0.0092	0.0972	0.0181	0.0504	0.025	0.0249	0.0283	9e-04	0.0371	0.0366	0.1112	0.0025	0.0387	0.1042	0.0202	0.0213	0.0043	0.0013	0.0145	0.0174	0.1393	0.0342	0.104	0.0458	0.001
1	rs72678817	59206384	0.85	0.2244882202137	0.93	0.346822133743557	0.0297732676033579	0.303358468565184	0.0069	0.0093	0.0973	0.0181	0.0504	0.0249	0.0249	0.0283	0.001	0.0372	0.0366	0.1112	0.0025	0.0387	0.104	0.0203	0.0213	0.0043	0.0014	0.0145	0.0174	0.1393	0.0342	0.104	0.0457	0.001
1	rs113038349	59212509	0.85	0.2244882202137	0.93	0.346822133743557	0.0299918681597711	0.298478900403108	0.0069	0.0093	0.0973	0.0181	0.0503	0.0249	0.0251	0.0283	0.001	0.0374	0.0365	0.1111	0.0025	0.0388	0.1036	0.0204	0.0214	0.0042	0.0015	0.0145	0.0174	0.139	0.0342	0.1039	0.046	0.001
1	rs36061347	59220130	0.85	0.2244882202137	0.93	0.346822133743557	0.0336822931098129	0.295041918170026	0.0069	0.0094	0.0975	0.018	0.0501	0.0248	0.0253	0.0284	0.001	0.0376	0.0363	0.1109	0.0025	0.039	0.1031	0.0206	0.0215	0.0042	0.0017	0.0146	0.0173	0.1387	0.0342	0.1038	0.0461	0.001
1	rs10889118	59221647	0.85	0.2244882202137	0.92	0.387761932740255	0.0348857232036558	0.270980253387038	0.007	0.0094	0.0975	0.018	0.05	0.0248	0.0253	0.0284	0.001	0.0376	0.0363	0.1109	0.0026	0.039	0.1031	0.0207	0.0216	0.0042	0.0017	0.0146	0.0173	0.1386	0.0342	0.1038	0.0461	0.001
1	rs718679	59222132	0.85	0.2244882202137	0.92	0.387761932740255	0.0333083619141414	0.31306782631699	0.0069	0.0094	0.0975	0.018	0.05	0.0248	0.0253	0.0282	0.001	0.0376	0.0363	0.1109	0.0026	0.039	0.1031	0.0207	0.0216	0.0042	0.0017	0.0146	0.0174	0.1386	0.0342	0.104	0.0461	0.001
1	rs6677589	59230033	0.85	0.2244882202137	0.92	0.387761932740255	0.036474648234706	0.373660076557514	0.0071	0.0095	0.0963	0.0181	0.0497	0.0248	0.0254	0.0284	0.0011	0.0379	0.0363	0.111	0.003	0.0391	0.103	0.0212	0.0218	0.0042	0.0018	0.0147	0.0175	0.1384	0.0339	0.1037	0.0455	9e-04
1	rs11207304	59230808	0.85	0.2244882202137	0.92	0.387761932740255	0.0345152356926047	0.382689563129021	0.0071	0.0095	0.0963	0.0182	0.0495	0.0248	0.0254	0.0285	0.0011	0.0378	0.0366	0.1106	0.0031	0.0389	0.1027	0.0215	0.0219	0.0042	0.0019	0.0147	0.0179	0.1383	0.0338	0.1035	0.0455	9e-04
1	rs115343668	59231743	0.85	0.2244882202137	0.92	0.387761932740255	0.0351815194160741	0.392292726431946	0.0071	0.0095	0.0964	0.0182	0.0495	0.0249	0.0254	0.0285	0.0011	0.0378	0.0367	0.1105	0.0032	0.0389	0.1028	0.0215	0.022	0.0042	0.0019	0.0147	0.0179	0.1383	0.0337	0.1035	0.0454	9e-04
1	rs2811887	59237836	0.85	0.2244882202137	0.92	0.387761932740255	0.0365673111621212	0.477597225300816	0.0071	0.0096	0.0966	0.0183	0.0494	0.025	0.0254	0.0283	0.0012	0.0378	0.0368	0.1101	0.0032	0.0389	0.1029	0.0215	0.022	0.0042	0.0019	0.0147	0.0181	0.138	0.0336	0.1034	0.0451	0.001
1	rs55805512	59240455	0.85	0.2244882202137	0.92	0.387761932740255	0.0389372048096054	0.534772249586182	0.0073	0.01	0.0965	0.0184	0.05	0.0251	0.0254	0.028	0.0013	0.0377	0.0373	0.1092	0.0035	0.0385	0.1035	0.0219	0.0224	0.0043	0.002	0.0146	0.0189	0.1373	0.0333	0.1021	0.0447	0.0011
1	rs77632957	59243638	0.85	0.2244882202137	0.92	0.387761932740255	0.054403892043909	0.523650891248336	0.0076	0.0105	0.0967	0.0187	0.0502	0.0256	0.0254	0.0276	0.0013	0.0375	0.0378	0.1078	0.0039	0.0381	0.1041	0.0223	0.0227	0.0043	0.0019	0.0147	0.0197	0.1364	0.0328	0.101	0.0441	0.0014
1	rs4646999	59250452	0.85	0.2244882202137	0.92	0.387761932740255	0.0849999223587441	0.609433066536306	0.0077	0.0107	0.0969	0.0187	0.0502	0.0261	0.0255	0.0275	0.0014	0.0375	0.0378	0.1065	0.0044	0.0378	0.1044	0.0225	0.0229	0.0044	0.0019	0.0147	0.02	0.136	0.0327	0.1005	0.0438	0.0015
1	rs2760501	59251097	0.85	0.2244882202137	0.92	0.387761932740255	0.0855356314010371	0.637203451881833	0.0077	0.0107	0.0968	0.0187	0.0504	0.0261	0.0254	0.0274	0.0014	0.0375	0.0378	0.1063	0.0044	0.0378	0.1044	0.0225	0.0229	0.0044	0.0019	0.0147	0.0201	0.1361	0.0327	0.1005	0.0438	0.0015
1	rs2811841	59270156	0.85	0.2244882202137	0.92	0.387761932740255	0.100171656447005	0.90391103735774	0.0078	0.0108	0.0969	0.0188	0.0506	0.026	0.0254	0.0273	0.0014	0.0377	0.0376	0.1064	0.0043	0.0378	0.1043	0.0227	0.0232	0.0043	0.0018	0.0149	0.0202	0.1352	0.0326	0.1004	0.0437	0.0015
1	rs2811844	59275556	0.84	0.258953137461488	0.93	0.346822133743557	0.0973857062360813	0.921828820389268	0.0078	0.0109	0.0969	0.0188	0.0506	0.0259	0.0253	0.0273	0.0014	0.0377	0.0376	0.1064	0.0043	0.0378	0.1043	0.0227	0.0233	0.0043	0.0018	0.015	0.0203	0.1349	0.0326	0.1003	0.0437	0.0015
1	rs72678848	59275567	0.84	0.258953137461488	0.9	0.479198205640863	0.0976646256299366	0.930025150355071	0.0078	0.0109	0.0969	0.0188	0.0506	0.0259	0.0253	0.0273	0.0014	0.0377	0.0376	0.1064	0.0043	0.0378	0.1043	0.0227	0.0233	0.0043	0.0018	0.015	0.0203	0.1349	0.0326	0.1003	0.0437	0.0015
1	rs114291829	59277650	0.84	0.258953137461488	0.9	0.479198205640863	0.101154486242336	0.942662988840735	0.0079	0.0109	0.0969	0.0188	0.0507	0.026	0.0254	0.0273	0.0014	0.0378	0.0376	0.1063	0.0043	0.0378	0.1043	0.0227	0.0233	0.0043	0.0018	0.015	0.0203	0.1349	0.0326	0.1001	0.0438	0.0015
1	rs12752499	59286306	0.84	0.258953137461488	0.9	0.479198205640863	0.106238997019908	0.882941128503722	0.0079	0.0109	0.0969	0.0188	0.0506	0.0261	0.0254	0.0272	0.0014	0.0379	0.0376	0.1065	0.0043	0.0378	0.1043	0.0228	0.0233	0.0043	0.0018	0.0148	0.0204	0.135	0.0326	0.0998	0.0439	0.0015
1	rs72678851	59293500	0.84	0.258953137461488	0.9	0.479198205640863	0.114004202153156	1.02528689802769	0.0079	0.0109	0.0968	0.0188	0.0507	0.0261	0.0254	0.0272	0.0014	0.0379	0.0376	0.1064	0.0043	0.0378	0.1043	0.0228	0.0233	0.0043	0.0018	0.0148	0.0204	0.135	0.0325	0.0997	0.0439	0.0015
1	rs2984907	59304026	0.85	0.2244882202137	0.9	0.479198205640863	0.146881363167839	1.08997850594074	0.0079	0.011	0.0966	0.0186	0.0508	0.0263	0.0255	0.0272	0.0013	0.038	0.0375	0.1063	0.0044	0.038	0.1043	0.0228	0.0235	0.0043	0.0018	0.0149	0.0205	0.135	0.0324	0.0992	0.0437	0.0015
1	rs114574453	59308629	0.85	0.2244882202137	0.9	0.479198205640863	0.201282237916597	1.27698193099082	0.008	0.011	0.0965	0.0186	0.0509	0.0263	0.0254	0.0272	0.0013	0.038	0.0374	0.1061	0.0044	0.038	0.1043	0.0228	0.0235	0.0043	0.0018	0.0149	0.0205	0.1349	0.0324	0.0991	0.0437	0.0015
1	rs11584567	59312290	0.85	0.2244882202137	0.9	0.479198205640863	0.223735738330002	1.22596237366977	0.008	0.011	0.0963	0.0187	0.051	0.0263	0.0253	0.0272	0.0013	0.0381	0.0374	0.1059	0.0044	0.038	0.1045	0.0229	0.0237	0.0043	0.0018	0.015	0.0205	0.1349	0.0324	0.0989	0.0436	0.0016
1	rs2811850	59312341	0.85	0.2244882202137	0.9	0.479198205640863	0.223984874898114	1.20887146391723	0.008	0.011	0.0963	0.0187	0.051	0.0263	0.0253	0.0272	0.0013	0.0381	0.0374	0.1059	0.0044	0.038	0.1045	0.0229	0.0237	0.0043	0.0018	0.015	0.0205	0.1349	0.0324	0.0989	0.0436	0.0016
1	rs75089033	59313244	0.85	0.2244882202137	0.9	0.479198205640863	0.203400555308183	0.799791105033799	0.0082	0.0111	0.0953	0.0188	0.0515	0.0263	0.0253	0.0273	0.0014	0.0386	0.0377	0.1053	0.0044	0.038	0.1046	0.0229	0.0239	0.0043	0.0019	0.0154	0.0207	0.134	0.0326	0.0983	0.0435	0.0017
1	rs115267570	59313473	0.85	0.2244882202137	0.9	0.479198205640863	0.203833605827161	0.858655810359267	0.0082	0.0111	0.0951	0.0189	0.0516	0.0263	0.0253	0.0274	0.0014	0.0387	0.0378	0.1052	0.0044	0.038	0.1046	0.0229	0.024	0.0043	0.0019	0.0155	0.0207	0.1338	0.0327	0.0981	0.0435	0.0017
1	rs17356407	59317443	0.85	0.2244882202137	0.9	0.479198205640863	0.107905359949643	0.639239658562391	0.0091	0.0123	0.0902	0.0197	0.0543	0.0263	0.0251	0.0281	0.0019	0.0404	0.0396	0.1025	0.0044	0.0385	0.1052	0.0232	0.0256	0.0044	0.002	0.0179	0.0219	0.1279	0.0342	0.0938	0.0422	0.0022
1	rs72678860	59317783	0.85	0.2244882202137	0.91	0.431857736337621	0.123014445012551	0.65090395867727	0.0092	0.0124	0.0899	0.0198	0.0546	0.0263	0.0251	0.028	0.0019	0.0406	0.0397	0.102	0.0044	0.0384	0.1052	0.0233	0.026	0.0044	0.002	0.0181	0.022	0.1274	0.0344	0.0934	0.042	0.0022
1	rs61788406	59320845	0.85	0.2244882202137	0.92	0.387761932740255	0.186094892717029	0.861916872470796	0.0095	0.0128	0.0892	0.02	0.055	0.0261	0.0251	0.028	0.002	0.0411	0.0401	0.1014	0.0044	0.038	0.1053	0.0234	0.0262	0.0045	0.0021	0.0186	0.0222	0.1266	0.0347	0.0926	0.0417	0.0023
1	rs61788410	59325441	0.85	0.2244882202137	0.91	0.431857736337621	0.131437740720955	0.819878735896994	0.0096	0.0129	0.0891	0.02	0.0551	0.0261	0.0251	0.028	0.0021	0.0412	0.0402	0.1013	0.0044	0.0378	0.1053	0.0234	0.0262	0.0045	0.0021	0.0187	0.0222	0.1264	0.0348	0.0924	0.0417	0.0023
1	rs4601609	59325626	0.85	0.2244882202137	0.91	0.431857736337621	0.127124076441441	0.80775220128513	0.0096	0.0129	0.0891	0.02	0.0551	0.0261	0.0251	0.028	0.0021	0.0412	0.0402	0.1013	0.0044	0.0378	0.1053	0.0234	0.0262	0.0045	0.0021	0.0187	0.0222	0.1265	0.0348	0.0924	0.0417	0.0023
1	rs6587839	59325656	0.85	0.2244882202137	0.91	0.431857736337621	0.126825678396945	0.80070883848561	0.0096	0.0129	0.0891	0.02	0.0551	0.0261	0.0251	0.028	0.0021	0.0412	0.0402	0.1013	0.0044	0.0378	0.1053	0.0234	0.0262	0.0045	0.0021	0.0187	0.0222	0.1265	0.0348	0.0924	0.0417	0.0023
1	rs12140615	59330272	0.85	0.2244882202137	0.9	0.479198205640863	0.12336599748046	0.85291634524363	0.0097	0.013	0.0887	0.0201	0.0551	0.0262	0.025	0.0283	0.0023	0.0413	0.0404	0.1008	0.0044	0.0376	0.1054	0.0234	0.0262	0.0045	0.0021	0.019	0.0224	0.1263	0.0351	0.0921	0.0414	0.0024
1	rs77276354	59336866	0.85	0.2244882202137	0.9	0.479198205640863	0.14645834981829	0.885283531081835	0.0097	0.013	0.0882	0.0201	0.0549	0.0262	0.025	0.0286	0.0024	0.0413	0.0405	0.1001	0.0045	0.0374	0.1055	0.0232	0.0261	0.0045	0.0021	0.0193	0.0227	0.1263	0.0353	0.092	0.0415	0.0024
1	rs61133248	59338256	0.85	0.2244882202137	0.9	0.479198205640863	0.14118414457362	0.905166114506067	0.0097	0.013	0.0882	0.0201	0.0549	0.0262	0.025	0.0286	0.0024	0.0413	0.0405	0.1001	0.0045	0.0374	0.1055	0.0232	0.0261	0.0045	0.0021	0.0193	0.0227	0.1263	0.0353	0.092	0.0415	0.0024
1	Affx-12204367	59346172	0.84	0.258953137461488	0.9	0.479198205640863	0.0969303716955374	0.561415398429351	0.0105	0.0122	0.0867	0.0207	0.0542	0.0265	0.0242	0.0293	0.0033	0.0418	0.0403	0.098	0.0044	0.0376	0.1069	0.0225	0.0252	0.0041	0.0021	0.022	0.0251	0.1218	0.0378	0.09	0.0427	0.0031
1	rs57008465	59346518	0.83	0.29697514221559	0.9	0.479198205640863	0.138936556470444	0.66981442953669	0.0106	0.0121	0.086	0.0208	0.0539	0.0267	0.0243	0.0295	0.0036	0.0423	0.0403	0.0978	0.0043	0.0374	0.1067	0.0225	0.0249	0.0037	0.002	0.0228	0.0258	0.1205	0.0385	0.0894	0.043	0.0033
1	rs2764908	59348528	0.83	0.29697514221559	0.9	0.479198205640863	0.216129981370991	0.739577606369898	0.0112	0.0122	0.0845	0.0218	0.0523	0.0273	0.0243	0.0293	0.004	0.0429	0.0408	0.0962	0.0041	0.0373	0.1039	0.0225	0.0258	0.0037	0.0023	0.024	0.0265	0.1223	0.0377	0.0889	0.0432	0.0038
1	rs2716107	59353441	0.83	0.29697514221559	0.9	0.479198205640863	0.202810872598543	0.69729596159852	0.0112	0.0122	0.0845	0.022	0.0523	0.0275	0.0245	0.0293	0.004	0.0429	0.041	0.0964	0.0041	0.0372	0.1032	0.0225	0.0259	0.0036	0.0023	0.0241	0.0265	0.1221	0.0376	0.0887	0.0434	0.0038
1	rs6661505	59356826	0.83	0.29697514221559	0.9	0.479198205640863	0.194733961925872	0.659244400901083	0.0112	0.0122	0.0848	0.022	0.0523	0.0275	0.0245	0.0294	0.004	0.043	0.0411	0.0965	0.0041	0.0373	0.1031	0.0225	0.0259	0.0036	0.0023	0.0241	0.0266	0.1226	0.0365	0.0887	0.0435	0.0038
1	rs12401645	59357800	0.83	0.29697514221559	0.9	0.479198205640863	0.199448752629058	0.682932946566079	0.0112	0.0122	0.0848	0.022	0.0523	0.0275	0.0245	0.0294	0.004	0.043	0.0411	0.0965	0.0041	0.0373	0.1031	0.0225	0.0259	0.0036	0.0023	0.0241	0.0266	0.1226	0.0365	0.0887	0.0435	0.0038
1	rs72678879	59361144	0.83	0.29697514221559	0.9	0.479198205640863	0.210873491198144	0.688107689242116	0.0112	0.0122	0.0848	0.022	0.0523	0.0275	0.0245	0.0294	0.004	0.043	0.0411	0.0964	0.0041	0.0372	0.103	0.0225	0.0259	0.0036	0.0023	0.0241	0.0266	0.1226	0.0365	0.0886	0.0435	0.0038
1	rs12740964	59377673	0.82	0.338707801994422	0.9	0.479198205640863	0.221624323925123	0.647399540577717	0.0112	0.0122	0.0846	0.022	0.052	0.0278	0.0247	0.0295	0.0041	0.0434	0.0412	0.096	0.0042	0.037	0.1028	0.0224	0.026	0.0037	0.0023	0.0242	0.0268	0.1224	0.0367	0.0884	0.0437	0.0039
1	rs56267740	59379487	0.82	0.338707801994422	0.9	0.479198205640863	0.220758167615865	0.647983306294047	0.0112	0.0122	0.0846	0.022	0.0519	0.0278	0.0247	0.0295	0.0041	0.0434	0.0412	0.096	0.0042	0.037	0.1027	0.0224	0.026	0.0037	0.0023	0.0242	0.0268	0.1224	0.0367	0.0884	0.0437	0.0039
1	rs113136787	59385705	0.82	0.338707801994422	0.9	0.479198205640863	0.217680232755973	0.667609167969651	0.0112	0.0121	0.0844	0.022	0.0519	0.0279	0.0248	0.0296	0.0041	0.0436	0.0413	0.0957	0.0042	0.0369	0.1026	0.0223	0.026	0.0037	0.0023	0.0242	0.0269	0.1225	0.0368	0.0882	0.0438	0.0039
1	rs17118414	59392781	0.82	0.338707801994422	0.9	0.479198205640863	0.223445274512649	0.624584003158532	0.0112	0.0121	0.0843	0.022	0.0518	0.028	0.0249	0.0297	0.0042	0.0437	0.0414	0.0955	0.0042	0.0369	0.1024	0.0222	0.026	0.0037	0.0023	0.0243	0.0269	0.1227	0.0369	0.0881	0.0439	0.0039
1	rs76992013	59392956	0.82	0.338707801994422	0.9	0.479198205640863	0.223901812188074	0.623571219831331	0.0112	0.0121	0.0843	0.022	0.0518	0.028	0.0249	0.0297	0.0042	0.0437	0.0414	0.0955	0.0042	0.0369	0.1024	0.0222	0.026	0.0037	0.0023	0.0243	0.0269	0.1227	0.0369	0.0881	0.0439	0.0039
1	rs2764916	59394353	0.82	0.338707801994422	0.9	0.479198205640863	0.226275833515789	0.639385159727983	0.0112	0.0121	0.0843	0.022	0.0518	0.028	0.0249	0.0297	0.0042	0.0437	0.0414	0.0954	0.0042	0.0368	0.1024	0.0222	0.026	0.0037	0.0023	0.0243	0.0269	0.1227	0.037	0.088	0.044	0.0039
1	rs115595326	59396047	0.82	0.338707801994422	0.9	0.479198205640863	0.225441254193203	0.605551373618179	0.0112	0.0121	0.0843	0.022	0.0517	0.0281	0.0249	0.0297	0.0042	0.0438	0.0415	0.0953	0.0042	0.0369	0.1024	0.0221	0.026	0.0037	0.0023	0.0243	0.027	0.1227	0.0371	0.0878	0.044	0.0039
1	rs6664131	59396262	0.82	0.338707801994422	0.9	0.479198205640863	0.224899698980907	0.598235415166362	0.0112	0.0121	0.0843	0.022	0.0516	0.0281	0.0249	0.0297	0.0042	0.0438	0.0415	0.0953	0.0042	0.0369	0.1024	0.0221	0.026	0.0037	0.0023	0.0243	0.027	0.1227	0.0371	0.0878	0.044	0.0039
1	rs6667591	59397257	0.82	0.338707801994422	0.9	0.479198205640863	0.228411785506564	0.609720833152503	0.0112	0.0121	0.0843	0.022	0.0516	0.0281	0.025	0.0297	0.0042	0.0438	0.0415	0.0953	0.0042	0.0368	0.1024	0.0222	0.026	0.0037	0.0023	0.0243	0.027	0.1228	0.0371	0.0878	0.044	0.0039
1	rs72678899	59398127	0.82	0.338707801994422	0.89	0.529866637543626	0.225232877814043	0.621980483662419	0.0112	0.012	0.0843	0.022	0.0515	0.0281	0.025	0.0297	0.0042	0.0438	0.0416	0.0953	0.0042	0.0368	0.1023	0.0222	0.026	0.0037	0.0023	0.0244	0.027	0.1229	0.0371	0.0877	0.0441	0.0039
1	rs77797159	59398957	0.82	0.338707801994422	0.89	0.529866637543626	0.225524634813044	0.635314044445478	0.0112	0.012	0.0843	0.022	0.0515	0.0281	0.0251	0.0297	0.0042	0.0438	0.0416	0.0953	0.0042	0.0368	0.1023	0.0222	0.026	0.0037	0.0023	0.0244	0.027	0.1229	0.0371	0.0877	0.0441	0.0039
1	rs2764912	59399138	0.82	0.338707801994422	0.89	0.529866637543626	0.225649737957756	0.637058066443629	0.0112	0.012	0.0843	0.022	0.0515	0.0281	0.0251	0.0297	0.0042	0.0438	0.0416	0.0953	0.0042	0.0368	0.1023	0.0222	0.026	0.0037	0.0023	0.0244	0.027	0.1229	0.0371	0.0877	0.0441	0.0039
1	rs72680103	59401753	0.82	0.338707801994422	0.89	0.529866637543626	0.233141678939822	0.701751721258801	0.0112	0.012	0.0842	0.022	0.0515	0.0281	0.0251	0.0297	0.0042	0.0438	0.0416	0.0953	0.0042	0.0368	0.1023	0.0222	0.0259	0.0037	0.0023	0.0244	0.027	0.1229	0.0371	0.0877	0.0441	0.0039
1	rs7413192	59415757	0.83	0.29697514221559	0.89	0.529866637543626	0.202771594910629	0.723975380510241	0.0109	0.0115	0.0837	0.0225	0.0522	0.0286	0.0256	0.0296	0.004	0.0438	0.0433	0.0949	0.0043	0.0373	0.1036	0.0224	0.0257	0.0036	0.0028	0.0245	0.027	0.1227	0.0369	0.0843	0.0433	0.0038
1	rs3949912	59423103	0.83	0.29697514221559	0.9	0.479198205640863	0.19362267970822	0.688995674275646	0.0106	0.0112	0.084	0.0224	0.0535	0.0287	0.0262	0.0295	0.0041	0.0445	0.0435	0.0952	0.0042	0.0384	0.103	0.0224	0.0262	0.0042	0.0034	0.0244	0.0269	0.1221	0.0366	0.08	0.0434	0.004
1	rs72680114	59423530	0.83	0.29697514221559	0.9	0.479198205640863	0.20285015459814	0.712918830369103	0.0106	0.0112	0.0839	0.0224	0.0541	0.0287	0.0262	0.0295	0.0041	0.0445	0.0435	0.0952	0.0041	0.0384	0.1029	0.0224	0.0262	0.0042	0.0034	0.0244	0.0269	0.122	0.0366	0.0799	0.0433	0.004
1	rs2716122	59430345	0.83	0.29697514221559	0.9	0.479198205640863	0.18411882989758	0.725921637495416	0.0106	0.0111	0.084	0.0224	0.054	0.0287	0.0263	0.0295	0.0041	0.0448	0.0434	0.0952	0.0041	0.0384	0.1027	0.0225	0.0262	0.0044	0.0033	0.0243	0.0266	0.1219	0.0373	0.0797	0.0432	0.004
1	rs2764933	59435778	0.83	0.29697514221559	0.9	0.479198205640863	0.158100648604012	0.69729596159852	0.0104	0.0111	0.0838	0.0222	0.0538	0.0287	0.0263	0.0297	0.0041	0.045	0.0435	0.096	0.0042	0.0383	0.1025	0.0226	0.0263	0.0044	0.0034	0.0243	0.0261	0.1221	0.0375	0.0794	0.0431	0.004
1	rs4912383	59436952	0.83	0.29697514221559	0.9	0.479198205640863	0.155426770635315	0.67157983398684	0.0104	0.0111	0.0838	0.0222	0.0538	0.0287	0.0263	0.0297	0.0041	0.045	0.0436	0.0959	0.0042	0.0384	0.1026	0.0226	0.0263	0.0044	0.0033	0.0242	0.0261	0.1223	0.0376	0.0794	0.043	0.004
1	rs80121986	59436956	0.83	0.29697514221559	0.9	0.479198205640863	0.156743428323923	0.674671839768706	0.0103	0.0111	0.0838	0.0223	0.0538	0.0287	0.0263	0.0297	0.0041	0.045	0.0436	0.0959	0.0041	0.0384	0.1026	0.0226	0.0264	0.0044	0.0033	0.0242	0.0261	0.1223	0.0376	0.0794	0.043	0.0039
1	rs7537319	59443050	0.83	0.29697514221559	0.9	0.479198205640863	0.152047387882491	0.687811751746721	0.0102	0.0111	0.0838	0.0223	0.0537	0.0287	0.0264	0.0297	0.0041	0.0447	0.0436	0.0958	0.0041	0.0384	0.1026	0.0227	0.0264	0.0044	0.0032	0.0242	0.0261	0.1225	0.0376	0.0796	0.0429	0.0039
1	rs115313034	59444380	0.83	0.29697514221559	0.9	0.479198205640863	0.15728548973433	0.726670505542486	0.0102	0.0111	0.0837	0.0223	0.0537	0.0287	0.0264	0.0297	0.0041	0.0447	0.0436	0.0958	0.0041	0.0384	0.1026	0.0227	0.0264	0.0044	0.0032	0.0242	0.0261	0.1225	0.0376	0.0795	0.0429	0.0039
1	rs74672541	59456302	0.83	0.29697514221559	0.9	0.479198205640863	0.16716089099809	0.906107652665775	0.0102	0.0111	0.083	0.0225	0.0535	0.0286	0.0264	0.0298	0.0041	0.0449	0.0435	0.0962	0.0042	0.0382	0.1027	0.0227	0.0265	0.0046	0.0032	0.0239	0.0257	0.1227	0.0375	0.0796	0.0432	0.0039
1	rs2764899	59466301	0.83	0.29697514221559	0.9	0.479198205640863	0.133981459742054	0.763722270342242	0.0101	0.0111	0.0826	0.0225	0.0534	0.0285	0.0264	0.0298	0.0041	0.0449	0.0435	0.0965	0.0043	0.0382	0.1028	0.0227	0.0265	0.0047	0.0033	0.0238	0.0255	0.1228	0.0375	0.0797	0.0434	0.0039
1	rs11207367	59470439	0.83	0.29697514221559	0.9	0.479198205640863	0.133488816549037	0.762359664091457	0.0101	0.0111	0.0826	0.0225	0.0534	0.0285	0.0264	0.0298	0.0041	0.0449	0.0435	0.0965	0.0043	0.0382	0.1028	0.0227	0.0265	0.0047	0.0033	0.0238	0.0255	0.1228	0.0375	0.0797	0.0434	0.0039
1	rs12748496	59486551	0.83	0.29697514221559	0.9	0.479198205640863	0.139188726782937	0.801932830706549	0.0102	0.0112	0.0823	0.0225	0.0528	0.0286	0.0267	0.0298	0.0039	0.045	0.0437	0.0965	0.0044	0.0385	0.1033	0.0226	0.0267	0.0048	0.0033	0.0239	0.0253	0.1222	0.0374	0.0795	0.0431	0.0043
1	rs41287674	59488579	0.84	0.258953137461488	0.9	0.479198205640863	0.159943825955486	0.37100101106643	0.0107	0.0104	0.0818	0.0213	0.0521	0.0276	0.0279	0.0289	0.0036	0.0477	0.0486	0.0958	0.0042	0.0402	0.1055	0.0218	0.0257	0.0058	0.0037	0.0235	0.0245	0.1231	0.0349	0.0768	0.0424	0.0044
1	rs9436590	59489710	0.83	0.29697514221559	0.91	0.431857736337621	0.330363673168095	0.349675121601528	0.0108	0.01	0.0811	0.0213	0.052	0.0272	0.0283	0.0282	0.0035	0.0493	0.0509	0.0956	0.004	0.0408	0.1064	0.0213	0.0253	0.0062	0.0038	0.0233	0.0241	0.1233	0.0338	0.0756	0.042	0.0044
1	rs79371534	59489756	0.83	0.29697514221559	0.91	0.431857736337621	0.332056565015079	0.364817418974571	0.0109	0.01	0.0812	0.0213	0.0519	0.0272	0.0283	0.0282	0.0035	0.0493	0.0509	0.0956	0.004	0.0408	0.1064	0.0213	0.0253	0.0062	0.0038	0.0232	0.0241	0.1233	0.0338	0.0756	0.042	0.0044
1	rs78540682	59491269	0.83	0.29697514221559	0.91	0.431857736337621	0.340953040288901	0.39023851175149	0.0109	0.0099	0.0812	0.0213	0.0518	0.0272	0.0283	0.0282	0.0035	0.0493	0.0509	0.0955	0.004	0.0409	0.1067	0.0213	0.0252	0.0063	0.0038	0.0232	0.024	0.1233	0.0338	0.0756	0.0421	0.0044
1	rs12088220	59499623	0.83	0.29697514221559	0.91	0.431857736337621	0.321764806608262	0.333613968190977	0.011	0.0099	0.0813	0.0213	0.0518	0.0273	0.0284	0.028	0.0035	0.0494	0.0507	0.0954	0.0041	0.0411	0.1071	0.0214	0.0251	0.0064	0.0038	0.023	0.0241	0.1231	0.0336	0.0756	0.0423	0.0044
1	rs78655626	59500790	0.83	0.29697514221559	0.91	0.431857736337621	0.324804082771048	0.332265036088405	0.011	0.0099	0.0812	0.0213	0.0518	0.0273	0.0284	0.028	0.0035	0.0494	0.0507	0.0954	0.0041	0.0411	0.1071	0.0214	0.0251	0.0064	0.0038	0.023	0.024	0.1231	0.0336	0.0756	0.0423	0.0044
1	rs12405780	59510199	0.83	0.29697514221559	0.92	0.387761932740255	0.344189851807451	0.356910563877676	0.0111	0.0097	0.0812	0.0209	0.0517	0.0272	0.0287	0.0278	0.0035	0.0498	0.0509	0.0946	0.0042	0.041	0.1075	0.0214	0.0249	0.0065	0.0038	0.0229	0.0239	0.1232	0.0338	0.0757	0.0426	0.0045
1	rs76790643	59512951	0.83	0.29697514221559	0.92	0.387761932740255	0.350235513150186	0.359039301528281	0.011	0.0097	0.0812	0.0207	0.0516	0.0271	0.0286	0.0276	0.0035	0.0497	0.051	0.0944	0.0042	0.0409	0.1076	0.0214	0.025	0.0067	0.0038	0.0229	0.0238	0.1235	0.0341	0.076	0.0426	0.0046
1	rs6656095	59515189	0.83	0.29697514221559	0.92	0.387761932740255	0.357935709002887	0.355035268164582	0.011	0.0097	0.0811	0.0207	0.0517	0.0271	0.0287	0.0276	0.0035	0.0496	0.0509	0.0943	0.0042	0.0409	0.1073	0.0214	0.0251	0.0067	0.0038	0.0229	0.0238	0.1238	0.0342	0.0762	0.0426	0.0046
1	rs4508040	59525513	0.83	0.29697514221559	0.92	0.387761932740255	0.3872556904667	0.288909309296894	0.0113	0.0097	0.0824	0.0202	0.051	0.0267	0.0284	0.0268	0.0034	0.049	0.0509	0.0938	0.0042	0.0416	0.1079	0.0212	0.0246	0.0071	0.0037	0.0226	0.0238	0.1246	0.0342	0.0766	0.0432	0.0046
1	rs75686747	59527133	0.83	0.29697514221559	0.92	0.387761932740255	0.388925188309581	0.2887917581057	0.0113	0.0097	0.0825	0.0202	0.051	0.0267	0.0284	0.0268	0.0034	0.049	0.0509	0.0938	0.0043	0.0416	0.108	0.0212	0.0246	0.0071	0.0037	0.0226	0.0238	0.1246	0.0342	0.0766	0.0432	0.0046
1	rs4622084	59528844	0.83	0.29697514221559	0.92	0.387761932740255	0.391492137035101	0.289497283324238	0.0113	0.0097	0.0825	0.0202	0.051	0.0267	0.0284	0.0268	0.0034	0.049	0.0509	0.0939	0.0043	0.0417	0.108	0.0212	0.0245	0.0071	0.0037	0.0226	0.0237	0.1246	0.0342	0.0766	0.0432	0.0046
1	rs79397152	59530741	0.83	0.29697514221559	0.92	0.387761932740255	0.400939445674542	0.293977715466915	0.0113	0.0097	0.0825	0.0201	0.0511	0.0267	0.0284	0.0264	0.0034	0.049	0.0509	0.0939	0.0043	0.0417	0.1081	0.0212	0.0245	0.0071	0.0038	0.0226	0.0237	0.1246	0.0342	0.0766	0.0434	0.0046
1	rs12562835	59533703	0.82	0.338707801994422	0.92	0.387761932740255	0.410786257474519	0.290674320126259	0.0112	0.0096	0.0826	0.02	0.051	0.0265	0.0284	0.0259	0.0033	0.049	0.0505	0.094	0.0043	0.0418	0.1084	0.0213	0.0246	0.0072	0.0038	0.0227	0.0237	0.1243	0.0343	0.0768	0.0438	0.0046
1	rs77519408	59538207	0.82	0.338707801994422	0.92	0.387761932740255	0.408841592360764	0.29385954252709	0.0112	0.0096	0.0826	0.02	0.051	0.0265	0.0283	0.0258	0.0033	0.049	0.0505	0.094	0.0043	0.0419	0.1085	0.0213	0.0246	0.0072	0.0038	0.0227	0.0237	0.1243	0.0343	0.0768	0.0438	0.0046
1	rs72680151	59548231	0.82	0.338707801994422	0.92	0.387761932740255	0.41313743380271	0.293150806912992	0.0112	0.0096	0.0826	0.02	0.051	0.0265	0.0283	0.0257	0.0034	0.049	0.0505	0.094	0.0043	0.042	0.1085	0.0213	0.0246	0.0072	0.0038	0.0228	0.0237	0.1242	0.0343	0.0768	0.0439	0.0046
1	rs9970281	59552704	0.82	0.338707801994422	0.91	0.431857736337621	0.415668105850041	0.291499107875393	0.0113	0.0096	0.0826	0.02	0.0509	0.0265	0.0283	0.0257	0.0034	0.049	0.0505	0.094	0.0043	0.042	0.1085	0.0213	0.0246	0.0072	0.0038	0.0228	0.0237	0.1241	0.0343	0.0768	0.0439	0.0046
1	rs2989868	59553662	0.82	0.338707801994422	0.91	0.431857736337621	0.426451045660663	0.299904604025761	0.0113	0.0095	0.0827	0.02	0.0509	0.0264	0.0283	0.0256	0.0034	0.049	0.0505	0.0939	0.0043	0.042	0.1084	0.0213	0.0246	0.0073	0.0038	0.0228	0.0237	0.1241	0.0343	0.0769	0.044	0.0046
1	rs34709546	59558111	0.82	0.338707801994422	0.91	0.431857736337621	0.411932334677105	0.304074540956439	0.0112	0.0095	0.0827	0.0199	0.0508	0.0264	0.0283	0.0256	0.0034	0.049	0.0506	0.094	0.0043	0.042	0.1084	0.0213	0.0246	0.0073	0.0038	0.0228	0.0237	0.124	0.0342	0.077	0.044	0.0046
1	rs3010323	59567263	0.83	0.29697514221559	0.91	0.431857736337621	0.417340266131348	0.279551517987119	0.0111	0.0094	0.0841	0.0198	0.0499	0.026	0.0282	0.0247	0.0033	0.0488	0.0518	0.0944	0.0041	0.0419	0.108	0.0215	0.0244	0.0073	0.0037	0.0228	0.0234	0.1239	0.0338	0.0779	0.0448	0.0045
1	rs76869253	59567429	0.83	0.29697514221559	0.91	0.431857736337621	0.417224837228395	0.286326549785513	0.0111	0.0094	0.0841	0.0198	0.0499	0.026	0.0282	0.0247	0.0033	0.0487	0.0518	0.0944	0.0041	0.0419	0.108	0.0215	0.0244	0.0073	0.0037	0.0228	0.0234	0.1239	0.0338	0.0779	0.0448	0.0045
1	rs1114505	59572316	0.83	0.29697514221559	0.91	0.431857736337621	0.404795577243635	0.243985864034284	0.0108	0.0091	0.0859	0.0195	0.0487	0.0255	0.028	0.0246	0.0031	0.0487	0.0528	0.0953	0.0038	0.0416	0.1082	0.0217	0.0244	0.0071	0.0036	0.0225	0.023	0.1241	0.033	0.0788	0.0451	0.0044
1	rs56138777	59573856	0.83	0.29697514221559	0.91	0.431857736337621	0.424004178595491	0.232914789816243	0.0106	0.009	0.0875	0.0193	0.048	0.0253	0.0279	0.0242	0.0029	0.0485	0.0533	0.0961	0.0036	0.0412	0.1083	0.0219	0.0244	0.007	0.0034	0.0223	0.0227	0.1244	0.0322	0.0796	0.0451	0.0042
1	rs1331746	59578785	0.81	0.384295662080596	0.91	0.431857736337621	0.699735383133981	0.261123639113878	0.0098	0.0083	0.0936	0.0187	0.0456	0.0244	0.0276	0.0228	0.0023	0.0479	0.0559	0.0989	0.0029	0.04	0.1086	0.0227	0.0246	0.0067	0.0028	0.0215	0.0214	0.1257	0.0292	0.0826	0.0453	0.0036
1	rs74079130	59581150	0.81	0.384295662080596	0.91	0.431857736337621	0.668373080291857	0.254654001453538	0.0098	0.0083	0.0937	0.0187	0.0456	0.0244	0.0276	0.0229	0.0023	0.0479	0.0557	0.099	0.0029	0.0398	0.1084	0.0227	0.0246	0.0067	0.0028	0.0215	0.0214	0.1258	0.0291	0.0827	0.0454	0.0036
1	rs6704170	59582235	0.81	0.384295662080596	0.91	0.431857736337621	0.665200389943327	0.257145012194247	0.0098	0.0083	0.0937	0.0187	0.0456	0.0244	0.0276	0.0229	0.0023	0.0479	0.0557	0.099	0.0029	0.0398	0.1084	0.0227	0.0247	0.0067	0.0028	0.0215	0.0214	0.1258	0.0291	0.0828	0.0455	0.0036
1	rs3861829	59590817	0.81	0.384295662080596	0.91	0.431857736337621	0.652363662717529	0.269252913958168	0.0098	0.0083	0.0938	0.0187	0.0456	0.0243	0.0276	0.0229	0.0023	0.0479	0.0557	0.0991	0.0029	0.0396	0.1084	0.0227	0.0247	0.0066	0.0028	0.0214	0.0214	0.1258	0.029	0.0831	0.0455	0.0036
1	rs4912389	59603757	0.81	0.384295662080596	0.91	0.431857736337621	0.618642671780146	0.221902871744182	0.0097	0.0082	0.0943	0.0188	0.0455	0.0244	0.0276	0.0229	0.0023	0.0478	0.0556	0.0992	0.0028	0.0392	0.1085	0.0228	0.0247	0.0065	0.0027	0.0215	0.0215	0.1255	0.0291	0.084	0.0454	0.0034
1	rs74961451	59608141	0.81	0.384295662080596	0.91	0.431857736337621	0.600439129718339	0.219096369421157	0.0096	0.0081	0.0949	0.0185	0.0453	0.0242	0.0274	0.0229	0.0023	0.0472	0.0556	0.0993	0.0028	0.0388	0.1087	0.0228	0.0246	0.0064	0.0026	0.0215	0.0217	0.1261	0.0288	0.0847	0.0453	0.0034
1	rs6666629	59610174	0.8	0.433874260405774	0.92	0.387761932740255	0.511833333639893	0.16870356327406	0.0093	0.008	0.0968	0.0176	0.0448	0.0238	0.0266	0.023	0.0024	0.0453	0.055	0.0999	0.0024	0.0375	0.1096	0.0225	0.0238	0.0057	0.0021	0.0217	0.0222	0.1294	0.028	0.087	0.0458	0.0034
1	rs77545181	59611918	0.8	0.433874260405774	0.92	0.387761932740255	0.508395352191679	0.186462995942521	0.0093	0.008	0.0972	0.0174	0.0446	0.0237	0.0264	0.023	0.0024	0.045	0.0548	0.1001	0.0024	0.0373	0.1098	0.0225	0.0237	0.0056	0.0021	0.0217	0.0223	0.1299	0.0277	0.0874	0.0459	0.0034
1	rs332221	59612775	0.8	0.433874260405774	0.92	0.387761932740255	0.4841444438979	0.193239914462742	0.0094	0.008	0.0974	0.0173	0.0446	0.0237	0.0264	0.023	0.0024	0.0448	0.0547	0.1002	0.0024	0.0371	0.1098	0.0225	0.0236	0.0056	0.0021	0.0218	0.0223	0.1302	0.0276	0.0875	0.046	0.0034
1	rs17533789	59616735	0.79	0.487570276707753	0.92	0.387761932740255	0.484951884203409	0.184730818391062	0.0094	0.0079	0.0975	0.0172	0.0445	0.0236	0.0263	0.0228	0.0024	0.0444	0.0545	0.1005	0.0024	0.0369	0.1101	0.0225	0.0236	0.0055	0.002	0.022	0.0225	0.1303	0.0273	0.0878	0.0461	0.0034
1	rs76764039	59619638	0.79	0.487570276707753	0.92	0.387761932740255	0.453344955602917	0.151006531248728	0.0095	0.0079	0.0975	0.0172	0.0444	0.0236	0.0263	0.0228	0.0025	0.0442	0.0543	0.1007	0.0024	0.0368	0.1103	0.0225	0.0236	0.0055	0.0021	0.0222	0.0226	0.1304	0.0272	0.088	0.0461	0.0034
1	rs616190	59623095	0.79	0.487570276707753	0.92	0.387761932740255	0.442822851378178	0.123297674736775	0.0095	0.0079	0.0975	0.0172	0.0443	0.0236	0.0263	0.0227	0.0025	0.0442	0.0542	0.1007	0.0024	0.0368	0.1103	0.0225	0.0236	0.0055	0.0021	0.0225	0.0226	0.1304	0.0272	0.088	0.0462	0.0034
1	rs115153696	59628252	0.79	0.487570276707753	0.92	0.387761932740255	0.445740095266001	0.114189142361528	0.0095	0.0079	0.0977	0.0171	0.0442	0.0236	0.0263	0.0228	0.0025	0.0442	0.0542	0.1006	0.0024	0.0368	0.1105	0.0224	0.0235	0.0055	0.002	0.0225	0.0226	0.1305	0.0272	0.088	0.0462	0.0034
1	rs80195717	59629174	0.79	0.487570276707753	0.92	0.387761932740255	0.442703980606791	0.103778876033603	0.0095	0.0079	0.0977	0.0171	0.0442	0.0235	0.0262	0.0228	0.0025	0.0442	0.0542	0.1005	0.0024	0.0368	0.1106	0.0224	0.0234	0.0055	0.002	0.0225	0.0227	0.1305	0.0272	0.0881	0.0462	0.0034
1	rs11580924	59631699	0.79	0.487570276707753	0.92	0.387761932740255	0.438790073124505	0.102381705502279	0.0095	0.0079	0.0977	0.0171	0.0443	0.0235	0.0262	0.0229	0.0025	0.0442	0.0541	0.1005	0.0024	0.0369	0.1105	0.0224	0.0234	0.0055	0.002	0.0225	0.0227	0.1308	0.0271	0.0881	0.0462	0.0034
1	rs114407373	59636522	0.79	0.487570276707753	0.91	0.431857736337621	0.436190332164234	0.103367180811533	0.0095	0.0079	0.0977	0.017	0.0442	0.0235	0.0262	0.0229	0.0024	0.0442	0.0541	0.1005	0.0024	0.0369	0.1105	0.0224	0.0233	0.0055	0.002	0.0225	0.0227	0.1308	0.0271	0.0881	0.0462	0.0034
1	rs6684353	59638619	0.79	0.487570276707753	0.91	0.431857736337621	0.436072343478544	0.102381705502279	0.0095	0.0079	0.0977	0.017	0.0442	0.0235	0.0262	0.0229	0.0024	0.0442	0.0541	0.1005	0.0024	0.0369	0.1105	0.0224	0.0233	0.0055	0.002	0.0225	0.0227	0.1308	0.0271	0.0881	0.0462	0.0034
1	rs11207422	59647365	0.79	0.487570276707753	0.91	0.431857736337621	0.343405299642134	0.0735128629740161	0.0095	0.0077	0.0975	0.017	0.0437	0.0235	0.0257	0.0233	0.0022	0.0439	0.0539	0.101	0.0024	0.0371	0.1104	0.0223	0.0229	0.0052	0.0019	0.0224	0.0228	0.1326	0.0271	0.0887	0.0464	0.0033
1	rs12130314	59651063	0.79	0.487570276707753	0.91	0.431857736337621	0.348653141250126	0.0716562263313227	0.0094	0.0076	0.0976	0.0168	0.0438	0.0233	0.0257	0.0233	0.0021	0.044	0.0539	0.1014	0.0024	0.037	0.1106	0.0221	0.0231	0.005	0.0018	0.0223	0.0228	0.1326	0.027	0.0892	0.0463	0.0032
1	rs4511143	59653158	0.79	0.487570276707753	0.92	0.387761932740255	0.361952356571723	0.0668249519271995	0.0092	0.0073	0.0985	0.0163	0.0441	0.0229	0.0253	0.0232	0.0016	0.0439	0.0535	0.1035	0.0021	0.0356	0.1114	0.0217	0.0235	0.0042	0.0013	0.0221	0.0229	0.1333	0.0257	0.0912	0.0472	0.0026
1	rs77715793	59653865	0.79	0.487570276707753	0.92	0.387761932740255	0.388034337368179	0.0836901834674393	0.0092	0.0072	0.0989	0.0161	0.0441	0.0228	0.0252	0.0232	0.0014	0.0438	0.0533	0.1043	0.0021	0.0353	0.1117	0.0216	0.0237	0.004	0.0012	0.022	0.0228	0.1333	0.0254	0.0918	0.0475	0.0025
1	rs116154133	59654586	0.79	0.487570276707753	0.92	0.387761932740255	0.384869082050429	0.0813573477662263	0.0092	0.0072	0.0989	0.0161	0.0441	0.0228	0.0252	0.0232	0.0014	0.0438	0.0533	0.1043	0.0021	0.0353	0.1117	0.0215	0.0237	0.004	0.0012	0.022	0.0228	0.1333	0.0253	0.0919	0.0475	0.0024
1	rs72680195	59655033	0.79	0.487570276707753	0.92	0.387761932740255	0.384924499709179	0.0819568163429922	0.0092	0.0072	0.0989	0.0161	0.0441	0.0228	0.0252	0.0232	0.0014	0.0438	0.0533	0.1043	0.0021	0.0353	0.1117	0.0215	0.0237	0.004	0.0012	0.022	0.0228	0.1333	0.0253	0.0919	0.0475	0.0024
1	rs74080402	59657790	0.79	0.487570276707753	0.92	0.387761932740255	0.382103355638844	0.080312573535994	0.0092	0.0072	0.0989	0.0161	0.0441	0.0228	0.0252	0.0232	0.0014	0.0438	0.0533	0.1044	0.0021	0.0352	0.1118	0.0215	0.0237	0.004	0.0012	0.022	0.0228	0.1333	0.0253	0.0919	0.0475	0.0024
1	rs12047394	59662719	0.79	0.487570276707753	0.92	0.387761932740255	0.395751860986163	0.0756067560778512	0.0092	0.0072	0.0991	0.016	0.044	0.0227	0.0251	0.0232	0.0013	0.0438	0.0533	0.1047	0.0021	0.0348	0.1121	0.0215	0.0238	0.0039	0.0011	0.022	0.0228	0.1335	0.0252	0.0922	0.0475	0.0024
1	rs3850544	59664234	0.79	0.487570276707753	0.92	0.387761932740255	0.395190042753177	0.0732976358894361	0.0093	0.0072	0.0991	0.016	0.044	0.0227	0.0251	0.0232	0.0013	0.0438	0.0533	0.1048	0.0021	0.0348	0.1121	0.0215	0.0238	0.0039	0.0011	0.022	0.0228	0.1335	0.0252	0.0922	0.0475	0.0024
1	rs17119087	59669115	0.79	0.487570276707753	0.93	0.346822133743557	0.368589390806078	0.0727964518298534	0.0093	0.0073	0.0991	0.016	0.0439	0.0227	0.0251	0.0232	0.0013	0.0437	0.0532	0.1048	0.0021	0.0347	0.1122	0.0215	0.0238	0.0038	0.0013	0.0221	0.0227	0.1334	0.0251	0.0924	0.0475	0.0023
1	rs12739904	59669488	0.79	0.487570276707753	0.93	0.346822133743557	0.36431948892702	0.0700302302099865	0.0093	0.0073	0.0991	0.0159	0.0441	0.0226	0.0251	0.0232	0.0013	0.0437	0.0533	0.1048	0.0021	0.0346	0.1122	0.0215	0.0237	0.0038	0.0013	0.0221	0.0227	0.1334	0.0251	0.0923	0.0475	0.0023
1	rs75027352	59671794	0.79	0.487570276707753	0.93	0.346822133743557	0.36442727365728	0.0694683009812327	0.0093	0.0073	0.0992	0.0159	0.0441	0.0226	0.025	0.0233	0.0013	0.0434	0.0534	0.1049	0.0021	0.0345	0.1121	0.0215	0.0236	0.0038	0.0013	0.0221	0.0227	0.1337	0.0251	0.0924	0.0475	0.0023
1	rs79607125	59676925	0.79	0.487570276707753	0.93	0.346822133743557	0.357508624796396	0.067308666105179	0.0093	0.0073	0.0993	0.0158	0.0441	0.0226	0.025	0.0233	0.0013	0.0434	0.0534	0.1049	0.0021	0.0345	0.1123	0.0214	0.0236	0.0037	0.0013	0.0221	0.0227	0.1339	0.0251	0.0925	0.0473	0.0023
1	rs331633	59680579	0.79	0.487570276707753	0.94	0.308944172156586	0.356335494391652	0.066342698528096	0.0094	0.0073	0.0993	0.0158	0.0441	0.0226	0.0249	0.0233	0.0013	0.0434	0.0535	0.1049	0.0021	0.0345	0.1123	0.0214	0.0235	0.0038	0.0013	0.0221	0.0227	0.1339	0.0251	0.0925	0.0473	0.0023
1	rs12723059	59682600	0.79	0.487570276707753	0.93	0.346822133743557	0.363242539645748	0.0668249519271995	0.0094	0.0073	0.0994	0.0158	0.0442	0.0226	0.0249	0.0233	0.0013	0.0432	0.0536	0.105	0.0021	0.0344	0.112	0.0215	0.0235	0.0038	0.0013	0.0221	0.0226	0.1341	0.0251	0.0925	0.0473	0.0022
1	rs17119097	59687865	0.79	0.487570276707753	0.92	0.387761932740255	0.352987046525783	0.0696086068536865	0.0095	0.0073	0.0995	0.0158	0.0443	0.0226	0.0248	0.0232	0.0014	0.0431	0.0537	0.1051	0.0022	0.0343	0.1116	0.0215	0.0236	0.0038	0.0013	0.022	0.0225	0.1343	0.0251	0.0924	0.0473	0.0021
1	rs7531917	59694611	0.78	0.545501786478432	0.92	0.387761932740255	0.370652325744066	0.0548345780143879	0.0099	0.0073	0.1001	0.015	0.0453	0.0226	0.0243	0.0232	0.0014	0.0423	0.0539	0.1059	0.0024	0.0347	0.1093	0.0212	0.0236	0.0041	0.0013	0.0221	0.0224	0.136	0.0247	0.0924	0.0472	0.0019
1	rs116002418	59697051	0.78	0.545501786478432	0.92	0.387761932740255	0.319293835290506	0.0590243768754411	0.0101	0.0073	0.1003	0.0147	0.0456	0.0225	0.0238	0.0233	0.0014	0.0422	0.0538	0.1067	0.0026	0.0347	0.1088	0.0211	0.0236	0.0032	0.0013	0.0218	0.0219	0.1367	0.0244	0.0941	0.0469	0.0018
1	rs76888583	59697263	0.78	0.545501786478432	0.92	0.387761932740255	0.318288147268017	0.0581758570842213	0.0101	0.0073	0.1003	0.0147	0.0456	0.0225	0.0238	0.0233	0.0014	0.0422	0.0538	0.1068	0.0026	0.0347	0.1087	0.0211	0.0236	0.0032	0.0013	0.0218	0.0219	0.1368	0.0244	0.0942	0.0469	0.0017
1	rs17536757	59697917	0.78	0.545501786478432	0.91	0.431857736337621	0.317083520542691	0.0583712035217397	0.0102	0.0073	0.1003	0.0147	0.0456	0.0224	0.0237	0.0233	0.0014	0.0421	0.0538	0.1068	0.0026	0.0348	0.1087	0.0211	0.0236	0.0031	0.0013	0.0218	0.0218	0.1369	0.0244	0.0943	0.0469	0.0017
1	rs17119111	59700013	0.78	0.545501786478432	0.92	0.387761932740255	0.317133665415858	0.0594177684161	0.0102	0.0073	0.1003	0.0147	0.0456	0.0224	0.0237	0.0233	0.0014	0.0421	0.0538	0.1068	0.0026	0.0348	0.1087	0.0211	0.0236	0.0031	0.0013	0.0218	0.0218	0.1369	0.0244	0.0943	0.0469	0.0017
1	rs115105094	59707885	0.78	0.545501786478432	0.92	0.387761932740255	0.291430682846299	0.0569451762326892	0.0102	0.0072	0.1004	0.0147	0.0456	0.0223	0.0234	0.0234	0.0014	0.0421	0.0538	0.1069	0.0027	0.035	0.1081	0.0209	0.0236	0.0029	0.0013	0.0217	0.0218	0.1372	0.0244	0.0946	0.0473	0.0017
1	rs17537245	59707916	0.78	0.545501786478432	0.92	0.387761932740255	0.291430682846299	0.0570096677885933	0.0102	0.0072	0.1004	0.0147	0.0456	0.0223	0.0234	0.0234	0.0014	0.0421	0.0538	0.1069	0.0027	0.035	0.1081	0.0209	0.0236	0.0029	0.0013	0.0217	0.0218	0.1372	0.0244	0.0946	0.0473	0.0017
1	rs77498493	59715658	0.78	0.545501786478432	0.91	0.431857736337621	0.283245214617429	0.056301984089823	0.0102	0.0072	0.1004	0.0147	0.0456	0.0223	0.0234	0.0234	0.0014	0.0422	0.0538	0.1069	0.0027	0.0347	0.108	0.021	0.0236	0.0029	0.0013	0.0217	0.0218	0.1372	0.0248	0.0947	0.0473	0.0017
1	rs17478661	59724960	0.78	0.545501786478432	0.91	0.431857736337621	0.260747581797957	0.0518262345463307	0.0103	0.0072	0.1004	0.0147	0.0454	0.0223	0.0234	0.0234	0.0014	0.0421	0.0536	0.1069	0.0027	0.0348	0.1079	0.0209	0.0235	0.0029	0.0013	0.0217	0.0217	0.1372	0.0254	0.0947	0.0472	0.0017
1	rs17478891	59728695	0.78	0.545501786478432	0.91	0.431857736337621	0.260431545798739	0.051085675261764	0.0103	0.0072	0.1005	0.0147	0.0454	0.0223	0.0234	0.0234	0.0014	0.0421	0.0536	0.1069	0.0027	0.0348	0.1078	0.0209	0.0235	0.0029	0.0013	0.0217	0.0217	0.1372	0.0254	0.0947	0.0472	0.0017
1	rs3012156	59733452	0.78	0.545501786478432	0.91	0.431857736337621	0.258629626235212	0.0476317850773616	0.0103	0.0072	0.1005	0.0147	0.0454	0.0223	0.0233	0.0234	0.0014	0.0421	0.0536	0.1069	0.0027	0.0348	0.1078	0.0209	0.0235	0.0029	0.0014	0.0217	0.0217	0.1372	0.0254	0.0948	0.0472	0.0017
1	rs78373455	59733588	0.78	0.545501786478432	0.92	0.387761932740255	0.258629626235212	0.0478109234966715	0.0103	0.0072	0.1005	0.0147	0.0454	0.0223	0.0233	0.0234	0.0014	0.0421	0.0536	0.1069	0.0027	0.0348	0.1078	0.0209	0.0235	0.0029	0.0014	0.0217	0.0217	0.1372	0.0254	0.0948	0.0472	0.0017
1	rs55756125	59740965	0.79	0.487570276707753	0.92	0.387761932740255	0.258135292428981	0.0530082457957203	0.0102	0.0071	0.1009	0.0147	0.0455	0.0222	0.0233	0.0231	0.0014	0.0421	0.0534	0.107	0.0029	0.0349	0.1078	0.021	0.0233	0.0029	0.0014	0.0216	0.0218	0.1371	0.0256	0.0947	0.0471	0.0017
1	rs333662	59743914	0.79	0.487570276707753	0.92	0.387761932740255	0.231150259701851	0.0465631767339599	0.0103	0.0073	0.1023	0.0147	0.0456	0.0221	0.0231	0.023	0.0015	0.0416	0.0528	0.1072	0.0033	0.0349	0.1078	0.0209	0.0228	0.003	0.0014	0.0212	0.0219	0.1367	0.0262	0.0943	0.0468	0.0018
1	rs333661	59744841	0.79	0.487570276707753	0.92	0.387761932740255	0.241635009787992	0.0343866830986205	0.0103	0.0073	0.103	0.0147	0.0459	0.022	0.0227	0.0222	0.0018	0.0411	0.0526	0.1075	0.0038	0.0357	0.1071	0.0212	0.0221	0.0032	0.0015	0.0211	0.0225	0.1367	0.0261	0.0946	0.0461	0.0018
1	rs74449599	59747787	0.79	0.487570276707753	0.92	0.387761932740255	0.24594460082764	0.032906986185002	0.0103	0.0073	0.103	0.0146	0.0459	0.0219	0.0225	0.0222	0.0019	0.041	0.0525	0.1079	0.0039	0.0359	0.1072	0.0212	0.0219	0.0032	0.0015	0.021	0.0227	0.1367	0.0261	0.0946	0.0459	0.0018
1	rs61788311	59760597	0.79	0.487570276707753	0.92	0.387761932740255	0.250914814982002	0.0302805153414081	0.0103	0.0073	0.1029	0.0146	0.0461	0.0217	0.0224	0.0221	0.0019	0.0409	0.0526	0.1082	0.004	0.036	0.1073	0.0213	0.0218	0.0032	0.0015	0.021	0.0228	0.1368	0.0261	0.0946	0.0457	0.0018
1	rs75343317	59760627	0.79	0.487570276707753	0.92	0.387761932740255	0.250914814982002	0.0302805153414081	0.0103	0.0073	0.1029	0.0146	0.0461	0.0217	0.0224	0.0221	0.0019	0.0409	0.0526	0.1082	0.004	0.036	0.1073	0.0213	0.0218	0.0032	0.0015	0.021	0.0228	0.1368	0.0261	0.0946	0.0457	0.0018
1	rs41287698	59776113	0.79	0.487570276707753	0.92	0.387761932740255	0.262466843005446	0.0325543087444737	0.0102	0.0073	0.1029	0.0146	0.0462	0.0217	0.0225	0.0221	0.0019	0.0409	0.0526	0.1087	0.004	0.036	0.1073	0.0215	0.0217	0.0032	0.0014	0.0209	0.0227	0.1367	0.026	0.0943	0.0456	0.0018
1	rs79936181	59780595	0.79	0.487570276707753	0.93	0.346822133743557	0.267432463749806	0.032504069343365	0.0102	0.0073	0.1028	0.0146	0.0462	0.0217	0.0225	0.0223	0.0019	0.041	0.0527	0.1088	0.004	0.036	0.1073	0.0215	0.0217	0.0032	0.0014	0.0209	0.0227	0.1367	0.026	0.0942	0.0452	0.0018
1	rs835401	59782017	0.79	0.487570276707753	0.94	0.308944172156586	0.268394940545865	0.0334647283977128	0.0102	0.0073	0.1028	0.0146	0.0462	0.0217	0.0225	0.0223	0.0019	0.041	0.0527	0.1088	0.004	0.036	0.1073	0.0215	0.0217	0.0032	0.0014	0.0209	0.0227	0.1367	0.026	0.0942	0.0452	0.0018
1	rs116326976	59786416	0.79	0.487570276707753	0.93	0.346822133743557	0.258270059644864	0.0326045839394809	0.0102	0.0073	0.1028	0.0147	0.0462	0.0217	0.0225	0.0223	0.0019	0.041	0.0528	0.1088	0.004	0.036	0.1073	0.0215	0.0217	0.0032	0.0014	0.0209	0.0227	0.1367	0.026	0.0942	0.0453	0.0018
1	rs17480358	59787205	0.79	0.487570276707753	0.93	0.346822133743557	0.252376577399428	0.032353566009896	0.0102	0.0073	0.1028	0.0147	0.0462	0.0217	0.0224	0.0223	0.0019	0.0411	0.0526	0.1087	0.004	0.036	0.1073	0.0215	0.0217	0.0032	0.0014	0.0209	0.0227	0.1369	0.026	0.0942	0.0453	0.0018
1	rs835409	59787350	0.79	0.487570276707753	0.93	0.346822133743557	0.252332213307699	0.0325543087444737	0.0102	0.0073	0.1028	0.0147	0.0462	0.0217	0.0224	0.0223	0.0019	0.0411	0.0526	0.1087	0.004	0.036	0.1073	0.0215	0.0217	0.0032	0.0014	0.0209	0.0227	0.1369	0.026	0.0942	0.0453	0.0018
1	rs34255741	59788373	0.79	0.487570276707753	0.93	0.346822133743557	0.250031160019604	0.032353566009896	0.0102	0.0073	0.1028	0.0147	0.0462	0.0217	0.0224	0.0223	0.0019	0.0411	0.0526	0.1087	0.004	0.036	0.1073	0.0215	0.0217	0.0032	0.0014	0.0209	0.0227	0.1368	0.026	0.0943	0.0453	0.0018
1	rs11207437	59794792	0.79	0.487570276707753	0.93	0.346822133743557	0.239862506588121	0.030134880034563	0.0102	0.0073	0.1028	0.0146	0.0463	0.0216	0.0224	0.0223	0.0019	0.0411	0.0526	0.1088	0.004	0.036	0.1072	0.0215	0.0217	0.0032	0.0014	0.0208	0.0226	0.1369	0.0263	0.0942	0.0453	0.0018
1	rs117971491	59797024	0.79	0.487570276707753	0.93	0.346822133743557	0.239560603148733	0.0294116115371278	0.0102	0.0073	0.1028	0.0146	0.0463	0.0216	0.0224	0.0223	0.0019	0.0411	0.0526	0.1088	0.004	0.036	0.1072	0.0215	0.0217	0.0032	0.0014	0.0208	0.0226	0.137	0.0263	0.0942	0.0453	0.0017
1	rs35620078	59802531	0.79	0.487570276707753	0.93	0.346822133743557	0.239517491209571	0.0288389034516095	0.0102	0.0073	0.1027	0.0146	0.0463	0.0216	0.0224	0.0223	0.0019	0.0411	0.0526	0.1088	0.004	0.0361	0.1072	0.0214	0.0217	0.0032	0.0014	0.0208	0.0226	0.137	0.0263	0.0942	0.0453	0.0017
1	rs79546681	59814093	0.8	0.433874260405774	0.93	0.346822133743557	0.251180244356947	0.0244045474095953	0.0102	0.0072	0.1027	0.0146	0.0464	0.0214	0.0223	0.0222	0.0019	0.0411	0.0526	0.1094	0.004	0.0364	0.1071	0.0208	0.0217	0.0031	0.0014	0.0208	0.0225	0.1376	0.0263	0.0938	0.0455	0.0015
1	rs17119329	59830402	0.8	0.433874260405774	0.93	0.346822133743557	0.250737947414915	0.0225091570538421	0.0102	0.0071	0.1024	0.0145	0.0468	0.0215	0.0219	0.0221	0.0021	0.0409	0.0526	0.1099	0.0042	0.0366	0.1063	0.0208	0.0218	0.0031	0.0015	0.021	0.0224	0.1377	0.0265	0.0932	0.0456	0.0016
1	rs114356643	59834078	0.8	0.433874260405774	0.93	0.346822133743557	0.249589972803466	0.0231042878946298	0.0103	0.0071	0.1023	0.0146	0.047	0.0216	0.0219	0.0221	0.0022	0.0409	0.0527	0.11	0.0042	0.0367	0.1059	0.0209	0.0218	0.0032	0.0015	0.021	0.0224	0.1376	0.0264	0.0932	0.0456	0.0016
1	rs28733385	59843797	0.8	0.433874260405774	0.93	0.346822133743557	0.246732664408798	0.0252455647325569	0.0103	0.0071	0.1021	0.0147	0.0472	0.0217	0.0219	0.022	0.0022	0.0408	0.0528	0.1103	0.0043	0.0368	0.1051	0.0209	0.0218	0.0032	0.0016	0.0209	0.0224	0.1374	0.0263	0.0932	0.0456	0.0016
1	rs76351259	59848388	0.8	0.433874260405774	0.93	0.346822133743557	0.238226123936976	0.0263271951048357	0.0103	0.007	0.1019	0.0147	0.0476	0.0218	0.0219	0.022	0.0022	0.0409	0.0528	0.1105	0.0042	0.037	0.1047	0.021	0.0218	0.0032	0.0016	0.0209	0.0224	0.1374	0.0263	0.093	0.0457	0.0016
1	rs7534016	59853319	0.8	0.433874260405774	0.92	0.387761932740255	0.219647324218262	0.0285545245579515	0.0103	0.0069	0.1016	0.0148	0.0481	0.0219	0.0219	0.022	0.0022	0.0408	0.0528	0.1107	0.0041	0.0376	0.1042	0.0209	0.0218	0.0032	0.0017	0.0209	0.0224	0.1374	0.0262	0.0926	0.0458	0.0016
1	rs80170372	59857051	0.8	0.433874260405774	0.92	0.387761932740255	0.226192298274814	0.0319039923282261	0.0103	0.0069	0.1016	0.0149	0.0481	0.0219	0.0219	0.0219	0.0022	0.0409	0.0528	0.1107	0.0041	0.0377	0.1041	0.0209	0.0218	0.0032	0.0017	0.0209	0.0224	0.1373	0.0261	0.0926	0.0458	0.0016
1	rs17096905	59868797	0.8	0.433874260405774	0.92	0.387761932740255	0.224234166148681	0.0388398252600058	0.0103	0.0069	0.1019	0.0151	0.0483	0.0219	0.022	0.0217	0.0022	0.0409	0.0526	0.1106	0.0041	0.0379	0.1037	0.0209	0.0219	0.0033	0.0017	0.0207	0.0223	0.1371	0.0258	0.0929	0.0458	0.0016
1	rs657746	59881472	0.8	0.433874260405774	0.92	0.387761932740255	0.206323852723763	0.0548980311015246	0.0104	0.007	0.1019	0.0153	0.0485	0.0219	0.0221	0.0218	0.0022	0.041	0.0523	0.1109	0.0041	0.0381	0.1034	0.0209	0.022	0.0033	0.0018	0.0207	0.0222	0.1367	0.0255	0.093	0.0457	0.0016
1	rs74339020	59889341	0.81	0.384295662080596	0.92	0.387761932740255	0.134567893460232	0.0696086068536865	0.0107	0.0067	0.1008	0.0153	0.0499	0.0221	0.0221	0.0222	0.0024	0.0404	0.0509	0.1105	0.0043	0.0389	0.1037	0.0214	0.0224	0.0035	0.0021	0.0203	0.0221	0.1361	0.025	0.0932	0.0453	0.0019
1	rs12083804	59892333	0.81	0.384295662080596	0.93	0.346822133743557	0.0709448913158562	0.243762834060844	0.0114	0.0069	0.0987	0.0148	0.0527	0.0216	0.0216	0.0231	0.0025	0.0385	0.0475	0.1112	0.0047	0.0405	0.1072	0.0224	0.0229	0.0041	0.0027	0.0187	0.0196	0.1386	0.0231	0.0908	0.0457	0.0025
1	rs6676078	59894984	0.81	0.384295662080596	0.93	0.346822133743557	0.0755706216887009	0.258393372625069	0.0115	0.0069	0.0985	0.0148	0.053	0.0217	0.0218	0.0231	0.0025	0.0383	0.0473	0.1108	0.0047	0.0407	0.1078	0.0225	0.023	0.0042	0.0027	0.0187	0.0194	0.1389	0.023	0.0905	0.0455	0.0026
1	rs79072135	59895153	0.81	0.384295662080596	0.93	0.346822133743557	0.075527518929319	0.261009698670476	0.0115	0.0069	0.0985	0.0148	0.053	0.0217	0.0218	0.0231	0.0025	0.0383	0.0473	0.1108	0.0047	0.0407	0.1078	0.0225	0.023	0.0042	0.0027	0.0187	0.0194	0.1389	0.023	0.0905	0.0455	0.0026
1	rs72664577	59898756	0.81	0.384295662080596	0.93	0.346822133743557	0.0772421753011689	0.278156006481766	0.0115	0.0069	0.0985	0.0147	0.053	0.0217	0.0215	0.023	0.0025	0.0383	0.0474	0.1109	0.0047	0.0407	0.1079	0.0224	0.0228	0.0042	0.0028	0.0186	0.0195	0.1392	0.023	0.0903	0.0455	0.0026
1	rs75802411	59901810	0.81	0.384295662080596	0.93	0.346822133743557	0.082581496352284	0.280949170924561	0.0115	0.0069	0.0984	0.0147	0.0531	0.0218	0.0212	0.023	0.0025	0.0382	0.0476	0.1111	0.0048	0.0406	0.1083	0.0223	0.0227	0.0042	0.0029	0.0184	0.0195	0.1396	0.023	0.0901	0.0455	0.0026
1	rs7541904	59903857	0.81	0.384295662080596	0.93	0.346822133743557	0.0916924332809077	0.271787515114599	0.0116	0.0069	0.0984	0.0146	0.0531	0.0218	0.0211	0.023	0.0025	0.0382	0.0476	0.1112	0.0048	0.0407	0.1085	0.0223	0.0227	0.0042	0.0029	0.0182	0.0195	0.1398	0.023	0.09	0.0455	0.0026
1	rs2407514	59904510	0.81	0.384295662080596	0.93	0.346822133743557	0.094052852305962	0.274329450530851	0.0116	0.0069	0.0983	0.0147	0.0533	0.0218	0.0212	0.0229	0.0025	0.0382	0.0476	0.1112	0.0048	0.0406	0.1084	0.0224	0.0227	0.0045	0.0029	0.0182	0.0196	0.1394	0.0231	0.0899	0.0453	0.0026
1	rs17541875	59904743	0.81	0.384295662080596	0.93	0.346822133743557	0.092132129516863	0.2738667369774	0.0116	0.0069	0.0983	0.0147	0.0533	0.0218	0.0212	0.0229	0.0025	0.0382	0.0476	0.1112	0.0048	0.0406	0.1084	0.0224	0.0227	0.0045	0.0029	0.0182	0.0196	0.1394	0.0231	0.0899	0.0453	0.0026
1	rs114115720	59907566	0.81	0.384295662080596	0.92	0.387761932740255	0.0828785039729586	0.269252913958168	0.0115	0.0069	0.0983	0.0149	0.0533	0.0215	0.021	0.0229	0.0025	0.0381	0.0476	0.1112	0.0047	0.0407	0.1085	0.0224	0.0226	0.0045	0.0029	0.0182	0.0196	0.1395	0.0231	0.0899	0.0454	0.0026
1	rs79231824	59912537	0.81	0.384295662080596	0.92	0.387761932740255	0.0753122434144784	0.257598741761976	0.0115	0.0069	0.0985	0.0148	0.0535	0.0214	0.0207	0.0228	0.0025	0.038	0.0475	0.1113	0.0045	0.0407	0.1086	0.0224	0.0225	0.0044	0.003	0.0182	0.0197	0.1397	0.0231	0.0899	0.0457	0.0026
1	rs77002716	59921216	0.81	0.384295662080596	0.92	0.387761932740255	0.0855356314010371	0.258961436124977	0.0115	0.0069	0.0984	0.0147	0.0538	0.0212	0.0199	0.0228	0.0026	0.0376	0.0477	0.1114	0.0046	0.0407	0.1089	0.0226	0.0222	0.0043	0.0031	0.0184	0.0197	0.1403	0.023	0.0896	0.0459	0.0027
1	rs6587855	59921580	0.81	0.384295662080596	0.92	0.387761932740255	0.0863549592634924	0.252396086480084	0.0115	0.0069	0.0985	0.0146	0.0538	0.0212	0.0199	0.0228	0.0026	0.0376	0.0477	0.1114	0.0046	0.0407	0.109	0.0226	0.0222	0.0043	0.0031	0.0184	0.0197	0.1403	0.023	0.0896	0.0459	0.0028
1	rs12046441	59925666	0.81	0.384295662080596	0.92	0.387761932740255	0.0886039592612383	0.246667283478896	0.0115	0.0069	0.0985	0.0146	0.0538	0.0212	0.0199	0.0229	0.0026	0.0374	0.0478	0.1114	0.0046	0.0408	0.1089	0.0226	0.0222	0.0045	0.003	0.0185	0.0197	0.1403	0.023	0.0896	0.0459	0.0027
1	rs6663897	59940664	0.81	0.384295662080596	0.93	0.346822133743557	0.0972084725609871	0.249582643096599	0.0116	0.0069	0.0985	0.0146	0.0538	0.0212	0.0199	0.023	0.0026	0.0372	0.048	0.1113	0.0046	0.0407	0.1091	0.0226	0.0221	0.0046	0.0031	0.0185	0.0197	0.1402	0.0229	0.0895	0.0458	0.0027
1	rs600370	59947601	0.81	0.384295662080596	0.93	0.346822133743557	0.108880309764388	0.239205107862415	0.0116	0.007	0.0984	0.0145	0.0537	0.021	0.0197	0.023	0.0025	0.037	0.0483	0.1118	0.0046	0.0409	0.1093	0.0225	0.0221	0.0046	0.0031	0.0187	0.0197	0.1404	0.0227	0.0891	0.0458	0.0027
1	rs12145241	59952255	0.81	0.384295662080596	0.93	0.346822133743557	0.112197066706165	0.239315944137995	0.0116	0.007	0.0984	0.0145	0.0537	0.021	0.0198	0.0231	0.0025	0.037	0.0483	0.1117	0.0046	0.0408	0.1095	0.0225	0.022	0.0046	0.0031	0.0187	0.0197	0.1404	0.0227	0.089	0.0458	0.0027
1	rs12404915	59970314	0.81	0.384295662080596	0.93	0.346822133743557	0.144612161860302	0.23599803355432	0.0117	0.0069	0.0982	0.0141	0.0538	0.0211	0.0199	0.0232	0.0025	0.037	0.0487	0.1111	0.0047	0.0408	0.1109	0.0226	0.0218	0.0046	0.0032	0.0186	0.0198	0.1405	0.0226	0.0879	0.046	0.0026
1	rs10789077	59971351	0.81	0.384295662080596	0.93	0.346822133743557	0.152246917361418	0.236108390666358	0.0117	0.0069	0.0982	0.0141	0.0538	0.0211	0.0199	0.0232	0.0025	0.037	0.0487	0.1111	0.0047	0.0407	0.1111	0.0226	0.0218	0.0046	0.0032	0.0185	0.0199	0.1405	0.0226	0.0879	0.046	0.0026
1	rs4912402	59973874	0.81	0.384295662080596	0.94	0.308944172156586	0.165548746452995	0.235556771106777	0.0117	0.0069	0.0988	0.0141	0.0537	0.0211	0.0199	0.0232	0.0025	0.0368	0.0486	0.111	0.0047	0.0407	0.1112	0.0225	0.0218	0.0046	0.0032	0.0184	0.02	0.1405	0.0225	0.0877	0.0459	0.0026
1	rs648883	59979255	0.81	0.384295662080596	0.93	0.346822133743557	0.17016386644126	0.243762834060844	0.0117	0.0069	0.099	0.0141	0.0537	0.0211	0.0199	0.0233	0.0025	0.0368	0.0485	0.1112	0.0047	0.0406	0.1115	0.0226	0.0218	0.0046	0.0033	0.0183	0.02	0.1405	0.0226	0.0868	0.0459	0.0026
1	rs114307617	59979612	0.81	0.384295662080596	0.93	0.346822133743557	0.168817507765019	0.243874340919409	0.0117	0.0069	0.099	0.0141	0.0537	0.0211	0.0199	0.0233	0.0025	0.0368	0.0485	0.1112	0.0047	0.0406	0.1115	0.0225	0.0218	0.0046	0.0033	0.0183	0.02	0.1405	0.0226	0.0868	0.0459	0.0026
1	rs6665454	59986885	0.82	0.338707801994422	0.94	0.308944172156586	0.156439003117858	0.24778728896017	0.0119	0.0075	0.0996	0.0144	0.054	0.0225	0.0209	0.0242	0.0025	0.0343	0.0472	0.1114	0.0044	0.0406	0.1124	0.0219	0.0218	0.004	0.0036	0.0189	0.0188	0.141	0.0234	0.085	0.0451	0.0031
1	rs6692151	59992986	0.81	0.384295662080596	0.94	0.308944172156586	0.224400446246453	0.244543723288683	0.0121	0.0076	0.0993	0.0143	0.0539	0.0228	0.0206	0.0244	0.0026	0.0335	0.047	0.1117	0.0043	0.0409	0.1129	0.0217	0.0222	0.0037	0.0037	0.019	0.0187	0.1425	0.0238	0.0839	0.0444	0.0032
1	rs11207468	59995378	0.81	0.384295662080596	0.93	0.346822133743557	0.250561148131598	0.267988377979886	0.0123	0.0076	0.0989	0.0144	0.0537	0.0227	0.0206	0.0245	0.0027	0.0332	0.0467	0.1119	0.0043	0.0409	0.1132	0.0216	0.0223	0.0039	0.004	0.0191	0.0184	0.1425	0.024	0.0837	0.0442	0.0032
1	rs2798652	60007275	0.81	0.384295662080596	0.93	0.346822133743557	0.332364848041676	0.272711009062895	0.0129	0.0075	0.0988	0.0146	0.0539	0.0227	0.0205	0.0251	0.0027	0.033	0.0465	0.1121	0.0041	0.0415	0.1136	0.0214	0.0224	0.0039	0.004	0.0192	0.0184	0.142	0.0246	0.0837	0.0422	0.0033
1	rs12749899	60011126	0.81	0.384295662080596	0.93	0.346822133743557	0.315931338603218	0.27121082374264	0.0129	0.0076	0.099	0.0147	0.0539	0.0227	0.0206	0.0252	0.0026	0.033	0.0464	0.1122	0.0042	0.0415	0.1135	0.0214	0.0224	0.0039	0.004	0.0192	0.0183	0.1419	0.0247	0.0838	0.0419	0.0033
1	rs62623594	60019853	0.81	0.384295662080596	0.93	0.346822133743557	0.249061111678645	0.265464863944612	0.0129	0.0076	0.0991	0.0147	0.0538	0.0227	0.0206	0.0252	0.0027	0.0331	0.0464	0.1121	0.0043	0.0415	0.1134	0.0213	0.0224	0.0039	0.0037	0.0192	0.0183	0.1419	0.0248	0.0839	0.0419	0.0033
1	rs116391666	60030573	0.81	0.384295662080596	0.93	0.346822133743557	0.240855951770159	0.25635159060674	0.0129	0.0076	0.0991	0.0147	0.0538	0.0228	0.0206	0.0252	0.0027	0.0331	0.0464	0.1121	0.0043	0.0415	0.1134	0.0212	0.0224	0.0039	0.0037	0.0192	0.0183	0.1419	0.0248	0.0839	0.0419	0.0033
1	rs76752387	60032769	0.81	0.384295662080596	0.94	0.308944172156586	0.239689964652017	0.254654001453538	0.0128	0.0076	0.0991	0.0147	0.0538	0.0228	0.0206	0.0252	0.0027	0.0331	0.0464	0.1121	0.0043	0.0415	0.1134	0.0212	0.0224	0.0039	0.0037	0.0192	0.0183	0.1419	0.0248	0.0839	0.0419	0.0033
1	rs2407603	60045290	0.81	0.384295662080596	0.94	0.308944172156586	0.238570111737837	0.255898553140509	0.0128	0.0076	0.0995	0.0148	0.0534	0.0228	0.0205	0.0253	0.0026	0.033	0.0465	0.1121	0.0043	0.0415	0.1136	0.0209	0.0225	0.0039	0.0037	0.0192	0.0182	0.1419	0.025	0.0841	0.0418	0.0033
1	rs4504912	60045860	0.81	0.384295662080596	0.94	0.308944172156586	0.239172749817992	0.255445767887816	0.0128	0.0076	0.0995	0.0148	0.0534	0.0228	0.0205	0.0253	0.0026	0.033	0.0464	0.1122	0.0043	0.0415	0.1136	0.0208	0.0225	0.0039	0.0037	0.0192	0.0182	0.1421	0.025	0.084	0.0418	0.0033
1	rs72666246	60048041	0.81	0.384295662080596	0.94	0.308944172156586	0.237581885556993	0.250032123118875	0.0128	0.0076	0.0994	0.0148	0.0534	0.0229	0.0204	0.0253	0.0026	0.0331	0.0465	0.1122	0.0043	0.0415	0.1136	0.0208	0.0225	0.0039	0.0037	0.0192	0.0182	0.1421	0.025	0.084	0.0418	0.0033
1	rs114114098	60058965	0.81	0.384295662080596	0.94	0.308944172156586	0.241635009787992	0.237655130025617	0.0127	0.0075	0.0997	0.0148	0.0533	0.0229	0.0204	0.0252	0.0026	0.0331	0.0465	0.1122	0.0042	0.0417	0.1136	0.0206	0.0226	0.0039	0.0037	0.0192	0.0182	0.142	0.025	0.0842	0.0417	0.0032
1	rs4912215	60065610	0.81	0.384295662080596	0.95	0.274028283204826	0.25553732757947	0.264777923715796	0.0127	0.0075	0.0995	0.0148	0.053	0.0231	0.0203	0.0252	0.0026	0.0331	0.0466	0.1122	0.0041	0.0417	0.1137	0.0206	0.0228	0.0039	0.0037	0.0192	0.0182	0.142	0.0251	0.0842	0.0416	0.0032
1	rs76457706	60066975	0.81	0.384295662080596	0.95	0.274028283204826	0.252998122553371	0.255558940540181	0.0127	0.0075	0.0995	0.0148	0.0529	0.0231	0.0203	0.0251	0.0026	0.0331	0.0464	0.1121	0.0041	0.042	0.1137	0.0206	0.0228	0.0039	0.0037	0.0192	0.0182	0.142	0.0251	0.0842	0.0416	0.0032
1	rs12727131	60084516	0.81	0.384295662080596	0.95	0.274028283204826	0.249413617450566	0.266955133940926	0.0128	0.0075	0.0993	0.0149	0.0527	0.0231	0.0202	0.0251	0.0026	0.0331	0.0464	0.1119	0.0042	0.042	0.1138	0.0207	0.023	0.004	0.0037	0.0192	0.0182	0.1421	0.0251	0.0842	0.0416	0.0032
1	rs6674779	60090059	0.81	0.384295662080596	0.95	0.274028283204826	0.245594794783813	0.250931850883349	0.0128	0.0075	0.0992	0.0149	0.0527	0.0231	0.0202	0.0251	0.0026	0.0331	0.0464	0.1119	0.0042	0.042	0.1138	0.0207	0.023	0.004	0.0037	0.0192	0.0182	0.142	0.0251	0.0842	0.0416	0.0032
1	rs116285097	60093683	0.81	0.384295662080596	0.95	0.274028283204826	0.243197284381228	0.245772440896735	0.0128	0.0075	0.0992	0.0149	0.0527	0.0231	0.0202	0.0251	0.0026	0.0331	0.0464	0.1119	0.0042	0.042	0.1138	0.0207	0.023	0.004	0.0037	0.0192	0.0182	0.142	0.0251	0.0842	0.0416	0.0032
1	rs114311173	60098195	0.81	0.384295662080596	0.94	0.308944172156586	0.240596573876853	0.244208959014143	0.0128	0.0075	0.0992	0.0149	0.0526	0.0231	0.0202	0.0251	0.0026	0.0331	0.0464	0.1119	0.0042	0.0419	0.1137	0.0207	0.023	0.004	0.0037	0.0192	0.0182	0.142	0.0251	0.0842	0.0416	0.0032
1	rs114234768	60101106	0.81	0.384295662080596	0.94	0.308944172156586	0.241158754030628	0.242537332880538	0.0128	0.0075	0.0995	0.0149	0.0526	0.0231	0.0202	0.0251	0.0026	0.0331	0.0464	0.1119	0.0042	0.0419	0.1136	0.0207	0.023	0.004	0.0037	0.0192	0.0182	0.142	0.0251	0.0841	0.0416	0.0032
1	rs72666271	60132351	0.81	0.384295662080596	0.94	0.308944172156586	0.247083359264	0.262149802672913	0.0128	0.0075	0.099	0.0151	0.052	0.0233	0.0203	0.0252	0.0026	0.0331	0.0466	0.1116	0.0044	0.042	0.1135	0.021	0.0233	0.004	0.0039	0.0193	0.0183	0.1416	0.0252	0.0839	0.0416	0.0032
1	rs78632051	60155495	0.81	0.384295662080596	0.94	0.308944172156586	0.311444007319002	0.33828612531729	0.0128	0.0075	0.0974	0.0157	0.0503	0.0238	0.0205	0.0256	0.0027	0.0331	0.047	0.1107	0.0048	0.0424	0.1132	0.022	0.0242	0.0043	0.0043	0.0195	0.0185	0.1403	0.0256	0.0833	0.0416	0.0033
1	rs4357555	60161256	0.81	0.384295662080596	0.94	0.308944172156586	0.325261264205877	0.34644548006764	0.0129	0.0075	0.0972	0.0158	0.0501	0.0239	0.0206	0.0256	0.0027	0.0331	0.0471	0.1105	0.0048	0.0425	0.1132	0.0221	0.0243	0.0043	0.0044	0.0196	0.0185	0.1401	0.0256	0.0832	0.0416	0.0033
1	rs76818255	60162451	0.81	0.384295662080596	0.94	0.308944172156586	0.32510883302028	0.346073384345236	0.0129	0.0075	0.0971	0.0158	0.05	0.0239	0.0206	0.0256	0.0027	0.0331	0.0472	0.1105	0.0048	0.0425	0.1133	0.0222	0.0242	0.0043	0.0044	0.0196	0.0185	0.14	0.0256	0.0832	0.0415	0.0033
1	rs10889153	60164778	0.8	0.433874260405774	0.94	0.308944172156586	0.339964286784274	0.346321435366202	0.0129	0.0076	0.0969	0.0158	0.05	0.0239	0.0206	0.0257	0.0027	0.0331	0.0474	0.1105	0.0048	0.0425	0.1137	0.0224	0.0241	0.0043	0.0044	0.0195	0.0186	0.1396	0.0257	0.083	0.0414	0.0033
1	rs41287706	60165348	0.8	0.433874260405774	0.94	0.308944172156586	0.330414906644896	0.350048326218706	0.0129	0.0076	0.0969	0.0159	0.05	0.0239	0.0206	0.0257	0.0027	0.0331	0.0474	0.1105	0.0048	0.0426	0.1136	0.0224	0.0241	0.0043	0.0044	0.0195	0.0186	0.1396	0.0257	0.083	0.0414	0.0033
1	rs6685309	60173734	0.8	0.433874260405774	0.94	0.308944172156586	0.36539807073304	0.323110535645805	0.0128	0.0077	0.0962	0.0161	0.0498	0.024	0.021	0.0259	0.0026	0.0331	0.0477	0.1102	0.0047	0.0428	0.113	0.0227	0.0241	0.004	0.0045	0.0197	0.0188	0.1392	0.0259	0.0827	0.0416	0.0032
1	rs76915178	60180537	0.81	0.384295662080596	0.94	0.308944172156586	0.37984301068003	0.341123151528787	0.0128	0.0077	0.0956	0.0162	0.0498	0.024	0.0211	0.0261	0.0026	0.0332	0.0479	0.11	0.0048	0.0428	0.1128	0.0226	0.0242	0.0041	0.0046	0.0197	0.0189	0.1391	0.026	0.0824	0.0416	0.0032
1	rs1933213	60183673	0.79	0.487570276707753	0.94	0.308944172156586	0.822368686923182	0.278156006481766	0.0132	0.0077	0.0876	0.0172	0.0492	0.0239	0.0226	0.0281	0.0027	0.0344	0.0507	0.1085	0.0053	0.0441	0.1106	0.0222	0.0251	0.0044	0.0056	0.0205	0.0203	0.1375	0.028	0.0788	0.0427	0.0033
1	rs58757521	60183723	0.79	0.487570276707753	0.94	0.308944172156586	0.821578072252825	0.274560897683556	0.0132	0.0077	0.0876	0.0172	0.0492	0.0239	0.0226	0.0281	0.0027	0.0344	0.0507	0.1084	0.0053	0.0441	0.1106	0.0222	0.0251	0.0044	0.0056	0.0205	0.0203	0.1375	0.028	0.0788	0.0427	0.0033
1	rs6701583	60183913	0.79	0.487570276707753	0.94	0.308944172156586	0.868292979786818	0.272595519357223	0.0132	0.0078	0.0875	0.0171	0.0492	0.0239	0.0226	0.0281	0.0026	0.0344	0.0507	0.1084	0.0053	0.0442	0.1105	0.0222	0.0251	0.0044	0.0056	0.0205	0.0203	0.1377	0.0281	0.0785	0.0428	0.0033
1	rs74602076	60184785	0.79	0.487570276707753	0.94	0.308944172156586	0.858604339908728	0.318864238315384	0.0132	0.0078	0.087	0.0172	0.0491	0.0241	0.0227	0.0281	0.0026	0.0344	0.0507	0.1082	0.0054	0.0442	0.1103	0.0224	0.0251	0.0044	0.0057	0.0205	0.0204	0.1378	0.028	0.0786	0.0429	0.0034
1	rs12141129	60185960	0.79	0.487570276707753	0.94	0.308944172156586	0.870965425924673	0.377976520300488	0.0131	0.0078	0.0864	0.0172	0.049	0.0241	0.0229	0.0281	0.0027	0.0344	0.0507	0.108	0.0055	0.0443	0.1099	0.0225	0.0251	0.0044	0.0058	0.0205	0.0205	0.1376	0.028	0.0788	0.0429	0.0034
1	rs72668010	60187588	0.8	0.433874260405774	0.94	0.308944172156586	0.883727285687051	0.463834905424279	0.0132	0.0079	0.0856	0.0174	0.0489	0.0242	0.0232	0.0281	0.0028	0.0345	0.0507	0.1075	0.0056	0.0444	0.1094	0.0227	0.0253	0.0044	0.0059	0.0205	0.0205	0.137	0.028	0.0796	0.043	0.0035
1	rs1933211	60188326	0.8	0.433874260405774	0.94	0.308944172156586	0.851930041166581	0.467602346928343	0.0131	0.0079	0.0848	0.0175	0.0489	0.0242	0.0234	0.0281	0.0028	0.0346	0.0507	0.1075	0.0057	0.0447	0.1093	0.0227	0.0252	0.0044	0.0059	0.0205	0.0206	0.1369	0.028	0.0798	0.0429	0.0036
1	rs12566392	60191957	0.8	0.433874260405774	0.94	0.308944172156586	0.815658873804616	0.597948947067944	0.0131	0.0079	0.0814	0.0176	0.0489	0.0245	0.0235	0.0283	0.0029	0.0347	0.0506	0.108	0.006	0.0444	0.1092	0.0231	0.0253	0.0044	0.006	0.0207	0.0208	0.1368	0.0283	0.0802	0.0427	0.0039
1	rs2225897	60195895	0.8	0.433874260405774	0.94	0.308944172156586	0.804267337660136	0.540354684006104	0.013	0.0079	0.0813	0.0177	0.0488	0.0246	0.0235	0.0284	0.0029	0.0347	0.0504	0.1072	0.006	0.0443	0.1088	0.0232	0.0254	0.0045	0.006	0.0209	0.0211	0.137	0.0285	0.0804	0.0428	0.0039
1	rs17119747	60196997	0.8	0.433874260405774	0.94	0.308944172156586	0.865058313706428	0.518250518041954	0.0129	0.008	0.081	0.0177	0.0491	0.0245	0.0236	0.0284	0.003	0.0348	0.0506	0.1062	0.0061	0.0442	0.1083	0.0236	0.0253	0.0045	0.0062	0.0211	0.0213	0.1372	0.0283	0.0803	0.0428	0.004
1	rs77962070	60197393	0.8	0.433874260405774	0.94	0.308944172156586	0.856028495080797	0.453783056671463	0.0128	0.008	0.0807	0.0178	0.0493	0.0245	0.0237	0.0284	0.003	0.035	0.0506	0.1053	0.0061	0.0442	0.1081	0.0237	0.0253	0.0045	0.0062	0.0213	0.0215	0.1375	0.0282	0.0803	0.043	0.0041
1	rs2897708	60201195	0.81	0.384295662080596	0.94	0.308944172156586	0.958631590735305	0.701157252079902	0.0124	0.0082	0.0766	0.0188	0.0509	0.0249	0.025	0.0285	0.0035	0.0363	0.0492	0.0965	0.0065	0.0449	0.1076	0.0248	0.0248	0.0044	0.0066	0.0224	0.023	0.1423	0.0263	0.0801	0.0441	0.0045
1	rs4915905	60205784	0.81	0.384295662080596	0.94	0.308944172156586	0.920405522717833	0.608857629892814	0.0123	0.0082	0.0777	0.0185	0.0509	0.0248	0.0249	0.0284	0.0035	0.0361	0.0492	0.0965	0.0065	0.0448	0.1074	0.0251	0.0247	0.0044	0.0066	0.0223	0.023	0.142	0.0262	0.0804	0.0441	0.0045
1	rs3890336	60210374	0.81	0.384295662080596	0.94	0.308944172156586	0.911466494900775	0.607994716606952	0.0122	0.0081	0.0776	0.0188	0.0511	0.0248	0.0249	0.0285	0.0035	0.036	0.0497	0.0962	0.0063	0.045	0.1071	0.0253	0.0245	0.0043	0.0066	0.022	0.023	0.142	0.0261	0.081	0.0441	0.0045
1	rs1004772	60210649	0.81	0.384295662080596	0.94	0.308944172156586	0.909980202813152	0.603397425193953	0.0122	0.0081	0.0776	0.0188	0.0511	0.0248	0.0249	0.0285	0.0035	0.036	0.0497	0.0962	0.0063	0.045	0.1071	0.0253	0.0245	0.0043	0.0066	0.022	0.023	0.142	0.0261	0.081	0.0441	0.0045
1	rs76808095	60212879	0.81	0.384295662080596	0.94	0.308944172156586	0.908082528902355	0.597089739332269	0.0122	0.0081	0.0772	0.0188	0.0512	0.0247	0.0248	0.0285	0.0035	0.0362	0.0497	0.0962	0.0063	0.045	0.1071	0.0253	0.0244	0.0043	0.0065	0.022	0.0231	0.142	0.0261	0.0811	0.0441	0.0045
1	rs77501749	60214644	0.81	0.384295662080596	0.94	0.308944172156586	0.922978078337833	0.595944588185918	0.0123	0.0081	0.0771	0.0186	0.0512	0.0248	0.0248	0.0285	0.0035	0.0362	0.0497	0.0963	0.0063	0.045	0.1072	0.0253	0.0244	0.0043	0.0065	0.022	0.0231	0.1422	0.0261	0.0811	0.0441	0.0045
1	rs116232469	60215739	0.81	0.384295662080596	0.94	0.308944172156586	0.935134163600561	0.586232116660572	0.0123	0.0081	0.077	0.0185	0.0512	0.0248	0.0247	0.0285	0.0035	0.0362	0.0498	0.0964	0.0063	0.045	0.1073	0.0254	0.0244	0.0043	0.0065	0.022	0.0231	0.1422	0.0261	0.0811	0.0441	0.0045
1	rs74652035	60216191	0.81	0.384295662080596	0.94	0.308944172156586	0.940148974604409	0.601675581747269	0.0123	0.0081	0.077	0.0184	0.0512	0.0248	0.0247	0.0285	0.0035	0.0362	0.0498	0.0964	0.0063	0.045	0.1073	0.0254	0.0244	0.0043	0.0065	0.022	0.0232	0.1423	0.0261	0.0811	0.0441	0.0045
1	rs6587871	60217911	0.81	0.384295662080596	0.94	0.308944172156586	0.934299444992208	0.588656643693705	0.0123	0.0081	0.0769	0.0184	0.0512	0.0247	0.0247	0.0285	0.0035	0.0362	0.0498	0.0964	0.0063	0.045	0.1073	0.0254	0.0244	0.0042	0.0065	0.022	0.0232	0.1423	0.0261	0.0812	0.0441	0.0045
1	rs78902124	60219857	0.81	0.384295662080596	0.94	0.308944172156586	0.956355260905731	0.645211504966924	0.0123	0.0079	0.0764	0.0185	0.0514	0.0246	0.0246	0.0287	0.0035	0.0361	0.05	0.0958	0.0063	0.0451	0.1073	0.0254	0.0245	0.0043	0.0065	0.0221	0.0229	0.1423	0.026	0.0815	0.0443	0.0045
1	rs11578221	60219909	0.81	0.384295662080596	0.94	0.308944172156586	0.959222115053417	0.664818227207274	0.0123	0.0079	0.0764	0.0185	0.0514	0.0246	0.0245	0.0287	0.0035	0.0361	0.05	0.0958	0.0063	0.0451	0.1073	0.0254	0.0245	0.0043	0.0065	0.0221	0.0229	0.1423	0.026	0.0815	0.0443	0.0045
1	rs77310862	60222210	0.81	0.384295662080596	0.94	0.308944172156586	0.946349224988036	0.668344070436131	0.0124	0.0078	0.0759	0.0186	0.0515	0.0244	0.0243	0.0289	0.0035	0.0361	0.0502	0.0952	0.0064	0.0454	0.1075	0.0252	0.0245	0.0043	0.0065	0.0222	0.0226	0.1423	0.0258	0.0819	0.0448	0.0046
1	rs2143593	60222974	0.81	0.384295662080596	0.93	0.346822133743557	0.940316326682644	0.646086513289533	0.0124	0.0078	0.0757	0.0187	0.0515	0.0243	0.0242	0.029	0.0035	0.0361	0.0503	0.095	0.0064	0.0456	0.1076	0.0252	0.0245	0.0043	0.0065	0.0222	0.0224	0.1423	0.0258	0.082	0.0449	0.0046
1	rs591512	60223332	0.81	0.384295662080596	0.92	0.387761932740255	0.932714333247349	0.606269761450591	0.0124	0.0078	0.0756	0.0187	0.0515	0.0243	0.0242	0.0291	0.0035	0.0361	0.0503	0.0949	0.0064	0.0456	0.1076	0.0252	0.0245	0.0043	0.0065	0.0222	0.0225	0.1423	0.0257	0.0821	0.045	0.0046
1	rs41478449	60227628	0.81	0.384295662080596	0.92	0.387761932740255	0.828467338644919	0.428055649671437	0.0125	0.0082	0.0743	0.019	0.0515	0.0235	0.0235	0.0296	0.0034	0.0361	0.0506	0.0941	0.0065	0.0466	0.1083	0.0248	0.0241	0.0043	0.0064	0.0225	0.0224	0.1419	0.0256	0.0831	0.0454	0.0045
1	rs74224483	60228854	0.81	0.384295662080596	0.92	0.387761932740255	0.657656747381102	0.451379258282042	0.0123	0.0084	0.0741	0.0191	0.0507	0.0231	0.0229	0.0298	0.0036	0.0363	0.0508	0.0938	0.0066	0.0471	0.1086	0.0245	0.0241	0.0043	0.0063	0.0229	0.0224	0.1419	0.0256	0.0836	0.0456	0.0045
1	rs17119770	60228920	0.81	0.384295662080596	0.92	0.387761932740255	0.664408281557158	0.469758737588602	0.0123	0.0084	0.0741	0.0191	0.0507	0.023	0.0228	0.0298	0.0036	0.0363	0.0508	0.0938	0.0066	0.0471	0.1086	0.0245	0.024	0.0043	0.0063	0.023	0.0224	0.1419	0.0256	0.0836	0.0456	0.0045
1	rs12121405	60229150	0.81	0.384295662080596	0.91	0.431857736337621	0.687917291221097	0.549035730268748	0.0123	0.0084	0.0741	0.019	0.0507	0.0229	0.0227	0.0298	0.0036	0.0364	0.0508	0.0936	0.0066	0.0472	0.1088	0.0244	0.024	0.0043	0.0063	0.023	0.0224	0.1419	0.0256	0.0838	0.0456	0.0045
1	rs75495984	60232052	0.79	0.487570276707753	0.91	0.431857736337621	0.555073709441719	0.423982003585554	0.0116	0.0092	0.0745	0.0183	0.0501	0.0207	0.0204	0.0304	0.0035	0.0378	0.0509	0.0909	0.0068	0.0491	0.1109	0.0227	0.0226	0.0046	0.0061	0.024	0.0235	0.1414	0.0255	0.0867	0.0456	0.0046
1	rs6681400	60232433	0.79	0.487570276707753	0.91	0.431857736337621	0.44902577962208	0.432403595239717	0.0115	0.0094	0.0748	0.0181	0.0502	0.0203	0.0199	0.0304	0.0035	0.038	0.0509	0.0906	0.0069	0.0496	0.1112	0.0224	0.0223	0.0047	0.0061	0.0241	0.0236	0.1414	0.0255	0.0871	0.0458	0.0046
1	rs74878100	60233431	0.78	0.545501786478432	0.91	0.431857736337621	0.338406129967026	0.621546812329752	0.0112	0.0094	0.0772	0.0168	0.0491	0.0179	0.0183	0.0299	0.0033	0.038	0.0517	0.0916	0.0068	0.0496	0.1111	0.0204	0.0211	0.0048	0.0054	0.0244	0.0232	0.1423	0.0243	0.0935	0.0468	0.0045
1	rs115605503	60238038	0.78	0.545501786478432	0.9	0.479198205640863	0.250472774097458	0.72936784241714	0.011	0.0095	0.0781	0.0162	0.0488	0.017	0.0179	0.0298	0.0032	0.0382	0.0521	0.0923	0.0068	0.0497	0.1113	0.0197	0.0205	0.0049	0.0051	0.0245	0.0233	0.1426	0.024	0.0954	0.0466	0.0044
1	rs41287712	60239689	0.78	0.545501786478432	0.9	0.479198205640863	0.229252461793406	0.659830611833954	0.011	0.0095	0.0781	0.0162	0.0488	0.017	0.0179	0.0298	0.0032	0.0382	0.0521	0.0923	0.0068	0.0497	0.1113	0.0196	0.0205	0.0049	0.0051	0.0245	0.0233	0.1426	0.0239	0.0955	0.0466	0.0044
1	rs674949	60240601	0.78	0.545501786478432	0.9	0.479198205640863	0.216904330435231	0.616348318623098	0.011	0.0095	0.0782	0.0162	0.0488	0.0169	0.0179	0.0298	0.0032	0.0382	0.0521	0.0923	0.0068	0.0497	0.1113	0.0196	0.0205	0.0049	0.0051	0.0245	0.0233	0.1426	0.024	0.0956	0.0466	0.0044
1	rs10489422	60241193	0.78	0.545501786478432	0.9	0.479198205640863	0.219031543599097	0.585661989431361	0.011	0.0095	0.0782	0.0162	0.0487	0.0169	0.0179	0.0298	0.0032	0.0382	0.0521	0.0923	0.0068	0.0497	0.1113	0.0196	0.0205	0.0049	0.0051	0.0245	0.0233	0.1427	0.024	0.0956	0.0465	0.0044
1	rs11207514	60244033	0.78	0.545501786478432	0.9	0.479198205640863	0.201047645499086	0.512174750250598	0.011	0.0095	0.0782	0.0162	0.0487	0.0169	0.0179	0.0298	0.0033	0.0382	0.0521	0.0924	0.0068	0.0497	0.1113	0.0196	0.0205	0.0049	0.0051	0.0245	0.0231	0.1428	0.0242	0.0957	0.0462	0.0045
1	rs74754244	60244994	0.78	0.545501786478432	0.9	0.479198205640863	0.196658487626228	0.531708065718275	0.011	0.0095	0.0782	0.0161	0.0492	0.0169	0.0178	0.0298	0.0033	0.0381	0.0521	0.0924	0.0068	0.0497	0.1113	0.0194	0.0204	0.0049	0.0051	0.0245	0.0231	0.1428	0.0242	0.0957	0.0461	0.0044
1	rs56301165	60248093	0.78	0.545501786478432	0.9	0.479198205640863	0.197470004841153	0.531568888914289	0.011	0.0096	0.0783	0.0161	0.0492	0.0168	0.0178	0.0298	0.0033	0.0381	0.0521	0.0925	0.0068	0.0497	0.1113	0.0194	0.0204	0.005	0.0051	0.0245	0.0231	0.1429	0.0243	0.0958	0.0461	0.0044
1	rs9436188	60257931	0.78	0.545501786478432	0.9	0.479198205640863	0.164328226937805	0.565227213150162	0.0107	0.0096	0.0785	0.016	0.0491	0.0166	0.0176	0.0298	0.0033	0.0382	0.0522	0.0926	0.0067	0.0498	0.1112	0.0192	0.0202	0.005	0.0051	0.0245	0.0232	0.143	0.0245	0.096	0.0461	0.0044
1	rs76428385	60264322	0.78	0.545501786478432	0.9	0.479198205640863	0.172302379998033	0.549596968712797	0.0107	0.0096	0.0786	0.0159	0.0491	0.0165	0.0176	0.0298	0.0033	0.0382	0.0525	0.0926	0.0067	0.0498	0.1112	0.0191	0.0202	0.005	0.0051	0.0245	0.0232	0.143	0.0245	0.0961	0.0461	0.0044
1	rs12057866	60272522	0.78	0.545501786478432	0.9	0.479198205640863	0.169525341088309	0.553389014959238	0.0107	0.0096	0.0787	0.0159	0.049	0.0164	0.0175	0.0298	0.0033	0.0382	0.0525	0.0926	0.0067	0.0499	0.1111	0.0191	0.0201	0.005	0.0051	0.0245	0.0232	0.1431	0.0245	0.0962	0.0461	0.0044
1	rs1933219	60283140	0.77	0.607778593196603	0.9	0.479198205640863	0.140453688594876	0.608138515335024	0.0107	0.0098	0.0788	0.0158	0.0489	0.0163	0.0174	0.0298	0.0033	0.0382	0.0522	0.0928	0.0067	0.0499	0.1111	0.019	0.0197	0.0051	0.0051	0.0244	0.023	0.1425	0.0246	0.0969	0.0464	0.0044
1	rs12028669	60284250	0.77	0.607778593196603	0.9	0.479198205640863	0.143903326688307	0.591512100163175	0.0107	0.0098	0.0788	0.0158	0.0489	0.0163	0.0174	0.0298	0.0033	0.0382	0.0522	0.0928	0.0067	0.05	0.1111	0.019	0.0197	0.0051	0.0051	0.0244	0.0231	0.1425	0.0246	0.0969	0.0464	0.0044
1	rs79764948	60290318	0.77	0.607778593196603	0.9	0.479198205640863	0.155022962264263	0.689439763777944	0.0107	0.0098	0.0792	0.0156	0.0488	0.0162	0.0172	0.0299	0.0032	0.0382	0.0523	0.093	0.0066	0.0502	0.1111	0.0189	0.0195	0.0051	0.0049	0.0245	0.0231	0.1428	0.0246	0.0971	0.0465	0.0044
1	rs72921691	60299038	0.77	0.607778593196603	0.9	0.479198205640863	0.144999674374644	0.678209516103464	0.0106	0.0098	0.0795	0.0154	0.0487	0.0161	0.017	0.0299	0.0031	0.0382	0.0524	0.0931	0.0065	0.0503	0.1112	0.0188	0.0193	0.0051	0.0048	0.0245	0.0231	0.1431	0.0246	0.0972	0.0465	0.0044
1	rs41312662	60299125	0.77	0.607778593196603	0.89	0.529866637543626	0.147044253811047	0.684410541875994	0.0106	0.0098	0.0795	0.0154	0.0487	0.0161	0.017	0.0298	0.0031	0.0382	0.0525	0.0931	0.0065	0.0503	0.1112	0.0188	0.0193	0.0051	0.0048	0.0245	0.0232	0.1431	0.0245	0.0973	0.0465	0.0044
1	rs113710167	60313829	0.77	0.607778593196603	0.89	0.529866637543626	0.145226008667644	0.74906435718996	0.0106	0.0098	0.0797	0.0152	0.0486	0.0161	0.0169	0.0298	0.0031	0.0382	0.0525	0.0932	0.0065	0.0504	0.1112	0.0187	0.0191	0.0051	0.0047	0.0245	0.0232	0.1433	0.0245	0.0973	0.0466	0.0043
1	rs12406633	60315114	0.77	0.607778593196603	0.89	0.529866637543626	0.146490863548161	0.74409180473269	0.0106	0.0098	0.0798	0.0152	0.0485	0.016	0.0168	0.0298	0.0031	0.0382	0.0525	0.0933	0.0065	0.0505	0.1113	0.0187	0.0191	0.005	0.0047	0.0245	0.0232	0.1433	0.0245	0.0973	0.0466	0.0043
1	rs35304562	60315143	0.77	0.607778593196603	0.89	0.529866637543626	0.14645834981829	0.743489563897307	0.0106	0.0098	0.0798	0.0152	0.0485	0.016	0.0168	0.0298	0.0031	0.0382	0.0525	0.0933	0.0065	0.0505	0.1113	0.0187	0.0191	0.005	0.0047	0.0245	0.0232	0.1433	0.0245	0.0973	0.0466	0.0043
1	rs115906489	60331495	0.77	0.607778593196603	0.89	0.529866637543626	0.135372880715181	0.767661644831847	0.0106	0.0099	0.0801	0.015	0.0484	0.0159	0.0167	0.0298	0.003	0.0382	0.0526	0.0935	0.0064	0.0506	0.1114	0.0185	0.0189	0.005	0.0046	0.0245	0.0232	0.1436	0.0246	0.0974	0.0466	0.0043
1	rs2025500	60334823	0.77	0.607778593196603	0.88	0.583941145430028	0.132966580690285	0.765085403481395	0.0106	0.0099	0.0801	0.015	0.0484	0.0159	0.0167	0.0298	0.003	0.0382	0.0526	0.0935	0.0064	0.0506	0.1114	0.0185	0.0189	0.005	0.0046	0.0245	0.0232	0.1436	0.0246	0.0974	0.0466	0.0043
1	rs12073302	60351367	0.77	0.607778593196603	0.88	0.583941145430028	0.137054009073084	0.818034279185622	0.0106	0.0099	0.0802	0.0149	0.0484	0.0159	0.0166	0.0298	0.003	0.0382	0.0526	0.0935	0.0064	0.0506	0.1114	0.0185	0.0189	0.005	0.0046	0.0245	0.0232	0.1437	0.0246	0.0974	0.0466	0.0043
1	rs11572311	60365454	0.77	0.607778593196603	0.88	0.583941145430028	0.131315894220381	0.76493391825314	0.0106	0.0099	0.0804	0.0148	0.0484	0.0157	0.0165	0.0298	0.003	0.0382	0.0527	0.0936	0.0064	0.0506	0.1116	0.0183	0.0188	0.005	0.0045	0.0245	0.0232	0.1439	0.0246	0.0974	0.0466	0.0043
1	rs2271798	60373305	0.77	0.607778593196603	0.88	0.583941145430028	0.131681638428629	0.718442381114304	0.0106	0.0099	0.0806	0.0143	0.0484	0.0156	0.0164	0.0298	0.003	0.0382	0.0527	0.0938	0.0064	0.0506	0.1117	0.0182	0.0186	0.005	0.0045	0.0245	0.0232	0.1443	0.0246	0.0975	0.0467	0.0043
1	rs11572237	60383109	0.77	0.607778593196603	0.87	0.641494868499257	0.117757368682104	0.553670162121032	0.0105	0.0099	0.0808	0.0142	0.0483	0.0155	0.0163	0.0298	0.003	0.0382	0.0527	0.0939	0.0064	0.0506	0.1118	0.0181	0.0186	0.005	0.0045	0.0245	0.0233	0.1445	0.0247	0.0976	0.0467	0.0042
1	rs11572225	60385571	0.77	0.607778593196603	0.87	0.641494868499257	0.116932645204236	0.545391130683237	0.0105	0.0099	0.0808	0.0142	0.0483	0.0155	0.0163	0.0298	0.003	0.0382	0.0527	0.0939	0.0064	0.0506	0.1118	0.0181	0.0186	0.005	0.0045	0.0245	0.0233	0.1445	0.0247	0.0976	0.0467	0.0042
1	rs11572223	60385743	0.77	0.607778593196603	0.88	0.583941145430028	0.116705760324531	0.530873141200449	0.0105	0.0099	0.0808	0.0142	0.0483	0.0155	0.0163	0.0298	0.003	0.0382	0.0527	0.0939	0.0064	0.0506	0.1118	0.0181	0.0186	0.005	0.0045	0.0245	0.0233	0.1445	0.0247	0.0976	0.0467	0.0042
1	rs11572206	60389431	0.77	0.607778593196603	0.88	0.583941145430028	0.115744513325208	0.563249930789998	0.0105	0.0099	0.0809	0.0142	0.0483	0.0156	0.0163	0.0298	0.003	0.0381	0.0527	0.0939	0.0064	0.0506	0.1117	0.0181	0.0186	0.005	0.0045	0.0245	0.0233	0.1445	0.0247	0.0975	0.0467	0.0042
1	rs12729119	60394522	0.77	0.607778593196603	0.87	0.641494868499257	0.114255822828083	0.587800653789287	0.0105	0.0098	0.081	0.0142	0.0483	0.0156	0.0164	0.0298	0.003	0.0381	0.0527	0.0939	0.0064	0.0506	0.1117	0.0181	0.0185	0.005	0.0045	0.0244	0.0233	0.1445	0.0246	0.0975	0.0467	0.0042
1	rs115811558	60397497	0.77	0.607778593196603	0.87	0.641494868499257	0.11898677620333	0.572727881718654	0.0107	0.0098	0.0808	0.0142	0.0483	0.0156	0.0164	0.0298	0.003	0.0381	0.0527	0.0939	0.0064	0.0506	0.1117	0.018	0.0185	0.005	0.0045	0.0244	0.0233	0.1445	0.0247	0.0975	0.0467	0.0043
1	rs7514964	60421530	0.77	0.607778593196603	0.88	0.583941145430028	0.135155869246404	0.555076423673834	0.0107	0.0098	0.0811	0.0141	0.0482	0.0154	0.0162	0.0298	0.003	0.0378	0.0527	0.0941	0.0064	0.0505	0.1122	0.0178	0.0184	0.005	0.0045	0.0244	0.0232	0.1452	0.0248	0.0975	0.0466	0.0042
1	rs11576971	60421783	0.77	0.607778593196603	0.88	0.583941145430028	0.135434922451267	0.554935758119956	0.0107	0.0098	0.0811	0.0141	0.0482	0.0154	0.0162	0.0298	0.003	0.0378	0.0527	0.0941	0.0064	0.0505	0.1122	0.0178	0.0184	0.005	0.0045	0.0244	0.0232	0.1452	0.0248	0.0975	0.0466	0.0042
1	rs1426081	60423407	0.77	0.607778593196603	0.88	0.583941145430028	0.144096439476964	0.520464354474043	0.0107	0.0098	0.0811	0.0141	0.0482	0.0154	0.0162	0.0298	0.003	0.0378	0.0527	0.0939	0.0064	0.0505	0.1122	0.0177	0.0184	0.005	0.0045	0.0244	0.0235	0.1453	0.0248	0.0975	0.0466	0.0042
1	rs114535922	60442976	0.76	0.674502615793853	0.88	0.583941145430028	0.280231323722885	0.752987212576221	0.0106	0.0098	0.0841	0.0133	0.0476	0.0136	0.0146	0.0291	0.0027	0.0369	0.0536	0.0946	0.0062	0.0499	0.1136	0.0153	0.0171	0.0047	0.0045	0.024	0.0234	0.1507	0.0263	0.0972	0.0463	0.0039
1	rs17500145	60444070	0.76	0.674502615793853	0.88	0.583941145430028	0.268945767648541	0.707107015196488	0.0106	0.0098	0.0842	0.0133	0.0476	0.0135	0.0145	0.0291	0.0027	0.0369	0.0536	0.0946	0.0062	0.0499	0.1136	0.0153	0.017	0.0047	0.0045	0.024	0.0234	0.1508	0.0263	0.0972	0.0463	0.0039
1	rs2807620	60449128	0.75	0.745768311887514	0.88	0.583941145430028	0.235825884878435	0.466525122858513	0.0106	0.0098	0.0845	0.0132	0.0475	0.0134	0.0144	0.029	0.0027	0.0368	0.0534	0.0947	0.0062	0.0498	0.114	0.015	0.0169	0.0047	0.0045	0.0239	0.0234	0.1515	0.0265	0.0972	0.0465	0.0038
1	rs113438298	60451141	0.75	0.745768311887514	0.88	0.583941145430028	0.237882410214772	0.541472894597632	0.0106	0.0098	0.0845	0.0132	0.0475	0.0133	0.0145	0.029	0.0027	0.0367	0.0534	0.0947	0.0062	0.0497	0.114	0.015	0.0169	0.0047	0.0045	0.0239	0.0234	0.1514	0.0265	0.0972	0.0465	0.0038
1	rs10493275	60455797	0.75	0.745768311887514	0.88	0.583941145430028	0.197818380333989	0.302642902444844	0.0106	0.0098	0.0847	0.0132	0.0476	0.0133	0.0148	0.029	0.0027	0.0367	0.0535	0.0949	0.0061	0.0497	0.1142	0.0149	0.0169	0.0047	0.0045	0.0237	0.0233	0.1512	0.0266	0.097	0.0466	0.0038
1	rs6587875	60455972	0.75	0.745768311887514	0.88	0.583941145430028	0.19527174181795	0.297173804336051	0.0106	0.0098	0.0847	0.0132	0.0476	0.0133	0.0148	0.029	0.0027	0.0367	0.0535	0.095	0.0061	0.0497	0.1142	0.0149	0.0169	0.0047	0.0045	0.0236	0.0233	0.1512	0.0266	0.097	0.0466	0.0038
1	rs642307	60460733	0.74	0.82166312078733	0.88	0.583941145430028	0.215885772820807	0.23456490302724	0.0103	0.0104	0.0858	0.0131	0.0464	0.0118	0.0156	0.0288	0.0026	0.0356	0.0535	0.0971	0.0054	0.0485	0.1161	0.014	0.0167	0.0049	0.0043	0.0238	0.0222	0.153	0.027	0.0985	0.0452	0.0039
1	rs12410417	60461056	0.74	0.82166312078733	0.88	0.583941145430028	0.203439901980657	0.239315944137995	0.0102	0.0103	0.0865	0.0128	0.0465	0.0118	0.0153	0.0283	0.0025	0.0354	0.0533	0.097	0.0052	0.0482	0.1178	0.0128	0.0165	0.0048	0.0042	0.0237	0.022	0.1534	0.0279	0.0987	0.0454	0.0038
1	rs55764016	60463125	0.74	0.82166312078733	0.88	0.583941145430028	0.141311411738789	0.275023972571688	0.01	0.0102	0.087	0.0126	0.0466	0.0118	0.0152	0.0278	0.0025	0.0349	0.0529	0.0974	0.0049	0.0478	0.1187	0.0127	0.0163	0.0046	0.0041	0.0239	0.0218	0.1534	0.0296	0.0989	0.0455	0.0037
1	rs75429604	60465283	0.74	0.82166312078733	0.87	0.641494868499257	0.137899249301321	0.265235822258844	0.0099	0.0102	0.087	0.0126	0.0466	0.0118	0.0152	0.0278	0.0025	0.0349	0.0529	0.0974	0.0049	0.0478	0.1188	0.0127	0.0163	0.0046	0.004	0.0239	0.0218	0.1533	0.0298	0.0989	0.0455	0.0037
1	rs626251	60466814	0.74	0.82166312078733	0.87	0.641494868499257	0.135155869246404	0.205452687075189	0.0099	0.0102	0.087	0.0126	0.0466	0.0118	0.0152	0.0278	0.0025	0.0349	0.0529	0.0974	0.0049	0.0477	0.1188	0.0127	0.0163	0.0046	0.004	0.0239	0.0218	0.1534	0.0299	0.0989	0.0455	0.0037
1	rs56030769	60472472	0.73	0.902267913485346	0.87	0.641494868499257	0.120252870057023	0.183612949130593	0.0097	0.0102	0.0876	0.0127	0.0468	0.0116	0.0155	0.0271	0.0025	0.0348	0.0529	0.0981	0.0046	0.0471	0.1184	0.0126	0.0162	0.0044	0.0039	0.0238	0.0217	0.1535	0.0304	0.0994	0.0455	0.0037
1	rs4915626	60494904	0.73	0.902267913485346	0.87	0.641494868499257	0.11280672210799	0.181485307142046	0.0094	0.0103	0.0883	0.0128	0.047	0.0116	0.0158	0.0265	0.0025	0.035	0.053	0.0988	0.0043	0.0464	0.1185	0.0124	0.0162	0.0042	0.0037	0.0237	0.0212	0.1538	0.0303	0.1	0.0454	0.0037
1	rs603566	60502075	0.73	0.902267913485346	0.87	0.641494868499257	0.109424295355276	0.149398206452259	0.0094	0.0103	0.0884	0.0129	0.047	0.0115	0.0159	0.0263	0.0025	0.035	0.053	0.0989	0.0043	0.0463	0.1185	0.0124	0.0162	0.0041	0.0036	0.0237	0.0211	0.1538	0.0303	0.1002	0.0454	0.0038
1	rs34594413	60504651	0.73	0.902267913485346	0.87	0.641494868499257	0.111313928004693	0.180777988392903	0.0094	0.0103	0.0887	0.0129	0.0469	0.0113	0.016	0.0264	0.0025	0.0351	0.0531	0.0992	0.0043	0.0463	0.1183	0.0123	0.0162	0.0039	0.0036	0.0236	0.0208	0.1541	0.0302	0.1006	0.0454	0.0037
1	rs74843231	60506762	0.73	0.902267913485346	0.87	0.641494868499257	0.115829133024715	0.201772997176456	0.0093	0.0102	0.0895	0.0127	0.0465	0.0113	0.0162	0.0263	0.0025	0.0352	0.0532	0.0995	0.0044	0.0462	0.1177	0.0123	0.016	0.0036	0.0035	0.0235	0.0206	0.1545	0.03	0.1015	0.0451	0.0037
1	rs650221	60536364	0.72	0.987657439684474	0.87	0.641494868499257	0.13818168909318	0.10058455016583	0.0091	0.0102	0.0905	0.0126	0.046	0.0113	0.0165	0.0262	0.0025	0.0354	0.0533	0.1002	0.0043	0.046	0.1174	0.0122	0.0158	0.0032	0.0034	0.0233	0.0204	0.1553	0.0297	0.1023	0.0449	0.0035
1	rs72669629	60537034	0.72	0.987657439684474	0.88	0.583941145430028	0.133581103887862	0.0972685559221052	0.0091	0.0102	0.0905	0.0126	0.046	0.0113	0.0165	0.0262	0.0025	0.0354	0.0533	0.1003	0.0043	0.046	0.1175	0.0122	0.0158	0.0032	0.0034	0.0233	0.0201	0.1553	0.0297	0.1023	0.0449	0.0035
1	rs116769222	60543901	0.72	0.987657439684474	0.88	0.583941145430028	0.130040624426891	0.0996095188275764	0.009	0.0102	0.0905	0.0126	0.0459	0.0113	0.0165	0.0262	0.0025	0.0352	0.0531	0.1003	0.0043	0.0462	0.1175	0.0122	0.0158	0.0032	0.0034	0.0233	0.0201	0.1554	0.0298	0.1023	0.0449	0.0035
1	rs1337740	60544418	0.72	0.987657439684474	0.88	0.583941145430028	0.12539928656843	0.103778876033603	0.009	0.0102	0.0905	0.0126	0.0459	0.0113	0.0165	0.0262	0.0025	0.0352	0.0531	0.1003	0.0043	0.0462	0.1177	0.0122	0.0156	0.0032	0.0034	0.0233	0.0201	0.1554	0.0298	0.1025	0.0449	0.0035
1	rs620847	60572327	0.72	0.987657439684474	0.88	0.583941145430028	0.121934336499583	0.104026197581515	0.009	0.0102	0.0905	0.0126	0.0459	0.0113	0.0165	0.0262	0.0025	0.0353	0.0531	0.1003	0.0043	0.0462	0.1176	0.0122	0.0156	0.0032	0.0034	0.0233	0.0201	0.1554	0.0298	0.1025	0.045	0.0035
1	rs61248406	60579337	0.72	0.987657439684474	0.89	0.529866637543626	0.100584748731177	0.0919442287562431	0.009	0.0101	0.0908	0.0126	0.0457	0.0113	0.0164	0.0261	0.0026	0.0356	0.0532	0.1002	0.0043	0.0464	0.1175	0.0122	0.0156	0.0032	0.0033	0.0231	0.02	0.1555	0.0296	0.1025	0.0452	0.0034
1	rs72669654	60583976	0.72	0.987657439684474	0.89	0.529866637543626	0.0912783843580108	0.103778876033603	0.009	0.0101	0.091	0.0125	0.0457	0.0113	0.0162	0.026	0.0026	0.0357	0.0532	0.1002	0.0042	0.0463	0.1175	0.0122	0.0156	0.0032	0.0033	0.023	0.0199	0.1558	0.0295	0.1025	0.045	0.0034
1	rs12028437	60585118	0.72	0.987657439684474	0.86	0.702596200902853	0.0913513657508996	0.101563281012399	0.009	0.0101	0.091	0.0125	0.0457	0.0113	0.0162	0.026	0.0026	0.0357	0.0532	0.1002	0.0042	0.0463	0.1175	0.0122	0.0156	0.0032	0.0033	0.023	0.0199	0.1558	0.0295	0.1025	0.045	0.0034
1	rs114811280	60591535	0.72	0.987657439684474	0.86	0.702596200902853	0.0788930423661574	0.0968671493317768	0.0091	0.01	0.0913	0.0125	0.0457	0.0113	0.0162	0.0259	0.0026	0.0359	0.0532	0.1002	0.0042	0.0464	0.1174	0.0123	0.0156	0.0032	0.0033	0.0227	0.0197	0.1559	0.0294	0.1027	0.045	0.0034
1	rs616637	60593303	0.72	0.987657439684474	0.85	0.767309033253442	0.0778998255536584	0.0935211853224141	0.0091	0.01	0.0914	0.0125	0.0457	0.0113	0.0162	0.0259	0.0026	0.0359	0.0532	0.1002	0.0042	0.0464	0.1174	0.0123	0.0157	0.0032	0.0033	0.0227	0.0196	0.156	0.0294	0.1028	0.045	0.0034
1	rs78866910	60594223	0.72	0.987657439684474	0.85	0.767309033253442	0.0685913892840201	0.0930469842341008	0.0092	0.01	0.0924	0.0124	0.0456	0.0111	0.0161	0.0259	0.0027	0.0365	0.053	0.1005	0.0043	0.0459	0.1166	0.012	0.0159	0.0033	0.0032	0.0226	0.0197	0.1551	0.0294	0.1033	0.0449	0.0034
1	rs34757007	60616000	0.72	0.987657439684474	0.86	0.702596200902853	0.0593024251012532	0.163604553338375	0.0094	0.0101	0.0946	0.0123	0.045	0.0109	0.0159	0.0262	0.0028	0.0379	0.0524	0.1012	0.0046	0.0448	0.1148	0.0117	0.0163	0.0035	0.0033	0.022	0.02	0.1532	0.0294	0.1047	0.0447	0.0034
1	rs76859868	60619324	0.72	0.987657439684474	0.86	0.702596200902853	0.0486149191804967	0.173458725360656	0.0094	0.0101	0.0946	0.0123	0.045	0.0111	0.0156	0.0262	0.0028	0.0379	0.0524	0.1012	0.0046	0.0448	0.1148	0.0118	0.0163	0.0035	0.0033	0.022	0.02	0.1531	0.0294	0.1048	0.0447	0.0034
1	rs922356	60631000	0.72	0.987657439684474	0.86	0.702596200902853	0.0472592744581209	0.133208609778231	0.0094	0.0101	0.0948	0.0123	0.045	0.0111	0.0155	0.0262	0.0028	0.0379	0.0524	0.1013	0.0046	0.0447	0.1149	0.0118	0.0163	0.0035	0.0033	0.022	0.02	0.1531	0.0294	0.1049	0.0447	0.0034
1	rs2035175	60648678	0.72	0.987657439684474	0.85	0.767309033253442	0.0478302630464499	0.114274638634281	0.0094	0.0101	0.095	0.0123	0.045	0.0112	0.0155	0.0263	0.0028	0.0379	0.0523	0.1013	0.0047	0.0445	0.1148	0.0118	0.0163	0.0035	0.0033	0.022	0.0201	0.1528	0.0294	0.1049	0.0447	0.0034
1	rs56205227	60652078	0.72	0.987657439684474	0.85	0.767309033253442	0.0461778281170401	0.114788127157992	0.0093	0.0101	0.0951	0.0123	0.0449	0.0112	0.0155	0.0263	0.0028	0.0379	0.0523	0.1014	0.0047	0.0445	0.1151	0.0118	0.0163	0.0035	0.0033	0.0219	0.0201	0.1529	0.0294	0.1049	0.0447	0.0034
1	rs114970726	60659261	0.72	0.987657439684474	0.85	0.767309033253442	0.0460535403047473	0.105183376293743	0.0092	0.0101	0.0952	0.0123	0.0449	0.0112	0.0155	0.0263	0.0028	0.0379	0.0523	0.1015	0.0047	0.0445	0.1152	0.0118	0.0163	0.0034	0.0033	0.0218	0.0201	0.1531	0.0294	0.1048	0.0447	0.0034
1	rs74660142	60661574	0.72	0.987657439684474	0.85	0.767309033253442	0.0432722320276809	0.106428695506672	0.0091	0.0101	0.0939	0.0123	0.0449	0.0112	0.0155	0.0262	0.0027	0.0383	0.0523	0.1019	0.0047	0.0444	0.1152	0.0119	0.0164	0.0034	0.0033	0.0217	0.0201	0.1541	0.0294	0.1044	0.0447	0.0034
1	rs72671503	60662274	0.72	0.987657439684474	0.85	0.767309033253442	0.0445949628622256	0.109945540879204	0.0091	0.0101	0.0931	0.0122	0.0449	0.0112	0.0154	0.0262	0.0028	0.0385	0.0524	0.102	0.0047	0.0445	0.1151	0.0119	0.0163	0.0034	0.0033	0.0217	0.0201	0.1547	0.0295	0.1042	0.0446	0.0034
1	rs12030859	60663224	0.72	0.987657439684474	0.85	0.767309033253442	0.0426946880435627	0.106012960317206	0.0088	0.0101	0.0932	0.0122	0.0451	0.0112	0.0154	0.0262	0.0028	0.0385	0.0524	0.1021	0.0047	0.0446	0.1152	0.0119	0.0163	0.0034	0.0033	0.0217	0.0201	0.1544	0.0295	0.1043	0.0446	0.0034
1	rs7415657	60669976	0.72	0.987657439684474	0.85	0.767309033253442	0.0403521085007664	0.110367133129176	0.0088	0.0101	0.0932	0.0122	0.0451	0.0112	0.0153	0.0262	0.0028	0.0385	0.0523	0.102	0.0047	0.0446	0.1153	0.0119	0.0163	0.0034	0.0033	0.0217	0.0201	0.1544	0.0295	0.1042	0.0446	0.0034
1	rs79879372	60686304	0.72	0.987657439684474	0.85	0.767309033253442	0.0363029921546007	0.132846540895029	0.0087	0.0101	0.0932	0.0123	0.0451	0.0112	0.0153	0.0263	0.0028	0.0385	0.0522	0.102	0.0047	0.0445	0.1153	0.012	0.0164	0.0034	0.0033	0.0216	0.0201	0.1543	0.0295	0.1043	0.0445	0.0034
1	rs6684642	60717715	0.72	0.987657439684474	0.86	0.702596200902853	0.0237652240726464	0.181283119146183	0.0083	0.0106	0.0949	0.0122	0.0442	0.0116	0.0146	0.0268	0.0031	0.0394	0.0504	0.1015	0.0048	0.0448	0.1161	0.0118	0.0168	0.0036	0.0033	0.0205	0.0202	0.1542	0.03	0.1041	0.0438	0.0034
1	rs34998817	60722239	0.72	0.987657439684474	0.86	0.702596200902853	0.0240992884374214	0.17695490567372	0.0083	0.0106	0.0949	0.0122	0.0442	0.0116	0.0145	0.0268	0.0031	0.0394	0.0503	0.1015	0.0048	0.0449	0.1161	0.0117	0.0168	0.0036	0.0033	0.0205	0.0202	0.1542	0.03	0.1041	0.0438	0.0034
1	rs74383921	60722770	0.72	0.987657439684474	0.86	0.702596200902853	0.0240992884374214	0.175653502228685	0.0083	0.0106	0.0949	0.0122	0.0442	0.0116	0.0145	0.0268	0.0031	0.0394	0.0503	0.1015	0.0048	0.0449	0.1161	0.0117	0.0168	0.0036	0.0033	0.0205	0.0202	0.1542	0.03	0.1041	0.0438	0.0034
1	rs76697179	60729984	0.72	0.987657439684474	0.86	0.702596200902853	0.0239613277344806	0.165461279592916	0.0083	0.0106	0.095	0.0123	0.0441	0.0118	0.0145	0.0267	0.0032	0.0395	0.0504	0.1013	0.0049	0.0449	0.1162	0.0118	0.0169	0.0036	0.0033	0.0204	0.0202	0.1542	0.03	0.1042	0.0435	0.0034
1	rs11207587	60734641	0.72	0.987657439684474	0.86	0.702596200902853	0.0242576534467976	0.153097045109159	0.0083	0.0106	0.095	0.0123	0.0441	0.0119	0.0145	0.0267	0.0032	0.0395	0.0504	0.1013	0.0049	0.0449	0.1162	0.0118	0.0169	0.0036	0.0033	0.0204	0.0202	0.1542	0.03	0.1042	0.0435	0.0034
1	rs7545489	60737832	0.72	0.987657439684474	0.86	0.702596200902853	0.0242576534467976	0.147138196921556	0.0083	0.0106	0.095	0.0123	0.0441	0.0119	0.0145	0.0267	0.0032	0.0395	0.0504	0.1013	0.0049	0.0449	0.1162	0.0118	0.0169	0.0036	0.0033	0.0204	0.0202	0.1542	0.03	0.1042	0.0435	0.0034
1	rs10493281	60739301	0.72	0.987657439684474	0.86	0.702596200902853	0.0241190434529808	0.151385858353115	0.0083	0.0106	0.095	0.0123	0.044	0.0119	0.0145	0.0267	0.0032	0.0395	0.0504	0.1013	0.0049	0.0449	0.1165	0.0118	0.0169	0.0036	0.0033	0.0203	0.0202	0.1542	0.03	0.1042	0.0435	0.0034
1	rs61802249	60761119	0.72	0.987657439684474	0.86	0.702596200902853	0.0221074181520887	0.193239914462742	0.0083	0.0107	0.0962	0.012	0.0442	0.0119	0.0144	0.0267	0.0033	0.0396	0.0496	0.1022	0.0046	0.0451	0.1163	0.012	0.017	0.0037	0.0034	0.0203	0.0201	0.1538	0.0299	0.1034	0.0429	0.0035
1	rs4147294	60762564	0.72	0.987657439684474	0.86	0.702596200902853	0.0219223570032764	0.191177626640573	0.0083	0.0107	0.0963	0.012	0.0442	0.0119	0.0144	0.0268	0.0033	0.0396	0.0495	0.1023	0.0046	0.045	0.1163	0.012	0.017	0.0037	0.0034	0.0203	0.02	0.1538	0.0298	0.1033	0.0429	0.0035
1	rs76673089	60772088	0.72	0.987657439684474	0.86	0.702596200902853	0.0199770578567577	0.187893636225069	0.0083	0.0107	0.0963	0.012	0.0441	0.0119	0.0145	0.0266	0.0034	0.04	0.0491	0.1025	0.0047	0.045	0.1166	0.0121	0.0171	0.0038	0.0034	0.0203	0.0198	0.1534	0.0298	0.1028	0.0429	0.0035
1	rs74727314	60772543	0.72	0.987657439684474	0.87	0.641494868499257	0.0198222405995393	0.200935053612401	0.0084	0.0108	0.0963	0.012	0.0441	0.0119	0.0145	0.0265	0.0034	0.04	0.049	0.1025	0.0047	0.0449	0.1166	0.0121	0.0171	0.0038	0.0034	0.0203	0.0198	0.1533	0.0297	0.1028	0.0429	0.0036
1	rs112326032	60782072	0.71	1.0779007643746	0.87	0.641494868499257	0.0199598127429817	0.308861233876846	0.0087	0.0109	0.0975	0.0121	0.0435	0.0121	0.0137	0.0252	0.0041	0.0413	0.0461	0.1051	0.0055	0.0453	0.1188	0.0128	0.0175	0.0045	0.0038	0.0214	0.0186	0.1504	0.0293	0.0994	0.0432	0.0042
1	rs987714	60786081	0.71	1.0779007643746	0.87	0.641494868499257	0.0212924696177509	0.322381424346669	0.0087	0.0109	0.0976	0.0121	0.0434	0.0121	0.0137	0.0253	0.0041	0.0413	0.0459	0.1053	0.0055	0.0453	0.1188	0.0129	0.0175	0.0045	0.0038	0.0215	0.0185	0.1503	0.0294	0.0992	0.0433	0.0042
1	rs298170	60787155	0.71	1.0779007643746	0.87	0.641494868499257	0.0229065017654365	0.287264917912144	0.0087	0.0109	0.0976	0.0121	0.0434	0.0121	0.0137	0.0253	0.0041	0.0413	0.0459	0.1053	0.0055	0.0453	0.1188	0.0129	0.0175	0.0045	0.0038	0.0215	0.0185	0.1503	0.0295	0.0992	0.0433	0.0042
1	rs298169	60787556	0.71	1.0779007643746	0.87	0.641494868499257	0.0232318761258186	0.280133613546453	0.0087	0.0109	0.0976	0.0121	0.0434	0.0121	0.0137	0.0253	0.0041	0.0413	0.0459	0.1053	0.0056	0.0453	0.1188	0.0129	0.0175	0.0045	0.0038	0.0215	0.0185	0.1503	0.0295	0.0992	0.0434	0.0042
1	rs298167	60805150	0.71	1.0779007643746	0.88	0.583941145430028	0.026723343080135	0.291027713771247	0.0089	0.0108	0.0978	0.0121	0.0427	0.0121	0.0137	0.0252	0.0042	0.0415	0.0457	0.1051	0.0056	0.0455	0.1189	0.013	0.0176	0.0045	0.0038	0.0216	0.0185	0.1498	0.0293	0.0991	0.0438	0.0043
1	rs77756175	60805484	0.71	1.0779007643746	0.88	0.583941145430028	0.0271832354981605	0.293150806912992	0.0089	0.0108	0.0978	0.0121	0.0426	0.0121	0.0137	0.0252	0.0042	0.0417	0.0457	0.1051	0.0056	0.0454	0.1189	0.013	0.0176	0.0045	0.0038	0.0216	0.0185	0.1498	0.0293	0.0991	0.0436	0.0043
1	rs17373294	60820075	0.71	1.0779007643746	0.88	0.583941145430028	0.0229827639050571	0.308381560662893	0.0089	0.0108	0.098	0.0121	0.0424	0.0121	0.0138	0.0251	0.0042	0.0418	0.0456	0.1052	0.0056	0.0454	0.1189	0.0131	0.0176	0.0045	0.0038	0.0214	0.0186	0.1495	0.0293	0.0992	0.0438	0.0043
1	rs412924	60824982	0.71	1.0779007643746	0.87	0.641494868499257	0.0223309745581804	0.295515270054933	0.0089	0.0108	0.0981	0.012	0.0424	0.0121	0.0138	0.0251	0.0042	0.0418	0.0456	0.1052	0.0056	0.0454	0.1189	0.0131	0.0176	0.0045	0.0038	0.0213	0.0186	0.1494	0.0293	0.0993	0.0438	0.0043
1	rs1354085	60834294	0.71	1.0779007643746	0.87	0.641494868499257	0.0228969818060136	0.289026875031552	0.0089	0.0108	0.0983	0.012	0.0424	0.0121	0.0138	0.0251	0.0042	0.0418	0.0456	0.1051	0.0055	0.0453	0.1192	0.0131	0.0175	0.0045	0.0038	0.0213	0.0185	0.149	0.0293	0.0992	0.0439	0.0043
1	rs75565762	60841810	0.71	1.0779007643746	0.87	0.641494868499257	0.0235023131513493	0.258393372625069	0.0085	0.0108	0.0986	0.012	0.0425	0.012	0.0134	0.0251	0.0042	0.0419	0.0456	0.1056	0.0054	0.0453	0.1192	0.0132	0.0175	0.0044	0.0038	0.0213	0.0186	0.1491	0.0291	0.0994	0.0441	0.0043
1	rs3013543	60851464	0.71	1.0779007643746	0.87	0.641494868499257	0.0268404596156953	0.281065738439562	0.0085	0.0108	0.0987	0.012	0.0425	0.012	0.0134	0.0251	0.0043	0.0419	0.0455	0.1055	0.0054	0.0453	0.1193	0.0132	0.0174	0.0044	0.0038	0.0212	0.0186	0.1491	0.0291	0.0994	0.0441	0.0044
1	rs17120603	60852201	0.71	1.0779007643746	0.87	0.641494868499257	0.0270436101283208	0.283400194839941	0.0085	0.0108	0.0987	0.012	0.0425	0.012	0.0134	0.0251	0.0043	0.0419	0.0455	0.1055	0.0054	0.0453	0.1193	0.0132	0.0174	0.0044	0.0038	0.0212	0.0186	0.1491	0.0291	0.0994	0.0441	0.0044
1	rs116538054	60868541	0.71	1.0779007643746	0.87	0.641494868499257	0.0262585086477523	0.289732574626647	0.0085	0.0108	0.1	0.0119	0.0424	0.012	0.0133	0.0251	0.0043	0.0423	0.0447	0.1063	0.0052	0.0449	0.1195	0.0133	0.0174	0.0044	0.0038	0.0212	0.0186	0.1478	0.0287	0.0995	0.0446	0.0043
1	rs403304	60869362	0.71	1.0779007643746	0.88	0.583941145430028	0.0345789164152703	0.254767063541176	0.0086	0.0108	0.1029	0.0117	0.0425	0.012	0.0131	0.0254	0.0042	0.0435	0.0433	0.1075	0.0048	0.0441	0.1197	0.0136	0.0173	0.0044	0.0039	0.021	0.0186	0.1447	0.0282	0.0994	0.0457	0.0042
1	rs11207601	60873792	0.69	1.27319915016337	0.88	0.583941145430028	0.0825586778546003	0.232804915938675	0.0086	0.0111	0.1097	0.0109	0.0435	0.012	0.0133	0.0242	0.0031	0.0454	0.0409	0.1121	0.0033	0.0382	0.1194	0.0144	0.0167	0.004	0.0034	0.0212	0.0195	0.1404	0.0273	0.1029	0.0461	0.0034
1	rs298150	60875863	0.69	1.27319915016337	0.88	0.583941145430028	0.0858861629431566	0.232475394744211	0.0086	0.0111	0.11	0.0109	0.0436	0.012	0.0133	0.0241	0.0031	0.0456	0.0408	0.1123	0.0032	0.0379	0.1195	0.0144	0.0167	0.004	0.0035	0.0212	0.0195	0.1402	0.0273	0.1031	0.0461	0.0034
1	rs10493286	60878658	0.69	1.27319915016337	0.88	0.583941145430028	0.102535296302787	0.19988926986268	0.0086	0.0111	0.1104	0.0109	0.0436	0.012	0.0133	0.024	0.0031	0.0456	0.0406	0.1122	0.0032	0.038	0.1198	0.0146	0.0166	0.004	0.0035	0.0212	0.0194	0.1399	0.0272	0.1031	0.0462	0.0034
1	rs12733652	60881498	0.69	1.27319915016337	0.88	0.583941145430028	0.10904332936278	0.185036094880622	0.0086	0.0111	0.1105	0.0109	0.0436	0.012	0.0133	0.024	0.0031	0.0456	0.0405	0.1122	0.0032	0.038	0.1198	0.0147	0.0166	0.004	0.0035	0.0212	0.0194	0.1398	0.0272	0.1031	0.0462	0.0034
1	rs985721	60882028	0.69	1.27319915016337	0.88	0.583941145430028	0.119015460097216	0.197699099405354	0.0086	0.0111	0.1107	0.0108	0.0435	0.012	0.0133	0.024	0.0032	0.0458	0.0405	0.1122	0.0032	0.038	0.1198	0.0146	0.0166	0.004	0.0036	0.0212	0.0194	0.1399	0.0272	0.1029	0.0459	0.0034
1	rs17120672	60882355	0.69	1.27319915016337	0.88	0.583941145430028	0.11744412434612	0.198115648868462	0.0086	0.0111	0.1107	0.0108	0.0436	0.012	0.0133	0.024	0.0032	0.0458	0.0405	0.1121	0.0032	0.038	0.1198	0.0146	0.0165	0.004	0.0036	0.0212	0.0194	0.1399	0.0272	0.1029	0.0459	0.0034
1	rs17373577	60882720	0.69	1.27319915016337	0.89	0.529866637543626	0.117188213724341	0.199471469495925	0.0087	0.0111	0.1106	0.0108	0.0436	0.012	0.0133	0.024	0.0032	0.0458	0.0405	0.1121	0.0032	0.038	0.1198	0.0146	0.0165	0.004	0.0036	0.0212	0.0194	0.1399	0.0272	0.1029	0.046	0.0035
1	rs77925514	60896027	0.69	1.27319915016337	0.89	0.529866637543626	0.168640819040184	0.20798869413567	0.0083	0.0102	0.1136	0.0112	0.0438	0.0119	0.0135	0.0234	0.0029	0.046	0.0401	0.1124	0.0032	0.0377	0.1198	0.0152	0.0155	0.0043	0.0037	0.021	0.0185	0.1392	0.025	0.1049	0.0465	0.0036
1	rs74495314	60897899	0.69	1.27319915016337	0.89	0.529866637543626	0.169844429044778	0.208306422178862	0.0083	0.0102	0.1136	0.0112	0.0438	0.0119	0.0135	0.0234	0.0029	0.046	0.0401	0.1124	0.0032	0.0378	0.1198	0.0152	0.0155	0.0043	0.0037	0.021	0.0185	0.1392	0.025	0.1049	0.0465	0.0036
1	rs1501227	60907394	0.69	1.27319915016337	0.89	0.529866637543626	0.183302138759773	0.218880969822173	0.0083	0.0102	0.1135	0.0112	0.0437	0.0119	0.0136	0.0233	0.0029	0.046	0.0401	0.1122	0.0032	0.0381	0.1197	0.0153	0.0155	0.0044	0.0038	0.021	0.0185	0.1391	0.0249	0.1049	0.0465	0.0037
1	rs12750282	60907473	0.69	1.27319915016337	0.89	0.529866637543626	0.180533666834422	0.220066526812829	0.0083	0.0102	0.1134	0.0112	0.0437	0.0119	0.0136	0.0232	0.0029	0.046	0.0401	0.1121	0.0032	0.0381	0.1198	0.0153	0.0155	0.0044	0.0038	0.021	0.0184	0.1393	0.0252	0.1049	0.0464	0.0037
1	rs114630603	60907919	0.69	1.27319915016337	0.89	0.529866637543626	0.17884768420685	0.217697515792572	0.0083	0.0102	0.1134	0.0112	0.0437	0.0119	0.0136	0.0232	0.0029	0.046	0.04	0.1121	0.0032	0.0381	0.1198	0.0153	0.0155	0.0044	0.0038	0.021	0.0184	0.1393	0.0252	0.1049	0.0464	0.0037
1	rs2897797	60912458	0.69	1.27319915016337	0.89	0.529866637543626	0.180386697048948	0.240314210332583	0.0083	0.0102	0.1136	0.0113	0.0438	0.012	0.0136	0.0232	0.0029	0.046	0.0397	0.1123	0.0033	0.0381	0.1197	0.0152	0.0155	0.0044	0.0038	0.0209	0.0183	0.1392	0.0251	0.105	0.0465	0.0037
1	rs1501238	60918046	0.69	1.27319915016337	0.89	0.529866637543626	0.173772631669048	0.239094288042462	0.0083	0.0103	0.1136	0.0113	0.0438	0.012	0.0136	0.0231	0.0029	0.046	0.0397	0.1124	0.0033	0.0381	0.1196	0.0152	0.0156	0.0043	0.0038	0.0209	0.0183	0.1392	0.0252	0.105	0.0464	0.0037
1	rs114018161	60918108	0.69	1.27319915016337	0.88	0.583941145430028	0.173592944305763	0.238208322460195	0.0083	0.0103	0.1136	0.0113	0.0438	0.012	0.0136	0.0231	0.0029	0.046	0.0397	0.1124	0.0033	0.0381	0.1196	0.0152	0.0156	0.0043	0.0038	0.0209	0.0183	0.1392	0.0252	0.105	0.0464	0.0037
1	rs6668539	60921087	0.69	1.27319915016337	0.89	0.529866637543626	0.167301508732708	0.228860641011915	0.0082	0.0103	0.1136	0.0113	0.0438	0.012	0.0137	0.0231	0.0029	0.046	0.0397	0.1124	0.0033	0.038	0.1196	0.0152	0.0156	0.0043	0.0038	0.0209	0.0183	0.1392	0.0252	0.105	0.0464	0.0037
1	rs72673429	60927611	0.69	1.27319915016337	0.89	0.529866637543626	0.163876236244343	0.224721025839204	0.0082	0.0104	0.1136	0.0113	0.0438	0.012	0.0138	0.0231	0.0029	0.046	0.0397	0.1125	0.0033	0.038	0.1195	0.0152	0.0156	0.0043	0.0038	0.0209	0.0182	0.1392	0.0253	0.105	0.0464	0.0036
1	rs72673431	60933706	0.69	1.27319915016337	0.89	0.529866637543626	0.161730610163041	0.22157844819789	0.0082	0.0105	0.1135	0.0113	0.0438	0.012	0.0138	0.023	0.0029	0.046	0.0397	0.1125	0.0033	0.038	0.1194	0.0152	0.0156	0.0043	0.0038	0.0208	0.0182	0.1391	0.0254	0.1051	0.0463	0.0036
1	rs76321808	60948873	0.69	1.27319915016337	0.89	0.529866637543626	0.160664009425754	0.21694550675944	0.0081	0.0108	0.1135	0.0113	0.0438	0.012	0.014	0.023	0.0028	0.0459	0.0398	0.1125	0.0033	0.0377	0.1192	0.0152	0.0157	0.0043	0.0038	0.0208	0.0182	0.1394	0.0257	0.1051	0.0461	0.0035
1	rs72673445	60949956	0.69	1.27319915016337	0.89	0.529866637543626	0.160252243368898	0.21694550675944	0.0081	0.0108	0.1135	0.0113	0.0438	0.012	0.014	0.023	0.0028	0.0459	0.0398	0.1125	0.0033	0.0377	0.1191	0.0152	0.0157	0.0043	0.0038	0.0208	0.0182	0.1394	0.0257	0.1051	0.0461	0.0035
1	rs34073035	60950857	0.69	1.27319915016337	0.89	0.529866637543626	0.160732697420266	0.217375121483188	0.0081	0.0108	0.1135	0.0113	0.0438	0.012	0.014	0.023	0.0028	0.0459	0.0398	0.1125	0.0033	0.0377	0.1191	0.0152	0.0157	0.0043	0.0038	0.0208	0.0182	0.1394	0.0257	0.1051	0.0461	0.0035
1	rs12731041	60963906	0.69	1.27319915016337	0.89	0.529866637543626	0.15970418699239	0.215872693787667	0.0081	0.0109	0.1134	0.0114	0.0439	0.012	0.0141	0.023	0.0028	0.0459	0.0398	0.1125	0.0033	0.0378	0.1189	0.0151	0.0158	0.0043	0.0038	0.0208	0.0181	0.1393	0.0258	0.105	0.0463	0.0034
1	rs36025040	60966932	0.69	1.27319915016337	0.89	0.529866637543626	0.159875336140886	0.213946050265809	0.0081	0.0109	0.1134	0.0113	0.0439	0.012	0.0141	0.023	0.0028	0.0461	0.0397	0.1126	0.0033	0.0378	0.1189	0.0151	0.0157	0.0043	0.0038	0.0208	0.0181	0.1393	0.0258	0.105	0.0463	0.0034
1	rs76643357	60968505	0.69	1.27319915016337	0.89	0.529866637543626	0.160561009748008	0.214052936535515	0.0081	0.0109	0.1134	0.0113	0.0439	0.012	0.0141	0.023	0.0028	0.0462	0.0397	0.1126	0.0033	0.0378	0.1189	0.0151	0.0156	0.0043	0.0038	0.0208	0.0181	0.1393	0.0258	0.1051	0.0463	0.0034
1	rs60486691	60972364	0.69	1.27319915016337	0.89	0.529866637543626	0.159533145538228	0.220498158502243	0.0081	0.0109	0.1134	0.0113	0.0439	0.012	0.0141	0.023	0.0028	0.0462	0.0395	0.1126	0.0033	0.0378	0.1188	0.0151	0.0156	0.0043	0.0038	0.0208	0.0181	0.1392	0.026	0.105	0.0463	0.0034
1	rs12121585	61002170	0.69	1.27319915016337	0.89	0.529866637543626	0.189818507204639	0.178963540689277	0.0077	0.0108	0.1143	0.0114	0.0446	0.0121	0.015	0.0237	0.0027	0.0465	0.0397	0.1114	0.003	0.0385	0.1174	0.0153	0.0161	0.0041	0.0038	0.0206	0.0177	0.1397	0.0255	0.1043	0.0464	0.0031
1	rs72673497	61004768	0.69	1.27319915016337	0.89	0.529866637543626	0.194273680865693	0.173657854471256	0.0077	0.0107	0.1143	0.0114	0.0446	0.0121	0.0151	0.0237	0.0027	0.0465	0.0397	0.1113	0.003	0.0385	0.1173	0.0153	0.0162	0.0041	0.0038	0.0206	0.0177	0.1398	0.0255	0.1042	0.0464	0.0031
1	rs10889187	61010758	0.69	1.27319915016337	0.89	0.529866637543626	0.211154679362152	0.204609657644606	0.0077	0.0107	0.1144	0.0115	0.0445	0.0122	0.0152	0.0238	0.0027	0.0468	0.0397	0.1111	0.003	0.0386	0.1171	0.0153	0.0162	0.0041	0.0038	0.0207	0.0176	0.1398	0.0254	0.1041	0.0464	0.0031
1	rs114363243	61014885	0.69	1.27319915016337	0.89	0.529866637543626	0.209710817154585	0.203872956522055	0.0077	0.0107	0.1144	0.0115	0.0445	0.0122	0.0152	0.0238	0.0027	0.0468	0.0397	0.1111	0.003	0.0386	0.1171	0.0153	0.0162	0.0041	0.0038	0.0207	0.0176	0.1398	0.0254	0.1041	0.0464	0.0031
1	rs72675220	61031785	0.69	1.27319915016337	0.89	0.529866637543626	0.214504850896001	0.189020323484929	0.0077	0.0107	0.1146	0.0115	0.0445	0.0123	0.0152	0.0238	0.0026	0.0469	0.0397	0.1111	0.003	0.0387	0.1168	0.0153	0.0162	0.004	0.0038	0.0207	0.0176	0.1397	0.0255	0.1041	0.0465	0.003
1	rs12565755	61041875	0.69	1.27319915016337	0.89	0.529866637543626	0.237324460036812	0.21309159484377	0.0078	0.0107	0.1149	0.0115	0.0448	0.0123	0.015	0.0239	0.0026	0.0471	0.0394	0.1112	0.0029	0.039	0.1163	0.0153	0.0162	0.004	0.0038	0.0206	0.0175	0.1394	0.0259	0.104	0.0466	0.0029
1	rs1903450	61048439	0.69	1.27319915016337	0.89	0.529866637543626	0.254021047082627	0.23842971495909	0.0078	0.0107	0.1152	0.0113	0.0448	0.0122	0.015	0.0239	0.0026	0.0471	0.0394	0.1111	0.0029	0.0391	0.1162	0.0154	0.0162	0.004	0.0038	0.0206	0.0175	0.1393	0.0259	0.1041	0.0465	0.0029
1	rs12138129	61049576	0.69	1.27319915016337	0.89	0.529866637543626	0.257372335478154	0.242203447592666	0.0078	0.0107	0.1152	0.0113	0.0448	0.0122	0.015	0.024	0.0026	0.0471	0.0394	0.111	0.0029	0.0391	0.1161	0.0154	0.0162	0.004	0.0038	0.0206	0.0175	0.1393	0.026	0.1042	0.0465	0.0029
1	rs2989476	61059259	0.69	1.27319915016337	0.89	0.529866637543626	0.272911236160379	0.237986995956401	0.0078	0.0107	0.1152	0.011	0.0449	0.0122	0.015	0.0238	0.0026	0.0471	0.0395	0.1109	0.0029	0.0392	0.116	0.0155	0.0163	0.004	0.0038	0.0208	0.0174	0.1395	0.026	0.1044	0.0466	0.0028
1	rs3896178	61061996	0.69	1.27319915016337	0.89	0.529866637543626	0.273606098786806	0.227768889453881	0.0078	0.0107	0.1152	0.011	0.0449	0.0122	0.015	0.0239	0.0026	0.0471	0.0395	0.1109	0.0029	0.0393	0.1159	0.0155	0.0162	0.004	0.0038	0.0207	0.0174	0.1395	0.026	0.1044	0.0465	0.0028
1	rs114190573	61067995	0.69	1.27319915016337	0.89	0.529866637543626	0.254332819646069	0.203137143679258	0.0078	0.0106	0.1152	0.011	0.0448	0.0122	0.015	0.0239	0.0026	0.0471	0.0391	0.1108	0.0029	0.0393	0.116	0.0155	0.0163	0.004	0.0038	0.0207	0.0174	0.1396	0.0261	0.1046	0.0464	0.0028
1	rs72675274	61074119	0.69	1.27319915016337	0.89	0.529866637543626	0.25335366653211	0.224178172405594	0.0078	0.0106	0.1153	0.011	0.0447	0.0122	0.0151	0.024	0.0026	0.0471	0.0391	0.1106	0.0029	0.0394	0.116	0.0155	0.0163	0.004	0.0038	0.0207	0.0174	0.1396	0.0261	0.1047	0.0464	0.0028
1	rs2987774	61086135	0.69	1.27319915016337	0.89	0.529866637543626	0.201712727223594	0.299191496639808	0.0078	0.01	0.1147	0.0112	0.0448	0.013	0.0156	0.0244	0.0026	0.0467	0.0385	0.1092	0.0031	0.0389	0.1162	0.016	0.0165	0.0043	0.0038	0.0213	0.0166	0.1408	0.0264	0.1048	0.0454	0.003
1	rs76911441	61088072	0.69	1.27319915016337	0.89	0.529866637543626	0.201556125285096	0.285154906800068	0.0078	0.01	0.1148	0.0113	0.0448	0.013	0.0156	0.0245	0.0026	0.0466	0.0385	0.1092	0.0031	0.0389	0.1162	0.0161	0.0165	0.0043	0.0038	0.0213	0.0165	0.1408	0.0264	0.1048	0.0454	0.003
1	rs6665585	61090200	0.69	1.27319915016337	0.89	0.529866637543626	0.202261377339727	0.292914676860687	0.0078	0.01	0.1148	0.0113	0.0448	0.013	0.0156	0.0245	0.0026	0.0466	0.0385	0.1092	0.0031	0.0389	0.1162	0.0161	0.0165	0.0043	0.0038	0.0213	0.0165	0.1408	0.0264	0.1048	0.0453	0.003
1	rs472913	61095558	0.69	1.27319915016337	0.89	0.529866637543626	0.196851533442783	0.293741383962787	0.0078	0.01	0.1149	0.0113	0.0448	0.0131	0.0156	0.0245	0.0026	0.0466	0.0385	0.1091	0.0031	0.0389	0.1161	0.0161	0.0164	0.0043	0.0038	0.0213	0.0165	0.1408	0.0263	0.1048	0.0453	0.003
1	rs114448049	61122907	0.69	1.27319915016337	0.89	0.529866637543626	0.16663418905623	0.188098317716734	0.0079	0.0099	0.1148	0.0113	0.0447	0.0131	0.0156	0.0245	0.0026	0.0465	0.0385	0.109	0.0031	0.039	0.1162	0.0161	0.0163	0.0043	0.0037	0.0213	0.0165	0.1407	0.0263	0.1049	0.0453	0.003
1	rs1020863	61129957	0.69	1.27319915016337	0.89	0.529866637543626	0.0595971899900357	0.169295433701399	0.0087	0.0094	0.1124	0.0116	0.0444	0.0141	0.016	0.0251	0.003	0.0463	0.0397	0.1072	0.0035	0.0401	0.1158	0.0167	0.0146	0.0051	0.0033	0.0213	0.0168	0.1391	0.0262	0.1057	0.046	0.0035
1	rs76011679	61130538	0.69	1.27319915016337	0.89	0.529866637543626	0.058042326555067	0.168210892011601	0.0087	0.0094	0.1124	0.0116	0.0444	0.0141	0.016	0.0251	0.003	0.0463	0.0397	0.1071	0.0035	0.0401	0.1158	0.0167	0.0146	0.0051	0.0033	0.0214	0.0168	0.1391	0.0262	0.1057	0.046	0.0035
1	rs57347746	61131928	0.69	1.27319915016337	0.89	0.529866637543626	0.062636446215624	0.187586756472022	0.0087	0.0094	0.1122	0.0116	0.0442	0.0141	0.016	0.025	0.003	0.0467	0.0397	0.1071	0.0035	0.0403	0.1157	0.0167	0.0146	0.0051	0.0033	0.0215	0.0168	0.139	0.0262	0.1056	0.046	0.0035
1	rs10749720	61132785	0.69	1.27319915016337	0.89	0.529866637543626	0.0608981949654626	0.162046727378136	0.0087	0.0094	0.1121	0.0116	0.0442	0.0141	0.016	0.025	0.003	0.0467	0.0397	0.1071	0.0035	0.0403	0.1157	0.0168	0.0147	0.0051	0.0033	0.0215	0.0168	0.139	0.0262	0.1056	0.046	0.0035
1	rs112546056	61135757	0.69	1.27319915016337	0.89	0.529866637543626	0.0366070737580155	0.174355430990166	0.0088	0.0094	0.1097	0.012	0.0443	0.0142	0.0162	0.025	0.0032	0.0464	0.0407	0.1055	0.0038	0.0415	0.1135	0.0172	0.015	0.0056	0.0029	0.022	0.0167	0.1373	0.0262	0.1056	0.0488	0.0037
1	rs17120901	61136248	0.69	1.27319915016337	0.89	0.529866637543626	0.0573020634845745	0.148360828589878	0.0089	0.0094	0.1083	0.0122	0.0443	0.0143	0.0163	0.0251	0.0037	0.0461	0.0413	0.1044	0.004	0.0421	0.1122	0.0175	0.0152	0.006	0.0027	0.0224	0.0167	0.1361	0.0264	0.1056	0.0505	0.0038
1	rs10493293	61139168	0.69	1.27319915016337	0.89	0.529866637543626	0.0512375142319199	0.0868162252304122	0.0094	0.0093	0.1084	0.0119	0.0452	0.0137	0.0163	0.0256	0.0035	0.0453	0.0433	0.1046	0.0039	0.0423	0.1119	0.0172	0.0149	0.006	0.0025	0.0225	0.0176	0.1311	0.0265	0.1054	0.0529	0.0038
1	rs12404699	61140736	0.69	1.27319915016337	0.88	0.583941145430028	0.0500786954338031	0.0953477608535485	0.0094	0.0094	0.1084	0.0119	0.0452	0.0137	0.0163	0.0256	0.0035	0.0453	0.0433	0.1046	0.0039	0.0423	0.1118	0.0172	0.0149	0.006	0.0025	0.0225	0.0176	0.1313	0.0265	0.1054	0.0529	0.0038
1	rs473707	61143560	0.69	1.27319915016337	0.88	0.583941145430028	0.0596895027077334	0.104438906794529	0.0095	0.0093	0.1084	0.0119	0.0452	0.0137	0.0163	0.0257	0.0035	0.0453	0.0434	0.1045	0.0039	0.0423	0.1118	0.0172	0.0149	0.006	0.0025	0.0225	0.0177	0.1311	0.0265	0.1053	0.053	0.0037
1	rs116481535	61144438	0.69	1.27319915016337	0.88	0.583941145430028	0.0615179848605614	0.101073454066967	0.0095	0.0094	0.1084	0.0119	0.0453	0.0137	0.0163	0.0256	0.0035	0.0453	0.0434	0.1045	0.004	0.0424	0.1117	0.0172	0.0149	0.0061	0.0025	0.0225	0.0177	0.1311	0.0266	0.1052	0.0531	0.0038
1	rs565000	61145957	0.69	1.27319915016337	0.88	0.583941145430028	0.0686318780835452	0.123209689104335	0.0096	0.0094	0.1084	0.0118	0.0454	0.0136	0.0163	0.0256	0.0035	0.0453	0.0435	0.1044	0.004	0.0425	0.1115	0.0172	0.0149	0.006	0.0026	0.0225	0.0177	0.131	0.0266	0.1051	0.0531	0.0038
1	rs17569147	61149713	0.69	1.27319915016337	0.89	0.529866637543626	0.0819895258868419	0.165265487847853	0.0096	0.0094	0.1083	0.0119	0.0455	0.0138	0.0165	0.0254	0.0035	0.0455	0.0436	0.1042	0.0041	0.0426	0.1119	0.0174	0.0149	0.0061	0.0026	0.0223	0.0177	0.1307	0.0266	0.1042	0.0533	0.0038
1	rs78638190	61153750	0.69	1.27319915016337	0.89	0.529866637543626	0.0800284878519312	0.158850383573588	0.0097	0.0094	0.1082	0.0119	0.0455	0.0139	0.0165	0.0254	0.0036	0.0456	0.0436	0.1042	0.0042	0.0426	0.1116	0.0175	0.0148	0.0061	0.0026	0.0223	0.0177	0.1306	0.0267	0.1039	0.0535	0.0039
1	rs11207650	61156717	0.68	1.37836760343813	0.89	0.529866637543626	0.0812872743630402	0.167128792396699	0.0098	0.0094	0.1079	0.0121	0.0455	0.014	0.0166	0.0254	0.0036	0.0456	0.0436	0.1043	0.0042	0.0426	0.1114	0.0175	0.0149	0.0061	0.0026	0.0224	0.0177	0.1305	0.0267	0.1039	0.0534	0.0039
1	rs114141855	61161867	0.68	1.37836760343813	0.89	0.529866637543626	0.0629611847505326	0.136209492044999	0.0098	0.0094	0.1078	0.0121	0.0454	0.014	0.0166	0.0255	0.0036	0.0457	0.0436	0.1043	0.0042	0.0426	0.1113	0.0175	0.0149	0.0061	0.0027	0.0224	0.0177	0.1302	0.0267	0.104	0.0536	0.0039
1	rs12038037	61170302	0.68	1.37836760343813	0.89	0.529866637543626	0.0581875050956461	0.124885432141754	0.0098	0.0094	0.1076	0.0121	0.0452	0.014	0.0167	0.0255	0.0036	0.0457	0.0437	0.1043	0.0042	0.0427	0.1112	0.0175	0.0149	0.0061	0.0027	0.0224	0.0177	0.1299	0.0267	0.1039	0.0537	0.0039
1	rs115304362	61176593	0.69	1.27319915016337	0.89	0.529866637543626	0.0546648080281829	0.134387839338093	0.0099	0.0094	0.1075	0.0122	0.0451	0.014	0.0168	0.0255	0.0036	0.0458	0.0437	0.1043	0.0042	0.0428	0.111	0.0175	0.0149	0.0061	0.0027	0.0224	0.0177	0.1298	0.0266	0.1039	0.0537	0.0039
1	rs116204439	61191349	0.69	1.27319915016337	0.89	0.529866637543626	0.0905990023102235	0.151290994582661	0.0104	0.0096	0.1059	0.0127	0.0442	0.0146	0.0181	0.0255	0.0038	0.0462	0.0442	0.1053	0.004	0.0433	0.109	0.0181	0.0153	0.0058	0.003	0.0229	0.018	0.1281	0.0252	0.1036	0.0542	0.0041
1	rs4915703	61193964	0.69	1.27319915016337	0.91	0.431857736337621	0.101336188013685	0.134296993550187	0.0104	0.0096	0.1059	0.0127	0.0441	0.0147	0.0182	0.0255	0.0038	0.0463	0.0442	0.1054	0.004	0.0433	0.1088	0.0182	0.0154	0.0058	0.003	0.023	0.0181	0.1279	0.0251	0.1035	0.0542	0.0041
1	rs12046825	61198617	0.69	1.27319915016337	0.91	0.431857736337621	0.111893002282894	0.142191606047138	0.0104	0.0096	0.1058	0.0128	0.044	0.0147	0.0183	0.0255	0.0038	0.0462	0.0442	0.1055	0.004	0.0434	0.1088	0.0182	0.0154	0.0058	0.003	0.023	0.0181	0.1279	0.025	0.1036	0.0541	0.0041
1	rs1514178	61205469	0.69	1.27319915016337	0.91	0.431857736337621	0.102692350718842	0.160010082057872	0.0104	0.0096	0.1058	0.0128	0.044	0.0147	0.0183	0.0255	0.0038	0.0462	0.0441	0.1056	0.0041	0.0433	0.1087	0.0182	0.0154	0.0057	0.003	0.023	0.0181	0.1279	0.025	0.1037	0.0541	0.0041
1	rs6587896	61211814	0.69	1.27319915016337	0.91	0.431857736337621	0.105199034630645	0.167522000082148	0.0104	0.0097	0.1056	0.0129	0.0439	0.0148	0.0185	0.0254	0.0038	0.0461	0.0441	0.1057	0.0041	0.0432	0.1087	0.0183	0.0154	0.0056	0.003	0.023	0.0181	0.1279	0.0249	0.1039	0.054	0.0042
1	rs4915708	61224069	0.69	1.27319915016337	0.91	0.431857736337621	0.0827184920564889	0.155197818379326	0.0104	0.0097	0.1054	0.0131	0.0435	0.015	0.0187	0.0252	0.0038	0.0458	0.0441	0.1058	0.0042	0.0429	0.1086	0.0182	0.0155	0.0052	0.003	0.0232	0.0183	0.1281	0.0247	0.1044	0.0541	0.0042
1	rs77788117	61226270	0.69	1.27319915016337	0.91	0.431857736337621	0.0739226198098801	0.109356351537263	0.0105	0.0097	0.1055	0.0131	0.0435	0.0151	0.0187	0.0251	0.0037	0.0456	0.0441	0.1058	0.0042	0.0429	0.1085	0.0182	0.0155	0.0052	0.003	0.0232	0.0184	0.128	0.0247	0.1043	0.0543	0.0042
1	rs72678765	61226591	0.69	1.27319915016337	0.91	0.431857736337621	0.0753767843760601	0.108265370041192	0.0105	0.0097	0.1055	0.0131	0.0435	0.0151	0.0187	0.0251	0.0037	0.0456	0.0442	0.1057	0.0042	0.0428	0.1085	0.0182	0.0155	0.0052	0.0029	0.0232	0.0184	0.128	0.0247	0.1043	0.0543	0.0042
1	rs1514189	61231464	0.69	1.27319915016337	0.91	0.431857736337621	0.0729914421911161	0.0946313543247389	0.0105	0.0097	0.1057	0.0133	0.0437	0.0154	0.0189	0.0251	0.0037	0.0455	0.0443	0.1054	0.0042	0.0426	0.1082	0.0183	0.0157	0.005	0.0029	0.0234	0.0186	0.1275	0.0246	0.104	0.0545	0.0041
1	rs115663320	61234694	0.69	1.27319915016337	0.91	0.431857736337621	0.0782520417834099	0.0971882224860219	0.0106	0.0097	0.1058	0.0134	0.0437	0.0155	0.019	0.0251	0.0036	0.0455	0.0444	0.1054	0.0042	0.0426	0.1082	0.0185	0.0158	0.005	0.0029	0.0234	0.0187	0.1272	0.0246	0.1036	0.0546	0.0042
1	rs10889199	61235822	0.69	1.27319915016337	0.91	0.431857736337621	0.0860032097370946	0.109104213789903	0.0106	0.0097	0.1059	0.0134	0.0436	0.0155	0.019	0.0251	0.0036	0.0455	0.0444	0.1053	0.0043	0.0425	0.1082	0.0185	0.0158	0.005	0.0029	0.0235	0.0187	0.1271	0.0246	0.1035	0.0546	0.0042
1	rs589426	61236118	0.69	1.27319915016337	0.92	0.387761932740255	0.0855589717657419	0.106012960317206	0.0106	0.0097	0.1059	0.0134	0.0436	0.0155	0.019	0.0251	0.0036	0.0455	0.0444	0.1052	0.0043	0.0426	0.1082	0.0185	0.0158	0.005	0.0029	0.0235	0.0187	0.1269	0.0248	0.1036	0.0546	0.0042
1	rs34655839	61250591	0.69	1.27319915016337	0.91	0.431857736337621	0.0659140813009954	0.0983152572571123	0.0106	0.0097	0.1058	0.0134	0.0436	0.0155	0.019	0.025	0.0036	0.0454	0.0444	0.1052	0.0044	0.0426	0.1082	0.0185	0.0158	0.005	0.003	0.0235	0.0187	0.1268	0.0248	0.1035	0.0546	0.0042
1	rs77848220	61251434	0.69	1.27319915016337	0.91	0.431857736337621	0.0650696935854885	0.0959863518267054	0.0106	0.0097	0.1058	0.0135	0.0436	0.0155	0.019	0.025	0.0036	0.0454	0.0444	0.1052	0.0044	0.0426	0.1082	0.0185	0.0158	0.005	0.003	0.0235	0.0187	0.1268	0.0248	0.1035	0.0546	0.0042
1	rs114438490	61252247	0.69	1.27319915016337	0.91	0.431857736337621	0.0641549173038723	0.0962262556519893	0.0106	0.0097	0.1058	0.0135	0.0436	0.0155	0.019	0.025	0.0036	0.0454	0.0444	0.1052	0.0044	0.0426	0.1082	0.0185	0.0158	0.005	0.003	0.0235	0.0187	0.1268	0.0248	0.1035	0.0546	0.0042
1	rs78817803	61256246	0.69	1.27319915016337	0.91	0.431857736337621	0.0561591303228734	0.0821069616922733	0.0106	0.0097	0.1056	0.0135	0.0436	0.0155	0.0191	0.025	0.0036	0.0454	0.0444	0.1051	0.0044	0.0426	0.108	0.0185	0.0158	0.0049	0.003	0.0235	0.0187	0.1268	0.0248	0.1035	0.0546	0.0042
1	rs12563773	61263297	0.71	1.0779007643746	0.91	0.431857736337621	0.128923400481594	0.137581629944986	0.0118	0.0106	0.1007	0.0153	0.042	0.0164	0.0213	0.024	0.0036	0.0442	0.0471	0.103	0.0047	0.0454	0.1016	0.0202	0.0163	0.0044	0.0029	0.0248	0.018	0.1269	0.0251	0.105	0.0552	0.0041
1	rs12118955	61265344	0.71	1.0779007643746	0.91	0.431857736337621	0.136429915358747	0.13951106584179	0.0118	0.0106	0.1005	0.0154	0.0419	0.0165	0.0214	0.0239	0.0036	0.0441	0.0472	0.103	0.0048	0.0455	0.1015	0.0203	0.0164	0.0043	0.003	0.0248	0.018	0.1268	0.0251	0.105	0.0551	0.0041
1	rs661526	61275271	0.71	1.0779007643746	0.91	0.431857736337621	0.14464443097305	0.148737755876929	0.0119	0.0107	0.1004	0.0155	0.0417	0.0165	0.0214	0.0239	0.0036	0.044	0.0469	0.103	0.005	0.0456	0.1015	0.0203	0.0164	0.0043	0.003	0.0248	0.018	0.1268	0.0252	0.1051	0.055	0.0041
1	rs72923995	61279101	0.71	1.0779007643746	0.91	0.431857736337621	0.152613123500091	0.158657391375239	0.0119	0.0107	0.1003	0.0155	0.0417	0.0165	0.0215	0.0239	0.0036	0.044	0.0467	0.103	0.005	0.0456	0.1016	0.0204	0.0164	0.0043	0.003	0.0248	0.0179	0.1268	0.0252	0.1052	0.055	0.0041
1	rs12122567	61279691	0.71	1.0779007643746	0.91	0.431857736337621	0.15241331018801	0.155676690275074	0.0119	0.0107	0.1003	0.0155	0.0417	0.0165	0.0215	0.0239	0.0036	0.044	0.0467	0.103	0.005	0.0456	0.1016	0.0204	0.0164	0.0043	0.003	0.0248	0.0179	0.1268	0.0252	0.1052	0.055	0.0041
1	rs1832087	61280998	0.71	1.0779007643746	0.91	0.431857736337621	0.152579810529564	0.154241654170004	0.0119	0.0107	0.1003	0.0155	0.0416	0.0165	0.0215	0.0239	0.0036	0.044	0.0467	0.103	0.005	0.0456	0.1016	0.0204	0.0164	0.0043	0.003	0.0248	0.0179	0.1268	0.0252	0.1052	0.055	0.0041
1	rs7516519	61298261	0.71	1.0779007643746	0.91	0.431857736337621	0.161145187317107	0.154815099722716	0.0118	0.0106	0.0999	0.0158	0.0414	0.0166	0.0217	0.0238	0.0036	0.0438	0.0467	0.104	0.0051	0.0455	0.1019	0.0206	0.0166	0.0043	0.0029	0.0245	0.0178	0.1265	0.0252	0.1052	0.0546	0.0041
1	rs115523326	61301109	0.71	1.0779007643746	0.91	0.431857736337621	0.16716089099809	0.155293550685093	0.0118	0.0106	0.0999	0.0158	0.0414	0.0166	0.0217	0.0238	0.0036	0.0437	0.0468	0.1041	0.0051	0.0455	0.102	0.0206	0.0166	0.0042	0.0029	0.0244	0.0178	0.1266	0.0252	0.1052	0.0546	0.0042
1	rs77510245	61303445	0.71	1.0779007643746	0.91	0.431857736337621	0.183413382703717	0.162435690875087	0.0118	0.0106	0.0998	0.0158	0.0414	0.0166	0.0217	0.0238	0.0036	0.0437	0.0469	0.1042	0.0051	0.0455	0.102	0.0206	0.0165	0.0042	0.0029	0.0244	0.0177	0.1266	0.0252	0.1053	0.0546	0.0042
1	rs11808039	61303553	0.71	1.0779007643746	0.91	0.431857736337621	0.186581439248767	0.166441458887485	0.0118	0.0106	0.0998	0.0159	0.0414	0.0165	0.0217	0.0238	0.0036	0.0437	0.0469	0.1042	0.0051	0.0455	0.102	0.0206	0.0165	0.0042	0.0029	0.0244	0.0177	0.1266	0.0252	0.1053	0.0546	0.0042
1	rs17303103	61304565	0.71	1.0779007643746	0.91	0.431857736337621	0.185161276746129	0.173657854471256	0.0118	0.0106	0.0998	0.0159	0.0414	0.0165	0.0217	0.0238	0.0036	0.0437	0.0469	0.1042	0.0051	0.0455	0.102	0.0206	0.0165	0.0042	0.0029	0.0244	0.0177	0.1266	0.0252	0.1054	0.0547	0.0042
1	rs80139291	61306445	0.71	1.0779007643746	0.91	0.431857736337621	0.17888423887914	0.16448313627982	0.0118	0.0106	0.0998	0.0159	0.0414	0.0165	0.0217	0.0238	0.0036	0.0436	0.0469	0.1042	0.0051	0.0455	0.1019	0.0206	0.0165	0.0042	0.0029	0.0244	0.0177	0.1267	0.0252	0.1054	0.0547	0.0042
1	rs11584628	61317694	0.71	1.0779007643746	0.9	0.479198205640863	0.162593788560457	0.154719472733472	0.0118	0.0106	0.0998	0.0159	0.0414	0.0165	0.0217	0.0237	0.0036	0.0436	0.0469	0.104	0.0051	0.0456	0.1017	0.0206	0.0166	0.0042	0.0029	0.0243	0.0177	0.127	0.0252	0.1056	0.0547	0.0042
1	rs115490206	61319513	0.71	1.0779007643746	0.9	0.479198205640863	0.158952410099828	0.155580873835835	0.0118	0.0106	0.0999	0.0158	0.0414	0.0164	0.0217	0.0237	0.0036	0.0433	0.0469	0.1039	0.005	0.0457	0.1013	0.0205	0.0166	0.0042	0.0028	0.0242	0.0176	0.1275	0.0251	0.1058	0.0549	0.0042
1	rs6587906	61322512	0.72	0.987657439684474	0.91	0.431857736337621	0.217394193308704	0.172663003498232	0.0117	0.0106	0.1004	0.0158	0.0417	0.0162	0.022	0.0233	0.0035	0.0423	0.0474	0.1036	0.0048	0.046	0.0997	0.0203	0.0168	0.004	0.0026	0.0239	0.0171	0.1294	0.0249	0.1068	0.0556	0.0043
1	rs556161	61324813	0.72	0.987657439684474	0.91	0.431857736337621	0.217230836845188	0.172961250104907	0.0117	0.0106	0.1004	0.0158	0.0417	0.0161	0.022	0.0234	0.0035	0.0423	0.0474	0.1036	0.0048	0.0461	0.0996	0.0203	0.0168	0.004	0.0026	0.0239	0.0171	0.1295	0.0249	0.1068	0.0557	0.0043
1	rs114990250	61326270	0.72	0.987657439684474	0.91	0.431857736337621	0.213088511261374	0.168210892011601	0.0117	0.0106	0.1004	0.0157	0.0417	0.0161	0.022	0.0233	0.0035	0.0423	0.0474	0.1036	0.0048	0.0461	0.0996	0.0203	0.0168	0.004	0.0026	0.0239	0.0171	0.1295	0.0249	0.1068	0.0557	0.0043
1	rs581503	61329593	0.72	0.987657439684474	0.91	0.431857736337621	0.211596972847025	0.165559206008324	0.0117	0.0106	0.1004	0.0157	0.0417	0.0161	0.022	0.0233	0.0035	0.0423	0.0473	0.1036	0.0048	0.0461	0.0996	0.0203	0.0168	0.004	0.0026	0.024	0.0171	0.1295	0.0249	0.1068	0.0557	0.0043
1	rs6701075	61329988	0.72	0.987657439684474	0.91	0.431857736337621	0.21095380913902	0.163897230217901	0.0117	0.0106	0.1004	0.0157	0.0418	0.0161	0.022	0.0233	0.0035	0.0423	0.0473	0.1036	0.0048	0.0461	0.0996	0.0203	0.0168	0.004	0.0026	0.024	0.0171	0.1295	0.0249	0.1068	0.0557	0.0043
1	rs114797817	61330571	0.72	0.987657439684474	0.91	0.431857736337621	0.210111330034432	0.164776365116325	0.0117	0.0106	0.1004	0.0157	0.0418	0.0161	0.022	0.0233	0.0035	0.0423	0.0474	0.1036	0.0048	0.0461	0.0996	0.0203	0.0168	0.004	0.0026	0.024	0.0171	0.1295	0.0249	0.1067	0.0556	0.0043
1	rs475279	61331793	0.72	0.987657439684474	0.91	0.431857736337621	0.207356560420802	0.167817118247323	0.0117	0.0106	0.1004	0.0157	0.042	0.0161	0.022	0.0233	0.0035	0.0422	0.0474	0.1036	0.0048	0.0462	0.0996	0.0203	0.0168	0.004	0.0026	0.024	0.0171	0.1295	0.0249	0.1067	0.0556	0.0043
1	rs79893192	61337285	0.72	0.987657439684474	0.91	0.431857736337621	0.186731292640447	0.168604988694513	0.0117	0.0106	0.1003	0.0157	0.042	0.0163	0.022	0.0233	0.0035	0.0422	0.0474	0.1035	0.0047	0.0462	0.0995	0.0203	0.0168	0.004	0.0026	0.024	0.0171	0.1295	0.0249	0.1067	0.0554	0.0044
1	rs17121177	61345009	0.72	0.987657439684474	0.92	0.387761932740255	0.172767771984249	0.143957862252959	0.0117	0.0106	0.0998	0.0155	0.0421	0.0163	0.0221	0.0232	0.0034	0.0418	0.0474	0.1033	0.0047	0.0462	0.0991	0.0199	0.0169	0.004	0.0026	0.0241	0.0171	0.1298	0.0255	0.1069	0.0559	0.0043
1	rs600411	61355371	0.72	0.987657439684474	0.92	0.387761932740255	0.17233815349111	0.140895232117075	0.0117	0.0106	0.0999	0.0155	0.0422	0.0163	0.0221	0.0232	0.0034	0.0417	0.0474	0.1032	0.0047	0.0463	0.099	0.0198	0.0169	0.004	0.0025	0.0242	0.0171	0.1298	0.0255	0.107	0.056	0.0043
1	rs12121159	61355513	0.72	0.987657439684474	0.92	0.387761932740255	0.172195085408896	0.1406180004191	0.0117	0.0106	0.0999	0.0155	0.0422	0.0163	0.0221	0.0232	0.0034	0.0417	0.0474	0.1032	0.0047	0.0463	0.099	0.0198	0.0169	0.004	0.0025	0.0242	0.0171	0.1298	0.0255	0.107	0.056	0.0043
1	rs72680620	61362390	0.74	0.82166312078733	0.92	0.387761932740255	0.298427975935749	0.105349091599781	0.013	0.0109	0.1007	0.015	0.0453	0.0155	0.0214	0.0232	0.0033	0.0381	0.0465	0.1002	0.0037	0.0484	0.094	0.0174	0.0169	0.0035	0.0022	0.0231	0.0171	0.134	0.0285	0.1093	0.0593	0.0036
1	rs2044548	61363707	0.74	0.82166312078733	0.92	0.387761932740255	0.298865202309568	0.106595165313916	0.013	0.0109	0.1007	0.015	0.0453	0.0155	0.0214	0.0232	0.0033	0.038	0.0465	0.1002	0.0037	0.0484	0.094	0.0174	0.0169	0.0035	0.0022	0.0231	0.0171	0.134	0.0285	0.1093	0.0593	0.0036
1	rs12030529	61370659	0.74	0.82166312078733	0.92	0.387761932740255	0.301446873935219	0.108516761928989	0.0131	0.0109	0.1004	0.015	0.0454	0.0155	0.0214	0.0232	0.0032	0.0378	0.0465	0.1003	0.0037	0.0487	0.094	0.0172	0.0168	0.0035	0.0022	0.023	0.017	0.1341	0.0286	0.1099	0.0596	0.0035
1	rs17121237	61372143	0.74	0.82166312078733	0.91	0.431857736337621	0.29615020843595	0.110029809857906	0.0131	0.0108	0.1004	0.0151	0.0454	0.0154	0.0214	0.0232	0.0032	0.0378	0.0464	0.1003	0.0037	0.0487	0.0939	0.0172	0.0169	0.0035	0.0022	0.023	0.017	0.1341	0.0286	0.11	0.0597	0.0035
1	rs17303592	61373796	0.74	0.82166312078733	0.91	0.431857736337621	0.287846104403303	0.0937586430663705	0.0131	0.0108	0.1004	0.0153	0.0455	0.0154	0.0214	0.0232	0.0032	0.038	0.0463	0.1002	0.0036	0.0488	0.0939	0.0172	0.017	0.0034	0.0022	0.0229	0.017	0.1339	0.0287	0.11	0.0597	0.0035
1	rs79766321	61373881	0.74	0.82166312078733	0.91	0.431857736337621	0.286941773833271	0.0885125145235343	0.0131	0.0108	0.1004	0.0153	0.0455	0.0154	0.0214	0.0232	0.0032	0.0379	0.0462	0.1002	0.0036	0.0487	0.0939	0.0172	0.017	0.0034	0.0022	0.0229	0.0173	0.1339	0.0286	0.11	0.0597	0.0035
1	rs78944260	61374161	0.74	0.82166312078733	0.91	0.431857736337621	0.263283373280713	0.0839173532368919	0.0131	0.0108	0.1004	0.0152	0.0455	0.0154	0.0211	0.0232	0.0032	0.0379	0.0462	0.1002	0.0036	0.0488	0.094	0.0171	0.0169	0.0034	0.0022	0.0229	0.0172	0.134	0.0288	0.11	0.0597	0.0035
1	rs72680627	61375373	0.74	0.82166312078733	0.91	0.431857736337621	0.25952973475207	0.0837658791460273	0.013	0.0107	0.1008	0.0152	0.0454	0.0153	0.0209	0.0232	0.0031	0.0379	0.045	0.0997	0.0035	0.0495	0.0949	0.0168	0.0171	0.0033	0.0021	0.0224	0.0167	0.1352	0.0291	0.1104	0.0599	0.0034
1	rs670447	61375501	0.74	0.82166312078733	0.91	0.431857736337621	0.256924112244875	0.0788295673986601	0.013	0.0106	0.1009	0.0151	0.0455	0.0152	0.0209	0.0232	0.0031	0.0379	0.0448	0.0996	0.0035	0.0496	0.0951	0.0167	0.0171	0.0033	0.0021	0.0223	0.0166	0.1355	0.0291	0.1104	0.0599	0.0033
1	rs12098064	61375907	0.74	0.82166312078733	0.92	0.387761932740255	0.273281710924485	0.0846003499373668	0.013	0.0106	0.1009	0.0151	0.0456	0.0153	0.0208	0.0231	0.003	0.0377	0.0448	0.0995	0.0033	0.0498	0.0955	0.0167	0.017	0.0032	0.002	0.022	0.0163	0.1358	0.0292	0.1109	0.0598	0.0033
1	rs12078907	61376298	0.74	0.82166312078733	0.92	0.387761932740255	0.27027945555026	0.0825580642487778	0.0129	0.0104	0.101	0.0152	0.0461	0.0153	0.0207	0.023	0.003	0.0375	0.0448	0.0997	0.0032	0.05	0.0961	0.0165	0.0167	0.003	0.0019	0.0216	0.0162	0.1357	0.0292	0.1115	0.0597	0.0032
1	rs74086518	61382552	0.74	0.82166312078733	0.92	0.387761932740255	0.269773153950491	0.117800852466429	0.0125	0.0101	0.1016	0.0152	0.0477	0.0156	0.0202	0.0226	0.0029	0.0367	0.0447	0.1004	0.0028	0.0509	0.0976	0.0158	0.0158	0.0027	0.0016	0.0201	0.0158	0.1353	0.0294	0.114	0.0593	0.0031
1	rs10889202	61383274	0.74	0.82166312078733	0.92	0.387761932740255	0.268486702625452	0.118667049711848	0.0125	0.0101	0.1016	0.0152	0.0477	0.0156	0.0202	0.0226	0.0029	0.0367	0.0447	0.1005	0.0028	0.0509	0.0976	0.0158	0.0158	0.0027	0.0016	0.02	0.0158	0.1353	0.0294	0.1141	0.0594	0.0031
1	rs471328	61386478	0.74	0.82166312078733	0.92	0.387761932740255	0.253753979735256	0.109692882487051	0.0125	0.0101	0.1018	0.0152	0.0478	0.0156	0.0201	0.0226	0.0029	0.0367	0.0446	0.1007	0.0028	0.0508	0.0977	0.0157	0.0157	0.0026	0.0016	0.02	0.0158	0.1353	0.0294	0.1143	0.0593	0.003
1	rs6673313	61386502	0.74	0.82166312078733	0.92	0.387761932740255	0.253131419560362	0.108265370041192	0.0125	0.0101	0.1018	0.0152	0.0478	0.0156	0.0201	0.0226	0.0029	0.0367	0.0446	0.1007	0.0028	0.0508	0.0977	0.0157	0.0156	0.0026	0.0016	0.02	0.0158	0.1353	0.0294	0.1143	0.0593	0.003
1	rs7514459	61389414	0.74	0.82166312078733	0.92	0.387761932740255	0.240899196397716	0.120930346404373	0.0125	0.0101	0.1017	0.0151	0.0479	0.0157	0.0197	0.0225	0.0029	0.0366	0.0446	0.1008	0.0028	0.051	0.0977	0.0156	0.0155	0.0026	0.0016	0.0199	0.0158	0.1352	0.0295	0.1146	0.0595	0.003
1	rs684363	61391058	0.74	0.82166312078733	0.93	0.346822133743557	0.238140169810605	0.114103670437991	0.0124	0.0101	0.1017	0.0151	0.0479	0.0158	0.0197	0.0225	0.0028	0.0365	0.0445	0.1009	0.0028	0.0508	0.0977	0.0157	0.0155	0.0026	0.0015	0.0199	0.0158	0.1353	0.0296	0.1147	0.0595	0.003
1	rs35787316	61395346	0.75	0.745768311887514	0.93	0.346822133743557	0.176118385580533	0.0859730143927169	0.0119	0.0101	0.1009	0.0149	0.0476	0.0159	0.0192	0.022	0.0025	0.0365	0.0438	0.1029	0.0024	0.0516	0.0988	0.015	0.0151	0.0024	0.0014	0.0195	0.0156	0.1373	0.0302	0.1153	0.0589	0.0029
1	rs607777	61398759	0.75	0.745768311887514	0.93	0.346822133743557	0.269129512473066	0.112654380909882	0.0115	0.0095	0.1015	0.014	0.0477	0.0157	0.0182	0.0212	0.0021	0.0361	0.0438	0.1052	0.002	0.0525	0.0995	0.0138	0.0136	0.002	0.0012	0.019	0.0156	0.139	0.0303	0.1185	0.0583	0.0027
1	rs17121290	61400531	0.75	0.745768311887514	0.93	0.346822133743557	0.274487626481885	0.112569348639354	0.0114	0.0095	0.1016	0.0139	0.0476	0.0157	0.0181	0.0212	0.0021	0.0361	0.0438	0.1052	0.002	0.0525	0.0995	0.0139	0.0135	0.002	0.0012	0.019	0.0155	0.1391	0.0304	0.1187	0.0582	0.0027
1	rs17375903	61403037	0.75	0.745768311887514	0.93	0.346822133743557	0.308076010468285	0.123209689104335	0.0113	0.0095	0.1016	0.0138	0.0476	0.0156	0.018	0.0211	0.0021	0.0359	0.0438	0.1059	0.0019	0.0526	0.0995	0.0137	0.0135	0.002	0.0011	0.0189	0.0155	0.1392	0.0304	0.1191	0.058	0.0026
1	rs1414277	61409064	0.75	0.745768311887514	0.93	0.346822133743557	0.260476681033783	0.144144243876667	0.0112	0.0095	0.1015	0.0137	0.0476	0.0156	0.0179	0.021	0.002	0.0358	0.0439	0.1066	0.0018	0.0528	0.0995	0.0135	0.0134	0.002	0.0011	0.0189	0.0155	0.1392	0.0305	0.1196	0.0579	0.0026
1	rs647969	61409475	0.75	0.745768311887514	0.93	0.346822133743557	0.274766321313162	0.124885432141754	0.0112	0.0095	0.1015	0.0137	0.0476	0.0155	0.0179	0.021	0.002	0.0359	0.0439	0.1068	0.0018	0.0528	0.0995	0.0135	0.0134	0.002	0.0011	0.0188	0.0155	0.1393	0.0305	0.1197	0.0578	0.0026
1	rs7525598	61410598	0.75	0.745768311887514	0.93	0.346822133743557	0.252731643692665	0.117887364243915	0.0111	0.0094	0.1014	0.0137	0.0476	0.0155	0.0176	0.0209	0.002	0.036	0.0438	0.1074	0.0017	0.053	0.0999	0.0133	0.0131	0.002	0.001	0.0188	0.0155	0.1394	0.0308	0.1198	0.0575	0.0026
1	rs602476	61412781	0.75	0.745768311887514	0.93	0.346822133743557	0.201908576671439	0.153859779379064	0.0109	0.0094	0.1009	0.0139	0.0482	0.0153	0.0168	0.0206	0.002	0.037	0.0428	0.108	0.0015	0.0536	0.1013	0.0131	0.0124	0.0021	9e-04	0.0184	0.0152	0.1393	0.0311	0.1203	0.0572	0.0024
1	rs116712497	61413948	0.76	0.674502615793853	0.93	0.346822133743557	0.261063826276654	0.309101153825317	0.0108	0.0094	0.0997	0.0134	0.0489	0.0155	0.0162	0.0205	0.0019	0.0376	0.0427	0.1088	0.0014	0.0543	0.1013	0.0128	0.0121	0.0019	9e-04	0.0176	0.0154	0.1393	0.0316	0.1207	0.0576	0.0022
1	rs17376021	61417372	0.76	0.674502615793853	0.94	0.308944172156586	0.233651644502006	0.284686660229158	0.0108	0.0095	0.0993	0.0132	0.0492	0.0155	0.016	0.0204	0.0018	0.0379	0.0427	0.1091	0.0014	0.0545	0.1013	0.0127	0.012	0.0019	9e-04	0.0173	0.0154	0.1394	0.0318	0.1209	0.0577	0.0021
1	rs1343218	61424432	0.76	0.674502615793853	0.94	0.308944172156586	0.228034041345297	0.277459056015846	0.0108	0.0095	0.0991	0.0133	0.0492	0.0155	0.016	0.0204	0.0018	0.0379	0.0427	0.1091	0.0014	0.0545	0.1013	0.0127	0.012	0.0019	9e-04	0.0172	0.0155	0.1394	0.0318	0.1209	0.0579	0.0021
1	rs75844479	61425793	0.76	0.674502615793853	0.94	0.308944172156586	0.226693767393121	0.283400194839941	0.0108	0.0095	0.0991	0.0133	0.0492	0.0155	0.016	0.0204	0.0018	0.0379	0.0427	0.1091	0.0014	0.0546	0.1014	0.0127	0.012	0.0019	9e-04	0.0172	0.0155	0.1394	0.0318	0.1209	0.0579	0.0021
1	rs4915723	61433136	0.76	0.674502615793853	0.94	0.308944172156586	0.22887394500028	0.310902321078217	0.0108	0.0095	0.0991	0.0132	0.0492	0.0155	0.016	0.0203	0.0019	0.0379	0.0427	0.1087	0.0014	0.0546	0.1016	0.0126	0.0119	0.0019	9e-04	0.0171	0.0155	0.1394	0.0319	0.1208	0.0582	0.0022
1	rs114352111	61435791	0.76	0.674502615793853	0.94	0.308944172156586	0.279152434454256	0.39898945401888	0.0108	0.0095	0.0991	0.0132	0.0492	0.0155	0.0159	0.0203	0.0019	0.0379	0.0428	0.1088	0.0015	0.0547	0.1016	0.0125	0.0119	0.0019	9e-04	0.017	0.0155	0.1394	0.0319	0.1208	0.0582	0.0022
1	rs150720679	61437558	0.76	0.674502615793853	0.94	0.308944172156586	0.271940030325413	0.42214573989048	0.0108	0.0094	0.0991	0.0131	0.0493	0.0154	0.0156	0.0204	0.0019	0.0379	0.0428	0.109	0.0016	0.0549	0.1015	0.0124	0.0117	0.0019	9e-04	0.0168	0.0155	0.1395	0.0319	0.1207	0.0582	0.0022
1	rs17121397	61443189	0.76	0.674502615793853	0.94	0.308944172156586	0.240899196397716	0.412866600623244	0.0107	0.0096	0.0989	0.0128	0.0495	0.0153	0.015	0.0206	0.002	0.038	0.0431	0.1092	0.0018	0.0553	0.1014	0.0121	0.0115	0.002	0.001	0.0165	0.0155	0.1396	0.032	0.1203	0.0583	0.0024
1	rs1032622	61447172	0.76	0.674502615793853	0.94	0.308944172156586	0.228495775873397	0.421883592289604	0.0107	0.0095	0.0991	0.0127	0.0495	0.0153	0.0147	0.0207	0.0021	0.0381	0.0433	0.1094	0.0018	0.0554	0.1014	0.012	0.0115	0.002	0.0011	0.0162	0.0155	0.1395	0.032	0.1204	0.0583	0.0024
1	rs1283258	61451316	0.76	0.674502615793853	0.94	0.308944172156586	0.245419994336774	0.435969748504401	0.0107	0.0095	0.099	0.0126	0.049	0.0152	0.0144	0.0209	0.0021	0.0384	0.0432	0.11	0.0018	0.0553	0.1012	0.0117	0.0114	0.0021	0.0011	0.0162	0.0154	0.1395	0.0321	0.1208	0.0585	0.0024
1	rs1032623	61456066	0.76	0.674502615793853	0.95	0.274028283204826	0.212281542259019	0.406236065819739	0.0107	0.0095	0.0987	0.0125	0.0489	0.0152	0.0142	0.0211	0.0021	0.0386	0.0432	0.1102	0.0018	0.0553	0.1012	0.0116	0.0114	0.0021	0.0012	0.0162	0.0153	0.1395	0.0321	0.1209	0.0586	0.0023
1	rs74918369	61457396	0.76	0.674502615793853	0.96	0.241969076141015	0.252420945756828	0.4847892551313	0.0107	0.0095	0.0985	0.0125	0.0489	0.0152	0.0141	0.0211	0.0021	0.0386	0.0433	0.1104	0.0018	0.0553	0.101	0.0116	0.0113	0.0022	0.0012	0.0163	0.0153	0.1393	0.0322	0.1209	0.0587	0.0024
1	rs76504861	61463401	0.76	0.674502615793853	0.96	0.241969076141015	0.290807658705161	0.429503653545232	0.0107	0.0096	0.0973	0.012	0.0497	0.0153	0.0135	0.0209	0.0021	0.0386	0.0438	0.112	0.0019	0.0558	0.0995	0.0116	0.0113	0.0025	0.0012	0.0167	0.0154	0.1376	0.033	0.1204	0.0595	0.0026
1	rs74088754	61466863	0.76	0.674502615793853	0.96	0.241969076141015	0.266700404708909	0.446714884562489	0.0106	0.0096	0.0965	0.0117	0.0503	0.0153	0.0131	0.0208	0.0021	0.0387	0.0441	0.113	0.002	0.0561	0.0986	0.0116	0.0112	0.0028	0.0012	0.017	0.0154	0.1365	0.0335	0.12	0.0601	0.0028
1	rs11207688	61467028	0.76	0.674502615793853	0.96	0.241969076141015	0.257865872969894	0.432403595239717	0.0106	0.0096	0.0964	0.0117	0.0503	0.0153	0.0131	0.0208	0.0021	0.0387	0.0441	0.113	0.002	0.0561	0.0985	0.0116	0.0112	0.0028	0.0012	0.017	0.0154	0.1365	0.0336	0.12	0.0601	0.0028
1	rs1283255	61467293	0.76	0.674502615793853	0.96	0.241969076141015	0.263011043460421	0.460477868587336	0.0106	0.0096	0.0963	0.0117	0.0504	0.0153	0.0131	0.0208	0.0021	0.0388	0.0442	0.113	0.002	0.0562	0.0985	0.0116	0.0112	0.0028	0.0012	0.017	0.0154	0.1365	0.0336	0.12	0.0601	0.0028
1	rs1625926	61467636	0.76	0.674502615793853	0.97	0.212655582583661	0.290233191024793	0.47516098843506	0.0105	0.0096	0.0962	0.0117	0.0504	0.0153	0.013	0.0208	0.0021	0.0388	0.0442	0.113	0.002	0.0562	0.0984	0.0116	0.0112	0.0028	0.0012	0.017	0.0153	0.1365	0.0336	0.12	0.0601	0.0027
1	rs116218990	61470121	0.76	0.674502615793853	0.98	0.18597139562509	0.288370359695281	0.478139049460486	0.0103	0.0095	0.0956	0.0116	0.0508	0.0152	0.0129	0.0209	0.0021	0.0389	0.0443	0.1127	0.002	0.0564	0.0983	0.0118	0.0112	0.0029	0.0012	0.0172	0.0154	0.1365	0.0338	0.1201	0.06	0.0027
1	rs12072258	61472174	0.76	0.674502615793853	0.98	0.18597139562509	0.208671499756677	0.461819916532034	0.0101	0.0095	0.095	0.0116	0.0512	0.0152	0.0127	0.0211	0.0021	0.0389	0.0445	0.1124	0.002	0.0567	0.0982	0.0119	0.0113	0.0029	0.0012	0.0173	0.0154	0.1366	0.034	0.1202	0.0599	0.0027
1	rs1283251	61477302	0.76	0.674502615793853	0.98	0.18597139562509	0.183413382703717	0.451379258282042	0.0101	0.0095	0.0946	0.0117	0.0515	0.0153	0.0127	0.0211	0.0021	0.039	0.0446	0.1118	0.0021	0.0568	0.098	0.0118	0.0114	0.0029	0.0011	0.0177	0.0154	0.1367	0.0341	0.1202	0.0599	0.0027
1	rs1777546	61479901	0.76	0.674502615793853	0.98	0.18597139562509	0.16495526302486	0.437424868728634	0.0101	0.0095	0.0945	0.0117	0.0515	0.0153	0.0127	0.0211	0.0021	0.039	0.0447	0.1117	0.0021	0.0568	0.098	0.0118	0.0114	0.003	0.0011	0.0178	0.0154	0.1367	0.0341	0.1202	0.0598	0.0027
1	rs114402589	61481275	0.76	0.674502615793853	0.98	0.18597139562509	0.174889101414444	0.469893597831811	0.0101	0.0095	0.0945	0.0117	0.0515	0.0153	0.0127	0.0211	0.0021	0.039	0.0447	0.1117	0.0021	0.0568	0.098	0.0118	0.0114	0.003	0.0011	0.0178	0.0154	0.1367	0.0341	0.1202	0.0598	0.0027
1	rs76091322	61489787	0.76	0.674502615793853	0.98	0.18597139562509	0.180019574754911	0.414691855576725	0.0101	0.0096	0.0943	0.0118	0.0514	0.0154	0.0127	0.0212	0.0022	0.0389	0.0447	0.1116	0.0021	0.0567	0.0977	0.0118	0.0115	0.003	0.0011	0.0177	0.0154	0.1367	0.0341	0.1204	0.0598	0.0027
1	rs77205085	61491266	0.76	0.674502615793853	0.97	0.212655582583661	0.179067076989069	0.392549713161475	0.0102	0.0096	0.0943	0.0118	0.0514	0.0154	0.0128	0.0212	0.0023	0.0389	0.0447	0.1116	0.0021	0.0565	0.0975	0.0118	0.0115	0.003	0.0011	0.0177	0.0155	0.1366	0.0341	0.1205	0.0596	0.0027
1	rs77193659	61496000	0.76	0.674502615793853	0.94	0.308944172156586	0.165374063151374	0.354535666146967	0.0103	0.0097	0.0942	0.0119	0.0513	0.0155	0.013	0.0212	0.0024	0.039	0.0447	0.1116	0.0022	0.0562	0.0973	0.0119	0.0116	0.003	0.0012	0.0177	0.0155	0.1366	0.0341	0.1207	0.0594	0.0027
1	rs77298200	61497011	0.76	0.674502615793853	0.93	0.346822133743557	0.167336673948479	0.349675121601528	0.0103	0.0097	0.0941	0.0119	0.0513	0.0155	0.013	0.0212	0.0024	0.039	0.0447	0.1115	0.0022	0.0562	0.0973	0.0119	0.0116	0.003	0.0012	0.0177	0.0155	0.1366	0.0341	0.1207	0.0594	0.0027
1	rs12568508	61506372	0.76	0.674502615793853	0.93	0.346822133743557	0.155898663706948	0.333491272199191	0.0103	0.0097	0.094	0.012	0.0513	0.0156	0.0132	0.0213	0.0025	0.039	0.0445	0.1114	0.0022	0.0559	0.0973	0.012	0.0117	0.003	0.0012	0.0177	0.0155	0.1366	0.034	0.1206	0.0594	0.0028
1	rs77097219	61507613	0.76	0.674502615793853	0.93	0.346822133743557	0.163945725853488	0.33557888955873	0.0103	0.0097	0.094	0.012	0.0513	0.0156	0.0132	0.0213	0.0025	0.039	0.0445	0.1114	0.0022	0.0559	0.0973	0.012	0.0117	0.003	0.0012	0.0177	0.0155	0.1366	0.0341	0.1206	0.0594	0.0028
1	rs1694222	61512307	0.76	0.674502615793853	0.93	0.346822133743557	0.160767047880406	0.320803348217437	0.0104	0.0098	0.094	0.012	0.0513	0.0157	0.0135	0.0212	0.0025	0.039	0.0444	0.1114	0.0022	0.0558	0.0972	0.0121	0.0117	0.003	0.0012	0.0177	0.0155	0.1366	0.0342	0.1204	0.0594	0.0028
1	rs12565220	61522880	0.76	0.674502615793853	0.93	0.346822133743557	0.183005678182872	0.266610995120103	0.0102	0.0099	0.0937	0.012	0.0512	0.0164	0.0144	0.0207	0.0025	0.0393	0.0434	0.1111	0.0022	0.0553	0.097	0.0123	0.013	0.003	0.0011	0.0177	0.0155	0.1367	0.0344	0.1196	0.0591	0.0028
1	rs6587910	61528110	0.76	0.674502615793853	0.93	0.346822133743557	0.19080344020638	0.255558940540181	0.0102	0.01	0.0935	0.012	0.0511	0.0166	0.0145	0.0205	0.0026	0.0394	0.0434	0.1109	0.0022	0.0552	0.0968	0.0124	0.0131	0.0029	0.0011	0.0178	0.0156	0.1367	0.0346	0.1192	0.0591	0.0028
1	rs11581530	61535462	0.76	0.674502615793853	0.93	0.346822133743557	0.196349838665096	0.245996054576213	0.01	0.01	0.0931	0.0121	0.0511	0.0171	0.0147	0.0206	0.0026	0.0394	0.0435	0.1103	0.0023	0.0552	0.0963	0.0126	0.0132	0.0029	0.0011	0.0178	0.0155	0.1368	0.0353	0.1187	0.0593	0.0029
1	rs11207692	61536772	0.76	0.674502615793853	0.93	0.346822133743557	0.190879325133004	0.239205107862415	0.01	0.0099	0.0931	0.0121	0.0511	0.0171	0.0147	0.0207	0.0026	0.0394	0.0435	0.1102	0.0023	0.0552	0.0963	0.0126	0.0133	0.0029	0.0011	0.0178	0.0154	0.1368	0.0353	0.1186	0.0593	0.0029
1	rs75489765	61540140	0.76	0.674502615793853	0.93	0.346822133743557	0.187669441108911	0.247563158973308	0.01	0.0099	0.0929	0.0121	0.0511	0.0173	0.0147	0.0207	0.0027	0.0395	0.0436	0.1101	0.0023	0.0551	0.0962	0.0127	0.0133	0.0029	0.0012	0.0178	0.0154	0.1368	0.0353	0.1184	0.0593	0.0029
1	rs79639832	61546697	0.76	0.674502615793853	0.93	0.346822133743557	0.178336372030789	0.255672128969427	0.0101	0.0099	0.0924	0.0122	0.0512	0.0178	0.0149	0.0208	0.0028	0.0395	0.0436	0.1097	0.0025	0.0551	0.0959	0.0128	0.0135	0.003	0.0012	0.0178	0.0153	0.1368	0.0352	0.1178	0.0593	0.003
1	rs11207694	61549616	0.77	0.607778593196603	0.93	0.346822133743557	0.183302138759773	0.281998811628189	0.0101	0.0099	0.0921	0.0123	0.0513	0.0182	0.015	0.0208	0.0028	0.0396	0.0435	0.1095	0.0026	0.0552	0.0958	0.0129	0.0137	0.003	0.0013	0.0178	0.0152	0.1368	0.0352	0.1174	0.0593	0.0031
1	rs75521739	61550357	0.77	0.607778593196603	0.93	0.346822133743557	0.185683769301496	0.313911172123959	0.0102	0.0098	0.0921	0.0123	0.0513	0.0182	0.015	0.0208	0.0028	0.0396	0.0435	0.1094	0.0026	0.0552	0.0958	0.013	0.0137	0.003	0.0013	0.0178	0.0152	0.1368	0.0352	0.1173	0.0593	0.0031
1	rs78764922	61552704	0.77	0.607778593196603	0.93	0.346822133743557	0.183042720646098	0.307183351358197	0.0101	0.0098	0.0918	0.0124	0.0512	0.0184	0.0151	0.0209	0.0029	0.0396	0.0434	0.1093	0.0026	0.0552	0.0957	0.0132	0.0138	0.003	0.0013	0.0179	0.0151	0.1368	0.0352	0.117	0.0593	0.0031
1	rs17376574	61564006	0.77	0.607778593196603	0.93	0.346822133743557	0.145873836716104	0.225808014902499	0.0102	0.0098	0.0913	0.0126	0.0511	0.0188	0.0152	0.021	0.0029	0.0397	0.0432	0.109	0.0027	0.0554	0.0957	0.0135	0.014	0.003	0.0013	0.018	0.015	0.1368	0.0352	0.1164	0.0594	0.0031
1	rs964091	61567939	0.77	0.607778593196603	0.95	0.274028283204826	0.140675761393849	0.21759003357919	0.0102	0.0098	0.0913	0.0126	0.0511	0.0188	0.0152	0.021	0.0029	0.0398	0.0432	0.109	0.0027	0.0554	0.0957	0.0135	0.0141	0.003	0.0013	0.018	0.015	0.1368	0.0352	0.1164	0.0594	0.0031
1	rs4915728	61574202	0.77	0.607778593196603	0.95	0.274028283204826	0.138527363976633	0.206191285363233	0.0101	0.0098	0.0913	0.0126	0.0511	0.0189	0.0153	0.021	0.003	0.0398	0.0432	0.109	0.0027	0.0553	0.0957	0.0135	0.0141	0.003	0.0013	0.0179	0.015	0.1368	0.0352	0.1162	0.0593	0.0032
1	rs116278962	61585883	0.77	0.607778593196603	0.97	0.212655582583661	0.14812202448247	0.205769121028153	0.0101	0.0099	0.0912	0.0126	0.0512	0.019	0.0153	0.021	0.003	0.0399	0.0432	0.109	0.0027	0.0554	0.0956	0.0136	0.0142	0.003	0.0013	0.018	0.015	0.1364	0.0352	0.116	0.0591	0.0032
1	rs10889208	61587696	0.77	0.607778593196603	0.97	0.212655582583661	0.151549241444167	0.206825072014363	0.0101	0.0099	0.0912	0.0126	0.0512	0.019	0.0154	0.021	0.0031	0.0399	0.0433	0.1089	0.0027	0.0554	0.0955	0.0136	0.0142	0.003	0.0013	0.018	0.015	0.1363	0.0353	0.116	0.0591	0.0032
1	rs12751005	61592380	0.77	0.607778593196603	1.02	0.103026239636585	0.145452553221979	0.205769121028153	0.0101	0.0099	0.0912	0.0127	0.0512	0.019	0.0153	0.021	0.0031	0.04	0.0433	0.1089	0.0028	0.0555	0.0955	0.0137	0.0142	0.003	0.0013	0.018	0.0151	0.1361	0.0353	0.1159	0.059	0.0032
1	rs6678039	61597165	0.77	0.607778593196603	1.02	0.103026239636585	0.151848013209833	0.241202673904836	0.0101	0.01	0.0913	0.0127	0.0513	0.0191	0.0153	0.021	0.0031	0.0401	0.0434	0.1089	0.0028	0.0555	0.0952	0.0138	0.0143	0.003	0.0013	0.018	0.0151	0.1361	0.0353	0.1157	0.0589	0.0032
1	rs334731	61602342	0.77	0.607778593196603	1.02	0.103026239636585	0.160732697420266	0.261579556420856	0.0101	0.01	0.0916	0.0127	0.0514	0.0191	0.0153	0.021	0.0032	0.0402	0.0435	0.109	0.0028	0.0555	0.0942	0.0139	0.0143	0.003	0.0013	0.018	0.0151	0.1363	0.0353	0.1152	0.059	0.0032
1	rs4915729	61602963	0.77	0.607778593196603	1.02	0.103026239636585	0.162801352189554	0.276298668046304	0.0101	0.01	0.0916	0.0127	0.0514	0.0191	0.0153	0.021	0.0032	0.0402	0.0435	0.109	0.0028	0.0555	0.0942	0.0139	0.0143	0.003	0.0013	0.018	0.0151	0.1363	0.0353	0.1152	0.059	0.0032
1	rs384893	61606167	0.77	0.607778593196603	1.02	0.103026239636585	0.166564035444687	0.317533115843343	0.0102	0.01	0.0915	0.0128	0.0515	0.0191	0.0154	0.021	0.0032	0.0402	0.0433	0.1095	0.0028	0.0553	0.0942	0.0139	0.0144	0.0031	0.0014	0.018	0.015	0.1362	0.0353	0.1144	0.059	0.0032
1	rs72664839	61606809	0.77	0.607778593196603	1.03	0.0875760293110768	0.172767771984249	0.35866337990986	0.0102	0.01	0.0915	0.0128	0.0515	0.0191	0.0154	0.021	0.0032	0.0402	0.0433	0.1095	0.0028	0.0553	0.0942	0.0139	0.0144	0.0031	0.0014	0.018	0.015	0.1362	0.0353	0.1144	0.059	0.0033
1	rs2008968	61607034	0.77	0.607778593196603	1.03	0.0875760293110768	0.179396457531951	0.340012193613999	0.0102	0.01	0.0915	0.0128	0.0515	0.0191	0.0154	0.021	0.0032	0.0402	0.0433	0.1094	0.0028	0.0553	0.0943	0.0139	0.0144	0.0032	0.0014	0.018	0.015	0.1362	0.0353	0.1144	0.059	0.0033
1	rs10493303	61613276	0.77	0.607778593196603	1.03	0.0875760293110768	0.304972916503599	0.585376975860151	0.0103	0.0099	0.0911	0.0129	0.0519	0.0192	0.0158	0.0213	0.0033	0.0406	0.0436	0.1088	0.003	0.0556	0.0939	0.0136	0.0146	0.0033	0.0015	0.0182	0.0149	0.1352	0.0351	0.1136	0.0589	0.0034
1	rs17121740	61623041	0.77	0.607778593196603	1.03	0.0875760293110768	0.205491869529021	0.552545784052689	0.0105	0.01	0.0904	0.0131	0.0525	0.0196	0.0166	0.0217	0.0035	0.0413	0.0446	0.1078	0.0032	0.0555	0.0927	0.0142	0.015	0.0036	0.0018	0.0185	0.0149	0.1333	0.0348	0.1122	0.0586	0.0037
1	rs75783946	61624740	0.77	0.607778593196603	1.03	0.0875760293110768	0.200032872416475	0.523512244756968	0.0105	0.01	0.0903	0.0131	0.0526	0.0197	0.0167	0.0218	0.0035	0.0414	0.0448	0.1076	0.0032	0.0555	0.0926	0.0143	0.0151	0.0037	0.0018	0.0186	0.0148	0.133	0.0347	0.112	0.0586	0.0037
1	rs334711	61625310	0.77	0.607778593196603	1.03	0.0875760293110768	0.199137618889441	0.526842296254558	0.0106	0.0101	0.0905	0.013	0.0524	0.0197	0.0167	0.0219	0.0035	0.0413	0.0457	0.1076	0.0032	0.0551	0.0925	0.0142	0.0149	0.0037	0.0018	0.0186	0.0148	0.1324	0.0347	0.1121	0.0586	0.0037
1	rs11207703	61629032	0.78	0.545501786478432	1.03	0.0875760293110768	0.167688563317777	0.506942102244803	0.0107	0.0101	0.0907	0.013	0.0524	0.0198	0.0168	0.022	0.0033	0.0414	0.0458	0.1072	0.0033	0.0552	0.0926	0.0142	0.0149	0.0038	0.0019	0.0187	0.0148	0.1322	0.0347	0.1116	0.0588	0.0037
1	rs334720	61638751	0.78	0.545501786478432	1.03	0.0875760293110768	0.205135887177394	0.539376719897522	0.0107	0.0102	0.0906	0.013	0.0525	0.0198	0.0168	0.0219	0.0033	0.0415	0.0458	0.1071	0.0033	0.0553	0.0924	0.0142	0.0149	0.0038	0.0019	0.0187	0.0148	0.1321	0.0347	0.1114	0.0589	0.0037
1	rs12091742	61642324	0.79	0.487570276707753	1.03	0.0875760293110768	0.248356919967662	0.442328836132061	0.0107	0.0106	0.0892	0.0131	0.0529	0.0209	0.0177	0.022	0.0038	0.0421	0.0464	0.1051	0.0037	0.0553	0.09	0.0147	0.015	0.0043	0.0022	0.0193	0.0154	0.1307	0.0346	0.1109	0.0588	0.004
1	rs75660521	61644675	0.79	0.487570276707753	1.03	0.0875760293110768	0.256207841132349	0.472863069931297	0.0107	0.0107	0.0886	0.0131	0.053	0.0213	0.0177	0.022	0.004	0.0424	0.0466	0.1045	0.0038	0.0552	0.0899	0.015	0.0146	0.0045	0.0023	0.0194	0.0156	0.1304	0.0345	0.1105	0.059	0.0041
1	rs115879989	61651225	0.79	0.487570276707753	1.03	0.0875760293110768	0.282867532131486	0.530594905762855	0.0106	0.0109	0.0877	0.0133	0.053	0.0216	0.018	0.0224	0.0042	0.0425	0.0468	0.1038	0.004	0.0548	0.0898	0.0153	0.0145	0.0047	0.0025	0.0198	0.0157	0.1296	0.0344	0.1101	0.0589	0.0043
1	rs12142891	61652197	0.79	0.487570276707753	1.03	0.0875760293110768	0.277188061031167	0.515348466308232	0.0106	0.0109	0.0876	0.0133	0.0531	0.0216	0.0181	0.0224	0.0042	0.0423	0.0468	0.1037	0.004	0.0548	0.0898	0.0154	0.0145	0.0047	0.0025	0.0198	0.0157	0.1297	0.0344	0.1102	0.059	0.0043
1	rs74762505	61658686	0.79	0.487570276707753	1.02	0.103026239636585	0.306744079437923	0.661003392666568	0.0106	0.0109	0.0875	0.0133	0.0532	0.0216	0.0181	0.0224	0.0042	0.0422	0.0471	0.1036	0.0041	0.0548	0.0897	0.0154	0.0144	0.0047	0.0028	0.0197	0.0157	0.1295	0.0344	0.11	0.0588	0.0043
1	rs7533296	61659403	0.79	0.487570276707753	1.02	0.103026239636585	0.312239284560582	0.683523897858043	0.0106	0.0109	0.0875	0.0133	0.0531	0.0217	0.0182	0.0224	0.0042	0.0422	0.0471	0.1034	0.0041	0.0548	0.0897	0.0154	0.0145	0.0047	0.0028	0.0197	0.0157	0.1296	0.0344	0.11	0.0588	0.0043
1	rs10493304	61667457	0.8	0.433874260405774	1.02	0.103026239636585	0.188459570707857	0.623715879532708	0.0125	0.0115	0.0832	0.0147	0.0527	0.0227	0.021	0.0241	0.0049	0.042	0.0477	0.1013	0.005	0.0541	0.0885	0.0165	0.0162	0.0055	0.0037	0.0206	0.0163	0.1235	0.0346	0.1068	0.0587	0.0048
1	rs115882681	61667854	0.8	0.433874260405774	1.02	0.103026239636585	0.21670040376412	0.658511805698387	0.013	0.0117	0.0818	0.0151	0.0526	0.0231	0.0219	0.0247	0.0051	0.0419	0.048	0.1006	0.0051	0.0538	0.0882	0.017	0.0167	0.0057	0.004	0.0208	0.0164	0.1217	0.0348	0.1056	0.0583	0.005
1	rs10889216	61669039	0.78	0.545501786478432	1.02	0.103026239636585	0.340848890848325	1.07974057322279	0.0144	0.0124	0.0776	0.0165	0.0525	0.0245	0.0246	0.0267	0.0057	0.0416	0.0486	0.0982	0.006	0.0533	0.0874	0.0184	0.0185	0.0066	0.0049	0.0215	0.0164	0.1162	0.0353	0.1028	0.0567	0.0055
1	rs6671062	61669109	0.78	0.545501786478432	1.02	0.103026239636585	0.352774996114649	1.0981165716734	0.0144	0.0126	0.0769	0.0164	0.0527	0.0245	0.0247	0.0269	0.0058	0.0417	0.0488	0.098	0.0061	0.0529	0.0875	0.0184	0.0186	0.0067	0.0049	0.0216	0.0164	0.1168	0.0353	0.1022	0.0569	0.0055
1	rs66498606	61669535	0.79	0.487570276707753	1.02	0.103026239636585	0.336437799523289	1.09909389126877	0.0146	0.0123	0.0761	0.0167	0.0523	0.0245	0.0251	0.0272	0.006	0.0418	0.0495	0.0969	0.0062	0.0522	0.0875	0.0191	0.019	0.0068	0.0051	0.0218	0.0166	0.1191	0.0356	0.0994	0.056	0.0053
1	rs332825	61672262	0.8	0.433874260405774	1.02	0.103026239636585	0.260657264523848	1.17003808715706	0.0149	0.0117	0.0765	0.017	0.0519	0.0241	0.0254	0.0286	0.0061	0.0412	0.0512	0.0957	0.0064	0.0507	0.0876	0.0193	0.0201	0.0072	0.0054	0.0217	0.0161	0.1225	0.036	0.0946	0.0557	0.0056
1	rs17305041	61676416	0.8	0.433874260405774	1.02	0.103026239636585	0.271201318673191	1.16773178040178	0.0148	0.0117	0.0769	0.0172	0.0519	0.0241	0.0257	0.0285	0.0061	0.0411	0.0514	0.0952	0.0064	0.0504	0.0878	0.0192	0.0202	0.0072	0.0054	0.0217	0.0161	0.1229	0.0359	0.0941	0.0555	0.0056
1	rs2151185	61676932	0.8	0.433874260405774	1.02	0.103026239636585	0.271478208356607	1.1591726695818	0.0147	0.0117	0.0769	0.0172	0.0519	0.0242	0.0257	0.0285	0.0062	0.0411	0.0514	0.0952	0.0064	0.0504	0.0878	0.0192	0.0202	0.0072	0.0054	0.0217	0.0161	0.123	0.0359	0.0941	0.0555	0.0056
1	rs10493306	61677702	0.8	0.433874260405774	1.02	0.103026239636585	0.267707266102339	1.16394462339611	0.0147	0.0117	0.0769	0.0172	0.0517	0.0243	0.0257	0.0285	0.0062	0.0411	0.0514	0.0953	0.0064	0.0504	0.0878	0.0192	0.0202	0.0072	0.0054	0.0216	0.0161	0.123	0.0359	0.094	0.0554	0.0057
1	rs78278433	61678834	0.8	0.433874260405774	1.02	0.103026239636585	0.261199423439713	1.13782484498673	0.0147	0.0117	0.077	0.0172	0.0516	0.0243	0.0257	0.0285	0.0062	0.0411	0.0514	0.0953	0.0064	0.0502	0.0878	0.0193	0.0203	0.0072	0.0054	0.0216	0.0161	0.1231	0.0358	0.094	0.0553	0.0056
1	rs75275863	61681835	0.8	0.433874260405774	1.02	0.103026239636585	0.215967158457476	1.10365683621951	0.0145	0.0116	0.0775	0.0177	0.0511	0.0244	0.026	0.0291	0.0061	0.0411	0.0516	0.0955	0.0064	0.0492	0.0877	0.0195	0.021	0.0069	0.0054	0.0216	0.0164	0.1243	0.0353	0.093	0.0545	0.0056
1	rs17377148	61688018	0.8	0.433874260405774	1.02	0.103026239636585	0.199370943314441	1.06012801935361	0.0143	0.0116	0.0776	0.0177	0.051	0.0245	0.026	0.0291	0.0061	0.0411	0.0513	0.0956	0.0064	0.0491	0.088	0.0196	0.0211	0.0068	0.0054	0.0215	0.0164	0.1245	0.0353	0.0931	0.0542	0.0056
1	rs114227396	61693177	0.8	0.433874260405774	1.02	0.103026239636585	0.199760162415445	1.05317455363139	0.0143	0.0116	0.0777	0.0177	0.0509	0.0245	0.0261	0.0291	0.0061	0.0411	0.0513	0.0956	0.0064	0.049	0.088	0.0196	0.0212	0.0068	0.0054	0.0215	0.0165	0.1246	0.0352	0.0931	0.0542	0.0056
1	rs17311684	61712081	0.8	0.433874260405774	1.02	0.103026239636585	0.195079580486181	1.05802490152444	0.0143	0.0116	0.0777	0.0177	0.0509	0.0245	0.0261	0.0292	0.0061	0.0411	0.0513	0.0957	0.0064	0.0488	0.088	0.0196	0.0213	0.0068	0.0054	0.0215	0.0166	0.1247	0.0352	0.093	0.0541	0.0056
1	rs333166	61712918	0.8	0.433874260405774	1.02	0.103026239636585	0.19251502665088	1.07195234644219	0.0143	0.0115	0.0777	0.0178	0.0509	0.0245	0.0261	0.0291	0.0061	0.0412	0.0514	0.0957	0.0064	0.0488	0.088	0.0196	0.0213	0.0068	0.0054	0.0214	0.0165	0.1247	0.0352	0.093	0.0541	0.0056
1	rs67613990	61713131	0.8	0.433874260405774	1.02	0.103026239636585	0.192667590608788	1.07389841650469	0.0143	0.0115	0.0777	0.0178	0.0509	0.0245	0.0261	0.0291	0.0061	0.0412	0.0514	0.0957	0.0064	0.0488	0.088	0.0196	0.0213	0.0068	0.0054	0.0214	0.0165	0.1247	0.0352	0.093	0.0541	0.0056
1	rs2184016	61719685	0.8	0.433874260405774	1.04	0.0739648219953096	0.194580465865383	1.02014413605491	0.0143	0.0115	0.0778	0.0178	0.0509	0.0244	0.0261	0.0291	0.0061	0.0412	0.0515	0.0958	0.0063	0.0486	0.0879	0.0196	0.0213	0.0067	0.0054	0.0214	0.0165	0.1248	0.0352	0.093	0.054	0.0056
1	rs72664887	61735848	0.81	0.384295662080596	1.04	0.0739648219953096	0.190083394453065	0.925925175292134	0.0141	0.0113	0.078	0.0181	0.0509	0.0243	0.0264	0.0293	0.006	0.0411	0.0517	0.0965	0.0062	0.0478	0.0875	0.0198	0.0218	0.0063	0.0053	0.0212	0.0164	0.1257	0.0351	0.0932	0.0533	0.0054
1	rs437021	61738270	0.81	0.384295662080596	1.03	0.0875760293110768	0.188007834990093	0.933970832583982	0.0141	0.0113	0.078	0.0181	0.0509	0.0243	0.0265	0.0293	0.006	0.0411	0.0517	0.0965	0.0062	0.0478	0.0875	0.0198	0.0219	0.0063	0.0053	0.0212	0.0164	0.1258	0.0351	0.0932	0.0533	0.0054
1	rs114113531	61745369	0.83	0.29697514221559	1.04	0.0739648219953096	0.140485400430417	0.849352586622381	0.0138	0.0107	0.078	0.0181	0.0509	0.0242	0.0264	0.0294	0.0058	0.0411	0.0518	0.0972	0.0061	0.0473	0.0874	0.0196	0.0218	0.0062	0.0051	0.0217	0.0165	0.1265	0.0349	0.0935	0.0533	0.0053
1	rs111258070	61745531	0.83	0.29697514221559	1.05	0.0620520515513756	0.137836531967605	0.813733953453264	0.0138	0.0107	0.0779	0.0181	0.0509	0.0242	0.0264	0.0295	0.0058	0.0411	0.0518	0.0972	0.0061	0.0473	0.0874	0.0196	0.0218	0.0062	0.0051	0.0218	0.0165	0.1266	0.0349	0.0935	0.0533	0.0053
1	rs78881840	61751459	0.85	0.2244882202137	1.06	0.0516972356607989	0.11073670657208	0.353287541709458	0.0132	0.0091	0.0767	0.0181	0.0505	0.0238	0.0262	0.0306	0.0051	0.0416	0.0523	0.0992	0.0059	0.0459	0.0873	0.0189	0.0215	0.006	0.0045	0.0242	0.0168	0.1292	0.0341	0.0937	0.053	0.005
1	rs2152094	61752153	0.85	0.2244882202137	1.06	0.0516972356607989	0.0869904125159564	0.332510177945449	0.0132	0.009	0.0767	0.0182	0.0505	0.0238	0.0262	0.0308	0.0051	0.0418	0.052	0.0995	0.0059	0.0458	0.0873	0.0189	0.0215	0.006	0.0045	0.0244	0.0167	0.1296	0.0341	0.0937	0.053	0.005
1	rs2152093	61752955	0.85	0.2244882202137	1.06	0.0516972356607989	0.089153983888124	0.269137879817265	0.0129	0.0088	0.0764	0.0183	0.0504	0.0237	0.0263	0.0308	0.0049	0.0419	0.0521	0.1004	0.0056	0.0457	0.0877	0.0188	0.0215	0.006	0.0044	0.0248	0.0164	0.13	0.0341	0.0941	0.0522	0.0048
1	rs12033288	61753529	0.85	0.2244882202137	1.06	0.0516972356607989	0.0802075432842139	0.233354452593008	0.0127	0.0088	0.0765	0.0184	0.0502	0.0236	0.0264	0.0309	0.0046	0.0419	0.052	0.1009	0.0053	0.0454	0.0881	0.0189	0.0215	0.0059	0.0043	0.0249	0.0163	0.1305	0.0341	0.0944	0.0522	0.0046
1	rs74868264	61753668	0.85	0.2244882202137	1.06	0.0516972356607989	0.0838888243868057	0.212344873480002	0.0127	0.0088	0.0766	0.0184	0.0502	0.0236	0.0264	0.0308	0.0045	0.0419	0.0519	0.101	0.0053	0.0453	0.0882	0.0189	0.0215	0.0059	0.0042	0.0249	0.0163	0.1307	0.034	0.0944	0.0521	0.0046
1	rs2782549	61756434	0.85	0.2244882202137	1.06	0.0516972356607989	0.0672839844432438	0.0708059500299208	0.012	0.0085	0.0785	0.0184	0.0506	0.023	0.0261	0.0304	0.0036	0.0419	0.0507	0.1022	0.0044	0.0436	0.0904	0.0188	0.0211	0.0054	0.0037	0.0254	0.0163	0.1346	0.0333	0.0961	0.0506	0.0038
1	rs2243874	61757024	0.85	0.2244882202137	1.06	0.0516972356607989	0.0727388115920177	0.0364235263634658	0.0117	0.0079	0.0787	0.0183	0.0507	0.0228	0.026	0.0306	0.0033	0.0423	0.0506	0.1031	0.004	0.0434	0.0911	0.0186	0.0209	0.0051	0.0034	0.0256	0.0162	0.1352	0.033	0.0978	0.0498	0.0035
1	rs72664901	61758528	0.85	0.2244882202137	1.06	0.0516972356607989	0.0787822849896954	0.0215062936658683	0.0113	0.0078	0.0788	0.0181	0.0509	0.0226	0.0258	0.031	0.0029	0.0423	0.0505	0.1034	0.0036	0.043	0.0919	0.0185	0.0207	0.0048	0.0028	0.0256	0.0161	0.1354	0.0328	0.0999	0.0494	0.0033
1	rs80207081	61760357	0.85	0.2244882202137	1.08	0.0351072409391166	0.0817625703510846	0.0161716706283746	0.0112	0.0078	0.0788	0.0181	0.0509	0.0226	0.0258	0.0311	0.0028	0.0423	0.0505	0.1035	0.0035	0.0429	0.0921	0.0185	0.0207	0.0048	0.0027	0.0256	0.0161	0.1355	0.0328	0.1004	0.0493	0.0033
1	rs74801711	61764140	0.85	0.2244882202137	1.08	0.0351072409391166	0.0847212732206897	0.013096657248813	0.0111	0.0078	0.0789	0.018	0.051	0.0225	0.0257	0.0312	0.0027	0.0423	0.0504	0.1036	0.0034	0.0428	0.0924	0.0184	0.0206	0.0047	0.0025	0.0256	0.016	0.1355	0.0328	0.101	0.0494	0.0032
1	rs74785161	61764835	0.85	0.2244882202137	1.09	0.0286025630236612	0.0840733597636268	0.0135866749403153	0.0111	0.0078	0.0789	0.018	0.051	0.0225	0.0256	0.0312	0.0027	0.0423	0.0504	0.1036	0.0033	0.0428	0.0924	0.0184	0.0206	0.0047	0.0025	0.0256	0.016	0.1355	0.0328	0.101	0.0494	0.0032
1	rs6674969	61772301	0.85	0.2244882202137	1.09	0.0286025630236612	0.0653830499956184	0.00978121619572833	0.011	0.0077	0.0789	0.0179	0.0509	0.0224	0.0254	0.0314	0.0026	0.0423	0.0504	0.1038	0.0032	0.0429	0.0927	0.0184	0.0205	0.0046	0.0023	0.0255	0.016	0.1356	0.0327	0.1019	0.0497	0.0031
1	Affx-12429580	61778594	0.86	0.193417951625055	1.09	0.0286025630236612	0.0562833923226543	0.00717231105158613	0.0109	0.0077	0.0789	0.0178	0.0509	0.0221	0.025	0.0317	0.0025	0.0423	0.0505	0.1039	0.003	0.043	0.0932	0.0185	0.0203	0.0045	0.0021	0.0254	0.0159	0.136	0.0323	0.1024	0.05	0.0031
1	rs12022282	61782971	0.86	0.193417951625055	1.09	0.0286025630236612	0.0532144050989009	0.00684379892176991	0.0109	0.0077	0.0789	0.0178	0.0508	0.0221	0.0249	0.0318	0.0025	0.0422	0.0505	0.1038	0.0029	0.043	0.0933	0.0185	0.0203	0.0045	0.0021	0.0254	0.0159	0.136	0.0324	0.1026	0.0502	0.003
1	rs79880495	61786579	0.86	0.193417951625055	1.09	0.0286025630236612	0.0509378269097435	0.00733959634483772	0.0109	0.0077	0.079	0.0175	0.051	0.0219	0.0248	0.0318	0.0024	0.0419	0.0506	0.1038	0.0029	0.0431	0.0937	0.0185	0.0202	0.0045	0.0021	0.0254	0.0161	0.136	0.032	0.1027	0.0504	0.003
1	rs6675218	61788997	0.86	0.193417951625055	1.09	0.0286025630236612	0.0479577805806215	0.00679752820136604	0.0109	0.0077	0.079	0.0175	0.0511	0.0219	0.0247	0.0318	0.0024	0.0417	0.0506	0.1037	0.0029	0.043	0.0939	0.0185	0.0201	0.0045	0.0021	0.0254	0.0162	0.136	0.032	0.103	0.0505	0.003
1	rs6691768	61791863	0.86	0.193417951625055	1.09	0.0286025630236612	0.0470227319391993	0.0116199937661145	0.0109	0.0076	0.079	0.0173	0.0509	0.0218	0.0247	0.0318	0.0024	0.0412	0.0508	0.1036	0.0028	0.0427	0.094	0.0185	0.02	0.0045	0.0021	0.0254	0.0162	0.1361	0.033	0.103	0.0507	0.003
1	rs11590808	61799059	0.86	0.193417951625055	1.09	0.0286025630236612	0.0512041572301462	0.00760655170616494	0.0109	0.0075	0.0793	0.0172	0.0513	0.0213	0.0244	0.0318	0.0025	0.0412	0.0508	0.1038	0.0027	0.0427	0.0939	0.0183	0.02	0.0045	0.0021	0.0255	0.0163	0.1359	0.0332	0.1031	0.0509	0.003
1	rs79860504	61800724	0.86	0.193417951625055	1.09	0.0286025630236612	0.0519750689164285	0.00654598738260127	0.0109	0.0074	0.0794	0.0172	0.0514	0.0212	0.0243	0.0318	0.0025	0.0412	0.0509	0.1039	0.0027	0.0427	0.0938	0.0182	0.0201	0.0045	0.002	0.0255	0.0163	0.1359	0.0333	0.1031	0.051	0.003
1	rs72666620	61800920	0.86	0.193417951625055	1.09	0.0286025630236612	0.0515048964234409	0.00597127208565686	0.0109	0.0074	0.0794	0.0172	0.0514	0.0212	0.0243	0.0318	0.0025	0.0412	0.0509	0.1041	0.0027	0.0427	0.0938	0.0182	0.0201	0.0045	0.002	0.0254	0.0163	0.1359	0.0333	0.1031	0.0509	0.003
1	rs75447844	61807924	0.86	0.193417951625055	1.09	0.0286025630236612	0.0536261440212082	0.0099212389085038	0.0109	0.0074	0.0796	0.0171	0.0517	0.021	0.0242	0.0318	0.0025	0.0411	0.0509	0.1042	0.0027	0.043	0.0936	0.0181	0.0201	0.0045	0.002	0.0255	0.0163	0.1358	0.0335	0.103	0.051	0.0029
1	rs9436636	61812773	0.86	0.193417951625055	1.1	0.0231193192345528	0.0542650779100863	0.0139517604891262	0.0109	0.0074	0.0796	0.017	0.0517	0.0209	0.0242	0.0319	0.0025	0.041	0.0508	0.1042	0.0026	0.0431	0.0936	0.0181	0.0201	0.0045	0.0021	0.0256	0.0163	0.1358	0.0335	0.103	0.051	0.0029
1	rs41350144	61815799	0.86	0.193417951625055	1.1	0.0231193192345528	0.0536949739143497	0.0175664930831447	0.0109	0.0074	0.0795	0.017	0.0517	0.021	0.0242	0.0318	0.0025	0.0411	0.0508	0.1041	0.0026	0.0432	0.0935	0.0181	0.0201	0.0045	0.0021	0.0256	0.0163	0.1358	0.0335	0.1031	0.0511	0.003
1	rs7545738	61816941	0.86	0.193417951625055	1.1	0.0231193192345528	0.0537983296046781	0.0171198840365831	0.0109	0.0074	0.0795	0.017	0.0518	0.021	0.0242	0.0318	0.0025	0.0408	0.0508	0.1041	0.0026	0.0431	0.0935	0.0181	0.0201	0.0044	0.0021	0.0256	0.0163	0.1359	0.0335	0.1031	0.0512	0.0029
1	rs1474873	61817407	0.86	0.193417951625055	1.1	0.0231193192345528	0.0551891456858593	0.0172310061886586	0.0109	0.0074	0.0795	0.017	0.0518	0.0209	0.0242	0.0318	0.0025	0.0407	0.0508	0.1042	0.0026	0.043	0.0935	0.0181	0.0201	0.0044	0.0021	0.0256	0.0163	0.1362	0.0335	0.1032	0.0512	0.0029
1	rs114488801	61817477	0.86	0.193417951625055	1.1	0.0231193192345528	0.0566572771875976	0.0165332135525662	0.0109	0.0074	0.0795	0.017	0.0519	0.0209	0.0241	0.0319	0.0025	0.0407	0.0511	0.1042	0.0026	0.043	0.0936	0.0179	0.0201	0.0042	0.0021	0.0256	0.0163	0.1362	0.0335	0.1033	0.0512	0.0029
1	rs17121983	61820072	0.86	0.193417951625055	1.1	0.0231193192345528	0.0566037640859959	0.0157430382817303	0.0109	0.0074	0.0796	0.0169	0.0519	0.0208	0.0241	0.0319	0.0025	0.0407	0.0511	0.1042	0.0026	0.043	0.0935	0.0179	0.0201	0.0042	0.0021	0.0256	0.0163	0.1362	0.0335	0.1034	0.0513	0.0029
1	rs7556462	61821819	0.86	0.193417951625055	1.09	0.0286025630236612	0.0600782503108457	0.0122061956639571	0.0109	0.0074	0.0796	0.0169	0.0519	0.0207	0.0241	0.0319	0.0025	0.0408	0.051	0.1043	0.0025	0.043	0.0935	0.0179	0.02	0.0042	0.002	0.0256	0.0163	0.1364	0.0335	0.1034	0.0513	0.0028
1	rs4915737	61822283	0.86	0.193417951625055	1.09	0.0286025630236612	0.0595787388041439	0.0125205871691302	0.0108	0.0074	0.0795	0.0169	0.0519	0.0207	0.0241	0.0319	0.0025	0.0408	0.051	0.1043	0.0025	0.043	0.0935	0.0179	0.02	0.0042	0.002	0.0256	0.0162	0.1364	0.0335	0.1035	0.0513	0.0028
1	rs114246223	61823428	0.86	0.193417951625055	1.09	0.0286025630236612	0.0489376719141511	0.0111675393493507	0.0108	0.0074	0.0795	0.0168	0.0518	0.0207	0.0241	0.0319	0.0025	0.0408	0.051	0.1043	0.0028	0.043	0.0934	0.0179	0.02	0.0042	0.0021	0.0256	0.0162	0.1363	0.0335	0.1035	0.0513	0.0028
1	rs41453448	61824389	0.86	0.193417951625055	1.09	0.0286025630236612	0.0454355093937744	0.0118342623098004	0.0107	0.0074	0.0793	0.0168	0.0518	0.0206	0.0241	0.0319	0.0025	0.0408	0.051	0.1043	0.0028	0.0431	0.0935	0.0179	0.02	0.0042	0.0022	0.0255	0.0162	0.1363	0.0335	0.1038	0.0514	0.0028
1	rs2180198	61826756	0.86	0.193417951625055	1.09	0.0286025630236612	0.0429753930048551	0.00492488694129684	0.0106	0.0073	0.0791	0.0168	0.0517	0.0207	0.024	0.0319	0.0024	0.0407	0.0508	0.1045	0.0027	0.043	0.0934	0.0179	0.0201	0.0042	0.0021	0.0255	0.016	0.1363	0.0335	0.1043	0.0515	0.0028
1	rs9436638	61827175	0.86	0.193417951625055	1.09	0.0286025630236612	0.0374759705303552	0.00421480322475834	0.0106	0.0073	0.0791	0.0168	0.0517	0.0205	0.0238	0.0317	0.0024	0.0409	0.0508	0.1048	0.0027	0.0431	0.0934	0.0179	0.0198	0.0042	0.0021	0.0256	0.0162	0.1361	0.0335	0.1044	0.0518	0.0028
1	rs1125777	61831890	0.86	0.193417951625055	1.09	0.0286025630236612	0.0377868140320273	0.00371271820601335	0.0106	0.0073	0.0791	0.0168	0.0517	0.0205	0.0238	0.0317	0.0024	0.0409	0.0508	0.1052	0.0027	0.0431	0.0933	0.0179	0.0198	0.0042	0.0021	0.0255	0.0161	0.136	0.0335	0.1043	0.0518	0.0028
1	rs12568010	61831938	0.86	0.193417951625055	1.09	0.0286025630236612	0.0384961510355621	0.00371271820601335	0.0106	0.0073	0.0791	0.0168	0.0517	0.0205	0.0238	0.0317	0.0024	0.0409	0.0508	0.1051	0.0027	0.0431	0.0933	0.0179	0.0198	0.0042	0.0021	0.0255	0.0161	0.136	0.0335	0.1044	0.0518	0.0028
1	rs76276668	61836192	0.87	0.165571370278195	1.09	0.0286025630236612	0.073965127917971	0.00869787984530459	0.0095	0.0087	0.0777	0.0171	0.0504	0.0212	0.0238	0.0328	0.0022	0.0402	0.0476	0.1044	0.0023	0.042	0.0933	0.0185	0.021	0.0048	0.0019	0.0259	0.0152	0.1363	0.0337	0.1089	0.0519	0.0028
1	rs6703989	61837930	0.87	0.165571370278195	1.09	0.0286025630236612	0.0719216828771429	0.00997753407502322	0.0094	0.0088	0.0777	0.0171	0.0503	0.0212	0.0237	0.0329	0.0022	0.04	0.0474	0.1043	0.0023	0.042	0.0933	0.0185	0.0211	0.0048	0.0019	0.026	0.0151	0.1365	0.0336	0.1093	0.0518	0.0028
1	rs17356741	61842344	0.87	0.165571370278195	1.09	0.0286025630236612	0.0755706216887009	0.0119575926283829	0.0093	0.0087	0.0777	0.0171	0.0502	0.0211	0.0237	0.0328	0.0022	0.0399	0.0473	0.1042	0.0023	0.042	0.0937	0.0185	0.0211	0.0048	0.0019	0.026	0.015	0.1364	0.0336	0.1098	0.0517	0.0029
1	rs12738028	61842965	0.87	0.165571370278195	1.09	0.0286025630236612	0.064718348146184	0.0108121575669651	0.0093	0.0087	0.0778	0.0173	0.0499	0.0212	0.0235	0.0327	0.0022	0.04	0.0473	0.1042	0.0023	0.0418	0.0938	0.0187	0.0211	0.0049	0.0019	0.026	0.015	0.1365	0.0336	0.1099	0.0517	0.0029
1	rs7550597	61851376	0.89	0.118826527661215	1.1	0.0231193192345528	0.078274089264771	0.032504069343365	0.0083	0.0088	0.0779	0.0171	0.0499	0.0208	0.0237	0.0308	0.0021	0.0399	0.0463	0.1073	0.0022	0.042	0.0945	0.0183	0.021	0.0047	0.0017	0.0257	0.015	0.137	0.0333	0.1118	0.0511	0.0027
1	rs17356783	61855596	0.9	0.0995502148251544	1.1	0.0231193192345528	0.119273805488955	0.0488316151113973	0.0073	0.0089	0.078	0.0166	0.0499	0.0205	0.0238	0.0315	0.002	0.0395	0.046	0.1098	0.0021	0.0425	0.0949	0.0176	0.0205	0.0046	0.0015	0.0256	0.0144	0.1372	0.0328	0.113	0.0508	0.0026
1	rs17122116	61856661	0.9	0.0995502148251544	1.1	0.0231193192345528	0.116281079393933	0.0583712035217397	0.0073	0.0089	0.078	0.0166	0.0499	0.0205	0.0238	0.0315	0.002	0.0395	0.046	0.1098	0.0021	0.0425	0.0949	0.0176	0.0205	0.0046	0.0015	0.0256	0.0144	0.1372	0.0328	0.113	0.0508	0.0026
1	rs2474388	61859802	0.9	0.0995502148251544	1.12	0.0147375964059179	0.0973857062360813	0.0261000856280835	0.0073	0.0089	0.078	0.0166	0.0499	0.0205	0.0238	0.0315	0.002	0.0395	0.046	0.1099	0.0021	0.0425	0.0949	0.0176	0.0205	0.0046	0.0015	0.0256	0.0144	0.1373	0.0328	0.113	0.0508	0.0026
1	rs10489909	61863483	0.9	0.0995502148251544	1.12	0.0147375964059179	0.0836355108507981	0.0201633807425613	0.0072	0.009	0.0781	0.0166	0.0498	0.0209	0.0238	0.0315	0.002	0.0393	0.0457	0.11	0.0021	0.0425	0.0949	0.0175	0.0204	0.0046	0.0015	0.0256	0.0144	0.1373	0.0328	0.1131	0.0506	0.0026
1	rs10489908	61864763	0.9	0.0995502148251544	1.12	0.0147375964059179	0.0802299432751072	0.0114681610084472	0.0072	0.009	0.0781	0.0166	0.0498	0.021	0.0238	0.0315	0.002	0.0392	0.0457	0.1102	0.0021	0.0425	0.0949	0.0175	0.0203	0.0046	0.0015	0.0256	0.0144	0.1374	0.0328	0.1131	0.0505	0.0026
1	rs12402643	61865000	0.9	0.0995502148251544	1.12	0.0147375964059179	0.0814228920927938	0.0111675393493507	0.0073	0.009	0.0781	0.0166	0.0497	0.0211	0.0238	0.0315	0.002	0.039	0.0458	0.1103	0.0021	0.0425	0.0948	0.0175	0.0203	0.0046	0.0015	0.0257	0.0144	0.1374	0.0329	0.113	0.0505	0.0026
1	rs2474383	61869068	0.9	0.0995502148251544	1.12	0.0147375964059179	0.0924995584429405	0.0227208493050022	0.0072	0.009	0.0782	0.0166	0.0496	0.0211	0.0238	0.0315	0.002	0.0389	0.0457	0.1104	0.0021	0.0425	0.0949	0.0175	0.0203	0.0046	0.0015	0.0257	0.0144	0.1374	0.0329	0.113	0.0504	0.0026
1	rs116772458	61870526	0.9	0.0995502148251544	1.12	0.0147375964059179	0.149073017622848	0.0476317850773616	0.0072	0.009	0.0782	0.0166	0.0495	0.0211	0.0238	0.0315	0.002	0.0388	0.0457	0.1104	0.0021	0.0424	0.0949	0.0174	0.0203	0.0049	0.0015	0.026	0.0144	0.1371	0.0329	0.113	0.0503	0.0026
1	rs113113442	61872824	0.91	0.0827439743829911	1.12	0.0147375964059179	0.260747581797957	0.0397158453180618	0.0071	0.0088	0.0792	0.0165	0.0493	0.0218	0.0241	0.0309	0.0021	0.0377	0.0448	0.1112	0.002	0.0426	0.0953	0.0173	0.0206	0.0047	0.0014	0.0264	0.0142	0.1368	0.0337	0.1136	0.049	0.0026
1	rs78324943	61873528	0.92	0.0682081798453755	1.11	0.0185358352188032	0.337473019399268	0.116764586706999	0.007	0.0087	0.0801	0.0167	0.0492	0.0222	0.0242	0.0301	0.0021	0.0371	0.044	0.1118	0.0019	0.0428	0.0955	0.0171	0.0208	0.0044	0.0014	0.0268	0.0141	0.1365	0.0344	0.114	0.048	0.0026
1	rs9436640	61873677	0.92	0.0682081798453755	1.11	0.0185358352188032	0.293544657300315	0.0769916772619954	0.007	0.0086	0.0803	0.0167	0.0492	0.0223	0.0243	0.03	0.0021	0.037	0.0439	0.1117	0.0019	0.0429	0.0955	0.0171	0.0209	0.0044	0.0013	0.0268	0.0142	0.136	0.0345	0.1141	0.0481	0.0026
1	rs17122178	61874054	0.92	0.0682081798453755	1.11	0.0185358352188032	0.30423653329872	0.0901438999532543	0.007	0.0086	0.0803	0.0167	0.0492	0.0223	0.0243	0.03	0.0021	0.037	0.0439	0.1117	0.0019	0.0429	0.0955	0.0171	0.0209	0.0044	0.0013	0.0268	0.0142	0.136	0.0345	0.1142	0.0481	0.0026
1	rs2092867	61877445	0.92	0.0682081798453755	1.1	0.0231193192345528	0.295473518226456	0.0743763684707325	0.0068	0.0085	0.08	0.0167	0.0492	0.0224	0.0244	0.03	0.0021	0.037	0.0441	0.1115	0.0019	0.0428	0.096	0.017	0.0209	0.0043	0.0013	0.0269	0.0142	0.1361	0.0345	0.1145	0.0482	0.0026
1	rs115833252	61879203	0.93	0.0557421353933153	1.1	0.0231193192345528	0.30630078017971	0.128887886765328	0.0068	0.0082	0.0803	0.0167	0.0492	0.0225	0.0244	0.03	0.002	0.037	0.044	0.1114	0.0019	0.0428	0.0961	0.017	0.0209	0.0043	0.0013	0.0269	0.0142	0.1359	0.0346	0.1145	0.0484	0.0026
1	rs2499530	61880156	0.93	0.0557421353933153	1.1	0.0231193192345528	0.301935302935984	0.13611819557859	0.0068	0.0081	0.0805	0.0167	0.0491	0.0225	0.0244	0.0301	0.002	0.0369	0.044	0.1114	0.0019	0.0428	0.0961	0.017	0.0209	0.0043	0.0013	0.0269	0.0142	0.1358	0.0346	0.1145	0.0485	0.0026
1	rs116262435	61885673	0.93	0.0557421353933153	1.1	0.0231193192345528	0.343457574284401	0.190560405479322	0.0067	0.0072	0.0811	0.0166	0.0491	0.0226	0.0244	0.0303	0.002	0.0368	0.0438	0.111	0.0019	0.043	0.0964	0.017	0.0209	0.0043	0.0013	0.0271	0.0143	0.1354	0.0347	0.1147	0.0484	0.0025
1	rs79934357	61885693	0.93	0.0557421353933153	1.1	0.0231193192345528	0.342412864319248	0.186565060719387	0.0067	0.0072	0.0811	0.0166	0.0491	0.0226	0.0244	0.0303	0.002	0.0368	0.0438	0.111	0.0019	0.043	0.0964	0.017	0.0209	0.0043	0.0013	0.0271	0.0143	0.1354	0.0347	0.1147	0.0484	0.0025
1	rs116834235	61893556	0.93	0.0557421353933153	1.09	0.0286025630236612	0.339652358261443	0.174255717762222	0.0066	0.0072	0.0808	0.0166	0.0491	0.0226	0.0245	0.0305	0.0021	0.0368	0.0437	0.1108	0.0019	0.0432	0.0967	0.0171	0.021	0.0041	0.0013	0.0271	0.0143	0.1352	0.0346	0.1149	0.0486	0.0025
1	rs2207790	61897967	0.93	0.0557421353933153	1.09	0.0286025630236612	0.330824923606869	0.186156916101029	0.0065	0.0071	0.0807	0.0166	0.0492	0.0227	0.0245	0.0306	0.0021	0.0368	0.0437	0.1106	0.0019	0.0432	0.0968	0.0171	0.021	0.0041	0.0013	0.0271	0.0143	0.135	0.0347	0.1151	0.0487	0.0025
1	rs2257749	61903456	0.93	0.0557421353933153	1.09	0.0286025630236612	0.340796822314723	0.253411363149183	0.0065	0.0071	0.0807	0.0167	0.0491	0.0227	0.0245	0.0306	0.0021	0.0366	0.0435	0.1103	0.0019	0.0432	0.0968	0.0174	0.0211	0.0041	0.0013	0.0269	0.0143	0.1351	0.0347	0.1151	0.0486	0.0025
1	rs75120430	61905226	0.93	0.0557421353933153	1.09	0.0286025630236612	0.381165313260433	0.320803348217437	0.0065	0.0071	0.0807	0.0167	0.049	0.0227	0.0246	0.0306	0.0021	0.0366	0.0434	0.1104	0.0019	0.0432	0.0968	0.0174	0.0211	0.0041	0.0013	0.0269	0.0143	0.135	0.0347	0.1151	0.0486	0.0025
1	rs112855552	61910958	0.93	0.0557421353933153	1.09	0.0286025630236612	0.513109472325797	0.287617046972119	0.0065	0.0071	0.0809	0.0167	0.049	0.0227	0.0247	0.0305	0.0021	0.0366	0.043	0.1107	0.0019	0.0432	0.0971	0.0174	0.021	0.0041	0.0013	0.0267	0.0143	0.1349	0.0347	0.1151	0.0484	0.0025
1	rs12758810	61912261	0.93	0.0557421353933153	1.09	0.0286025630236612	0.542484423053521	0.231816804768686	0.0065	0.0071	0.0809	0.0167	0.049	0.0227	0.0247	0.0305	0.0021	0.0366	0.0429	0.1107	0.002	0.0432	0.0972	0.0174	0.021	0.0041	0.0013	0.0267	0.0143	0.1348	0.0347	0.1151	0.0483	0.0025
1	rs79940514	61914031	0.94	0.0451461751884772	1.09	0.0286025630236612	0.531004626086381	0.198011483840927	0.0066	0.0071	0.081	0.0167	0.049	0.0228	0.0248	0.0305	0.0021	0.0366	0.0428	0.1108	0.002	0.0432	0.0973	0.0175	0.021	0.004	0.0013	0.0266	0.0143	0.1347	0.0347	0.1151	0.0482	0.0025
1	rs17265852	61918725	0.95	0.036223894092762	1.09	0.0286025630236612	0.36842677795827	0.196970848547838	0.0068	0.0073	0.0813	0.0168	0.049	0.0232	0.0247	0.0305	0.0021	0.0374	0.0417	0.1119	0.002	0.0432	0.0986	0.0176	0.0206	0.0039	0.0012	0.0264	0.0142	0.1333	0.0347	0.1148	0.0477	0.0024
1	rs2474358	61920769	0.95	0.036223894092762	1.09	0.0286025630236612	0.342882779827023	0.268333068128423	0.0069	0.0074	0.0813	0.0168	0.0493	0.0234	0.025	0.0305	0.0021	0.0377	0.0413	0.1123	0.0021	0.0432	0.0992	0.0177	0.0205	0.0039	0.0012	0.0262	0.0141	0.1324	0.0346	0.1147	0.0474	0.0023
1	rs11207742	61925186	0.97	0.0226446595703671	1.09	0.0286025630236612	0.337835736733784	0.145544887728679	0.0074	0.0074	0.0802	0.0172	0.0502	0.0234	0.0254	0.0308	0.0019	0.0391	0.0396	0.1131	0.0021	0.0433	0.1025	0.0177	0.0199	0.0035	0.0013	0.0254	0.0138	0.1297	0.0341	0.1145	0.048	0.002
1	rs115577461	61928722	0.97	0.0226446595703671	1.09	0.0286025630236612	0.433304153290473	0.184425714497837	0.0076	0.0074	0.0793	0.0174	0.0504	0.0237	0.0255	0.0309	0.0018	0.0396	0.0388	0.1133	0.0021	0.0436	0.1043	0.0177	0.0196	0.0033	0.0014	0.0251	0.0137	0.1282	0.0341	0.1145	0.0483	0.0019
1	rs35368034	61929219	0.97	0.0226446595703671	1.09	0.0286025630236612	0.442228654794046	0.224938286978408	0.0076	0.0074	0.0792	0.0174	0.0505	0.0237	0.0255	0.0309	0.0016	0.0396	0.0386	0.1134	0.002	0.0436	0.1044	0.0177	0.0196	0.0033	0.0014	0.025	0.0137	0.128	0.0341	0.1146	0.0483	0.0019
1	rs71641736	61930010	0.97	0.0226446595703671	1.09	0.0286025630236612	0.390095997664221	0.224938286978408	0.0076	0.0074	0.079	0.0175	0.0507	0.0238	0.0256	0.031	0.0014	0.0396	0.0386	0.1135	0.002	0.0437	0.1047	0.0177	0.0195	0.0031	0.0014	0.025	0.0137	0.128	0.034	0.1147	0.0484	0.0018
1	rs61771265	61930618	0.97	0.0226446595703671	1.09	0.0286025630236612	0.379953113434489	0.219204095277494	0.0076	0.0074	0.079	0.0175	0.0507	0.0238	0.0256	0.0309	0.0014	0.0396	0.0385	0.1135	0.0019	0.0437	0.1047	0.0177	0.0195	0.0031	0.0014	0.025	0.0137	0.128	0.034	0.1148	0.0485	0.0018
1	rs12040431	61935306	0.97	0.0226446595703671	1.09	0.0286025630236612	0.316782738804315	0.204188576914804	0.0076	0.0074	0.0789	0.0175	0.0508	0.0236	0.0256	0.0308	0.0014	0.0396	0.0385	0.1135	0.0019	0.0438	0.105	0.0177	0.0194	0.0029	0.0014	0.025	0.0138	0.128	0.0341	0.1149	0.0487	0.0018
1	rs59035654	61939646	0.97	0.0226446595703671	1.09	0.0286025630236612	0.321158747206783	0.229516504139965	0.0077	0.0073	0.0788	0.0176	0.051	0.0236	0.0256	0.0308	0.0013	0.0394	0.0383	0.1134	0.0019	0.044	0.105	0.0177	0.0194	0.0029	0.0014	0.025	0.0137	0.1281	0.034	0.1151	0.0487	0.0018
1	rs74547691	61940331	0.97	0.0226446595703671	1.08	0.0351072409391166	0.317986765658352	0.241869709248799	0.0077	0.0073	0.0787	0.0176	0.051	0.0236	0.0256	0.0308	0.0013	0.0394	0.0383	0.1134	0.0019	0.044	0.105	0.0177	0.0194	0.0029	0.0014	0.025	0.0137	0.1281	0.034	0.1151	0.0487	0.0018
1	rs113188827	61942779	0.97	0.0226446595703671	1.08	0.0351072409391166	0.32765423019948	0.252170644269592	0.0078	0.0073	0.0786	0.0177	0.051	0.0236	0.0256	0.0308	0.0013	0.0394	0.0383	0.1132	0.0019	0.044	0.105	0.0176	0.0194	0.0029	0.0014	0.025	0.0137	0.1281	0.034	0.1151	0.0487	0.0018
1	rs12119273	61943293	0.97	0.0226446595703671	1.07	0.0427611820736564	0.33586913312509	0.290321056829815	0.0078	0.0073	0.0786	0.0177	0.0511	0.0236	0.0256	0.0308	0.0013	0.0394	0.0383	0.1132	0.0019	0.044	0.105	0.0176	0.0194	0.0029	0.0014	0.025	0.0137	0.1281	0.034	0.1151	0.0486	0.0018
1	rs75713973	61943305	0.97	0.0226446595703671	1.08	0.0351072409391166	0.337006965946819	0.28550624581189	0.0078	0.0073	0.0786	0.0177	0.0511	0.0236	0.0256	0.0308	0.0013	0.0394	0.0383	0.1132	0.0019	0.044	0.105	0.0176	0.0193	0.0029	0.0014	0.025	0.0137	0.1281	0.034	0.1151	0.0489	0.0018
1	rs75226139	61947016	0.97	0.0226446595703671	1.1	0.0231193192345528	0.3819929369841	0.400410066384862	0.0078	0.0074	0.0785	0.0177	0.051	0.0236	0.0255	0.0307	0.0014	0.0394	0.0383	0.1131	0.0019	0.044	0.1051	0.0176	0.0193	0.0029	0.0014	0.0249	0.0138	0.1281	0.034	0.1152	0.0489	0.0018
1	rs4644525	61954826	0.97	0.0226446595703671	1.1	0.0231193192345528	0.35182158169188	0.282232227848496	0.0079	0.0074	0.0782	0.018	0.0511	0.024	0.0254	0.0304	0.0015	0.0394	0.0383	0.1124	0.0023	0.0439	0.1063	0.0174	0.0193	0.0029	0.0015	0.0248	0.0138	0.1276	0.0335	0.1156	0.0486	0.0019
1	rs56235896	61957893	0.98	0.0176313199892257	1.09	0.0286025630236612	0.286894219645996	0.354910348811381	0.0077	0.0073	0.0777	0.018	0.0509	0.0246	0.0251	0.0306	0.0016	0.0393	0.0381	0.1124	0.0025	0.0435	0.1088	0.0173	0.0193	0.0027	0.0015	0.024	0.014	0.1271	0.0324	0.1167	0.0484	0.0017
1	rs4486479	61961473	0.98	0.0176313199892257	1.09	0.0286025630236612	0.263873946232178	0.3506705877194	0.0077	0.0073	0.0777	0.0181	0.0509	0.0247	0.025	0.0306	0.0016	0.0393	0.0381	0.1124	0.0025	0.0435	0.1089	0.0173	0.0193	0.0027	0.0015	0.024	0.014	0.1271	0.0324	0.1167	0.0484	0.0017
1	rs6682077	61966582	0.98	0.0176313199892257	1.09	0.0286025630236612	0.228411785506564	0.243651343463294	0.0077	0.0074	0.0776	0.0181	0.0509	0.0245	0.025	0.0307	0.0016	0.0393	0.0381	0.1123	0.0026	0.0435	0.1089	0.0174	0.0193	0.0027	0.0015	0.024	0.014	0.1272	0.0324	0.1168	0.0484	0.0017
1	rs75949034	61988196	0.99	0.0135827579755248	1.09	0.0286025630236612	0.408099264731224	0.209472802260954	0.0086	0.0075	0.0777	0.0189	0.0505	0.0248	0.0252	0.0303	0.0024	0.0388	0.0375	0.1116	0.0029	0.0422	0.1095	0.0176	0.0187	0.003	0.0015	0.0234	0.0141	0.1267	0.0318	0.1186	0.0476	0.002
1	rs76260677	61992022	0.99	0.0135827579755248	1.09	0.0286025630236612	0.397946794025112	0.155580873835835	0.0086	0.0075	0.0777	0.019	0.0505	0.0248	0.0252	0.0304	0.0025	0.0388	0.0375	0.1115	0.003	0.0421	0.1095	0.0177	0.0187	0.003	0.0015	0.0233	0.0141	0.1267	0.0318	0.1187	0.0475	0.002
1	rs12047739	61993858	0.99	0.0135827579755248	1.09	0.0286025630236612	0.323992146439638	0.122331128548904	0.0086	0.0075	0.0777	0.019	0.0505	0.0248	0.0252	0.0304	0.0025	0.0388	0.0375	0.1114	0.003	0.0421	0.1096	0.0177	0.0187	0.003	0.0017	0.0233	0.0141	0.1266	0.0318	0.1187	0.0475	0.002
1	rs11801816	61999181	0.99	0.0135827579755248	1.09	0.0286025630236612	0.251800176949708	0.0846003499373668	0.0087	0.0076	0.0778	0.019	0.0505	0.0245	0.0251	0.0303	0.0026	0.039	0.0375	0.1111	0.003	0.042	0.1093	0.0176	0.0186	0.003	0.0017	0.0232	0.0142	0.1269	0.0319	0.119	0.0478	0.0021
1	rs1933298	61999214	0.99	0.0135827579755248	1.09	0.0286025630236612	0.272494776224492	0.0892102255528843	0.0087	0.0076	0.0779	0.019	0.0505	0.0245	0.0251	0.0303	0.0026	0.039	0.0375	0.1111	0.003	0.0422	0.1093	0.0176	0.0186	0.003	0.0014	0.0232	0.0142	0.1269	0.0319	0.119	0.0478	0.0021
1	rs116484504	62000765	0.99	0.0135827579755248	1.09	0.0286025630236612	0.280419184901957	0.0994473743104156	0.0087	0.0076	0.0779	0.019	0.0505	0.0245	0.0251	0.0303	0.0026	0.039	0.0375	0.1111	0.003	0.0422	0.1093	0.0176	0.0186	0.003	0.0014	0.0232	0.0142	0.1269	0.0319	0.119	0.0478	0.0021
1	rs80014370	62003482	0.99	0.0135827579755248	1.1	0.0231193192345528	0.278637234568107	0.135297539177865	0.0087	0.0076	0.0779	0.019	0.0506	0.0244	0.025	0.0303	0.0026	0.0391	0.0375	0.1109	0.0031	0.0422	0.1093	0.0176	0.0185	0.003	0.0015	0.0231	0.0142	0.1271	0.0319	0.119	0.0478	0.0021
1	rs114075730	62013102	0.99	0.0135827579755248	1.1	0.0231193192345528	0.218867498865914	0.104521524556956	0.0088	0.0078	0.0782	0.019	0.0507	0.0241	0.0248	0.0305	0.0026	0.039	0.0373	0.1109	0.0032	0.0422	0.1093	0.0177	0.0182	0.0031	0.0016	0.0226	0.0143	0.1275	0.0318	0.1188	0.0479	0.0021
1	rs11207770	62020058	0.99	0.0135827579755248	1.1	0.0231193192345528	0.203518608259679	0.106428695506672	0.0088	0.0078	0.0782	0.019	0.0507	0.024	0.0248	0.0305	0.0026	0.0391	0.0373	0.1108	0.0032	0.0422	0.1092	0.0177	0.0183	0.0031	0.0016	0.0225	0.0143	0.1275	0.0318	0.1187	0.0479	0.0021
1	rs17122409	62025038	0.99	0.0135827579755248	1.1	0.0231193192345528	0.199254261692034	0.102135909969483	0.0088	0.0078	0.0782	0.019	0.0507	0.024	0.0248	0.0305	0.0026	0.0391	0.0372	0.1108	0.0033	0.0422	0.1092	0.0177	0.0183	0.0031	0.0017	0.0224	0.0143	0.1275	0.0318	0.1187	0.0479	0.0021
1	rs12723850	62026961	0.99	0.0135827579755248	1.1	0.0231193192345528	0.257596606818438	0.0827839899811906	0.0092	0.008	0.0788	0.0203	0.0509	0.0244	0.0251	0.0317	0.0029	0.0409	0.0378	0.1083	0.0034	0.0416	0.1098	0.0181	0.0183	0.0033	0.0018	0.0218	0.0149	0.1259	0.0302	0.1197	0.0444	0.0024
1	rs12132826	62028669	0.99	0.0135827579755248	1.1	0.0231193192345528	0.253309208608683	0.0616012571642129	0.0093	0.008	0.0787	0.0204	0.0505	0.0244	0.0251	0.0317	0.0029	0.0411	0.0384	0.1074	0.0033	0.042	0.1099	0.0179	0.0181	0.0035	0.0019	0.022	0.0151	0.1262	0.0299	0.12	0.0439	0.0024
1	rs35535259	62029282	0.99	0.0135827579755248	1.1	0.0231193192345528	0.258899479995897	0.0682108564258629	0.0093	0.008	0.0787	0.0204	0.0505	0.0244	0.0251	0.0317	0.0029	0.0411	0.0384	0.1074	0.0033	0.042	0.1099	0.0179	0.0181	0.0035	0.0019	0.022	0.0151	0.1262	0.0299	0.12	0.0439	0.0024
1	rs1933317	62046056	0.99	0.0135827579755248	1.09	0.0286025630236612	0.294026241850596	0.0824075857190502	0.0093	0.0078	0.078	0.0205	0.0505	0.0242	0.025	0.0313	0.0028	0.0413	0.0392	0.108	0.0036	0.0417	0.1099	0.0176	0.018	0.0036	0.0018	0.0221	0.0153	0.1255	0.0297	0.1211	0.0435	0.0024
1	rs115117267	62049468	0.99	0.0135827579755248	1.1	0.0231193192345528	0.297894049922907	0.065041115434425	0.0093	0.0078	0.078	0.0205	0.0505	0.0242	0.025	0.0313	0.0027	0.0413	0.0393	0.1082	0.0037	0.0416	0.1099	0.0176	0.018	0.0036	0.0018	0.022	0.0153	0.1255	0.0297	0.1212	0.0434	0.0024
1	rs6699741	62052737	0.98	0.0176313199892257	1.1	0.0231193192345528	0.303109242784778	0.059089864750233	0.0092	0.0076	0.078	0.0206	0.0505	0.0241	0.0249	0.0313	0.0027	0.0413	0.0395	0.1087	0.0038	0.0417	0.1099	0.0175	0.0178	0.0037	0.0019	0.022	0.0154	0.1254	0.0297	0.1214	0.0432	0.0024
1	rs12142617	62053174	0.98	0.0176313199892257	1.1	0.0231193192345528	0.302619807801698	0.0553430878808383	0.0092	0.0076	0.078	0.0206	0.0505	0.0241	0.0249	0.0313	0.0028	0.0413	0.0395	0.1087	0.0038	0.0417	0.1098	0.0175	0.0178	0.0037	0.0019	0.022	0.0154	0.1253	0.0298	0.1214	0.0431	0.0024
1	rs148148494	62053719	0.99	0.0135827579755248	1.1	0.0231193192345528	0.290328893530568	0.0547077667831188	0.0092	0.0076	0.078	0.0206	0.0505	0.0241	0.0249	0.0313	0.0026	0.0413	0.0396	0.1087	0.0038	0.0417	0.1098	0.0175	0.0178	0.0039	0.0019	0.022	0.0154	0.1253	0.0298	0.1214	0.0432	0.0024
1	rs4915760	62061141	0.98	0.0176313199892257	1.1	0.0231193192345528	0.300325078596342	0.0546444086596844	0.0093	0.0077	0.0775	0.0207	0.0501	0.0238	0.0247	0.0315	0.0026	0.0412	0.04	0.1094	0.0039	0.0416	0.1093	0.0172	0.0176	0.0042	0.002	0.0221	0.0153	0.1251	0.0296	0.1217	0.0431	0.0026
1	rs114073636	62066340	0.98	0.0176313199892257	1.1	0.0231193192345528	0.310005292535268	0.0593521258112914	0.0093	0.0077	0.0774	0.0207	0.05	0.0239	0.0248	0.0315	0.0026	0.0412	0.04	0.1095	0.0039	0.0416	0.1094	0.0173	0.0176	0.0042	0.0021	0.0221	0.0153	0.1251	0.0296	0.1216	0.0431	0.0026
1	rs17122486	62069740	0.99	0.0135827579755248	1.1	0.0231193192345528	0.322523222924489	0.0643604274852691	0.0093	0.0078	0.0771	0.0208	0.0498	0.0242	0.0249	0.0315	0.0026	0.0412	0.0399	0.1097	0.0038	0.0416	0.1095	0.0174	0.0176	0.0042	0.0021	0.0221	0.0153	0.125	0.0295	0.1216	0.043	0.0026
1	rs72670290	62069833	0.99	0.0135827579755248	1.1	0.0231193192345528	0.322877470654095	0.0654509721872734	0.0093	0.0078	0.0771	0.0208	0.0498	0.0242	0.0249	0.0315	0.0026	0.0412	0.0399	0.1097	0.0038	0.0416	0.1095	0.0174	0.0176	0.0042	0.0021	0.0221	0.0153	0.125	0.0295	0.1216	0.043	0.0026
1	rs77667542	62072980	0.98	0.0176313199892257	1.1	0.0231193192345528	0.326787631055867	0.0646323411909048	0.0093	0.0078	0.0771	0.0209	0.0497	0.0242	0.0249	0.0315	0.0026	0.0412	0.0399	0.1097	0.0038	0.0417	0.1093	0.0174	0.0176	0.0043	0.0021	0.0221	0.0153	0.1249	0.0295	0.1215	0.0429	0.0027
1	rs12029654	62075577	0.98	0.0176313199892257	1.1	0.0231193192345528	0.330466144264897	0.065519386739129	0.0093	0.0078	0.077	0.021	0.0497	0.0242	0.0249	0.0315	0.0026	0.0412	0.04	0.1098	0.0038	0.0417	0.1092	0.0174	0.0175	0.0043	0.0022	0.0222	0.0153	0.1248	0.0295	0.1215	0.0429	0.0027
1	rs12063129	62080241	0.98	0.0176313199892257	1.1	0.0231193192345528	0.394516391915039	0.0541386848519797	0.0094	0.0078	0.0773	0.0208	0.0497	0.024	0.0248	0.0326	0.0026	0.0417	0.0399	0.1108	0.004	0.0417	0.1089	0.017	0.017	0.0043	0.0023	0.0222	0.0155	0.1238	0.0294	0.1209	0.0428	0.0028
1	rs11207789	62080405	0.98	0.0176313199892257	1.1	0.0231193192345528	0.39620160515429	0.0590243768754411	0.0094	0.0078	0.0773	0.0208	0.0497	0.024	0.0248	0.0326	0.0026	0.0417	0.0399	0.1108	0.004	0.0417	0.1089	0.017	0.017	0.0043	0.0023	0.0222	0.0155	0.1237	0.0294	0.1208	0.0427	0.0028
1	rs17377908	62080668	0.98	0.0176313199892257	1.1	0.0231193192345528	0.399300559839209	0.0544545243824186	0.0094	0.0078	0.0774	0.0208	0.0497	0.024	0.0248	0.0327	0.0026	0.0417	0.0399	0.1108	0.004	0.0417	0.1089	0.017	0.017	0.0044	0.0023	0.0222	0.0155	0.1237	0.0294	0.1208	0.0427	0.0028
1	rs115124002	62083980	0.98	0.0176313199892257	1.12	0.0147375964059179	0.426334369597734	0.06807173161209	0.0094	0.0078	0.0774	0.0208	0.0497	0.024	0.0248	0.0329	0.0026	0.0418	0.0399	0.1108	0.0041	0.0417	0.1088	0.0169	0.0169	0.0044	0.0023	0.0221	0.0156	0.1235	0.0295	0.1206	0.0428	0.0029
1	rs114708236	62088754	0.98	0.0176313199892257	1.12	0.0147375964059179	0.54484686117325	0.051085675261764	0.01	0.008	0.0777	0.021	0.0494	0.0243	0.0248	0.0336	0.0024	0.0426	0.0403	0.1106	0.0043	0.0417	0.1087	0.0167	0.0162	0.0048	0.0022	0.0217	0.0158	0.1216	0.0303	0.1192	0.0431	0.003
1	rs1933294	62089385	0.98	0.0176313199892257	1.12	0.0147375964059179	0.545569683457347	0.0472743959780184	0.01	0.008	0.0777	0.021	0.0494	0.0243	0.0248	0.0336	0.0024	0.0426	0.0403	0.1106	0.0043	0.0417	0.1087	0.0167	0.0162	0.0048	0.0022	0.0217	0.0158	0.1216	0.0303	0.1192	0.0431	0.003
1	rs1495950	62090706	0.98	0.0176313199892257	1.12	0.0147375964059179	0.550774130793835	0.0498008885775442	0.01	0.008	0.0777	0.021	0.0494	0.0243	0.0248	0.0336	0.0024	0.0426	0.0403	0.1106	0.0043	0.0417	0.1087	0.0167	0.0162	0.0048	0.0022	0.0217	0.0158	0.1215	0.0304	0.1192	0.0431	0.003
1	rs12139976	62102307	0.98	0.0176313199892257	1.12	0.0147375964059179	0.585540702997162	0.0568162870431793	0.0099	0.008	0.0778	0.0213	0.0493	0.0243	0.0248	0.0337	0.0024	0.0427	0.0404	0.1105	0.0043	0.0415	0.1087	0.0168	0.0161	0.0049	0.0022	0.0217	0.0158	0.1209	0.0305	0.1188	0.0434	0.0031
1	rs72672334	62106262	0.98	0.0176313199892257	1.12	0.0147375964059179	0.580522931648806	0.0585015898902488	0.0099	0.008	0.0778	0.0218	0.0491	0.0242	0.0246	0.0337	0.0025	0.043	0.0405	0.1104	0.0041	0.0417	0.1088	0.0168	0.0162	0.0049	0.0022	0.0215	0.0159	0.1206	0.0305	0.1185	0.0434	0.0031
1	rs11207795	62108681	0.99	0.0135827579755248	1.12	0.0147375964059179	0.564855246600528	0.046032885392933	0.0097	0.0081	0.078	0.0229	0.0488	0.0237	0.0242	0.0337	0.0026	0.0439	0.0407	0.11	0.0038	0.0419	0.1091	0.0167	0.0165	0.0051	0.0022	0.0211	0.0162	0.12	0.0306	0.1179	0.0434	0.0032
1	rs10736397	62109420	0.99	0.0135827579755248	1.12	0.0147375964059179	0.556267140462298	0.0552157708384631	0.0094	0.0082	0.0782	0.0231	0.049	0.0237	0.0243	0.0338	0.0026	0.0443	0.0409	0.1098	0.0039	0.0419	0.1089	0.017	0.0166	0.0051	0.0021	0.0208	0.0161	0.1197	0.0306	0.1173	0.0433	0.0031
1	rs2886326	62111054	0.99	0.0135827579755248	1.12	0.0147375964059179	0.503006202886948	0.0877398470770927	0.0089	0.0088	0.0796	0.0239	0.0468	0.0224	0.0239	0.0343	0.0034	0.0464	0.0397	0.1107	0.0047	0.0417	0.1075	0.0182	0.0166	0.006	0.0022	0.0198	0.0175	0.1194	0.0314	0.114	0.0426	0.0036
1	rs17378118	62113261	0.99	0.0135827579755248	1.12	0.0147375964059179	0.469416226834157	0.0917086021624525	0.0086	0.0089	0.0802	0.0237	0.0464	0.022	0.0237	0.0341	0.0036	0.0468	0.0397	0.1105	0.0049	0.0417	0.1071	0.0184	0.0166	0.0061	0.0023	0.0195	0.0176	0.1196	0.0315	0.1142	0.0426	0.0036
1	rs6587940	62121272	0.98	0.0176313199892257	1.12	0.0147375964059179	0.436131335849252	0.0834632620091467	0.0084	0.0088	0.081	0.0233	0.0459	0.0212	0.0235	0.0339	0.0037	0.0472	0.0397	0.1104	0.0052	0.042	0.1068	0.0186	0.0168	0.0063	0.0023	0.0191	0.0178	0.1194	0.0317	0.1146	0.0426	0.0037
1	rs74076113	62122845	0.98	0.0176313199892257	1.13	0.0116180838853521	0.463501804817973	0.0818067822017122	0.0084	0.0088	0.081	0.0232	0.0458	0.0212	0.0235	0.0339	0.0038	0.0474	0.0397	0.1104	0.0053	0.0417	0.1069	0.0183	0.0168	0.0064	0.0023	0.019	0.0178	0.1198	0.0317	0.1147	0.0426	0.0037
1	rs12746914	62122956	0.98	0.0176313199892257	1.16	0.005398436081006	0.46307640607721	0.0835388748898197	0.0084	0.0088	0.081	0.0232	0.0458	0.0212	0.0235	0.0339	0.0038	0.0474	0.0397	0.1104	0.0053	0.0417	0.1069	0.0183	0.0168	0.0064	0.0023	0.019	0.0178	0.1198	0.0317	0.1147	0.0426	0.0037
1	rs12119925	62125521	0.98	0.0176313199892257	1.16	0.005398436081006	0.473584193279685	0.0826333451104271	0.0086	0.0087	0.0809	0.0232	0.0459	0.0212	0.0235	0.0338	0.0038	0.0475	0.0396	0.1102	0.0054	0.0418	0.1068	0.0181	0.0168	0.0064	0.0023	0.019	0.0178	0.1199	0.0316	0.1149	0.0426	0.0037
1	rs17122614	62127097	0.98	0.0176313199892257	1.16	0.005398436081006	0.4630156503968	0.0844483802963628	0.0084	0.0084	0.082	0.0236	0.0452	0.0207	0.0228	0.0325	0.0035	0.0472	0.04	0.1095	0.0061	0.0428	0.1064	0.0181	0.0167	0.0065	0.0026	0.0184	0.0179	0.1199	0.0324	0.1167	0.0422	0.0037
1	rs12021652	62127770	0.98	0.0176313199892257	1.16	0.005398436081006	0.510940940647383	0.0880485892603067	0.0084	0.0083	0.0826	0.0235	0.0451	0.0206	0.0228	0.0324	0.0035	0.0472	0.04	0.1095	0.0062	0.0428	0.1065	0.018	0.0167	0.0065	0.0026	0.0184	0.0178	0.1199	0.0325	0.1167	0.0419	0.0037
1	rs17378265	62128811	0.98	0.0176313199892257	1.16	0.005398436081006	0.500290423591757	0.0962262556519893	0.0084	0.0083	0.0826	0.0235	0.045	0.0205	0.0228	0.0323	0.0035	0.0472	0.04	0.1095	0.0062	0.0428	0.1066	0.018	0.0167	0.0065	0.0026	0.0184	0.0179	0.12	0.0325	0.1168	0.0418	0.0037
1	rs56043439	62130021	0.98	0.0176313199892257	1.16	0.005398436081006	0.512471213096937	0.0929680434291591	0.0083	0.0083	0.0827	0.0235	0.045	0.0205	0.0228	0.0322	0.0035	0.0471	0.0401	0.1098	0.0062	0.0427	0.1066	0.018	0.0167	0.0065	0.0026	0.0185	0.0179	0.12	0.0325	0.1169	0.0416	0.0037
1	rs76344099	62134141	0.98	0.0176313199892257	1.16	0.005398436081006	0.540715775943651	0.0925737372595318	0.0083	0.0082	0.083	0.0235	0.0448	0.0204	0.0227	0.0318	0.0036	0.047	0.0402	0.11	0.0063	0.0427	0.1068	0.0178	0.0165	0.0065	0.0026	0.0185	0.018	0.1201	0.0325	0.1173	0.0415	0.0037
1	rs12030355	62148611	0.97	0.0226446595703671	1.16	0.005398436081006	0.71938259399676	0.105846842146596	0.0079	0.0078	0.0839	0.0235	0.044	0.0199	0.0225	0.0303	0.0036	0.0465	0.0407	0.1102	0.0065	0.0428	0.108	0.0176	0.0162	0.0065	0.0026	0.0187	0.0185	0.121	0.0331	0.1182	0.0403	0.0036
1	rs77864156	62153716	0.97	0.0226446595703671	1.17	0.00410610250054267	0.703128477939788	0.102463688367744	0.008	0.0078	0.084	0.0235	0.0439	0.02	0.0225	0.0303	0.0036	0.0464	0.0408	0.1102	0.0065	0.0428	0.1081	0.0175	0.0161	0.0063	0.0027	0.0187	0.0186	0.121	0.0333	0.1182	0.0401	0.0036
1	rs116826084	62159366	0.97	0.0226446595703671	1.17	0.00410610250054267	0.707195033099726	0.104273747164463	0.008	0.0078	0.084	0.0235	0.0439	0.02	0.0225	0.0303	0.0036	0.0464	0.0409	0.1102	0.0065	0.0429	0.1081	0.0175	0.0161	0.0063	0.0027	0.0187	0.0186	0.121	0.0333	0.1182	0.0401	0.0036
1	rs78588847	62159403	0.97	0.0226446595703671	1.17	0.00410610250054267	0.706898931717853	0.104356314327584	0.008	0.0078	0.084	0.0235	0.0439	0.02	0.0225	0.0303	0.0036	0.0464	0.0409	0.1102	0.0065	0.0429	0.1081	0.0175	0.0161	0.0063	0.0027	0.0187	0.0186	0.121	0.0333	0.1182	0.0401	0.0036
1	rs1151765	62160542	0.97	0.0226446595703671	1.17	0.00410610250054267	0.707343104477402	0.105680824592601	0.008	0.0078	0.084	0.0235	0.0439	0.02	0.0225	0.0303	0.0036	0.0464	0.0409	0.1102	0.0065	0.0429	0.1081	0.0175	0.0161	0.0063	0.0027	0.0187	0.0186	0.121	0.0333	0.1182	0.0401	0.0036
1	rs11207811	62165212	0.97	0.0226446595703671	1.17	0.00410610250054267	0.712385729755626	0.11011410358038	0.008	0.0078	0.084	0.0235	0.0439	0.02	0.0225	0.0303	0.0036	0.0464	0.0409	0.1102	0.0065	0.0429	0.1081	0.0175	0.0161	0.0063	0.0027	0.0187	0.0186	0.121	0.0333	0.1181	0.04	0.0036
1	rs74724340	62173435	0.97	0.0226446595703671	1.17	0.00410610250054267	0.694512591639488	0.102463688367744	0.008	0.0078	0.084	0.0235	0.0439	0.0199	0.0225	0.0303	0.0036	0.0464	0.0409	0.1102	0.0065	0.0429	0.108	0.0175	0.0161	0.0063	0.0027	0.0187	0.0186	0.121	0.0334	0.118	0.0401	0.0036
1	rs12144281	62185127	0.97	0.0226446595703671	1.18	0.0030942526987612	0.666785884089186	0.0991233950663608	0.008	0.0078	0.0839	0.0235	0.044	0.0197	0.0226	0.0303	0.0036	0.0464	0.0409	0.1102	0.0065	0.0428	0.1079	0.0178	0.0161	0.0063	0.0027	0.0187	0.0187	0.1211	0.0334	0.1178	0.0401	0.0036
1	rs77973249	62195899	0.97	0.0226446595703671	1.18	0.0030942526987612	0.617110363194335	0.0890549898636873	0.0079	0.0076	0.0847	0.0233	0.0436	0.0194	0.0222	0.0304	0.0035	0.0462	0.0409	0.1106	0.0065	0.0431	0.1086	0.0173	0.0158	0.0062	0.0027	0.0187	0.0188	0.1211	0.0336	0.1178	0.04	0.0036
1	rs7551399	62207254	0.96	0.0287844243890396	1.19	0.00230992498322835	0.699514348541549	0.0583060569503148	0.0075	0.0074	0.0866	0.0222	0.0428	0.018	0.0206	0.0311	0.0032	0.0457	0.0421	0.1122	0.0065	0.0446	0.1106	0.0155	0.0146	0.0061	0.0025	0.0188	0.0193	0.1204	0.0344	0.1179	0.0401	0.0035
1	rs74445067	62210408	0.96	0.0287844243890396	1.19	0.00230992498322835	0.799651942291048	0.0515788662658605	0.0074	0.0073	0.0865	0.0225	0.0428	0.018	0.0204	0.031	0.0032	0.0458	0.0421	0.1123	0.0066	0.0449	0.1108	0.0156	0.0146	0.0061	0.0025	0.0188	0.0194	0.12	0.0344	0.1182	0.0401	0.0034
1	rs6685551	62210481	0.96	0.0287844243890396	1.18	0.0030942526987612	0.802936302152085	0.0514553751947247	0.0074	0.0073	0.0865	0.0225	0.0428	0.018	0.0204	0.031	0.0032	0.0458	0.0421	0.1123	0.0066	0.0449	0.1108	0.0156	0.0146	0.0061	0.0025	0.0188	0.0194	0.12	0.0344	0.1182	0.0401	0.0034
1	rs12408292	62212822	0.96	0.0287844243890396	1.18	0.0030942526987612	0.864573554938838	0.0522603661538832	0.0074	0.0073	0.0863	0.0226	0.0427	0.018	0.0203	0.0311	0.0032	0.0459	0.0421	0.1123	0.0066	0.045	0.1109	0.0156	0.0146	0.0061	0.0025	0.0189	0.0194	0.1198	0.0345	0.1182	0.0401	0.0034
1	rs17378697	62217010	0.96	0.0287844243890396	1.18	0.0030942526987612	0.833948752137592	0.0514553751947247	0.0075	0.0073	0.0863	0.0226	0.0427	0.018	0.0203	0.0308	0.0032	0.0459	0.0423	0.1123	0.0066	0.0451	0.1109	0.0156	0.0146	0.0061	0.0025	0.0189	0.0194	0.1198	0.0344	0.1184	0.0401	0.0034
1	rs12735079	62221320	0.96	0.0287844243890396	1.18	0.0030942526987612	0.817393266229371	0.047155529622295	0.0075	0.0072	0.0863	0.0226	0.0427	0.018	0.0203	0.0304	0.0032	0.0458	0.0423	0.1123	0.0066	0.0452	0.1109	0.0156	0.0146	0.006	0.0026	0.0189	0.0194	0.1199	0.0344	0.1185	0.0401	0.0035
1	rs11807037	62225073	0.96	0.0287844243890396	1.18	0.0030942526987612	0.814477241655975	0.0514553751947247	0.0072	0.0072	0.0865	0.0225	0.0421	0.0176	0.0203	0.0304	0.0032	0.045	0.0424	0.1124	0.0069	0.0459	0.1111	0.0157	0.0144	0.0057	0.0028	0.0188	0.0195	0.1201	0.0342	0.119	0.0401	0.0038
1	rs1286825	62226988	0.96	0.0287844243890396	1.19	0.00230992498322835	0.807952206489305	0.0525091471335297	0.0072	0.0072	0.0865	0.0225	0.042	0.0176	0.0203	0.0304	0.0032	0.0449	0.0423	0.1124	0.0069	0.0459	0.1111	0.0157	0.0144	0.0057	0.0028	0.0188	0.0195	0.1202	0.0342	0.119	0.0401	0.0038
1	rs575643	62238258	0.96	0.0287844243890396	1.19	0.00230992498322835	0.866270714262905	0.0625376679516786	0.0072	0.0072	0.0866	0.0225	0.0415	0.0175	0.0203	0.0303	0.0031	0.0448	0.0422	0.1127	0.0069	0.0459	0.1113	0.0157	0.0144	0.0055	0.0029	0.0188	0.0196	0.1205	0.0342	0.1194	0.0399	0.0038
1	rs1892023	62238431	0.96	0.0287844243890396	1.19	0.00230992498322835	0.804502325012363	0.0601418752513562	0.0072	0.0072	0.0867	0.0225	0.0416	0.0175	0.0203	0.0303	0.0031	0.0448	0.0422	0.1126	0.0068	0.0459	0.1113	0.0157	0.0145	0.0056	0.0029	0.0188	0.0196	0.1205	0.0342	0.1193	0.0399	0.0036
1	rs78142778	62245270	0.96	0.0287844243890396	1.19	0.00230992498322835	0.735801088023228	0.0585668296669022	0.0072	0.0072	0.0869	0.0223	0.0418	0.0173	0.0202	0.0301	0.0031	0.0446	0.042	0.1129	0.0067	0.0459	0.1115	0.0157	0.0144	0.0056	0.0029	0.0188	0.0196	0.1206	0.0342	0.1197	0.0399	0.0036
1	rs535242	62245823	0.96	0.0287844243890396	1.21	0.00125101973497372	0.618503298950854	0.066342698528096	0.0072	0.0073	0.087	0.0218	0.042	0.017	0.0201	0.0301	0.003	0.0441	0.042	0.1133	0.0066	0.0458	0.1116	0.0157	0.0142	0.0055	0.0028	0.0191	0.0197	0.121	0.0342	0.1197	0.0399	0.0037
1	rs72929610	62247684	0.96	0.0287844243890396	1.21	0.00125101973497372	0.243371212637933	0.0789773617711192	0.0072	0.0077	0.0883	0.0195	0.0433	0.016	0.0194	0.0294	0.0025	0.0429	0.0429	0.1146	0.0049	0.0442	0.1133	0.0158	0.0138	0.0049	0.0017	0.0203	0.0204	0.1235	0.0332	0.1213	0.0402	0.0033
1	rs3762321	62253483	0.96	0.0287844243890396	1.22	0.000907437995335638	0.232123600264926	0.0641568089496956	0.0072	0.0077	0.0884	0.0194	0.0433	0.016	0.0193	0.0293	0.0025	0.0428	0.0429	0.1147	0.0049	0.0441	0.1134	0.0158	0.0138	0.005	0.0017	0.0204	0.0204	0.1238	0.033	0.1214	0.0402	0.0033
1	rs1286823	62257036	0.96	0.0287844243890396	1.22	0.000907437995335638	0.234630804099127	0.0704529105358112	0.0072	0.0077	0.0883	0.0194	0.0433	0.0159	0.0193	0.0299	0.0025	0.0428	0.0429	0.1144	0.0049	0.0442	0.1135	0.0158	0.0137	0.005	0.0017	0.0204	0.0204	0.1236	0.0329	0.1213	0.0402	0.0033
1	rs34392306	62260129	0.96	0.0287844243890396	1.24	0.000463675082211698	0.239646839870005	0.0742321627303153	0.0072	0.0077	0.0883	0.0194	0.0434	0.0159	0.0193	0.0303	0.0025	0.0428	0.0429	0.114	0.0049	0.0442	0.1136	0.0157	0.0137	0.0049	0.0017	0.0205	0.0204	0.1233	0.0329	0.1213	0.0403	0.0033
1	rs7516332	62261168	0.96	0.0287844243890396	1.24	0.000463675082211698	0.226651954680598	0.0708766457271976	0.0072	0.0077	0.0883	0.0195	0.0433	0.016	0.0193	0.0305	0.0025	0.0429	0.0429	0.1139	0.0049	0.0442	0.1137	0.0158	0.0138	0.0047	0.0017	0.0205	0.0205	0.1235	0.0326	0.1214	0.0403	0.0033
1	rs115370426	62261517	0.96	0.0287844243890396	1.21	0.00125101973497372	0.2259835353307	0.0764802456905709	0.0072	0.0077	0.0883	0.0195	0.0433	0.016	0.0193	0.0305	0.0025	0.0429	0.0429	0.1139	0.0049	0.0442	0.1137	0.0158	0.0138	0.0047	0.0017	0.0205	0.0205	0.1235	0.0326	0.1214	0.0403	0.0033
1	rs61770136	62270143	0.96	0.0287844243890396	1.21	0.00125101973497372	0.260025520170641	0.0764072979413735	0.0072	0.0077	0.0886	0.0199	0.0431	0.0159	0.0193	0.0304	0.0025	0.0426	0.0431	0.1138	0.0049	0.0443	0.1134	0.0157	0.014	0.0047	0.0017	0.0209	0.0199	0.1233	0.0321	0.1218	0.0403	0.0033
1	rs1286831	62271962	0.96	0.0287844243890396	1.21	0.00125101973497372	0.258270059644864	0.0730110712971125	0.0072	0.0076	0.0886	0.0198	0.0431	0.0159	0.0193	0.0304	0.0025	0.0426	0.0431	0.1139	0.0049	0.0443	0.1134	0.0157	0.014	0.0047	0.0017	0.0209	0.0199	0.1233	0.0321	0.1218	0.0404	0.0033
1	rs116447828	62276870	0.96	0.0287844243890396	1.2	0.00170810004742368	0.247697733168283	0.0661364665177148	0.0072	0.0077	0.0887	0.0198	0.0431	0.0159	0.0192	0.0304	0.0025	0.0425	0.0433	0.1138	0.0049	0.0444	0.1132	0.0157	0.014	0.0047	0.0017	0.021	0.0198	0.1235	0.0321	0.1218	0.0404	0.0033
1	rs34879791	62280260	0.96	0.0287844243890396	1.2	0.00170810004742368	0.23925890947826	0.070100603587163	0.0072	0.0077	0.0888	0.0197	0.0432	0.0159	0.0192	0.0304	0.0025	0.0425	0.0434	0.1138	0.0049	0.0444	0.113	0.0156	0.014	0.0047	0.0017	0.021	0.0198	0.1236	0.0321	0.1218	0.0404	0.0033
1	rs76921995	62280494	0.96	0.0287844243890396	1.2	0.00170810004742368	0.238957425593204	0.0698192862789994	0.0072	0.0077	0.0888	0.0197	0.0432	0.0159	0.0192	0.0304	0.0025	0.0425	0.0434	0.1138	0.0049	0.0444	0.113	0.0156	0.014	0.0047	0.0017	0.021	0.0198	0.1236	0.0321	0.1219	0.0404	0.0033
1	rs77939406	62281618	0.96	0.0287844243890396	1.2	0.00170810004742368	0.238914373593066	0.0638180488440038	0.0072	0.0077	0.0891	0.0198	0.0435	0.0158	0.0192	0.0304	0.0026	0.0424	0.0429	0.114	0.0048	0.0442	0.1128	0.0156	0.014	0.0045	0.0018	0.0213	0.0197	0.1232	0.0318	0.1225	0.0403	0.0033
1	rs1286809	62284504	0.96	0.0287844243890396	1.2	0.00170810004742368	0.101206380257631	0.100828886621474	0.0077	0.0081	0.0887	0.018	0.0454	0.0154	0.0182	0.0298	0.0032	0.0422	0.0406	0.1134	0.0046	0.0443	0.1119	0.0166	0.0143	0.0044	0.0027	0.0227	0.02	0.1235	0.0315	0.1241	0.0398	0.0036
1	rs72929668	62284680	0.96	0.0287844243890396	1.2	0.00170810004742368	0.111727363363417	0.107679661383449	0.0078	0.0082	0.0888	0.0178	0.0461	0.0153	0.0181	0.0297	0.0032	0.042	0.0405	0.1135	0.0045	0.0442	0.1122	0.0165	0.0143	0.0044	0.0027	0.0228	0.0201	0.1236	0.0313	0.1243	0.0391	0.0036
1	rs12729555	62285269	0.96	0.0287844243890396	1.2	0.00170810004742368	0.101934642129695	0.123121727008339	0.0079	0.0084	0.089	0.0174	0.0463	0.015	0.0172	0.0295	0.0033	0.0417	0.0404	0.1144	0.0045	0.0439	0.1131	0.0162	0.0143	0.0044	0.0028	0.0229	0.0202	0.1241	0.0308	0.1245	0.039	0.0035
1	rs2211063	62294922	0.95	0.036223894092762	1.2	0.00170810004742368	0.249766396463005	0.228205386790011	0.0089	0.0085	0.0878	0.0156	0.0484	0.0138	0.0156	0.0281	0.0039	0.0401	0.0411	0.1171	0.0042	0.0412	0.1149	0.0154	0.0139	0.0047	0.0034	0.023	0.0198	0.1252	0.03	0.128	0.0388	0.0033
1	rs72674655	62301770	0.94	0.0451461751884772	1.2	0.00170810004742368	0.265786859663126	0.218880969822173	0.009	0.0085	0.0877	0.0156	0.0486	0.0138	0.0155	0.0281	0.0039	0.0401	0.0411	0.1172	0.0042	0.0411	0.1149	0.0154	0.0139	0.0047	0.0034	0.023	0.0198	0.1252	0.0299	0.1281	0.0388	0.0033
1	rs2811325	62302622	0.94	0.0451461751884772	1.2	0.00170810004742368	0.28903833115018	0.22591680768876	0.009	0.0085	0.0877	0.0156	0.0486	0.0138	0.0155	0.028	0.004	0.0401	0.0411	0.1172	0.0042	0.0412	0.1149	0.0154	0.0139	0.0048	0.0035	0.023	0.0198	0.1253	0.0299	0.1281	0.0387	0.0033
1	rs76555429	62302772	0.94	0.0451461751884772	1.2	0.00170810004742368	0.287036894856642	0.226461027254061	0.009	0.0085	0.0877	0.0155	0.0486	0.0138	0.0155	0.028	0.004	0.0401	0.0411	0.1172	0.0042	0.0411	0.1149	0.0154	0.0139	0.0048	0.0035	0.023	0.0198	0.1253	0.03	0.1281	0.0387	0.0033
1	rs12138991	62305240	0.94	0.0451461751884772	1.2	0.00170810004742368	0.261515965709781	0.237544541087902	0.009	0.0085	0.0877	0.0156	0.0485	0.0137	0.0153	0.0281	0.0039	0.04	0.041	0.117	0.0043	0.0412	0.1148	0.0154	0.0138	0.0048	0.0035	0.0228	0.0198	0.1259	0.0301	0.1284	0.0385	0.0032
1	rs61770141	62309501	0.94	0.0451461751884772	1.2	0.00170810004742368	0.2761620819745	0.251044388737988	0.009	0.0085	0.0876	0.0156	0.0481	0.0137	0.0152	0.028	0.0039	0.04	0.0409	0.1169	0.0043	0.0413	0.1161	0.0153	0.0138	0.0048	0.0035	0.0227	0.02	0.1253	0.0301	0.1284	0.0385	0.0032
1	rs12410306	62311335	0.94	0.0451461751884772	1.2	0.00170810004742368	0.261109021076835	0.27908610919341	0.009	0.0085	0.0875	0.0155	0.048	0.0136	0.0151	0.0283	0.0039	0.04	0.0409	0.1173	0.0045	0.041	0.116	0.0153	0.0135	0.0049	0.0035	0.0227	0.0201	0.1257	0.0302	0.1281	0.0385	0.0033
1	rs61770159	62317344	0.94	0.0451461751884772	1.2	0.00170810004742368	0.233651644502006	0.349426382030218	0.0092	0.0086	0.0869	0.0153	0.0478	0.0136	0.0151	0.029	0.004	0.0399	0.0407	0.1167	0.005	0.0409	0.1154	0.0152	0.0134	0.0051	0.0037	0.0225	0.0203	0.126	0.0304	0.1281	0.0386	0.0034
1	rs78948710	62320395	0.94	0.0451461751884772	1.2	0.00170810004742368	0.22623406374796	0.350919581074007	0.0092	0.0085	0.0869	0.0153	0.0479	0.0136	0.0151	0.0289	0.004	0.0399	0.0407	0.1166	0.0051	0.0409	0.1153	0.0151	0.0135	0.0051	0.0037	0.0224	0.0203	0.1262	0.0304	0.128	0.0386	0.0034
1	rs58932514	62321515	0.94	0.0451461751884772	1.2	0.00170810004742368	0.225900060217196	0.359540704723624	0.0092	0.0085	0.0869	0.0153	0.0479	0.0136	0.0151	0.0289	0.004	0.0399	0.0407	0.1166	0.0051	0.0409	0.1153	0.0151	0.0135	0.0051	0.0037	0.0224	0.0203	0.1262	0.0304	0.128	0.0386	0.0034
1	rs79123846	62330642	0.94	0.0451461751884772	1.2	0.00170810004742368	0.222823561103479	0.362553297578656	0.0093	0.0085	0.0871	0.0153	0.0479	0.0136	0.015	0.029	0.004	0.0399	0.0406	0.1164	0.0051	0.0409	0.1152	0.0151	0.0135	0.0052	0.0037	0.0224	0.0204	0.1261	0.0304	0.1275	0.0388	0.0034
1	rs76078802	62332993	0.95	0.036223894092762	1.2	0.00170810004742368	0.240337350057532	0.403643883507069	0.0096	0.0083	0.0876	0.0154	0.0485	0.0135	0.0149	0.0292	0.0042	0.0397	0.0404	0.1163	0.0053	0.041	0.1151	0.015	0.0135	0.0055	0.0038	0.0226	0.0207	0.1251	0.0303	0.126	0.0394	0.0037
1	rs12080123	62333309	0.95	0.036223894092762	1.2	0.00170810004742368	0.237925359440543	0.419657116821642	0.0097	0.0083	0.0877	0.0154	0.0485	0.0135	0.0149	0.0292	0.0043	0.0397	0.0404	0.1162	0.0054	0.0409	0.1151	0.015	0.0135	0.0056	0.0038	0.0226	0.0208	0.1252	0.0302	0.1256	0.0395	0.0037
1	rs35138709	62335703	0.95	0.036223894092762	1.2	0.00170810004742368	0.202496771823987	0.551702869343221	0.0101	0.0084	0.0879	0.0153	0.0484	0.0133	0.0147	0.0297	0.0046	0.0393	0.0404	0.1158	0.0056	0.0406	0.1144	0.0149	0.0134	0.0059	0.0041	0.0225	0.0211	0.1271	0.03	0.1227	0.0403	0.004
1	rs61772462	62338043	0.96	0.0287844243890396	1.2	0.00170810004742368	0.212160645461518	0.659244400901083	0.0105	0.0085	0.0882	0.0153	0.0485	0.0132	0.0145	0.0299	0.005	0.039	0.0405	0.1159	0.0059	0.0404	0.1135	0.0149	0.0133	0.0063	0.0044	0.0222	0.0213	0.1285	0.0296	0.1202	0.0409	0.0042
1	rs115484307	62342333	0.96	0.0287844243890396	1.2	0.00170810004742368	0.223072130434435	0.699968652902288	0.0107	0.0086	0.0883	0.0154	0.0486	0.0132	0.0144	0.03	0.0052	0.0388	0.0406	0.1158	0.006	0.0404	0.113	0.0149	0.0132	0.0064	0.0045	0.0222	0.0214	0.129	0.0294	0.119	0.0412	0.0043
1	rs111867258	62344976	0.96	0.0287844243890396	1.2	0.00170810004742368	0.227950145420154	0.714410746195424	0.0108	0.0086	0.088	0.0154	0.0487	0.0132	0.0146	0.0301	0.0052	0.0387	0.0406	0.1158	0.0062	0.0404	0.1129	0.0149	0.0132	0.0065	0.0045	0.0222	0.0214	0.1292	0.0293	0.1187	0.0412	0.0044
1	rs7536985	62345486	0.96	0.0287844243890396	1.19	0.00230992498322835	0.230474491650118	0.750723481202716	0.0108	0.0086	0.088	0.0153	0.0487	0.0131	0.0145	0.0301	0.0053	0.0387	0.0406	0.1158	0.0062	0.0404	0.1129	0.0149	0.0132	0.0065	0.0046	0.0222	0.0214	0.1292	0.0293	0.1186	0.0414	0.0044
1	rs12402672	62347657	0.96	0.0287844243890396	1.19	0.00230992498322835	0.252243497921477	0.797039248213478	0.0108	0.0085	0.0881	0.015	0.0487	0.0131	0.0145	0.03	0.0053	0.0391	0.0406	0.1157	0.0062	0.0404	0.1126	0.0149	0.0132	0.0065	0.0046	0.0225	0.0215	0.1291	0.0292	0.1187	0.0415	0.0044
1	rs11207855	62352870	0.96	0.0287844243890396	1.19	0.00230992498322835	0.27180143922266	0.755252427908079	0.0108	0.0085	0.0883	0.0149	0.0486	0.013	0.0145	0.0299	0.0053	0.0402	0.0405	0.116	0.0062	0.0401	0.1123	0.0149	0.0132	0.0065	0.0046	0.0227	0.0215	0.1289	0.0292	0.1185	0.0414	0.0044
1	rs75540128	62353241	0.96	0.0287844243890396	1.19	0.00230992498322835	0.268119756166575	0.745748517221413	0.0108	0.0085	0.0883	0.0149	0.0486	0.0131	0.0145	0.0299	0.0053	0.0404	0.0405	0.116	0.0062	0.0401	0.1123	0.0149	0.0132	0.0066	0.0046	0.0226	0.0215	0.1286	0.0292	0.1185	0.0414	0.0044
1	rs12036786	62355656	0.96	0.0287844243890396	1.19	0.00230992498322835	0.268899842050426	0.766600612695593	0.0108	0.0085	0.0883	0.0149	0.0486	0.0131	0.0145	0.0299	0.0053	0.0405	0.0405	0.1161	0.0062	0.0401	0.1122	0.0149	0.0132	0.0066	0.0046	0.0226	0.0214	0.1287	0.0292	0.1183	0.0413	0.0044
1	rs79442074	62358913	0.96	0.0287844243890396	1.19	0.00230992498322835	0.269313325185746	0.748159718424209	0.011	0.0085	0.0882	0.0149	0.0486	0.0132	0.0147	0.0298	0.0053	0.0408	0.0405	0.116	0.0062	0.04	0.1119	0.0149	0.0133	0.0065	0.0046	0.0227	0.0213	0.1287	0.029	0.1182	0.0411	0.0044
1	rs2482879	62364804	0.96	0.0287844243890396	1.19	0.00230992498322835	0.294267191820306	0.722628649910296	0.0111	0.0085	0.0879	0.015	0.0489	0.0133	0.0149	0.0297	0.0054	0.0412	0.0405	0.1159	0.0063	0.0399	0.1116	0.015	0.0134	0.0063	0.0047	0.0228	0.0212	0.1288	0.0288	0.1183	0.041	0.0044
1	rs1412622	62365217	0.97	0.0226446595703671	1.19	0.00230992498322835	0.243719274427067	0.684706147722766	0.0112	0.0086	0.0877	0.0151	0.0489	0.0137	0.0154	0.0288	0.0054	0.0419	0.0407	0.1151	0.0061	0.04	0.1114	0.0149	0.0135	0.0064	0.0047	0.0228	0.0212	0.1301	0.0285	0.1168	0.0411	0.0044
1	rs12034395	62365435	0.97	0.0226446595703671	1.19	0.00230992498322835	0.220222925791614	0.649735333369442	0.0112	0.0087	0.0875	0.0149	0.0487	0.0138	0.0155	0.0287	0.0054	0.0423	0.0406	0.1142	0.0062	0.0399	0.1108	0.015	0.0135	0.0064	0.0047	0.0229	0.0212	0.1314	0.0284	0.1169	0.0411	0.0044
1	rs6663078	62365710	0.98	0.0176313199892257	1.19	0.00230992498322835	0.206720703229646	0.664377797208377	0.0112	0.0088	0.0876	0.0148	0.0482	0.0138	0.0155	0.0287	0.0054	0.0428	0.0403	0.1132	0.0062	0.0399	0.1105	0.0151	0.0133	0.0064	0.0046	0.023	0.0211	0.1332	0.0281	0.117	0.0416	0.0043
1	rs6699016	62366072	0.98	0.0176313199892257	1.19	0.00230992498322835	0.189062851874055	0.691068644380768	0.0111	0.0088	0.0873	0.0146	0.0479	0.0136	0.0155	0.0287	0.0053	0.0432	0.04	0.113	0.0061	0.0402	0.1098	0.015	0.0129	0.0064	0.0046	0.0238	0.0208	0.1353	0.028	0.1161	0.0421	0.0043
1	rs72676251	62369314	1.01	0.0077998467636837	1.19	0.00230992498322835	0.141088739186953	0.495150429884833	0.0106	0.0085	0.0869	0.0137	0.0458	0.0133	0.0159	0.0273	0.0049	0.0431	0.0391	0.1149	0.0053	0.0409	0.1128	0.0146	0.0125	0.0067	0.004	0.0238	0.0198	0.1393	0.0278	0.1154	0.0431	0.004
1	rs68030937	62370198	1.01	0.0077998467636837	1.18	0.0030942526987612	0.128652524958928	0.487238126529828	0.0105	0.0084	0.0869	0.0135	0.0456	0.0133	0.016	0.0273	0.0049	0.043	0.0389	0.1152	0.0053	0.041	0.1132	0.0146	0.0125	0.0067	0.004	0.0239	0.0199	0.1397	0.0278	0.1154	0.0432	0.004
1	rs1134766	62380270	1	0.0103504126855126	1.18	0.0030942526987612	0.114451763715974	0.437557216572994	0.0099	0.0078	0.0879	0.0121	0.0432	0.0128	0.0161	0.0278	0.0038	0.0437	0.0371	0.1177	0.0041	0.0398	0.1154	0.0131	0.0118	0.0053	0.0028	0.0244	0.0187	0.1467	0.0278	0.1166	0.0455	0.0029
1	rs1056513	62380298	1	0.0103504126855126	1.17	0.00410610250054267	0.107878355497541	0.433063402151992	0.0099	0.0078	0.0879	0.012	0.0433	0.0127	0.016	0.0278	0.0038	0.0435	0.037	0.1177	0.0041	0.0399	0.1154	0.0131	0.0118	0.0052	0.0027	0.0244	0.0187	0.1469	0.028	0.1168	0.0454	0.0029
1	rs11207864	62380658	1	0.0103504126855126	1.17	0.00410610250054267	0.0911082378368441	0.371760198408926	0.0099	0.0076	0.0888	0.0119	0.043	0.0126	0.016	0.0279	0.0036	0.0436	0.0367	0.1173	0.0039	0.0396	0.1162	0.0127	0.0117	0.0047	0.0026	0.0244	0.0188	0.1475	0.0285	0.1169	0.0456	0.0027
1	rs61770465	62383309	0.99	0.0135827579755248	1.17	0.00410610250054267	0.0919609786301203	0.415605303304628	0.0098	0.0072	0.0908	0.0116	0.0429	0.0125	0.0159	0.0274	0.0032	0.0437	0.0362	0.1178	0.0036	0.0397	0.1167	0.0123	0.0114	0.0041	0.0024	0.0242	0.0184	0.1487	0.0286	0.1181	0.0453	0.0024
1	rs116470071	62388615	0.99	0.0135827579755248	1.18	0.0030942526987612	0.0922545032301783	0.405457934010764	0.0098	0.0072	0.0909	0.0116	0.0429	0.0125	0.0159	0.0274	0.0032	0.0437	0.0361	0.1178	0.0036	0.0397	0.1167	0.0123	0.0114	0.0041	0.0024	0.0242	0.0184	0.1488	0.0286	0.1182	0.0453	0.0024
1	rs78742044	62393638	0.99	0.0135827579755248	1.17	0.00410610250054267	0.0909625577119784	0.394993406185549	0.0098	0.0072	0.091	0.0116	0.0429	0.0125	0.0159	0.0274	0.0032	0.0438	0.0362	0.1176	0.0036	0.0397	0.1168	0.0122	0.0114	0.0041	0.0024	0.0242	0.0181	0.1489	0.0286	0.1182	0.0454	0.0024
1	rs11207877	62426771	0.99	0.0135827579755248	1.17	0.00410610250054267	0.0854889628421231	0.351168625105529	0.0098	0.0071	0.0914	0.0115	0.043	0.0124	0.0158	0.0272	0.0032	0.0438	0.0361	0.1177	0.0035	0.0397	0.1169	0.0121	0.0113	0.0039	0.0024	0.0242	0.018	0.1492	0.0286	0.1185	0.0454	0.0023
1	rs17385742	62434037	0.99	0.0135827579755248	1.17	0.00410610250054267	0.0685306853321679	0.343967020522088	0.0098	0.0071	0.0914	0.0115	0.0429	0.0125	0.0158	0.0272	0.0029	0.0439	0.0361	0.1179	0.0035	0.0397	0.117	0.0121	0.0113	0.0038	0.0024	0.0241	0.018	0.1492	0.0287	0.1185	0.0455	0.0023
1	rs67412592	62435013	0.99	0.0135827579755248	1.17	0.00410610250054267	0.0686926405348471	0.349799510442555	0.0098	0.0071	0.0914	0.0115	0.0429	0.0125	0.0158	0.0272	0.0029	0.0439	0.0361	0.1179	0.0035	0.0397	0.117	0.0121	0.0113	0.0038	0.0024	0.0241	0.018	0.1492	0.0287	0.1185	0.0455	0.0023
1	rs79924503	62439847	0.99	0.0135827579755248	1.17	0.00410610250054267	0.0727177846855311	0.361171639010053	0.0098	0.0071	0.0915	0.0114	0.0429	0.0124	0.0157	0.027	0.0029	0.0438	0.0359	0.1177	0.0035	0.0397	0.1176	0.0121	0.0112	0.0037	0.0024	0.0241	0.0179	0.1494	0.0287	0.1188	0.0454	0.0023
1	rs74665917	62442425	0.99	0.0135827579755248	1.17	0.00410610250054267	0.0749900744253839	0.351044096756812	0.0098	0.007	0.0917	0.0114	0.043	0.0124	0.0157	0.0269	0.0029	0.0437	0.0358	0.1176	0.0034	0.0398	0.1181	0.0121	0.0112	0.0036	0.0024	0.024	0.0177	0.1495	0.0287	0.1191	0.0453	0.0022
1	rs1134767	62456014	0.98	0.0176313199892257	1.17	0.00410610250054267	0.0765229052951073	0.340876181357564	0.0099	0.0069	0.0923	0.0113	0.0434	0.0122	0.0154	0.0265	0.0028	0.0434	0.0354	0.1169	0.0034	0.0399	0.1199	0.012	0.0111	0.0034	0.0024	0.0238	0.0174	0.15	0.0286	0.12	0.0448	0.0021
1	rs72677908	62462325	0.98	0.0176313199892257	1.17	0.00410610250054267	0.0831532702855954	0.341123151528787	0.0101	0.0069	0.0923	0.0113	0.0434	0.0122	0.0154	0.0266	0.0027	0.0434	0.0355	0.1168	0.0033	0.0399	0.12	0.012	0.0111	0.0033	0.0024	0.0238	0.0173	0.15	0.0286	0.1199	0.0448	0.002
1	rs1556484	62469624	0.98	0.0176313199892257	1.17	0.00410610250054267	0.0821258925922967	0.333368589357031	0.0101	0.0069	0.0923	0.0113	0.0435	0.0122	0.0154	0.0266	0.0027	0.0434	0.0355	0.1168	0.0033	0.0399	0.12	0.012	0.011	0.0033	0.0024	0.0238	0.0173	0.15	0.0286	0.1199	0.0448	0.002
1	rs28421619	62469875	0.98	0.0176313199892257	1.17	0.00410610250054267	0.0814681301960365	0.332632768642201	0.0101	0.0069	0.0923	0.0113	0.0435	0.0122	0.0153	0.0266	0.0027	0.0434	0.0355	0.1168	0.0033	0.0399	0.1201	0.012	0.011	0.0033	0.0024	0.0238	0.0173	0.15	0.0286	0.1199	0.0448	0.002
1	rs12731402	62470674	0.98	0.0176313199892257	1.17	0.00410610250054267	0.0780537942972116	0.337547162062978	0.0101	0.0069	0.0923	0.0113	0.0436	0.0122	0.0151	0.0266	0.0027	0.0434	0.0355	0.1168	0.0032	0.0399	0.1202	0.012	0.011	0.0033	0.0024	0.0238	0.0173	0.15	0.0286	0.1199	0.0448	0.002
1	rs2365739	62484462	0.98	0.0176313199892257	1.17	0.00410610250054267	0.0684498013152821	0.320560769884433	0.0101	0.0066	0.0927	0.0114	0.0437	0.0121	0.0149	0.0265	0.0025	0.0437	0.0355	0.1168	0.0032	0.0399	0.1199	0.0119	0.0114	0.0033	0.0024	0.0234	0.0171	0.15	0.0286	0.1206	0.045	0.0019
1	rs11585888	62499673	0.98	0.0176313199892257	1.17	0.00410610250054267	0.0567822720783232	0.27757517708585	0.0101	0.0062	0.0932	0.0115	0.0439	0.0121	0.0146	0.0265	0.002	0.0441	0.0356	0.1167	0.0031	0.0398	0.1193	0.0117	0.0117	0.0033	0.0023	0.023	0.0168	0.1504	0.0286	0.1218	0.0453	0.0017
1	rs2067882	62500866	0.98	0.0176313199892257	1.17	0.00410610250054267	0.0555053544683663	0.277459056015846	0.0101	0.0062	0.0932	0.0115	0.0439	0.0121	0.0146	0.0265	0.002	0.0441	0.0356	0.1167	0.0031	0.0398	0.1194	0.0117	0.0117	0.0033	0.0023	0.023	0.0168	0.1504	0.0286	0.1218	0.0453	0.0017
1	rs13374203	62511933	0.97	0.0226446595703671	1.17	0.00410610250054267	0.0628082287639324	0.274445166579399	0.0102	0.006	0.0935	0.0115	0.0442	0.012	0.0144	0.0259	0.0018	0.0441	0.0353	0.116	0.003	0.0405	0.1196	0.0113	0.0114	0.0036	0.0021	0.0228	0.017	0.1503	0.0287	0.1226	0.0458	0.0016
1	rs2498982	62516683	0.97	0.0226446595703671	1.17	0.00410610250054267	0.0625411454256271	0.279202439070719	0.0102	0.006	0.0938	0.0114	0.0442	0.0119	0.0144	0.026	0.0018	0.0441	0.0353	0.116	0.003	0.0406	0.1197	0.0112	0.0113	0.0035	0.0021	0.0228	0.017	0.1503	0.0287	0.1226	0.0458	0.0016
1	rs17123032	62524031	0.97	0.0226446595703671	1.17	0.00410610250054267	0.0622558168021222	0.317170368243561	0.0101	0.0059	0.094	0.0112	0.0442	0.0116	0.0142	0.0256	0.0016	0.044	0.0351	0.1166	0.003	0.0402	0.1206	0.0111	0.0111	0.0033	0.0019	0.0225	0.0166	0.1518	0.0287	0.1232	0.0456	0.0016
1	rs61777669	62539579	0.97	0.0226446595703671	1.17	0.00410610250054267	0.0979186229965909	0.347810815150384	0.0099	0.0056	0.0947	0.0112	0.0436	0.0112	0.0139	0.0249	0.0015	0.0437	0.0347	0.1177	0.0027	0.0397	0.1214	0.0108	0.011	0.0035	0.0015	0.0221	0.0161	0.154	0.0286	0.1241	0.0455	0.0016
1	rs78452410	62547608	0.97	0.0226446595703671	1.16	0.005398436081006	0.0906716397038753	0.376832579152721	0.0099	0.0056	0.0948	0.0112	0.0435	0.0112	0.0139	0.0249	0.0015	0.0437	0.0347	0.1178	0.0027	0.0397	0.1215	0.0107	0.0109	0.0035	0.0014	0.0221	0.016	0.1543	0.0286	0.1243	0.0456	0.0015
1	rs115539538	62548706	0.97	0.0226446595703671	1.16	0.005398436081006	0.0914730833619782	0.381796655269612	0.0099	0.0056	0.0948	0.0112	0.0435	0.0112	0.0139	0.0248	0.0015	0.0437	0.0347	0.1178	0.0027	0.0397	0.1216	0.0107	0.0109	0.0035	0.0014	0.0221	0.016	0.1543	0.0286	0.1243	0.0456	0.0015
1	rs116178769	62557036	0.97	0.0226446595703671	1.16	0.005398436081006	0.0935332749370343	0.369357607049417	0.0099	0.0055	0.0947	0.0112	0.0435	0.0111	0.0138	0.0248	0.0015	0.0437	0.0346	0.1179	0.0027	0.0397	0.1217	0.0107	0.0109	0.0035	0.0014	0.022	0.016	0.1544	0.0286	0.1243	0.0456	0.0015
1	rs59295242	62563568	0.97	0.0226446595703671	1.16	0.005398436081006	0.0893218113040786	0.374293974208262	0.0099	0.0055	0.0947	0.0112	0.0435	0.0111	0.0138	0.0248	0.0015	0.0437	0.0346	0.118	0.0027	0.0397	0.1218	0.0107	0.0109	0.0035	0.0014	0.022	0.016	0.1545	0.0286	0.1243	0.0456	0.0015
1	rs7512777	62568603	0.97	0.0226446595703671	1.15	0.00703273128634627	0.0916436601590365	0.378485250291297	0.0099	0.0055	0.0947	0.0112	0.0434	0.0111	0.0138	0.0246	0.0015	0.0437	0.0345	0.118	0.0027	0.0398	0.1219	0.0107	0.0109	0.0035	0.0014	0.022	0.0159	0.1546	0.0287	0.1244	0.0455	0.0015
1	rs12044746	62580201	0.96	0.0287844243890396	1.15	0.00703273128634627	0.0640581011860806	0.419657116821642	0.0098	0.0056	0.0946	0.0111	0.0434	0.011	0.0137	0.0246	0.0016	0.0436	0.0348	0.1182	0.0026	0.0398	0.122	0.0107	0.0108	0.0036	0.0016	0.022	0.0158	0.1542	0.0289	0.1241	0.0457	0.0016
1	rs41289430	62582847	0.96	0.0287844243890396	1.15	0.00703273128634627	0.0635947214842337	0.417825945837008	0.0099	0.0056	0.0947	0.0112	0.0435	0.0109	0.0137	0.0246	0.0016	0.0436	0.0349	0.118	0.0026	0.04	0.1221	0.0107	0.0108	0.0034	0.0016	0.022	0.0158	0.1542	0.0289	0.1241	0.0457	0.0016
1	rs72917614	62583379	0.96	0.0287844243890396	1.15	0.00703273128634627	0.0629229227709655	0.426083220514208	0.0099	0.0056	0.0947	0.0112	0.0435	0.0109	0.0137	0.0246	0.0016	0.0436	0.0349	0.1179	0.0026	0.04	0.1222	0.0107	0.0108	0.0033	0.0016	0.022	0.0158	0.1542	0.0289	0.1241	0.0458	0.0016
1	rs17123114	62583712	0.96	0.0287844243890396	1.14	0.00907940974119467	0.0614049872728671	0.431084790904882	0.0099	0.0056	0.0948	0.0112	0.0434	0.0109	0.0137	0.0246	0.0017	0.0436	0.0349	0.118	0.0026	0.0401	0.1222	0.0107	0.0108	0.0032	0.0016	0.022	0.0158	0.1543	0.0289	0.124	0.0458	0.0016
1	rs2481665	62594677	0.96	0.0287844243890396	1.14	0.00907940974119467	0.0507884265020186	0.396538947424643	0.0099	0.0055	0.0949	0.0111	0.0438	0.0109	0.0137	0.0247	0.0017	0.0437	0.0354	0.118	0.0025	0.04	0.1219	0.0104	0.0107	0.0029	0.0016	0.022	0.0156	0.1543	0.0293	0.1233	0.0458	0.0019
1	rs78353931	62598741	0.96	0.0287844243890396	1.14	0.00907940974119467	0.0551015238337025	0.38473267794117	0.0097	0.0055	0.0951	0.0108	0.0439	0.0111	0.014	0.0247	0.0018	0.0438	0.0359	0.1177	0.0024	0.0395	0.1217	0.0102	0.0105	0.0027	0.0017	0.022	0.0158	0.1546	0.0294	0.1228	0.0459	0.0025
1	rs12072734	62606380	0.96	0.0287844243890396	1.14	0.00907940974119467	0.0618767162043558	0.401832065863168	0.0096	0.0055	0.0952	0.0106	0.044	0.0112	0.0141	0.0248	0.0019	0.0438	0.0362	0.1175	0.0024	0.0392	0.1216	0.0101	0.0105	0.0026	0.0017	0.0221	0.0159	0.1546	0.0295	0.1225	0.046	0.0027
1	rs115001820	62614095	0.96	0.0287844243890396	1.14	0.00907940974119467	0.0686521283334818	0.375562674584918	0.0095	0.0056	0.0953	0.0105	0.044	0.0113	0.014	0.0248	0.0019	0.0438	0.0364	0.1176	0.0023	0.0391	0.1218	0.0099	0.0104	0.0026	0.0017	0.0219	0.0157	0.1547	0.0294	0.1226	0.0459	0.0029
1	rs2666494	62614453	0.96	0.0287844243890396	1.14	0.00907940974119467	0.0664479326685505	0.376197476537753	0.0095	0.0056	0.0953	0.0105	0.0441	0.0113	0.014	0.0248	0.0019	0.0438	0.0364	0.1176	0.0023	0.0391	0.1218	0.0099	0.0104	0.0026	0.0017	0.0219	0.0157	0.1547	0.0294	0.1225	0.046	0.003
1	rs2989012	62634700	0.95	0.036223894092762	1.13	0.0116180838853521	0.0876525331945912	0.390495125114985	0.0094	0.0056	0.0953	0.0105	0.0443	0.0118	0.0139	0.0249	0.0019	0.0435	0.0371	0.1172	0.0023	0.0393	0.1219	0.0096	0.0104	0.0024	0.0017	0.0217	0.0153	0.1545	0.0297	0.1222	0.0458	0.0033
1	rs6684324	62635058	0.95	0.036223894092762	1.13	0.0116180838853521	0.0876051330220333	0.365321099287095	0.0094	0.0056	0.0953	0.0105	0.0443	0.0118	0.0139	0.025	0.0019	0.0435	0.0371	0.1172	0.0023	0.0393	0.122	0.0096	0.0104	0.0024	0.0017	0.0216	0.0152	0.1545	0.0295	0.1225	0.0458	0.0034
1	rs2365987	62637994	0.94	0.0451461751884772	1.13	0.0116180838853521	0.131651136287734	0.324691937048948	0.0091	0.0055	0.0953	0.0103	0.045	0.0119	0.0142	0.0251	0.002	0.0437	0.0376	0.1166	0.002	0.0405	0.1229	0.0096	0.0107	0.0023	0.0017	0.0213	0.0142	0.1541	0.0283	0.1218	0.0462	0.0038
1	rs2260697	62638306	0.94	0.0451461751884772	1.13	0.0116180838853521	0.130404219958189	0.314031705047368	0.0091	0.0056	0.0956	0.0103	0.045	0.0119	0.0141	0.0251	0.002	0.0436	0.0377	0.1164	0.002	0.0405	0.123	0.0096	0.0108	0.0023	0.0017	0.0213	0.0142	0.154	0.0282	0.1218	0.0462	0.0038
1	rs2481705	62640650	0.94	0.0451461751884772	1.13	0.0116180838853521	0.130131465777582	0.278039810743742	0.0091	0.006	0.0954	0.0105	0.045	0.012	0.0142	0.0251	0.002	0.0435	0.0377	0.1157	0.002	0.0406	0.123	0.0097	0.0108	0.0023	0.0016	0.0213	0.0143	0.1539	0.028	0.1221	0.0462	0.0038
1	rs74076580	62641092	0.94	0.0451461751884772	1.13	0.0116180838853521	0.130131465777582	0.284452625065019	0.0091	0.0061	0.0954	0.0105	0.045	0.012	0.0143	0.025	0.002	0.0435	0.0377	0.1156	0.002	0.0406	0.123	0.0097	0.0108	0.0023	0.0016	0.0213	0.0143	0.1539	0.028	0.1221	0.0462	0.0039
1	rs114028708	62643429	0.94	0.0451461751884772	1.13	0.0116180838853521	0.128021823182868	0.274792405041777	0.009	0.0061	0.0955	0.0105	0.0449	0.012	0.0142	0.0248	0.0019	0.0433	0.0377	0.1157	0.002	0.0406	0.1234	0.0098	0.0109	0.0023	0.0016	0.0212	0.0143	0.1539	0.0277	0.1222	0.0461	0.0038
1	rs112499201	62648304	0.94	0.0451461751884772	1.13	0.0116180838853521	0.118642899356728	0.327251290698633	0.0088	0.006	0.0959	0.0106	0.0447	0.0121	0.0143	0.0246	0.0019	0.043	0.0376	0.1162	0.002	0.0406	0.1237	0.0099	0.0112	0.0022	0.0016	0.0211	0.0143	0.1538	0.0271	0.1227	0.0459	0.0038
1	rs12116810	62657530	0.93	0.0557421353933153	1.13	0.0116180838853521	0.11054471099297	0.392421213974657	0.0086	0.006	0.0963	0.0107	0.0446	0.0122	0.0143	0.0245	0.0018	0.0426	0.0375	0.1167	0.002	0.0406	0.1244	0.01	0.0115	0.0022	0.0015	0.021	0.0143	0.1538	0.0266	0.1229	0.0456	0.0038
1	rs114834165	62660991	0.93	0.0557421353933153	1.13	0.0116180838853521	0.106882133226998	0.415344262527718	0.0086	0.006	0.0963	0.0109	0.0446	0.0121	0.0143	0.0245	0.0018	0.0425	0.0374	0.117	0.0019	0.0405	0.1241	0.0101	0.0115	0.0022	0.0015	0.021	0.0143	0.1542	0.0265	0.123	0.0455	0.0037
1	rs6656763	62661792	0.93	0.0557421353933153	1.13	0.0116180838853521	0.105704889299378	0.451112377724515	0.0086	0.006	0.0963	0.0109	0.0447	0.0121	0.0143	0.0245	0.0018	0.0423	0.0374	0.1171	0.0019	0.0405	0.1241	0.0101	0.0115	0.0022	0.0015	0.021	0.0143	0.1543	0.0265	0.1231	0.0454	0.0037
1	rs12133047	62662752	0.93	0.0557421353933153	1.12	0.0147375964059179	0.0993230080580224	0.424507045221054	0.0086	0.006	0.0963	0.011	0.0447	0.0121	0.0143	0.0245	0.0018	0.0423	0.0374	0.1172	0.0019	0.0405	0.124	0.0103	0.0115	0.0022	0.0015	0.021	0.0143	0.1543	0.0265	0.1231	0.0454	0.0037
1	rs7518470	62663787	0.93	0.0557421353933153	1.13	0.0116180838853521	0.0761757294450282	0.426083220514208	0.0086	0.006	0.0962	0.011	0.0447	0.0121	0.0143	0.0245	0.0018	0.0423	0.0374	0.1173	0.0019	0.0405	0.1241	0.0104	0.0115	0.0022	0.0015	0.021	0.0142	0.154	0.0265	0.123	0.0454	0.0036
1	rs4915799	62666523	0.93	0.0557421353933153	1.13	0.0116180838853521	0.0365408194054651	0.490644592485281	0.0086	0.0061	0.0964	0.011	0.0446	0.0122	0.0142	0.0243	0.0018	0.0422	0.0374	0.1174	0.0019	0.0407	0.1242	0.0105	0.0116	0.0022	0.0015	0.0208	0.0141	0.1539	0.0265	0.1232	0.0455	0.0032
1	rs72679734	62666967	0.93	0.0557421353933153	1.13	0.0116180838853521	0.0328634849028772	0.478139049460486	0.0086	0.0061	0.0964	0.011	0.0446	0.0122	0.0142	0.0243	0.0018	0.0422	0.0373	0.1175	0.0019	0.0407	0.1242	0.0105	0.0116	0.0022	0.0015	0.0208	0.0141	0.1539	0.0265	0.1232	0.0455	0.0032
1	rs2457829	62672546	0.93	0.0557421353933153	1.13	0.0116180838853521	0.00929690879236611	0.441797975992036	0.0086	0.0063	0.0966	0.011	0.0444	0.0123	0.0141	0.0239	0.0018	0.0422	0.0373	0.1176	0.0019	0.0408	0.1245	0.0106	0.0117	0.0022	0.0015	0.0205	0.0142	0.1536	0.0265	0.1238	0.0454	0.0026
1	rs7542665	62673037	0.93	0.0557421353933153	1.13	0.0116180838853521	0.00825948940336795	0.459270901946827	0.0086	0.0063	0.0966	0.011	0.0444	0.0123	0.0141	0.0239	0.0018	0.0419	0.0373	0.1176	0.0019	0.0409	0.1246	0.0106	0.0117	0.0022	0.0015	0.0205	0.0143	0.1536	0.0266	0.1238	0.0454	0.0025
1	rs7533274	62673225	0.93	0.0557421353933153	1.13	0.0116180838853521	0.00805168215055333	0.469893597831811	0.0086	0.0063	0.0966	0.0111	0.0444	0.0123	0.0141	0.0239	0.0018	0.0419	0.0373	0.1177	0.0019	0.0409	0.1246	0.0106	0.0117	0.0022	0.0015	0.0205	0.0143	0.1537	0.0266	0.1238	0.0454	0.0025
1	rs17123184	62674793	0.93	0.0557421353933153	1.13	0.0116180838853521	0.00499363030509762	0.452714285927373	0.0085	0.0064	0.0963	0.0115	0.0442	0.0123	0.0137	0.0239	0.0015	0.0416	0.0372	0.1176	0.002	0.0409	0.1249	0.0107	0.0117	0.0019	0.0016	0.021	0.0144	0.1547	0.0266	0.1238	0.0455	0.002
1	rs2457826	62674858	0.93	0.0557421353933153	1.13	0.0116180838853521	0.00498153595018961	0.451646180523483	0.0085	0.0064	0.0963	0.0115	0.0441	0.0123	0.0137	0.0239	0.0015	0.0416	0.0371	0.1176	0.002	0.0409	0.1249	0.0107	0.0117	0.0019	0.0016	0.0211	0.0144	0.1546	0.0266	0.1238	0.0455	0.002
1	rs2481694	62675892	0.93	0.0557421353933153	1.09	0.0286025630236612	0.0054477577586471	0.449645280655943	0.0085	0.0064	0.0964	0.0115	0.0442	0.0123	0.0137	0.024	0.0015	0.0416	0.0371	0.1178	0.002	0.041	0.1251	0.0108	0.0116	0.0019	0.0016	0.0211	0.0144	0.1547	0.0266	0.1237	0.0454	0.0012
1	rs11207933	62676091	0.93	0.0557421353933153	1.08	0.0351072409391166	0.00545099747856751	0.391522045866783	0.0085	0.0064	0.0964	0.0115	0.0442	0.0123	0.0137	0.024	0.0015	0.0416	0.0371	0.1178	0.002	0.041	0.1251	0.0108	0.0116	0.0019	0.0016	0.0211	0.0145	0.1546	0.0266	0.1236	0.0454	0.0012
1	rs4915802	62679202	0.93	0.0557421353933153	1.08	0.0351072409391166	0.00392284245725702	0.365321099287095	0.0085	0.0064	0.0965	0.0116	0.0444	0.0124	0.0135	0.0239	0.0015	0.0416	0.0369	0.1181	0.002	0.0411	0.1247	0.0113	0.0115	0.0021	0.0016	0.021	0.0146	0.1548	0.0265	0.1228	0.0453	0.0013
1	rs78996623	62680718	0.93	0.0557421353933153	1.08	0.0351072409391166	0.00321993736708504	0.362804669109467	0.0084	0.0064	0.0967	0.0116	0.0444	0.0124	0.0134	0.0239	0.0015	0.0416	0.0369	0.1183	0.002	0.0413	0.1247	0.0114	0.0114	0.0022	0.0016	0.021	0.0146	0.1548	0.0265	0.1222	0.0452	0.0013
1	rs74615940	62680772	0.93	0.0557421353933153	1.08	0.0351072409391166	0.00332406180326307	0.353038067993508	0.0085	0.0064	0.0967	0.0116	0.0445	0.0124	0.0134	0.0239	0.0015	0.0417	0.037	0.1183	0.002	0.0413	0.1247	0.0114	0.0114	0.0021	0.0016	0.0209	0.0146	0.1547	0.0265	0.122	0.0452	0.0013
1	rs4019803	62687104	0.92	0.0682081798453755	1.08	0.0351072409391166	0.00214385700205366	0.349177693295451	0.0083	0.0064	0.097	0.0117	0.0452	0.0125	0.0129	0.0236	0.0016	0.0418	0.0369	0.1186	0.0021	0.0423	0.1229	0.012	0.0112	0.0025	0.0016	0.0212	0.0147	0.1547	0.0267	0.1209	0.0452	0.0014
1	rs6683716	62692271	0.92	0.0682081798453755	1.08	0.0351072409391166	0.00256509370049127	0.402608285225537	0.0085	0.0063	0.0971	0.0116	0.0454	0.0125	0.013	0.0236	0.0017	0.0425	0.0368	0.1183	0.0021	0.0425	0.1224	0.0126	0.0112	0.0025	0.0017	0.0212	0.0147	0.1545	0.0264	0.12	0.0453	0.0015
1	rs61775731	62692367	0.92	0.0682081798453755	1.08	0.0351072409391166	0.00252778951494061	0.343471944883084	0.0085	0.0063	0.0971	0.0116	0.0454	0.0125	0.013	0.0236	0.0017	0.0425	0.0368	0.1183	0.0021	0.0425	0.1223	0.0126	0.0112	0.0025	0.0017	0.0212	0.0147	0.1545	0.0264	0.12	0.0453	0.0015
1	rs115839443	62693958	0.92	0.0682081798453755	1.08	0.0351072409391166	0.0021253549393364	0.351044096756812	0.0084	0.0063	0.097	0.0116	0.0455	0.0126	0.013	0.0237	0.0017	0.0425	0.0369	0.1188	0.0022	0.0425	0.1221	0.0126	0.0112	0.0025	0.0017	0.0211	0.0147	0.1544	0.0262	0.1197	0.0452	0.0015
1	rs34591898	62703977	0.92	0.0682081798453755	1.08	0.0351072409391166	0.00167999764510214	0.423194769970787	0.0084	0.0065	0.0966	0.0116	0.0458	0.0128	0.013	0.024	0.0017	0.0427	0.037	0.1189	0.0026	0.0425	0.1215	0.0129	0.0112	0.0025	0.0018	0.0212	0.0144	0.1543	0.0262	0.1191	0.0451	0.0015
1	rs7518610	62714913	0.92	0.0682081798453755	1.08	0.0351072409391166	0.00116202868688701	0.400668508683093	0.0084	0.0066	0.0958	0.0113	0.0461	0.013	0.0128	0.0251	0.0018	0.043	0.0375	0.1186	0.0028	0.0424	0.12	0.0131	0.0118	0.0024	0.002	0.0215	0.0142	0.1539	0.0262	0.119	0.0448	0.0016
1	rs72681429	62716853	0.92	0.0682081798453755	1.07	0.0427611820736564	0.00128156754360055	0.377849367753773	0.0084	0.0066	0.0956	0.0113	0.0461	0.013	0.0127	0.0253	0.0018	0.043	0.0375	0.1186	0.0028	0.0423	0.1198	0.013	0.0119	0.0024	0.0021	0.0217	0.0142	0.1538	0.0262	0.1191	0.0447	0.0016
1	rs56318037	62717351	0.92	0.0682081798453755	1.08	0.0351072409391166	0.00132811741557732	0.42227683018828	0.0084	0.0066	0.0955	0.0113	0.0461	0.013	0.0127	0.0254	0.0018	0.043	0.0375	0.1186	0.0028	0.0423	0.1197	0.013	0.012	0.0024	0.0021	0.0217	0.0142	0.1538	0.0262	0.1191	0.0447	0.0016
1	rs115139040	62718954	0.92	0.0682081798453755	1.07	0.0427611820736564	0.00137495760466517	0.31306782631699	0.0084	0.0065	0.0956	0.0112	0.0462	0.0131	0.0127	0.0254	0.0018	0.043	0.0375	0.1184	0.0028	0.0423	0.1196	0.013	0.012	0.0024	0.0021	0.0217	0.0143	0.1538	0.0263	0.119	0.0447	0.0016
1	rs4494167	62723617	0.92	0.0682081798453755	1.07	0.0427611820736564	0.00264102360677931	0.329571962606509	0.0087	0.0063	0.0962	0.0109	0.047	0.0134	0.0119	0.0258	0.002	0.0426	0.0383	0.1169	0.003	0.0427	0.1184	0.0133	0.0123	0.0023	0.0025	0.0219	0.0149	0.1537	0.0267	0.1179	0.0445	0.0017
1	rs6587963	62723954	0.92	0.0682081798453755	1.07	0.0427611820736564	0.00265568809644827	0.336808668065401	0.0087	0.0063	0.0962	0.0108	0.047	0.0134	0.0119	0.0258	0.002	0.0426	0.0383	0.1169	0.003	0.0426	0.1184	0.0133	0.0123	0.0023	0.0025	0.0219	0.0149	0.1537	0.0267	0.1179	0.0445	0.0017
1	rs2666472	62728784	0.92	0.0682081798453755	1.07	0.0427611820736564	0.00253663181308695	0.319227557082015	0.0087	0.0063	0.0962	0.0108	0.0471	0.0136	0.012	0.0258	0.002	0.0426	0.0383	0.1168	0.0031	0.0427	0.1181	0.0133	0.0124	0.0023	0.0025	0.0219	0.0149	0.1537	0.0268	0.1177	0.0444	0.0017
1	rs2258470	62728838	0.92	0.0682081798453755	1.07	0.0427611820736564	0.0026501813043272	0.319469837439548	0.0087	0.0063	0.0962	0.0108	0.0471	0.0136	0.012	0.0258	0.002	0.0426	0.0384	0.1168	0.0031	0.0426	0.1181	0.0133	0.0124	0.0023	0.0025	0.022	0.0149	0.1537	0.0269	0.1177	0.0443	0.0017
1	rs2260581	62728861	0.92	0.0682081798453755	1.07	0.0427611820736564	0.0026501813043272	0.319227557082015	0.0087	0.0063	0.0962	0.0108	0.0471	0.0136	0.012	0.0258	0.002	0.0426	0.0384	0.1168	0.0031	0.0426	0.1181	0.0133	0.0124	0.0023	0.0025	0.022	0.0149	0.1537	0.0269	0.1177	0.0443	0.0017
1	rs2262110	62728918	0.91	0.0827439743829911	1.08	0.0351072409391166	0.00270566196477343	0.323840131208967	0.0087	0.0063	0.0962	0.0108	0.0471	0.0136	0.012	0.0258	0.002	0.0426	0.0384	0.117	0.0031	0.0424	0.1178	0.0133	0.0124	0.0023	0.0025	0.022	0.0149	0.1538	0.0268	0.118	0.0443	0.0017
1	rs11207949	62732421	0.91	0.0827439743829911	1.08	0.0351072409391166	0.00392033887952622	0.252734369064526	0.0087	0.0064	0.0961	0.0109	0.0475	0.0139	0.012	0.0258	0.002	0.0431	0.0385	0.1167	0.0031	0.0428	0.1175	0.0136	0.013	0.0021	0.0024	0.0223	0.0149	0.1531	0.0271	0.117	0.0437	0.0016
1	rs17123306	62734089	0.91	0.0827439743829911	1.08	0.0351072409391166	0.00389288259381104	0.280133613546453	0.0086	0.0064	0.0961	0.011	0.0474	0.0139	0.012	0.0258	0.002	0.043	0.0386	0.1168	0.003	0.0428	0.1175	0.0136	0.0132	0.0021	0.0024	0.0224	0.0149	0.1532	0.0271	0.1169	0.0436	0.0015
1	rs12038843	62736841	0.91	0.0827439743829911	1.09	0.0286025630236612	0.00374095308987883	0.216623479164879	0.0084	0.0063	0.096	0.0111	0.0473	0.014	0.0121	0.0258	0.0019	0.043	0.0386	0.1169	0.003	0.0428	0.1174	0.0136	0.0134	0.0021	0.0024	0.0225	0.015	0.1533	0.0271	0.1168	0.0436	0.0015
1	rs77901899	62737125	0.91	0.0827439743829911	1.09	0.0286025630236612	0.00377241455694816	0.191074709385667	0.0084	0.0063	0.0959	0.0111	0.0473	0.014	0.0121	0.0258	0.0019	0.043	0.0386	0.1169	0.003	0.0428	0.1174	0.0136	0.0134	0.0021	0.0024	0.0225	0.015	0.1533	0.0271	0.1167	0.0436	0.0015
1	rs6657061	62737431	0.91	0.0827439743829911	1.1	0.0231193192345528	0.00380897547733285	0.172663003498232	0.0084	0.0063	0.0959	0.0111	0.0473	0.014	0.0121	0.0258	0.002	0.043	0.0386	0.1168	0.003	0.0428	0.1174	0.0136	0.0134	0.0021	0.0024	0.0225	0.015	0.1532	0.0271	0.1167	0.0436	0.0015
1	rs115190866	62739495	0.91	0.0827439743829911	1.1	0.0231193192345528	0.00404193998034193	0.175953530831188	0.0084	0.0062	0.0957	0.0112	0.0473	0.014	0.0121	0.0258	0.002	0.0431	0.0386	0.1168	0.003	0.0428	0.1173	0.0137	0.0134	0.0021	0.0025	0.0226	0.015	0.1531	0.0272	0.1165	0.0436	0.0015
1	rs12127930	62740065	0.91	0.0827439743829911	1.1	0.0231193192345528	0.00409606568114337	0.188917802593623	0.0084	0.0062	0.0957	0.0112	0.0473	0.014	0.0121	0.0258	0.002	0.0431	0.0386	0.1168	0.003	0.0429	0.1173	0.0137	0.0135	0.0021	0.0025	0.0226	0.015	0.1531	0.0272	0.1164	0.0436	0.0016
1	rs2666507	62740449	0.91	0.0827439743829911	1.1	0.0231193192345528	0.00402913632299726	0.185443398408642	0.0084	0.0062	0.0957	0.0112	0.0473	0.0141	0.0121	0.0258	0.002	0.0431	0.0386	0.1167	0.003	0.0429	0.1173	0.0137	0.0135	0.0021	0.0025	0.0226	0.015	0.1531	0.0272	0.1164	0.0435	0.0016
1	rs17123318	62740752	0.91	0.0827439743829911	1.1	0.0231193192345528	0.00386557819962791	0.176453972397721	0.0084	0.0062	0.0956	0.0113	0.0473	0.0141	0.0121	0.026	0.002	0.0431	0.0385	0.1166	0.003	0.0429	0.1172	0.0137	0.0135	0.0021	0.0024	0.0226	0.015	0.1531	0.0272	0.1164	0.0435	0.0016
1	rs116490929	62741015	0.91	0.0827439743829911	1.11	0.0185358352188032	0.0037025162046711	0.16870356327406	0.0084	0.0062	0.0956	0.0113	0.0473	0.0141	0.0121	0.0261	0.002	0.043	0.0385	0.1165	0.003	0.0429	0.1172	0.0137	0.0135	0.0021	0.0024	0.0226	0.0151	0.1531	0.0273	0.1163	0.0435	0.0016
1	rs17123328	62741865	0.91	0.0827439743829911	1.11	0.0185358352188032	0.00355187858035142	0.163019752748501	0.0084	0.0063	0.0955	0.0113	0.0473	0.0141	0.0121	0.0261	0.002	0.043	0.0385	0.1165	0.003	0.0429	0.1172	0.0138	0.0135	0.0021	0.0024	0.0226	0.0151	0.153	0.0273	0.1163	0.0435	0.0016
1	rs12138544	62743398	0.91	0.0827439743829911	1.11	0.0185358352188032	0.0033196706303461	0.166147191699886	0.0084	0.0063	0.0953	0.0113	0.0473	0.0141	0.0121	0.0262	0.002	0.043	0.0384	0.1163	0.003	0.0431	0.1172	0.0138	0.0136	0.0021	0.0024	0.0226	0.0151	0.153	0.0273	0.1164	0.0435	0.0016
1	rs77269125	62750365	0.91	0.0827439743829911	1.11	0.0185358352188032	0.00296290460910509	0.110789343161344	0.0085	0.0064	0.0951	0.0115	0.0473	0.0142	0.0121	0.0267	0.002	0.0429	0.0383	0.1159	0.003	0.044	0.1169	0.0138	0.0138	0.0022	0.0023	0.0226	0.0151	0.1521	0.0275	0.1164	0.0432	0.0016
1	rs2765260	62754792	0.91	0.0827439743829911	1.11	0.0185358352188032	0.00274127695912209	0.0984766776535603	0.0086	0.0065	0.0949	0.0116	0.0474	0.0142	0.0122	0.027	0.002	0.0429	0.0381	0.1155	0.003	0.0448	0.1166	0.0138	0.014	0.0023	0.0023	0.0226	0.015	0.1514	0.0276	0.1164	0.0429	0.0016
1	rs10465842	62760802	0.91	0.0827439743829911	1.12	0.0147375964059179	0.00304191775618158	0.0912380688461112	0.0086	0.0066	0.0946	0.0118	0.0477	0.0141	0.0119	0.0272	0.002	0.0429	0.0382	0.1157	0.0032	0.045	0.1165	0.0143	0.0139	0.0023	0.0022	0.0226	0.0151	0.1508	0.0275	0.1159	0.0429	0.0016
1	rs12724349	62761673	0.91	0.0827439743829911	1.12	0.0147375964059179	0.004098657254998	0.12426706791209	0.0087	0.0066	0.0946	0.0119	0.048	0.0142	0.0119	0.0272	0.0019	0.0428	0.0382	0.1158	0.0032	0.045	0.1165	0.0143	0.0138	0.0023	0.0021	0.0225	0.0151	0.1506	0.0274	0.1157	0.0427	0.0017
1	rs74811254	62767104	0.91	0.0827439743829911	1.12	0.0147375964059179	0.0119400720834372	0.305149596986818	0.0087	0.0066	0.0941	0.012	0.0489	0.0142	0.012	0.0272	0.002	0.0427	0.0382	0.1155	0.0032	0.0451	0.116	0.0145	0.0138	0.0024	0.0021	0.0223	0.0151	0.1502	0.0277	0.1155	0.0426	0.0017
1	rs10493321	62773268	0.91	0.0827439743829911	1.11	0.0185358352188032	0.00893120627422822	0.208730310155306	0.0088	0.0066	0.0936	0.0123	0.049	0.0144	0.0123	0.0272	0.002	0.0424	0.0382	0.1151	0.0034	0.0454	0.1155	0.0147	0.0138	0.0026	0.0022	0.0221	0.0152	0.1495	0.0282	0.1155	0.0424	0.0018
1	rs116747469	62775825	0.91	0.0827439743829911	1.11	0.0185358352188032	0.00562485936407524	0.200202812698414	0.009	0.0068	0.0923	0.0129	0.049	0.0151	0.0128	0.0271	0.0021	0.042	0.0385	0.1134	0.0037	0.0458	0.1142	0.0154	0.0141	0.0028	0.0023	0.0222	0.0155	0.1486	0.0294	0.1149	0.0421	0.002
1	rs115551639	62777003	0.91	0.0827439743829911	1.11	0.0185358352188032	0.00405734664586044	0.187689030717356	0.0091	0.0069	0.0915	0.0131	0.0491	0.0153	0.013	0.0271	0.0021	0.042	0.0386	0.1128	0.0038	0.046	0.1138	0.0156	0.0142	0.003	0.0023	0.0223	0.0157	0.1482	0.0298	0.1146	0.0421	0.002
1	rs79742895	62782860	0.9	0.0995502148251544	1.12	0.0147375964059179	0.00767759306383581	0.0783131756730499	0.0105	0.0075	0.0855	0.0156	0.0489	0.0181	0.0151	0.0274	0.0025	0.0408	0.0399	0.1058	0.0051	0.0481	0.1079	0.0186	0.0149	0.0041	0.0028	0.023	0.0173	0.1444	0.0344	0.1118	0.0414	0.0025
1	rs6656529	62786943	0.9	0.0995502148251544	1.11	0.0185358352188032	0.00770295637372898	0.0981539405805051	0.0107	0.0076	0.0853	0.0157	0.0489	0.0179	0.0152	0.0273	0.0025	0.041	0.04	0.1057	0.0052	0.0482	0.1077	0.0187	0.0149	0.0042	0.0028	0.023	0.0172	0.1443	0.0348	0.1116	0.0413	0.0026
1	rs75219698	62787702	0.9	0.0995502148251544	1.11	0.0185358352188032	0.00664243281571277	0.0817318068571982	0.0107	0.0076	0.0853	0.0157	0.0489	0.0179	0.0152	0.0273	0.0025	0.0409	0.04	0.1057	0.0052	0.0482	0.1076	0.0187	0.0149	0.0042	0.0028	0.023	0.0172	0.1442	0.0348	0.1116	0.0413	0.0026
1	rs60610159	62787819	0.9	0.0995502148251544	1.11	0.0185358352188032	0.00684494825629351	0.0824075857190502	0.0108	0.0076	0.0851	0.0157	0.0489	0.0179	0.0152	0.0273	0.0025	0.041	0.0399	0.1057	0.0052	0.0482	0.1076	0.0187	0.015	0.0042	0.0028	0.023	0.0172	0.1442	0.0348	0.1116	0.0413	0.0026
1	rs4915818	62788511	0.9	0.0995502148251544	1.11	0.0185358352188032	0.0078350244473787	0.0696788039230055	0.0108	0.0074	0.085	0.0157	0.049	0.0178	0.0151	0.0275	0.0025	0.041	0.04	0.1058	0.0052	0.0482	0.1071	0.0188	0.0149	0.0042	0.0028	0.023	0.0172	0.1443	0.0349	0.1117	0.0413	0.0026
1	rs4915822	62794676	0.89	0.118826527661215	1.11	0.0185358352188032	0.00914639307950853	0.147984245880633	0.0108	0.0074	0.0847	0.0157	0.0489	0.0182	0.0153	0.0276	0.0025	0.0409	0.0397	0.1057	0.0054	0.0482	0.1066	0.019	0.0152	0.0042	0.0028	0.023	0.0174	0.1441	0.0352	0.1115	0.0413	0.0027
1	rs61776905	62801540	0.9	0.0995502148251544	1.11	0.0185358352188032	0.0128374813062908	0.151006531248728	0.011	0.0074	0.0845	0.0158	0.0489	0.0186	0.0155	0.0277	0.0025	0.0407	0.0401	0.1042	0.0054	0.0481	0.1056	0.019	0.0155	0.004	0.0028	0.0235	0.0178	0.1439	0.0352	0.112	0.0413	0.0028
1	rs6675312	62802936	0.9	0.0995502148251544	1.11	0.0185358352188032	0.0113836460384093	0.136392152344179	0.011	0.0074	0.0846	0.0158	0.0489	0.0183	0.0155	0.0277	0.0025	0.0408	0.0403	0.104	0.0055	0.0481	0.1054	0.019	0.0156	0.0039	0.0028	0.0234	0.018	0.1439	0.0352	0.112	0.0413	0.0029
1	rs12028352	62802947	0.9	0.0995502148251544	1.11	0.0185358352188032	0.011326825529128	0.126836312387972	0.011	0.0074	0.0846	0.0158	0.0489	0.0183	0.0155	0.0277	0.0025	0.0408	0.0403	0.104	0.0055	0.0481	0.1054	0.019	0.0157	0.0039	0.0028	0.0234	0.018	0.1439	0.0352	0.112	0.0413	0.0029
1	rs2366211	62803814	0.9	0.0995502148251544	1.11	0.0185358352188032	0.0519413899378459	0.274792405041777	0.0109	0.0074	0.0842	0.0159	0.0488	0.0184	0.0158	0.0279	0.0024	0.0407	0.0405	0.1036	0.0055	0.0477	0.1044	0.0192	0.0158	0.0038	0.0027	0.0234	0.0183	0.1438	0.0355	0.1124	0.0412	0.0029
1	rs112334030	62804139	0.9	0.0995502148251544	1.11	0.0185358352188032	0.0325692195196625	0.224612420923596	0.0109	0.0074	0.0826	0.0162	0.0486	0.019	0.0163	0.0285	0.0025	0.0402	0.0411	0.1028	0.0056	0.0475	0.1024	0.0199	0.0165	0.0039	0.0027	0.0236	0.0187	0.1428	0.0363	0.1125	0.0415	0.003
1	rs4915827	62804719	0.89	0.118826527661215	1.11	0.0185358352188032	0.0145208787972233	0.15894691087472	0.0108	0.0075	0.0797	0.0169	0.0481	0.02	0.0172	0.0294	0.0026	0.0395	0.0421	0.1014	0.0059	0.0471	0.0988	0.0211	0.0178	0.004	0.0028	0.024	0.0195	0.141	0.0379	0.1127	0.0422	0.0033
1	rs2148025	62804967	0.89	0.118826527661215	1.11	0.0185358352188032	0.0202718818009369	0.257939203760382	0.0107	0.0075	0.0791	0.017	0.048	0.0202	0.0173	0.0301	0.0027	0.0394	0.0424	0.1009	0.006	0.0471	0.0977	0.0211	0.0179	0.0041	0.0027	0.024	0.0197	0.1401	0.0384	0.1127	0.043	0.0034
1	rs12141821	62806781	0.9	0.0995502148251544	1.11	0.0185358352188032	0.0261222797366141	0.373026481115051	0.0116	0.0072	0.0771	0.0174	0.0471	0.0204	0.0182	0.0331	0.0029	0.0392	0.0432	0.0984	0.0062	0.0476	0.0941	0.0216	0.0187	0.0044	0.0033	0.0245	0.0202	0.137	0.0399	0.1125	0.0434	0.0039
1	rs116432418	62806897	0.9	0.0995502148251544	1.11	0.0185358352188032	0.0266277910228237	0.40714440197708	0.0116	0.0072	0.077	0.0174	0.0471	0.0204	0.0182	0.0331	0.003	0.0392	0.0433	0.0984	0.0063	0.0477	0.094	0.0216	0.0187	0.0045	0.0033	0.0246	0.0202	0.137	0.0399	0.1125	0.0435	0.004
1	rs6701864	62807045	0.9	0.0995502148251544	1.11	0.0185358352188032	0.025192929576078	0.359666086638518	0.0116	0.0073	0.0768	0.0174	0.0471	0.0204	0.0182	0.0332	0.003	0.0392	0.0433	0.0983	0.0063	0.0477	0.0937	0.0216	0.0187	0.0045	0.0033	0.0246	0.0204	0.1369	0.0399	0.1124	0.0435	0.0041
1	rs116164814	62816392	0.89	0.118826527661215	1.11	0.0185358352188032	0.0605618742410107	0.521987741328566	0.012	0.0071	0.0755	0.0176	0.0469	0.0214	0.0188	0.0343	0.0032	0.0388	0.0438	0.1	0.0065	0.0474	0.0909	0.0221	0.0189	0.0045	0.0035	0.0258	0.0206	0.134	0.0396	0.1125	0.0434	0.004
1	rs6675459	62818217	0.89	0.118826527661215	1.11	0.0185358352188032	0.0512208339048671	0.484109577421359	0.012	0.0071	0.0755	0.0176	0.0468	0.0214	0.0188	0.0343	0.0032	0.0387	0.0441	0.0999	0.0065	0.0477	0.0909	0.0221	0.0189	0.0045	0.0035	0.0259	0.0206	0.1339	0.0392	0.1126	0.0433	0.004
1	rs78168947	62819456	0.89	0.118826527661215	1.11	0.0185358352188032	0.0558227698825741	0.472187762703132	0.012	0.0071	0.0754	0.0176	0.047	0.0215	0.0188	0.0344	0.0032	0.0387	0.044	0.1	0.0066	0.0477	0.0908	0.0222	0.019	0.0045	0.0035	0.026	0.0206	0.134	0.0392	0.1122	0.0434	0.004
1	rs17123527	62820526	0.9	0.0995502148251544	1.11	0.0185358352188032	0.0567822720783232	0.524899123539772	0.0119	0.0071	0.0753	0.0175	0.0471	0.0216	0.0188	0.0343	0.0032	0.0386	0.044	0.1005	0.0066	0.0477	0.0906	0.0222	0.019	0.0045	0.0035	0.0261	0.0207	0.1338	0.0393	0.112	0.0433	0.004
1	rs17123534	62824485	0.9	0.0995502148251544	1.11	0.0185358352188032	0.0584421474544589	0.514796160428951	0.0118	0.0071	0.0755	0.0174	0.0472	0.0216	0.0187	0.0342	0.0032	0.0387	0.044	0.1013	0.0065	0.0477	0.0901	0.022	0.0189	0.0045	0.0036	0.026	0.0206	0.134	0.0394	0.1118	0.0434	0.004
1	rs3861941	62824790	0.9	0.0995502148251544	1.12	0.0147375964059179	0.0550314932731736	0.534075459298348	0.0117	0.0071	0.0755	0.0174	0.0472	0.0216	0.0187	0.0342	0.0032	0.0386	0.044	0.1014	0.0066	0.0477	0.09	0.022	0.0189	0.0045	0.0036	0.026	0.0208	0.134	0.0394	0.1118	0.0434	0.0039
1	rs72667309	62828741	0.91	0.0827439743829911	1.13	0.0116180838853521	0.167758992947834	0.954700101520264	0.0117	0.0067	0.0757	0.0186	0.0457	0.0237	0.0206	0.0348	0.0034	0.0377	0.0443	0.1009	0.0067	0.0475	0.0854	0.023	0.02	0.0048	0.0041	0.0266	0.0214	0.1299	0.0389	0.1145	0.0422	0.0039
1	rs17380875	62829076	0.91	0.0827439743829911	1.13	0.0116180838853521	0.143100351929379	0.883565645589063	0.0116	0.0066	0.0757	0.0188	0.0454	0.0239	0.0208	0.0349	0.0035	0.0375	0.0447	0.1011	0.0067	0.0479	0.0851	0.0232	0.0202	0.0047	0.0041	0.0267	0.0215	0.1291	0.0389	0.1148	0.0419	0.0039
1	rs75978204	62833424	0.92	0.0682081798453755	1.13	0.0116180838853521	0.196272719568835	0.939816525373254	0.0111	0.0063	0.0782	0.0194	0.0441	0.0258	0.0214	0.0334	0.0033	0.0353	0.0434	0.1059	0.0066	0.0459	0.0838	0.0237	0.0215	0.0044	0.0044	0.0251	0.0215	0.1291	0.0382	0.1152	0.0425	0.0035
1	rs12042483	62833738	0.92	0.0682081798453755	1.13	0.0116180838853521	0.168111399886954	0.836672295159285	0.0111	0.0063	0.0784	0.0195	0.0442	0.0259	0.0215	0.0332	0.0033	0.0352	0.0433	0.1061	0.0066	0.0458	0.0837	0.0237	0.0216	0.0044	0.0044	0.0251	0.0217	0.129	0.0382	0.1152	0.0425	0.0035
1	rs12145455	62835936	0.92	0.0682081798453755	1.13	0.0116180838853521	0.166599110094213	0.830192944345209	0.0111	0.0063	0.0782	0.0195	0.0442	0.0259	0.0215	0.0332	0.0033	0.035	0.0433	0.1063	0.0066	0.0458	0.0837	0.0237	0.0217	0.0044	0.0044	0.025	0.0217	0.129	0.0382	0.1154	0.0425	0.0035
1	rs6587971	62836976	0.92	0.0682081798453755	1.13	0.0116180838853521	0.167688563317777	0.85291634524363	0.0111	0.0064	0.0779	0.0196	0.0442	0.0261	0.0216	0.0332	0.0033	0.035	0.0432	0.1064	0.0066	0.0457	0.0837	0.0237	0.0217	0.0044	0.0044	0.025	0.0217	0.1291	0.0382	0.1155	0.0425	0.0035
1	rs79587748	62838479	0.92	0.0682081798453755	1.13	0.0116180838853521	0.205214964193927	0.908305341418445	0.0109	0.0063	0.0784	0.0194	0.044	0.0261	0.0216	0.0331	0.0033	0.0347	0.0431	0.1067	0.0065	0.0456	0.0835	0.0237	0.0216	0.0043	0.0045	0.0249	0.0216	0.1293	0.0383	0.1158	0.0423	0.0034
1	rs7543896	62842267	0.92	0.0682081798453755	1.13	0.0116180838853521	0.294845900605644	1.07892880939917	0.0104	0.0061	0.08	0.0191	0.0434	0.0261	0.0221	0.0329	0.003	0.0335	0.0429	0.1079	0.0062	0.0453	0.083	0.0238	0.0216	0.0042	0.0046	0.0247	0.0211	0.1303	0.0389	0.117	0.042	0.0031
1	rs1473753	62849627	0.93	0.0557421353933153	1.13	0.0116180838853521	0.429958694573265	1.16674361336512	0.0101	0.0058	0.081	0.0191	0.0433	0.026	0.0223	0.0327	0.0028	0.0331	0.0428	0.1086	0.0061	0.045	0.0831	0.0239	0.0214	0.004	0.0048	0.0245	0.021	0.1306	0.0392	0.1178	0.0415	0.0029
1	rs4915833	62853789	0.93	0.0557421353933153	1.13	0.0116180838853521	1.16069208393473	1.10985496819672	0.01	0.0057	0.0812	0.0191	0.0429	0.0259	0.0223	0.0342	0.0028	0.0329	0.0425	0.1082	0.006	0.0449	0.0831	0.0238	0.0213	0.0043	0.0058	0.0245	0.0209	0.1308	0.0394	0.1169	0.0412	0.0029
1	rs17123589	62873074	0.93	0.0557421353933153	1.13	0.0116180838853521	1.09147162834742	1.11916409967574	0.0098	0.0056	0.0822	0.019	0.0429	0.0252	0.022	0.0342	0.0028	0.0326	0.0426	0.1084	0.0058	0.0447	0.0837	0.0238	0.0212	0.0043	0.0058	0.0243	0.0208	0.1309	0.0396	0.1172	0.0411	0.0029
1	rs11584073	62874377	0.93	0.0557421353933153	1.13	0.0116180838853521	1.09076041681394	1.11083420401043	0.0098	0.0056	0.0822	0.019	0.0429	0.0252	0.0219	0.0342	0.0028	0.0326	0.0426	0.1084	0.0058	0.0447	0.0837	0.0238	0.0212	0.0043	0.0058	0.0243	0.0208	0.1309	0.0396	0.1173	0.0411	0.0028
1	rs61492051	62889825	0.93	0.0557421353933153	1.13	0.0116180838853521	1.07295210801985	1.19876968924823	0.0096	0.0056	0.083	0.019	0.0428	0.0251	0.0219	0.0342	0.0027	0.0321	0.0427	0.1083	0.0057	0.0445	0.0838	0.0238	0.0212	0.0042	0.0057	0.0244	0.0209	0.1313	0.0397	0.1176	0.0409	0.0028
1	rs12025429	62895784	0.93	0.0557421353933153	1.13	0.0116180838853521	1.07949475747876	1.08542609755239	0.0096	0.0056	0.0834	0.019	0.0428	0.0251	0.022	0.0342	0.0027	0.032	0.0427	0.1083	0.0056	0.0444	0.0838	0.0238	0.0213	0.0042	0.0057	0.0243	0.0209	0.1314	0.0397	0.1177	0.0408	0.0028
1	rs17426756	62898890	0.94	0.0451461751884772	1.14	0.00907940974119467	1.01868005257705	1.10675510338315	0.0093	0.0056	0.0844	0.0189	0.0425	0.0249	0.0221	0.0335	0.0026	0.0316	0.0424	0.1095	0.0054	0.0441	0.0837	0.024	0.0213	0.004	0.0054	0.0245	0.0212	0.1319	0.04	0.118	0.0405	0.0027
1	rs74835038	62928073	0.94	0.0451461751884772	1.15	0.00703273128634627	0.890178443226964	1.10170086129402	0.0088	0.0054	0.087	0.019	0.0413	0.0246	0.0224	0.0313	0.0023	0.0311	0.0419	0.1129	0.0048	0.0431	0.0836	0.0243	0.0214	0.0036	0.0049	0.0245	0.0213	0.1333	0.0404	0.1186	0.04	0.0024
1	rs10889332	62950858	0.94	0.0451461751884772	1.15	0.00703273128634627	0.892551543112928	1.08607622498444	0.0088	0.0054	0.087	0.019	0.0413	0.0246	0.0224	0.0313	0.0023	0.0311	0.0419	0.1129	0.0048	0.0431	0.0836	0.0243	0.0214	0.0036	0.0049	0.0245	0.0213	0.1333	0.0404	0.1186	0.04	0.0024
1	rs116020848	62958311	0.94	0.0451461751884772	1.15	0.00703273128634627	0.886256396933861	1.08916531664263	0.0088	0.0054	0.0871	0.019	0.0413	0.0246	0.0224	0.0312	0.0023	0.0311	0.0419	0.113	0.0048	0.0431	0.0837	0.0243	0.0214	0.0036	0.0049	0.0245	0.0213	0.1333	0.0404	0.1187	0.04	0.0024
1	rs10889338	62984897	0.94	0.0451461751884772	1.16	0.005398436081006	0.861264120065382	1.0771433295657	0.0088	0.0054	0.0876	0.0191	0.0411	0.0245	0.0224	0.0309	0.0023	0.031	0.0419	0.1134	0.0047	0.043	0.084	0.0241	0.0215	0.0036	0.0048	0.0244	0.0213	0.1333	0.0405	0.1188	0.0398	0.0024
1	rs1168013	62996838	0.94	0.0451461751884772	1.16	0.005398436081006	3.04333224985918	1.13553014906197	0.0103	0.0054	0.0876	0.0191	0.0411	0.0245	0.0225	0.0308	0.0022	0.031	0.0408	0.1134	0.0047	0.043	0.082	0.0241	0.0215	0.0036	0.0063	0.0244	0.0213	0.1333	0.0405	0.1188	0.0398	0.0024
1	rs78287364	62999359	0.94	0.0451461751884772	1.15	0.00703273128634627	3.04978993794315	1.13569402797124	0.0103	0.0054	0.0876	0.0191	0.0411	0.0245	0.0225	0.0308	0.0022	0.031	0.0408	0.1134	0.0047	0.043	0.082	0.0241	0.0215	0.0036	0.0063	0.0244	0.0213	0.1333	0.0405	0.1188	0.0398	0.0024
1	rs2131925	63025942	0.94	0.0451461751884772	1.16	0.005398436081006	3.10528550186263	1.14044838475036	0.0104	0.0054	0.0876	0.0192	0.0411	0.0245	0.0225	0.0308	0.0022	0.031	0.0408	0.1134	0.0047	0.043	0.082	0.0242	0.0215	0.0036	0.0064	0.0244	0.0213	0.133	0.0405	0.1188	0.0398	0.0024
1	rs77524918	63042465	0.94	0.0451461751884772	1.16	0.005398436081006	3.17682059974502	1.13946442873613	0.0104	0.0053	0.0876	0.0192	0.0411	0.0245	0.0227	0.0308	0.0021	0.031	0.0408	0.1134	0.0046	0.0431	0.082	0.0242	0.0215	0.0036	0.0064	0.0244	0.0213	0.133	0.0405	0.1188	0.0398	0.0025
1	rs1748195	63049593	0.94	0.0451461751884772	1.16	0.005398436081006	2.90715050903925	1.15243215235021	0.0101	0.0052	0.0877	0.0192	0.041	0.0245	0.0227	0.0307	0.0021	0.0309	0.0407	0.1135	0.0046	0.043	0.0822	0.0242	0.0215	0.0036	0.0062	0.0244	0.0213	0.1331	0.0406	0.119	0.0398	0.0024
1	rs17123728	63068299	0.94	0.0451461751884772	1.16	0.005398436081006	2.3231626507541	1.14931090772312	0.0102	0.0052	0.0878	0.0193	0.0408	0.0245	0.0227	0.0308	0.0021	0.031	0.0408	0.1137	0.0045	0.0431	0.0822	0.0244	0.0216	0.0036	0.0058	0.0244	0.0212	0.1331	0.0406	0.1191	0.0398	0.0024
1	rs4915846	63073113	0.94	0.0451461751884772	1.15	0.00703273128634627	2.25897353714159	1.14832556969631	0.0102	0.0052	0.0878	0.0193	0.0408	0.0245	0.0227	0.0308	0.0021	0.031	0.0408	0.1137	0.0045	0.0431	0.0822	0.0244	0.0216	0.0036	0.0058	0.0244	0.0212	0.1331	0.0406	0.1191	0.0398	0.0024
1	rs2031373	63083289	0.94	0.0451461751884772	1.16	0.005398436081006	2.24350663972222	1.14914667410174	0.0102	0.0052	0.0878	0.0193	0.0408	0.0245	0.0227	0.0308	0.0021	0.031	0.0408	0.1137	0.0045	0.0431	0.0823	0.0244	0.0216	0.0036	0.0058	0.0244	0.0212	0.1331	0.0406	0.1189	0.0398	0.0024
1	rs17387864	63089527	0.94	0.0451461751884772	1.16	0.005398436081006	2.24258432599172	1.14931090772312	0.0102	0.0052	0.0878	0.0193	0.0408	0.0245	0.0227	0.0308	0.0021	0.031	0.0408	0.1137	0.0045	0.0431	0.0823	0.0244	0.0216	0.0036	0.0058	0.0244	0.0212	0.1331	0.0406	0.1189	0.0398	0.0024
1	rs7419069	63092120	0.94	0.0451461751884772	1.16	0.005398436081006	2.24223848986039	1.14931090772312	0.0102	0.0052	0.0878	0.0193	0.0408	0.0245	0.0227	0.0308	0.0021	0.031	0.0408	0.1137	0.0045	0.0431	0.0823	0.0244	0.0216	0.0036	0.0058	0.0244	0.0212	0.1331	0.0406	0.1189	0.0398	0.0024
1	rs76272805	63105425	0.94	0.0451461751884772	1.16	0.005398436081006	2.24108582694674	1.14980363405575	0.0102	0.0052	0.0878	0.0193	0.0408	0.0245	0.0227	0.0308	0.0021	0.031	0.0408	0.1137	0.0045	0.0431	0.0823	0.0244	0.0216	0.0036	0.0058	0.0244	0.0212	0.1331	0.0406	0.1189	0.0398	0.0024
1	rs10889353	63118196	0.94	0.0451461751884772	1.16	0.005398436081006	2.10338303213574	1.17333422561263	0.0103	0.0052	0.0878	0.0193	0.0407	0.0246	0.0227	0.0307	0.0024	0.031	0.0408	0.1136	0.0046	0.0428	0.0823	0.0244	0.0216	0.0036	0.0058	0.0243	0.0212	0.133	0.0405	0.1189	0.0397	0.0027
1	rs12024419	63130525	0.94	0.0451461751884772	1.16	0.005398436081006	2.1357537664352	1.18306748278748	0.0103	0.0052	0.0878	0.0193	0.0407	0.0247	0.0223	0.0307	0.0024	0.031	0.0409	0.1138	0.0046	0.0428	0.0823	0.0244	0.0216	0.0036	0.0058	0.0243	0.0212	0.133	0.0406	0.119	0.0397	0.0027
1	rs77671894	63141639	0.94	0.0451461751884772	1.16	0.005398436081006	2.13586723509954	1.18554432627118	0.0103	0.0052	0.0878	0.0193	0.0407	0.0247	0.0223	0.0307	0.0024	0.031	0.0409	0.1138	0.0046	0.0428	0.0823	0.0244	0.0216	0.0036	0.0058	0.0243	0.0212	0.133	0.0406	0.119	0.0397	0.0027
1	rs71643639	63144920	0.94	0.0451461751884772	1.16	0.005398436081006	2.13484608820301	1.18488374436644	0.0103	0.0052	0.0878	0.0193	0.0407	0.0247	0.0223	0.0307	0.0024	0.031	0.0409	0.1138	0.0046	0.0428	0.0823	0.0244	0.0216	0.0036	0.0058	0.0243	0.0212	0.133	0.0406	0.119	0.0397	0.0027
1	rs6682423	63171063	0.94	0.0451461751884772	1.16	0.005398436081006	2.17284873887598	1.1608177722298	0.0102	0.0052	0.0881	0.0192	0.0405	0.0244	0.0223	0.0304	0.0024	0.0311	0.0411	0.1144	0.0046	0.0428	0.0825	0.0243	0.0216	0.0035	0.0058	0.0241	0.0211	0.1325	0.041	0.119	0.0396	0.0026
1	rs12031537	63188086	0.94	0.0451461751884772	1.16	0.005398436081006	2.13632112949901	1.1674023746993	0.0102	0.0052	0.088	0.0192	0.0406	0.0242	0.0222	0.0303	0.0024	0.0313	0.0411	0.1147	0.0046	0.0429	0.0827	0.0241	0.0217	0.0035	0.0058	0.0241	0.0212	0.1321	0.0412	0.1192	0.0395	0.0026
1	rs12130333	63191777	0.94	0.0451461751884772	1.16	0.005398436081006	2.14438300670101	1.15522614017563	0.0102	0.0052	0.088	0.0192	0.0406	0.0242	0.0222	0.0303	0.0024	0.0313	0.0411	0.1149	0.0046	0.0429	0.0828	0.0241	0.0217	0.0034	0.0058	0.0241	0.0212	0.1322	0.0412	0.1191	0.0394	0.0026
1	rs72669514	63194030	0.94	0.0451461751884772	1.16	0.005398436081006	2.12894926216343	1.13684130074217	0.0102	0.0052	0.088	0.0192	0.0406	0.0242	0.0222	0.0303	0.0024	0.0313	0.0411	0.115	0.0046	0.0429	0.0828	0.0241	0.0216	0.0034	0.0058	0.0241	0.0212	0.1322	0.0412	0.1191	0.0394	0.0026
1	rs72915162	63194267	0.94	0.0451461751884772	1.16	0.005398436081006	2.12566297083337	1.13700521404495	0.0102	0.0052	0.088	0.0192	0.0406	0.0242	0.0222	0.0303	0.0024	0.0313	0.0411	0.115	0.0046	0.0429	0.0828	0.0241	0.0216	0.0034	0.0058	0.0241	0.0212	0.1322	0.0412	0.1191	0.0394	0.0026
1	rs78505995	63197952	0.94	0.0451461751884772	1.16	0.005398436081006	2.10869154006722	1.14143249490796	0.0102	0.0052	0.088	0.0192	0.0406	0.0242	0.0221	0.0302	0.0024	0.0313	0.0411	0.115	0.0046	0.0429	0.0829	0.0241	0.0216	0.0033	0.0058	0.0241	0.0212	0.1321	0.0412	0.1191	0.0394	0.0026
1	rs12124310	63210814	0.95	0.036223894092762	1.15	0.00703273128634627	1.00187418797408	1.01324135002055	0.0093	0.0057	0.0886	0.0193	0.0408	0.0241	0.022	0.0289	0.0024	0.0318	0.041	0.1179	0.0044	0.0423	0.084	0.0243	0.0211	0.0031	0.0048	0.024	0.0209	0.1303	0.0413	0.1196	0.0399	0.0026
1	rs76269172	63230772	0.95	0.036223894092762	1.15	0.00703273128634627	0.989707939096181	1.01709296170486	0.0092	0.0057	0.0886	0.0193	0.0408	0.0243	0.022	0.0288	0.0024	0.0318	0.041	0.1181	0.0044	0.0422	0.0839	0.0243	0.0211	0.0031	0.0047	0.024	0.0208	0.1305	0.0413	0.1195	0.0397	0.0026
1	rs12116825	63245712	0.95	0.036223894092762	1.14	0.00907940974119467	0.990391744895842	1.02866451312142	0.0092	0.0058	0.0887	0.0193	0.0408	0.0244	0.022	0.0288	0.0024	0.0319	0.041	0.1182	0.0044	0.0422	0.0837	0.0244	0.0211	0.0031	0.0047	0.024	0.0207	0.1307	0.0413	0.1194	0.0395	0.0026
1	rs12122434	63261652	0.95	0.036223894092762	1.14	0.00907940974119467	0.96877560675045	1.05349777958881	0.0092	0.0058	0.0887	0.0194	0.0408	0.0246	0.0219	0.0287	0.0024	0.0319	0.041	0.1184	0.0044	0.0422	0.0838	0.0244	0.0211	0.0031	0.0046	0.024	0.0207	0.1307	0.0414	0.1194	0.0393	0.0027
1	rs11208033	63266709	0.95	0.036223894092762	1.14	0.00907940974119467	0.951052524517386	1.04655254827046	0.0092	0.0058	0.0886	0.0194	0.0408	0.0246	0.0219	0.0287	0.0024	0.032	0.0411	0.1184	0.0044	0.0418	0.0839	0.0247	0.0211	0.0032	0.0046	0.024	0.0206	0.1307	0.0411	0.1193	0.0394	0.0027
1	rs114454985	63276318	0.95	0.036223894092762	1.13	0.0116180838853521	0.861425431035695	1.04187346158015	0.0091	0.0058	0.0887	0.0194	0.0408	0.0246	0.0219	0.0287	0.0024	0.032	0.0411	0.1184	0.0044	0.0418	0.0838	0.0247	0.0211	0.0032	0.0045	0.024	0.0209	0.1306	0.0411	0.1193	0.0394	0.0027
1	rs12406542	63281099	0.95	0.036223894092762	1.12	0.0147375964059179	0.853536281407039	1.05042788805501	0.0091	0.0058	0.0887	0.0194	0.0408	0.0246	0.0219	0.0287	0.0024	0.032	0.0411	0.1184	0.0044	0.0418	0.0837	0.0247	0.0211	0.0032	0.0045	0.024	0.0209	0.1306	0.0411	0.1193	0.0394	0.0027
1	rs116616382	63318596	0.95	0.036223894092762	1.12	0.0147375964059179	0.796919419062517	1.04590692140304	0.009	0.0058	0.0887	0.0193	0.0408	0.0248	0.0219	0.0284	0.0024	0.032	0.0412	0.1187	0.0044	0.0418	0.0834	0.0247	0.0211	0.0032	0.0044	0.024	0.0211	0.1305	0.0412	0.1194	0.0395	0.0028
1	rs79514711	63323814	0.95	0.036223894092762	1.11	0.0185358352188032	0.79543774291141	1.04832841003304	0.009	0.0058	0.0887	0.0193	0.0408	0.0248	0.0219	0.0283	0.0024	0.032	0.0412	0.1187	0.0044	0.0418	0.0834	0.0247	0.0211	0.0032	0.0044	0.024	0.0211	0.1305	0.0412	0.1194	0.0395	0.0028
1	rs77871448	63329415	0.95	0.036223894092762	1.11	0.0185358352188032	0.787892004382417	1.03945480274687	0.009	0.0058	0.0887	0.0193	0.0409	0.0248	0.0219	0.0283	0.0024	0.032	0.0412	0.1188	0.0044	0.0417	0.0833	0.0247	0.0211	0.0032	0.0044	0.024	0.0211	0.1304	0.0412	0.1194	0.0396	0.0028
1	rs7531329	63329459	0.95	0.036223894092762	1.11	0.0185358352188032	0.787581509016338	1.0338154158564	0.009	0.0058	0.0887	0.0193	0.0409	0.0248	0.0219	0.0283	0.0024	0.032	0.0412	0.1188	0.0044	0.0417	0.0833	0.0247	0.0211	0.0032	0.0044	0.024	0.0211	0.1304	0.0412	0.1194	0.0396	0.0028
1	rs2803245	63333210	0.95	0.036223894092762	1.11	0.0185358352188032	0.785021947821057	1.02367925473542	0.009	0.0058	0.0887	0.0193	0.0409	0.0248	0.0219	0.0283	0.0024	0.032	0.0412	0.1189	0.0044	0.0417	0.0833	0.0247	0.0211	0.0033	0.0044	0.024	0.0208	0.1305	0.0412	0.1194	0.0396	0.0028
1	rs77449055	63342388	0.95	0.036223894092762	1.11	0.0185358352188032	0.771278301732535	1.02400074488758	0.009	0.0058	0.0887	0.0193	0.0408	0.0248	0.0219	0.0282	0.0024	0.032	0.0412	0.1189	0.0044	0.0417	0.0833	0.0247	0.0211	0.0033	0.0044	0.0239	0.0208	0.1305	0.0412	0.1194	0.0396	0.0028
1	rs78672300	63348122	0.95	0.036223894092762	1.11	0.0185358352188032	0.765442450752194	1.0212686931503	0.009	0.0058	0.0887	0.0193	0.0408	0.0248	0.0219	0.0282	0.0024	0.032	0.0412	0.1189	0.0044	0.0417	0.0833	0.0247	0.0211	0.0033	0.0044	0.0239	0.0208	0.1305	0.0412	0.1194	0.0396	0.0028
1	rs55924040	63359979	0.95	0.036223894092762	1.11	0.0185358352188032	0.722144990689314	1.10969177766579	0.0086	0.0059	0.088	0.0194	0.0406	0.0249	0.022	0.0279	0.0023	0.0321	0.041	0.1201	0.0044	0.0411	0.0829	0.0248	0.0212	0.0033	0.0042	0.0236	0.0208	0.1308	0.0418	0.1196	0.0399	0.0031
1	rs2803240	63364079	0.96	0.0287844243890396	1.11	0.0185358352188032	0.671263247876224	1.13798878405588	0.0081	0.0059	0.0883	0.0194	0.0403	0.025	0.0218	0.0276	0.0024	0.0323	0.0403	0.1219	0.0044	0.0402	0.0826	0.0249	0.0209	0.0036	0.0039	0.023	0.0202	0.1316	0.0424	0.1203	0.0397	0.0033
1	rs6657471	63376404	0.96	0.0287844243890396	1.11	0.0185358352188032	0.693117907463927	1.14028438137295	0.0083	0.0059	0.0884	0.0195	0.0404	0.0251	0.0218	0.0274	0.0024	0.0325	0.0402	0.1225	0.0044	0.04	0.0823	0.025	0.0208	0.0037	0.0039	0.0229	0.0202	0.1316	0.0423	0.1202	0.0396	0.0034
1	rs12140507	63382493	0.97	0.0226446595703671	1.11	0.0185358352188032	0.692751093566893	1.17630216919976	0.0082	0.006	0.0886	0.0195	0.0403	0.0252	0.0216	0.0269	0.0026	0.0324	0.0398	0.1231	0.0048	0.0393	0.0822	0.0248	0.0208	0.0041	0.0039	0.0226	0.0201	0.1322	0.0422	0.1202	0.0391	0.0036
1	rs79532976	63384570	0.97	0.0226446595703671	1.1	0.0231193192345528	0.677931926263749	1.1800964916205	0.0081	0.006	0.0886	0.0195	0.0404	0.0251	0.0214	0.0261	0.0029	0.0326	0.0396	0.1237	0.0051	0.0386	0.0823	0.0247	0.0207	0.0045	0.0039	0.0223	0.0201	0.1326	0.0419	0.1202	0.0392	0.0039
1	rs72671723	63389900	0.97	0.0226446595703671	1.1	0.0231193192345528	0.676697437976033	1.22479952110239	0.0082	0.0061	0.0886	0.0195	0.0404	0.0251	0.0214	0.0259	0.0029	0.0328	0.0395	0.1239	0.0053	0.0384	0.0823	0.0246	0.0207	0.0047	0.0039	0.0222	0.0201	0.1327	0.0418	0.1202	0.0393	0.004
1	rs4915857	63392256	0.97	0.0226446595703671	1.09	0.0286025630236612	0.683025756278375	1.2739708467777	0.0082	0.0061	0.0886	0.0195	0.0405	0.0251	0.0213	0.0259	0.003	0.0328	0.0395	0.1239	0.0053	0.0383	0.0823	0.0246	0.0207	0.0047	0.004	0.0222	0.0201	0.1327	0.0418	0.1202	0.0393	0.004
1	rs114539349	63396804	0.97	0.0226446595703671	1.09	0.0286025630236612	0.627943247928922	1.16378001456912	0.008	0.0061	0.0886	0.0195	0.0405	0.0252	0.0212	0.0256	0.0031	0.0332	0.0396	0.1242	0.0053	0.0383	0.0827	0.0245	0.0207	0.0047	0.004	0.022	0.0201	0.1328	0.0415	0.1198	0.0394	0.0039
1	rs1333737	63398734	0.97	0.0226446595703671	1.09	0.0286025630236612	0.621642670353	1.21318168438937	0.008	0.0061	0.0886	0.0195	0.0405	0.0252	0.0211	0.0255	0.0031	0.0334	0.0396	0.1243	0.0053	0.0383	0.0829	0.0245	0.0207	0.0047	0.004	0.0219	0.0201	0.1328	0.0415	0.1196	0.0393	0.0039
1	rs11208062	63399425	0.97	0.0226446595703671	1.09	0.0286025630236612	0.60037039301134	1.13307248208075	0.008	0.0061	0.0885	0.0195	0.0405	0.0251	0.0211	0.0255	0.0031	0.0334	0.0396	0.1243	0.0051	0.0386	0.0828	0.0245	0.0207	0.0047	0.004	0.0219	0.0201	0.1328	0.0414	0.1197	0.0393	0.0039
1	rs2803237	63404702	0.96	0.0287844243890396	1.09	0.0286025630236612	0.406047115418249	0.792915253921747	0.0079	0.0059	0.0889	0.0198	0.0408	0.0254	0.0197	0.0253	0.0033	0.0342	0.0409	0.1242	0.0049	0.0387	0.0843	0.0241	0.0209	0.0052	0.0037	0.0205	0.0204	0.1328	0.0404	0.1162	0.0416	0.0044
1	rs1931081	63414204	0.96	0.0287844243890396	1.09	0.0286025630236612	0.414459322455311	0.677767076489315	0.0076	0.0059	0.0892	0.0199	0.0408	0.0256	0.0194	0.0253	0.0034	0.0342	0.0407	0.1242	0.0047	0.0388	0.0841	0.0241	0.0208	0.0052	0.0036	0.0204	0.0204	0.1325	0.0404	0.116	0.0424	0.0043
1	rs944925	63419090	0.97	0.0226446595703671	1.09	0.0286025630236612	0.449145482574761	0.646524120454731	0.0076	0.0059	0.0893	0.0197	0.0403	0.0254	0.0196	0.0248	0.0039	0.0346	0.0405	0.1236	0.0046	0.0389	0.0839	0.0243	0.0208	0.0056	0.0038	0.02	0.0205	0.1331	0.0403	0.1146	0.0438	0.0047
1	rs17389226	63419757	0.97	0.0226446595703671	1.09	0.0286025630236612	0.456295991780888	0.614617777627592	0.0076	0.0059	0.0893	0.0197	0.0403	0.0254	0.0196	0.0248	0.0039	0.0346	0.0405	0.1236	0.0046	0.0389	0.0839	0.0243	0.0208	0.0056	0.0038	0.0199	0.0205	0.1331	0.0403	0.1146	0.0439	0.0047
1	rs74077406	63432696	0.97	0.0226446595703671	1.09	0.0286025630236612	0.524727469247518	0.595372209654372	0.0078	0.006	0.089	0.0196	0.04	0.0252	0.0195	0.025	0.0043	0.0351	0.0402	0.1234	0.0047	0.0392	0.0837	0.0248	0.0207	0.0058	0.004	0.019	0.0202	0.1326	0.0404	0.1141	0.0445	0.005
1	rs1888175	63440125	0.97	0.0226446595703671	1.09	0.0286025630236612	0.525566679256364	0.604115205272134	0.0079	0.0061	0.089	0.0196	0.0395	0.0251	0.0197	0.025	0.0045	0.0353	0.04	0.1233	0.0047	0.0392	0.0839	0.0249	0.0207	0.0059	0.0041	0.0187	0.0202	0.1329	0.0404	0.1139	0.0446	0.005
1	rs12142389	63442211	0.97	0.0226446595703671	1.09	0.0286025630236612	0.497518799932312	0.616492582190746	0.0079	0.006	0.089	0.0196	0.0394	0.025	0.0197	0.0253	0.0045	0.0353	0.0398	0.123	0.0047	0.0392	0.084	0.0251	0.0207	0.0059	0.0041	0.0186	0.0206	0.1327	0.0404	0.1137	0.0449	0.0049
1	rs72671743	63446857	0.97	0.0226446595703671	1.08	0.0351072409391166	0.511068379760842	0.643753768965199	0.008	0.0059	0.0889	0.0196	0.0392	0.0249	0.0196	0.0257	0.0045	0.0353	0.0396	0.1231	0.0047	0.0392	0.0841	0.0253	0.0207	0.0061	0.0041	0.0186	0.0209	0.1324	0.0403	0.1135	0.0449	0.0049
1	rs76363293	63447963	0.97	0.0226446595703671	1.06	0.0516972356607989	0.518357507440655	0.658218820067993	0.008	0.0059	0.0889	0.0196	0.0391	0.0249	0.0196	0.0259	0.0045	0.0352	0.0395	0.1231	0.0047	0.0391	0.0842	0.0254	0.0207	0.0061	0.0041	0.0186	0.021	0.1323	0.0403	0.1135	0.0449	0.0049
1	rs11800133	63449363	0.97	0.0226446595703671	1.06	0.0516972356607989	0.530615319993746	0.684262749794071	0.008	0.0059	0.0888	0.0196	0.039	0.0249	0.0196	0.0261	0.0045	0.0352	0.0393	0.1231	0.0047	0.0391	0.0842	0.0255	0.0207	0.0062	0.0041	0.0186	0.0212	0.1321	0.0403	0.1134	0.0449	0.0049
1	rs77181655	63449815	0.97	0.0226446595703671	1.04	0.0739648219953096	0.528347068865601	0.689735859339942	0.008	0.0058	0.0887	0.0196	0.039	0.0249	0.0196	0.0262	0.0045	0.0352	0.0393	0.1231	0.0048	0.0391	0.0842	0.0255	0.0207	0.0062	0.0041	0.0186	0.0213	0.1321	0.0403	0.1133	0.0449	0.0049
1	rs56394573	63450542	0.97	0.0226446595703671	1.04	0.0739648219953096	0.533733560011598	0.677767076489315	0.008	0.0058	0.0887	0.0196	0.039	0.0249	0.0195	0.0262	0.0045	0.0352	0.0393	0.1231	0.0048	0.0392	0.0842	0.0255	0.0206	0.0062	0.0041	0.0186	0.0213	0.1321	0.0403	0.1133	0.0449	0.0049
1	rs17124188	63454210	0.98	0.0176313199892257	1.05	0.0620520515513756	0.549322452486924	0.699671573837005	0.0079	0.0061	0.0889	0.0195	0.0391	0.0246	0.0193	0.0262	0.0047	0.0349	0.0394	0.1233	0.005	0.0392	0.0853	0.0253	0.0206	0.0065	0.0041	0.0185	0.0213	0.1318	0.0401	0.1118	0.0449	0.005
1	rs12404083	63455434	0.98	0.0176313199892257	1.04	0.0739648219953096	0.391156833812086	0.711576700572588	0.0077	0.0069	0.0889	0.0191	0.04	0.0242	0.0191	0.0262	0.0051	0.0349	0.04	0.1232	0.0056	0.0391	0.0895	0.0248	0.0205	0.0072	0.0043	0.0183	0.0213	0.1299	0.0393	0.1083	0.0448	0.0051
1	rs76754841	63455589	0.98	0.0176313199892257	1.05	0.0620520515513756	0.371958260052547	0.709192085819961	0.0077	0.007	0.0889	0.0191	0.0401	0.0242	0.0192	0.0262	0.0051	0.0348	0.0401	0.1232	0.0056	0.0392	0.0896	0.0248	0.0206	0.0072	0.0043	0.0183	0.0213	0.1297	0.0393	0.1081	0.0448	0.0051
1	rs17124192	63456797	0.98	0.0176313199892257	1.04	0.0739648219953096	0.358469932641416	0.705767337705041	0.0077	0.0072	0.0887	0.019	0.0404	0.024	0.0191	0.0261	0.0052	0.0348	0.0401	0.1234	0.0058	0.0392	0.0906	0.0246	0.0206	0.0074	0.0043	0.0181	0.0214	0.1293	0.0393	0.1071	0.0449	0.0051
1	rs77897983	63458149	0.97	0.0226446595703671	1.03	0.0875760293110768	0.354101387898632	0.714858456320074	0.0078	0.0075	0.0882	0.0189	0.0408	0.0237	0.0191	0.0259	0.0054	0.0349	0.0402	0.1235	0.006	0.0395	0.0917	0.0243	0.0206	0.0076	0.0043	0.0179	0.0215	0.1289	0.0393	0.1058	0.0448	0.0053
1	rs17124198	63458845	0.97	0.0226446595703671	1.03	0.0875760293110768	0.36152281845132	0.725472398657675	0.0078	0.0076	0.0879	0.0188	0.0411	0.0235	0.0191	0.0258	0.0054	0.035	0.0403	0.1233	0.0061	0.0396	0.0923	0.0241	0.0206	0.0077	0.0043	0.0179	0.0215	0.1287	0.0393	0.1052	0.0448	0.0053
1	rs75606226	63459851	0.97	0.0226446595703671	1.03	0.0875760293110768	0.376547468766047	0.852296339352576	0.008	0.0078	0.0878	0.0187	0.0414	0.0233	0.0194	0.0256	0.0057	0.035	0.0404	0.1232	0.0064	0.0397	0.0929	0.0239	0.0204	0.0078	0.0044	0.0177	0.0217	0.1282	0.0393	0.104	0.0449	0.0055
1	rs7526800	63460027	0.97	0.0226446595703671	1.03	0.0875760293110768	0.361952356571723	0.861140198147603	0.0081	0.0079	0.0878	0.0187	0.0415	0.0233	0.0194	0.0256	0.0059	0.035	0.0404	0.1232	0.0065	0.0397	0.0927	0.0239	0.0203	0.0078	0.0045	0.0177	0.0217	0.1281	0.0393	0.1038	0.045	0.0056
1	rs10465808	63460722	0.97	0.0226446595703671	1.03	0.0875760293110768	0.396145373058514	0.942662988840735	0.0085	0.0083	0.0875	0.019	0.0422	0.0231	0.0194	0.0249	0.006	0.0349	0.0403	0.1229	0.0066	0.0397	0.0933	0.0236	0.0204	0.0079	0.0046	0.0176	0.0218	0.1282	0.0395	0.1033	0.044	0.0059
1	rs11208082	63461381	0.96	0.0287844243890396	1.04	0.0739648219953096	0.365236179420321	0.94487808251207	0.0086	0.0087	0.0868	0.0193	0.043	0.023	0.0195	0.0243	0.0061	0.0349	0.0402	0.1224	0.0068	0.0401	0.0944	0.0232	0.0205	0.0079	0.0047	0.017	0.0219	0.1285	0.0395	0.102	0.0441	0.006
1	rs79827014	63465583	0.95	0.036223894092762	1.04	0.0739648219953096	0.345919127911674	1.09665089363494	0.0087	0.0094	0.0881	0.0189	0.0435	0.0224	0.019	0.0238	0.006	0.0343	0.0402	0.1222	0.0071	0.0402	0.0952	0.0219	0.0203	0.0079	0.0049	0.0167	0.0226	0.1295	0.0393	0.1013	0.0442	0.0061
1	rs2297166	63465708	0.95	0.036223894092762	1.04	0.0739648219953096	0.333342060717415	1.05527585608453	0.0087	0.0094	0.0882	0.0189	0.0436	0.0224	0.019	0.0238	0.006	0.0343	0.04	0.1225	0.0071	0.0402	0.0952	0.0219	0.0203	0.0079	0.0046	0.0168	0.0225	0.1295	0.0394	0.1013	0.0442	0.0061
1	rs56273053	63471457	0.95	0.036223894092762	1.04	0.0739648219953096	0.36631614823924	1.09095448159845	0.0087	0.0095	0.0881	0.0189	0.0436	0.022	0.019	0.0236	0.006	0.0342	0.04	0.1228	0.0072	0.0401	0.0955	0.0215	0.0203	0.008	0.0048	0.0166	0.0225	0.1297	0.0393	0.1013	0.0444	0.0062
1	rs17124275	63474236	0.95	0.036223894092762	1.04	0.0739648219953096	0.366856744336668	1.08558862263097	0.0087	0.0095	0.0881	0.0189	0.0436	0.0219	0.0189	0.0235	0.0061	0.0342	0.04	0.1229	0.0072	0.0401	0.0955	0.0215	0.0203	0.008	0.0048	0.0165	0.0225	0.1298	0.0393	0.1013	0.0444	0.0062
1	rs11208088	63476010	0.95	0.036223894092762	1.04	0.0739648219953096	0.365883964942444	1.07860413571826	0.0087	0.0095	0.0881	0.0188	0.0436	0.0218	0.0189	0.0235	0.0061	0.0342	0.04	0.1229	0.0073	0.04	0.0956	0.0214	0.0203	0.008	0.0048	0.0165	0.0225	0.1299	0.0393	0.1013	0.0444	0.0062
1	rs17389604	63479728	0.95	0.036223894092762	1.04	0.0739648219953096	0.379402761756163	1.10642889467674	0.0088	0.0095	0.0881	0.0187	0.0437	0.0217	0.0189	0.0235	0.0061	0.0342	0.0399	0.1229	0.0073	0.0399	0.0955	0.0211	0.0202	0.0081	0.0048	0.0166	0.0225	0.1301	0.0393	0.1013	0.0443	0.0062
1	rs12119690	63484437	0.95	0.036223894092762	1.03	0.0875760293110768	0.417744392671335	1.20439833663069	0.0088	0.0095	0.0882	0.0184	0.0438	0.0214	0.0188	0.0236	0.0063	0.0343	0.0396	0.1227	0.0077	0.0395	0.0966	0.0204	0.0199	0.0083	0.005	0.0165	0.0228	0.1308	0.0393	0.1013	0.0441	0.0063
1	rs13376170	63486421	0.95	0.036223894092762	1.03	0.0875760293110768	0.418148714217297	1.21052892063754	0.0088	0.0095	0.0882	0.0184	0.0438	0.0214	0.0188	0.0236	0.0063	0.0343	0.0396	0.1226	0.0077	0.0395	0.0966	0.0203	0.0199	0.0083	0.005	0.0166	0.0228	0.1308	0.0392	0.1013	0.0441	0.0063
1	rs4436421	63490520	0.95	0.036223894092762	1.03	0.0875760293110768	0.440863495225676	1.2198180639895	0.0087	0.0095	0.0892	0.0183	0.0438	0.0212	0.0188	0.0238	0.0063	0.034	0.0397	0.1226	0.0077	0.0393	0.0966	0.0199	0.0199	0.0082	0.005	0.0166	0.0227	0.1312	0.0394	0.1011	0.0439	0.0063
1	rs79265284	63495201	0.95	0.036223894092762	1.03	0.0875760293110768	0.430603309148474	1.19165781410519	0.0087	0.0095	0.0891	0.0181	0.0439	0.0211	0.0187	0.0237	0.0062	0.0343	0.0398	0.1225	0.0076	0.0393	0.0967	0.0199	0.0198	0.0082	0.005	0.0166	0.0227	0.1313	0.0395	0.1007	0.0439	0.0064
1	rs12091913	63496207	0.95	0.036223894092762	1.03	0.0875760293110768	0.419710066171246	1.17679695687989	0.0087	0.0095	0.0891	0.0181	0.044	0.0211	0.0187	0.0237	0.0062	0.0344	0.0398	0.1225	0.0076	0.0394	0.0966	0.0198	0.0198	0.0082	0.005	0.0167	0.0227	0.1313	0.0395	0.1006	0.044	0.0064
1	rs74516893	63501280	0.95	0.036223894092762	1.04	0.0739648219953096	0.295618453933684	1.15933716093456	0.0087	0.0099	0.0891	0.0177	0.045	0.0199	0.0182	0.0236	0.0061	0.037	0.0394	0.1198	0.0082	0.0399	0.0988	0.0202	0.0194	0.0083	0.0051	0.0166	0.0223	0.1318	0.0397	0.0969	0.0457	0.0066
1	rs12072442	63501940	0.94	0.0451461751884772	1.02	0.103026239636585	0.274673406096065	1.10202681266972	0.0087	0.0101	0.0883	0.0172	0.0464	0.0188	0.0175	0.0244	0.0061	0.0386	0.0392	0.1176	0.0086	0.0403	0.0997	0.0205	0.0189	0.0082	0.0055	0.0167	0.0223	0.1315	0.04	0.095	0.047	0.0067
1	rs6694848	63503606	0.94	0.0451461751884772	1.02	0.103026239636585	0.3045309735109	1.17432339097851	0.0087	0.01	0.088	0.0168	0.0466	0.0185	0.0172	0.0247	0.006	0.0389	0.0388	0.1173	0.0092	0.0407	0.1004	0.0204	0.0188	0.0083	0.0056	0.0165	0.022	0.1319	0.04	0.0945	0.0472	0.0067
1	rs74850688	63506318	0.93	0.0557421353933153	1.02	0.103026239636585	0.353411344253295	1.32768088261994	0.0091	0.0102	0.0879	0.0169	0.0461	0.0181	0.0169	0.0249	0.0059	0.0387	0.0387	0.1177	0.0095	0.0407	0.1012	0.0196	0.0187	0.0083	0.0057	0.0171	0.0215	0.131	0.0404	0.0951	0.0476	0.0068
1	rs11208107	63512304	0.93	0.0557421353933153	1.01	0.120454976543865	0.430134451080492	1.49044605014052	0.0091	0.0103	0.0879	0.0169	0.0461	0.0181	0.0169	0.0246	0.0059	0.0387	0.0387	0.1178	0.0095	0.0407	0.1012	0.0196	0.0187	0.0084	0.0057	0.0172	0.0214	0.131	0.0404	0.0952	0.0477	0.0068
1	rs7543728	63514788	0.93	0.0557421353933153	1.01	0.120454976543865	0.431013767594107	1.48649883512297	0.0091	0.0103	0.0879	0.0169	0.0461	0.0181	0.0169	0.0246	0.0059	0.0387	0.0387	0.1178	0.0095	0.0407	0.1012	0.0196	0.0187	0.0084	0.0057	0.0172	0.0214	0.131	0.0404	0.0952	0.0477	0.0068
1	rs77234267	63515160	0.93	0.0557421353933153	1	0.139999700676332	0.432070121757862	1.48083835919179	0.0091	0.0103	0.0879	0.0169	0.046	0.0181	0.0169	0.0245	0.0059	0.0387	0.0386	0.1177	0.0095	0.0407	0.1012	0.0196	0.0187	0.0084	0.0057	0.0172	0.0214	0.1309	0.0404	0.0951	0.048	0.0068
1	rs881939	63517230	0.93	0.0557421353933153	1	0.139999700676332	0.447889383620925	1.52811308821939	0.0091	0.0104	0.0879	0.017	0.046	0.0181	0.0169	0.0246	0.006	0.0386	0.0386	0.1177	0.0095	0.0406	0.1012	0.0197	0.0187	0.0086	0.0057	0.0172	0.0214	0.1308	0.0404	0.0951	0.048	0.0068
1	rs1888177	63529371	0.93	0.0557421353933153	1	0.139999700676332	0.578561986917358	1.54277243696876	0.0093	0.0105	0.0872	0.017	0.0463	0.018	0.0171	0.0244	0.006	0.0385	0.0388	0.1178	0.0097	0.0405	0.1015	0.0193	0.0189	0.0085	0.0058	0.0172	0.0216	0.1307	0.0405	0.0943	0.0483	0.007
1	rs17318082	63532307	0.93	0.0557421353933153	1	0.139999700676332	0.592968246611132	1.4847831754756	0.0093	0.0105	0.0869	0.0169	0.0464	0.0179	0.0171	0.0243	0.006	0.0384	0.0388	0.1179	0.0098	0.0404	0.1015	0.0192	0.0189	0.0084	0.0058	0.0171	0.0215	0.1311	0.0405	0.0943	0.0482	0.0071
1	rs4915873	63535086	0.93	0.0557421353933153	0.99	0.161794913519683	0.537251927556609	1.44011760771635	0.0092	0.0105	0.0871	0.017	0.0464	0.018	0.0172	0.0243	0.006	0.0383	0.0387	0.118	0.0096	0.0404	0.1017	0.0192	0.0189	0.0084	0.0057	0.0171	0.0215	0.1309	0.0406	0.0943	0.0484	0.0071
1	rs77665570	63538050	0.93	0.0557421353933153	1	0.139999700676332	0.48681769096054	1.42749410236756	0.0092	0.0105	0.0869	0.0169	0.0466	0.0179	0.0171	0.0243	0.006	0.0383	0.0387	0.1181	0.0097	0.0405	0.1017	0.0192	0.0189	0.0083	0.0057	0.0171	0.0214	0.1308	0.0407	0.0941	0.0485	0.0071
1	rs11809015	63539607	0.93	0.0557421353933153	1	0.139999700676332	0.556864307433191	1.19876968924823	0.009	0.0105	0.0864	0.0166	0.0473	0.0178	0.0171	0.0245	0.0057	0.0384	0.0386	0.1189	0.0098	0.0411	0.102	0.0193	0.0187	0.0079	0.0057	0.0171	0.0212	0.1304	0.0411	0.0934	0.0488	0.007
1	rs4915875	63541118	0.93	0.0557421353933153	1	0.139999700676332	0.51291795468831	0.935707984457232	0.0089	0.0102	0.0854	0.0167	0.0478	0.018	0.0172	0.0244	0.0055	0.0385	0.0384	0.1194	0.0098	0.0418	0.1022	0.0193	0.0188	0.0074	0.0055	0.017	0.021	0.1314	0.0412	0.0929	0.0492	0.0067
1	rs17390078	63541801	0.93	0.0557421353933153	1	0.139999700676332	0.399300559839209	0.930971810795408	0.0089	0.0101	0.0845	0.0167	0.0477	0.0181	0.0171	0.0244	0.0054	0.0385	0.0381	0.1194	0.0098	0.0418	0.1027	0.0191	0.0187	0.0078	0.0055	0.017	0.0209	0.1317	0.0411	0.0934	0.0492	0.0065
1	rs7555467	63544850	0.91	0.0827439743829911	1	0.139999700676332	0.357455257692426	0.776921158528154	0.009	0.0101	0.0843	0.0161	0.0482	0.018	0.0166	0.0249	0.0048	0.0385	0.0367	0.1212	0.0097	0.0415	0.1045	0.0188	0.0184	0.007	0.0052	0.017	0.0207	0.1321	0.0407	0.0949	0.0492	0.006
1	rs12116472	63546315	0.91	0.0827439743829911	1	0.139999700676332	0.334784886220867	0.813426970307083	0.009	0.0101	0.0843	0.016	0.0484	0.018	0.0164	0.0248	0.0046	0.0385	0.0363	0.1215	0.0095	0.0414	0.1051	0.0186	0.0184	0.0081	0.0051	0.017	0.0207	0.1322	0.0404	0.0949	0.0492	0.0057
1	rs10889402	63550500	0.91	0.0827439743829911	1	0.139999700676332	0.289086074996944	0.673493551075702	0.009	0.01	0.084	0.0158	0.0484	0.0179	0.016	0.0246	0.0044	0.0385	0.0357	0.1223	0.0092	0.0412	0.1062	0.0183	0.0183	0.0075	0.0048	0.0166	0.0206	0.1365	0.0396	0.0951	0.0491	0.0052
1	rs6662149	63550604	0.91	0.0827439743829911	1	0.139999700676332	0.298185219318354	0.677029823050431	0.009	0.01	0.084	0.0158	0.0484	0.0179	0.016	0.0246	0.0044	0.0385	0.0357	0.1223	0.0092	0.0412	0.1062	0.0183	0.0183	0.0075	0.0048	0.0166	0.0206	0.1366	0.0395	0.0951	0.0491	0.0052
1	rs72674224	63553024	0.91	0.0827439743829911	0.99	0.161794913519683	0.243806332637757	0.646961796231791	0.0089	0.01	0.0841	0.0157	0.0483	0.018	0.016	0.0245	0.0044	0.0384	0.0357	0.1224	0.0091	0.0412	0.1063	0.0183	0.0182	0.0075	0.0047	0.0165	0.0205	0.137	0.0393	0.0953	0.049	0.0051
1	rs114684609	63553306	0.91	0.0827439743829911	0.99	0.161794913519683	0.23925890947826	0.659830611833954	0.0089	0.01	0.0841	0.0156	0.0483	0.018	0.016	0.0245	0.0044	0.0383	0.0357	0.1224	0.0091	0.0412	0.1066	0.0182	0.0182	0.0075	0.0047	0.0165	0.0204	0.1372	0.0393	0.0955	0.049	0.0051
1	rs17390316	63553308	0.91	0.0827439743829911	0.99	0.161794913519683	0.242632490155366	0.660563543800611	0.0089	0.01	0.084	0.0156	0.0483	0.018	0.016	0.0245	0.0043	0.0382	0.0356	0.1223	0.0091	0.0411	0.1068	0.0182	0.0182	0.0075	0.0046	0.0164	0.0204	0.1375	0.0392	0.0955	0.049	0.0051
1	rs6663920	63554295	0.9	0.0995502148251544	0.99	0.161794913519683	0.215641719194118	0.670549885790625	0.0089	0.01	0.0842	0.0154	0.0481	0.0182	0.0159	0.0243	0.0042	0.0381	0.0354	0.1232	0.0088	0.0413	0.1075	0.0178	0.0177	0.0075	0.0047	0.0161	0.0199	0.1386	0.0386	0.0965	0.0484	0.0049
1	rs10889403	63561950	0.89	0.118826527661215	0.99	0.161794913519683	0.169702569035156	0.671432676443995	0.0088	0.0101	0.0841	0.015	0.0474	0.0184	0.0155	0.0241	0.0042	0.0381	0.0352	0.1241	0.0084	0.0416	0.1087	0.0171	0.0169	0.0074	0.0045	0.0156	0.0188	0.1404	0.038	0.0989	0.0482	0.0051
1	rs9660748	63563105	0.89	0.118826527661215	1	0.139999700676332	0.168040883993482	0.667462209667428	0.0087	0.01	0.0846	0.0149	0.0471	0.0182	0.0155	0.0242	0.0042	0.0381	0.0352	0.1243	0.0084	0.0417	0.1087	0.017	0.0166	0.0073	0.0045	0.0156	0.0186	0.1407	0.038	0.0994	0.0481	0.0051
1	rs11208127	63567217	0.89	0.118826527661215	1	0.139999700676332	0.15667574814294	0.65631514504458	0.0088	0.01	0.0854	0.0149	0.0473	0.018	0.0154	0.0242	0.0042	0.0379	0.0351	0.1244	0.0084	0.0418	0.1085	0.017	0.0161	0.0072	0.0045	0.0156	0.0184	0.1411	0.0376	0.1	0.0481	0.0051
1	rs1887809	63569036	0.89	0.118826527661215	1	0.139999700676332	0.155797472744788	0.656168761085753	0.0088	0.01	0.0854	0.0148	0.0473	0.0179	0.0154	0.0242	0.0042	0.0379	0.0351	0.1244	0.0084	0.0418	0.1086	0.017	0.016	0.0072	0.0045	0.0156	0.0184	0.1412	0.0376	0.1	0.0481	0.0051
1	rs74542288	63582144	0.9	0.0995502148251544	1	0.139999700676332	0.090817025012544	0.542451798249531	0.0087	0.0098	0.0858	0.0142	0.047	0.0178	0.0154	0.0242	0.004	0.0381	0.0348	0.1242	0.008	0.0423	0.1107	0.0168	0.0157	0.0066	0.0044	0.0153	0.0183	0.141	0.0376	0.1004	0.0487	0.0049
1	rs7526034	63586973	0.9	0.0995502148251544	0.99	0.161794913519683	0.0852558634117956	0.483430145616376	0.0087	0.0097	0.0858	0.0141	0.0468	0.0177	0.0155	0.024	0.0039	0.038	0.0345	0.1239	0.0078	0.0428	0.1118	0.0168	0.0157	0.0064	0.0044	0.0152	0.0182	0.141	0.0375	0.1011	0.0489	0.0047
1	rs10493340	63591129	0.9	0.0995502148251544	0.99	0.161794913519683	0.0864254188507299	0.481529047236422	0.0087	0.0097	0.0858	0.0141	0.0468	0.0177	0.0155	0.024	0.0039	0.038	0.0345	0.1239	0.0078	0.0428	0.1118	0.0168	0.0157	0.0064	0.0044	0.0152	0.0182	0.141	0.0374	0.1011	0.0489	0.0047
1	rs77690883	63593372	0.9	0.0995502148251544	0.99	0.161794913519683	0.0687331683397283	0.469489047360498	0.0087	0.0097	0.0858	0.014	0.0468	0.0177	0.0155	0.024	0.0039	0.038	0.0345	0.1238	0.0078	0.0428	0.1123	0.0167	0.0156	0.0063	0.0044	0.0151	0.0182	0.141	0.0374	0.1011	0.0488	0.0047
1	rs78807162	63595298	0.9	0.0995502148251544	0.99	0.161794913519683	0.0622368254796216	0.457395053135212	0.0087	0.0097	0.0858	0.014	0.0468	0.0177	0.0155	0.0241	0.0039	0.038	0.0345	0.1238	0.0077	0.0429	0.1124	0.0167	0.0156	0.0063	0.0043	0.0151	0.0182	0.1411	0.0374	0.1013	0.0488	0.0047
1	rs41290156	63605347	0.9	0.0995502148251544	0.97	0.212655582583661	0.0437350954925155	0.408572907230881	0.0086	0.0096	0.0859	0.014	0.0467	0.0177	0.0156	0.0241	0.0038	0.038	0.0345	0.1236	0.0076	0.043	0.1126	0.0167	0.0156	0.006	0.0041	0.0151	0.0182	0.1415	0.0373	0.1017	0.0487	0.0046
1	rs11587031	63605743	0.9	0.0995502148251544	0.97	0.212655582583661	0.046739942066198	0.401702735965235	0.0085	0.0096	0.0859	0.014	0.0466	0.0177	0.0156	0.0241	0.0038	0.0381	0.0344	0.1236	0.0076	0.043	0.1127	0.0167	0.0156	0.006	0.0041	0.0151	0.0182	0.1415	0.0374	0.1017	0.0487	0.0046
1	rs12748487	63609387	0.9	0.0995502148251544	0.97	0.212655582583661	0.0434360890502953	0.393963971887036	0.0085	0.0096	0.0859	0.014	0.0466	0.0177	0.0156	0.0241	0.0038	0.0381	0.0344	0.1236	0.0075	0.043	0.1128	0.0167	0.0156	0.0059	0.0041	0.0151	0.0181	0.1415	0.0374	0.1018	0.0487	0.0046
1	rs114941460	63618882	0.89	0.118826527661215	0.97	0.212655582583661	0.0104891421560375	0.284218648692039	0.008	0.0091	0.088	0.0137	0.0454	0.018	0.0162	0.024	0.0035	0.0381	0.0342	0.1215	0.0064	0.0431	0.1151	0.0176	0.0157	0.0047	0.0039	0.0146	0.0175	0.1421	0.0366	0.1054	0.0479	0.0042
1	rs76178975	63623436	0.89	0.118826527661215	0.96	0.241969076141015	0.010803075648185	0.301570504342006	0.0079	0.0091	0.0883	0.0137	0.0451	0.018	0.0163	0.024	0.0035	0.038	0.0341	0.1215	0.0063	0.043	0.1154	0.0177	0.0157	0.0046	0.004	0.0145	0.0174	0.1422	0.0365	0.1059	0.0478	0.0041
1	rs17124726	63626108	0.89	0.118826527661215	0.97	0.212655582583661	0.0116999937853738	0.27757517708585	0.0079	0.009	0.0884	0.0137	0.045	0.0181	0.0163	0.0239	0.0035	0.0381	0.0341	0.1216	0.0063	0.0429	0.1156	0.0178	0.0157	0.0046	0.0039	0.0145	0.0174	0.1423	0.0364	0.1061	0.0477	0.0041
1	rs3887428	63626202	0.89	0.118826527661215	0.97	0.212655582583661	0.0119164887150945	0.267184636499526	0.0079	0.009	0.0884	0.0137	0.045	0.0181	0.0163	0.0239	0.0035	0.0381	0.0341	0.1216	0.0063	0.0429	0.1156	0.0178	0.0157	0.0046	0.0039	0.0145	0.0174	0.1423	0.0364	0.1061	0.0477	0.0041
1	rs56329334	63627472	0.89	0.118826527661215	0.96	0.241969076141015	0.00973949209223342	0.298478900403108	0.0079	0.009	0.0884	0.0136	0.045	0.0181	0.0163	0.0239	0.0035	0.038	0.0341	0.1215	0.0062	0.0428	0.1158	0.0178	0.0157	0.0046	0.0039	0.0145	0.0174	0.1423	0.0364	0.1062	0.0477	0.004
1	rs76148687	63629398	0.89	0.118826527661215	0.96	0.241969076141015	0.004098657254998	0.268562937978987	0.0075	0.0088	0.0884	0.0133	0.0447	0.0185	0.0164	0.024	0.0034	0.0381	0.0338	0.1206	0.0055	0.0424	0.1175	0.0179	0.0154	0.0045	0.0035	0.0147	0.0175	0.1435	0.0364	0.1074	0.0474	0.0036
1	rs10493341	63632591	0.88	0.140769569262351	0.96	0.241969076141015	0.00552920156985394	0.343843232318371	0.0069	0.0084	0.0883	0.0127	0.0443	0.0191	0.0166	0.0237	0.0033	0.0378	0.0333	0.1188	0.0042	0.0417	0.1208	0.0182	0.015	0.0047	0.0028	0.0151	0.0178	0.1457	0.0364	0.1097	0.0467	0.0027
1	rs72674267	63635005	0.88	0.140769569262351	0.96	0.241969076141015	0.00564814071759563	0.347314150895086	0.0069	0.0084	0.0883	0.0127	0.0443	0.0191	0.0166	0.0237	0.0033	0.0378	0.0333	0.1188	0.0041	0.0417	0.1209	0.0182	0.015	0.0047	0.0028	0.0151	0.0178	0.1457	0.0363	0.1097	0.0467	0.0027
1	rs4915637	63638069	0.88	0.140769569262351	0.96	0.241969076141015	0.00468366328125668	0.281415529870671	0.0068	0.0083	0.0883	0.0127	0.0443	0.0191	0.0167	0.0237	0.0033	0.0378	0.0333	0.1188	0.0041	0.0417	0.1211	0.0182	0.015	0.0047	0.0028	0.0152	0.0178	0.1458	0.0363	0.1098	0.0466	0.0026
1	rs12143654	63640802	0.88	0.140769569262351	0.95	0.274028283204826	0.0057150716360361	0.257939203760382	0.0066	0.0081	0.0886	0.0128	0.0439	0.0192	0.0167	0.0234	0.0031	0.0379	0.0331	0.1195	0.0039	0.0417	0.1217	0.0181	0.0151	0.0048	0.0026	0.0155	0.0181	0.1459	0.0358	0.1103	0.0459	0.0024
1	rs7515650	63650851	0.87	0.165571370278195	0.95	0.274028283204826	0.00710375007586515	0.271556793075828	0.0066	0.0082	0.0886	0.0128	0.0437	0.0192	0.0168	0.0233	0.0032	0.038	0.033	0.1197	0.0039	0.0416	0.1222	0.0181	0.0151	0.0048	0.0026	0.0156	0.0182	0.1457	0.0356	0.1104	0.0457	0.0023
1	rs74078893	63654042	0.87	0.165571370278195	0.95	0.274028283204826	0.00774537117577905	0.23842971495909	0.0066	0.0082	0.0886	0.0128	0.0437	0.0193	0.0168	0.0233	0.0032	0.038	0.033	0.1198	0.0039	0.0416	0.1222	0.0181	0.0151	0.0048	0.0026	0.0156	0.0182	0.1458	0.0356	0.1105	0.0456	0.0023
1	rs67736570	63654256	0.87	0.165571370278195	0.95	0.274028283204826	0.00675266205527851	0.227114652465071	0.0066	0.0082	0.0885	0.0128	0.0437	0.0192	0.0168	0.0233	0.0032	0.0383	0.033	0.1198	0.0039	0.0417	0.1222	0.018	0.0151	0.0048	0.0026	0.0157	0.0182	0.1458	0.0354	0.1105	0.0456	0.0023
1	rs77952221	63675160	0.87	0.165571370278195	0.95	0.274028283204826	0.00931646630900975	0.241202673904836	0.0064	0.0077	0.0881	0.0132	0.0438	0.0192	0.0168	0.0236	0.0032	0.0386	0.0335	0.1194	0.0035	0.0415	0.1218	0.0178	0.0148	0.0044	0.0025	0.0163	0.019	0.145	0.0354	0.1128	0.0449	0.002
1	rs4915886	63677260	0.87	0.165571370278195	0.95	0.274028283204826	0.00887919584272505	0.232914789816243	0.0064	0.0077	0.0881	0.0132	0.0439	0.0192	0.0168	0.0236	0.0032	0.0386	0.0335	0.1194	0.0035	0.0416	0.1215	0.0178	0.0148	0.0044	0.0025	0.0163	0.019	0.145	0.0354	0.1128	0.0449	0.0019
1	rs11208171	63692004	0.86	0.193417951625055	0.95	0.274028283204826	0.00723190732256627	0.178762325085799	0.0064	0.0077	0.0877	0.0136	0.044	0.0191	0.017	0.0236	0.0032	0.0384	0.0333	0.1192	0.0034	0.0413	0.1208	0.0178	0.0151	0.0043	0.0023	0.0164	0.019	0.1448	0.0355	0.1131	0.0462	0.0019
1	rs943872	63702557	0.86	0.193417951625055	0.95	0.274028283204826	0.00700091461347133	0.175853501590035	0.0064	0.0077	0.0876	0.0136	0.044	0.0191	0.017	0.0236	0.0032	0.0384	0.0333	0.1192	0.0034	0.0413	0.1208	0.0178	0.0151	0.0043	0.0023	0.0164	0.0191	0.1447	0.0355	0.1134	0.0463	0.0018
1	rs34954621	63723267	0.86	0.193417951625055	0.96	0.241969076141015	0.00779650484450138	0.196762943231007	0.0064	0.0076	0.0877	0.0133	0.044	0.019	0.017	0.0235	0.0032	0.0379	0.0335	0.1195	0.0034	0.0413	0.1208	0.0179	0.015	0.004	0.0022	0.0165	0.0191	0.1451	0.0356	0.1136	0.0463	0.0018
1	rs670318	63727542	0.86	0.193417951625055	0.96	0.241969076141015	0.00867345578235086	0.211279633482853	0.0064	0.0075	0.0877	0.0132	0.0441	0.0189	0.017	0.0235	0.0032	0.0376	0.0337	0.1197	0.0033	0.0412	0.1209	0.018	0.0149	0.0039	0.0021	0.0166	0.0192	0.1453	0.0357	0.1137	0.0463	0.0018
1	rs6673299	63738757	0.86	0.193417951625055	0.96	0.241969076141015	0.00889335758955321	0.211066798329293	0.0063	0.0075	0.0877	0.0131	0.0441	0.0188	0.017	0.0235	0.0032	0.0375	0.0337	0.1198	0.0033	0.0412	0.1209	0.018	0.0149	0.0039	0.0021	0.0166	0.0192	0.1454	0.0357	0.1137	0.0463	0.0018
1	rs10889415	63740486	0.86	0.193417951625055	0.96	0.241969076141015	0.0109295067276816	0.202717078738739	0.0064	0.0075	0.0876	0.0131	0.0441	0.0188	0.017	0.0235	0.0033	0.0374	0.0337	0.1198	0.0034	0.0412	0.1208	0.018	0.0149	0.0039	0.0021	0.0166	0.0192	0.1454	0.0357	0.1137	0.0463	0.0018
1	rs11589776	63744003	0.86	0.193417951625055	0.96	0.241969076141015	0.0117815609865875	0.202402220991844	0.0064	0.0075	0.0876	0.0131	0.0441	0.0188	0.017	0.0236	0.0033	0.0373	0.0337	0.1198	0.0034	0.0412	0.1208	0.018	0.0149	0.0039	0.0021	0.0167	0.0192	0.1452	0.0357	0.1138	0.0463	0.0018
1	rs7527515	63747459	0.86	0.193417951625055	0.96	0.241969076141015	0.0118929402622297	0.209048413889045	0.0064	0.0075	0.0876	0.0131	0.0441	0.0188	0.017	0.0236	0.0033	0.0373	0.0337	0.1198	0.0034	0.0412	0.1208	0.018	0.0149	0.0039	0.0021	0.0167	0.0192	0.1452	0.0357	0.1138	0.0464	0.0018
1	rs61766454	63767531	0.86	0.193417951625055	0.96	0.241969076141015	0.0092627581595511	0.197803209103784	0.0064	0.0073	0.0879	0.013	0.0442	0.0183	0.0174	0.0234	0.0033	0.0379	0.034	0.1197	0.0034	0.0409	0.1202	0.018	0.0148	0.0038	0.002	0.0168	0.0192	0.1445	0.0359	0.1139	0.0468	0.0019
1	rs114943318	63769543	0.86	0.193417951625055	0.96	0.241969076141015	0.00904548779250911	0.226569922258789	0.0063	0.0073	0.0881	0.0129	0.0442	0.0183	0.0175	0.0234	0.0033	0.038	0.034	0.1196	0.0034	0.0409	0.1199	0.018	0.0148	0.0038	0.0021	0.0169	0.0194	0.1443	0.0359	0.1141	0.0468	0.0019
1	rs1977125	63772373	0.86	0.193417951625055	0.96	0.241969076141015	0.00843047792412504	0.211173207027772	0.0063	0.0073	0.0883	0.0129	0.0442	0.0182	0.0175	0.0234	0.0033	0.0381	0.034	0.1196	0.0034	0.0408	0.1196	0.0179	0.0148	0.0038	0.0021	0.017	0.0196	0.144	0.036	0.1143	0.0468	0.0019
1	rs12024843	63773214	0.86	0.193417951625055	0.96	0.241969076141015	0.00835365240929758	0.247227084769851	0.0063	0.0073	0.0883	0.0129	0.0442	0.0182	0.0175	0.0234	0.0033	0.0381	0.0341	0.1196	0.0034	0.0408	0.1196	0.0179	0.0148	0.0038	0.0021	0.017	0.0196	0.144	0.036	0.1144	0.0468	0.0019
1	rs11208185	63780819	0.86	0.193417951625055	0.96	0.241969076141015	0.00764387493784779	0.27990073074286	0.0063	0.0073	0.0884	0.0128	0.0441	0.0181	0.0176	0.0233	0.0032	0.0383	0.034	0.1197	0.0033	0.0411	0.119	0.018	0.0148	0.0037	0.0021	0.017	0.0197	0.1437	0.036	0.1146	0.0467	0.0019
1	rs11208186	63783472	0.86	0.193417951625055	0.96	0.241969076141015	0.00709977350659043	0.246331596338012	0.0063	0.0073	0.0884	0.0128	0.044	0.0181	0.0177	0.0233	0.0032	0.0384	0.034	0.1198	0.0033	0.0411	0.1188	0.018	0.0149	0.0037	0.0021	0.0171	0.0198	0.1436	0.036	0.1147	0.0467	0.0019
1	rs2274188	63789015	0.86	0.193417951625055	0.96	0.241969076141015	0.00463492845841634	0.277691313097827	0.0063	0.0073	0.0887	0.013	0.0437	0.018	0.0177	0.0234	0.003	0.0383	0.034	0.1199	0.0032	0.0411	0.1185	0.018	0.015	0.0037	0.0022	0.0171	0.02	0.1437	0.0359	0.115	0.0463	0.0019
1	rs75568279	63791579	0.86	0.193417951625055	0.96	0.241969076141015	0.00464064125780939	0.294095902778297	0.0063	0.0073	0.0887	0.013	0.0436	0.018	0.0178	0.0235	0.0029	0.0383	0.034	0.1199	0.0031	0.0411	0.1181	0.018	0.0151	0.0036	0.0022	0.0172	0.0202	0.1435	0.036	0.1152	0.0462	0.0019
1	rs61768575	63793076	0.86	0.193417951625055	0.96	0.241969076141015	0.00484408909132821	0.291263381897018	0.0063	0.0074	0.0889	0.0131	0.0436	0.0179	0.0178	0.0236	0.0029	0.0382	0.0341	0.1199	0.0031	0.0411	0.118	0.018	0.0152	0.0036	0.0022	0.017	0.0208	0.1432	0.036	0.1152	0.0462	0.0019
1	rs72676118	63794815	0.86	0.193417951625055	0.96	0.241969076141015	0.00245103671521453	0.267184636499526	0.0062	0.0075	0.0892	0.0132	0.0437	0.0176	0.0179	0.0238	0.0027	0.0384	0.0342	0.1199	0.003	0.0411	0.1175	0.018	0.0154	0.0035	0.0022	0.0171	0.0214	0.1424	0.0361	0.1147	0.0463	0.0019
1	rs12044265	63796386	0.85	0.2244882202137	0.96	0.241969076141015	0.000587185218059188	0.248235742009715	0.0063	0.0078	0.0906	0.0136	0.0434	0.0171	0.0183	0.0252	0.002	0.0391	0.0345	0.1213	0.0026	0.0405	0.1174	0.0177	0.0158	0.0032	0.002	0.0173	0.0224	0.141	0.0361	0.1121	0.0456	0.0021
1	rs10489494	63798761	0.83	0.29697514221559	0.96	0.241969076141015	0.00165348565612967	0.325544399730845	0.0066	0.0077	0.0916	0.0134	0.0425	0.0165	0.0186	0.0267	0.0019	0.0398	0.035	0.1212	0.0023	0.0409	0.1173	0.0177	0.0163	0.0028	0.0019	0.0178	0.0234	0.1397	0.0359	0.1107	0.0443	0.0026
1	rs12123368	63799525	0.83	0.29697514221559	0.96	0.241969076141015	0.00262278411789137	0.341617247067015	0.0067	0.0078	0.0917	0.0134	0.0423	0.0165	0.0185	0.0269	0.0019	0.04	0.0352	0.1213	0.0022	0.041	0.1174	0.0176	0.0164	0.0027	0.0019	0.0179	0.0236	0.1396	0.0359	0.1102	0.0439	0.0027
1	rs2064440	63800482	0.83	0.29697514221559	0.96	0.241969076141015	0.00422457860220919	0.361297182392564	0.0068	0.008	0.0914	0.0135	0.042	0.0164	0.0184	0.0271	0.0019	0.0402	0.0354	0.1217	0.0022	0.0413	0.1176	0.0175	0.0164	0.0027	0.0019	0.018	0.0239	0.1396	0.0359	0.1093	0.0433	0.0028
1	rs35808653	63810941	0.82	0.338707801994422	0.96	0.241969076141015	0.0211213434339871	0.360920589451984	0.0072	0.0082	0.0914	0.0135	0.0418	0.0162	0.018	0.0274	0.002	0.0403	0.0361	0.12	0.0024	0.0419	0.1178	0.0174	0.0165	0.0025	0.002	0.0178	0.0246	0.1404	0.0359	0.1083	0.042	0.0036
1	rs55869073	63817470	0.82	0.338707801994422	0.96	0.241969076141015	0.0395913006121721	0.377086704297892	0.0075	0.0082	0.0907	0.0135	0.0416	0.0157	0.018	0.0275	0.0021	0.0405	0.0363	0.1197	0.0025	0.0421	0.1182	0.0175	0.0166	0.0025	0.002	0.0178	0.0249	0.1405	0.036	0.1079	0.0417	0.0038
1	rs6675284	63818393	0.82	0.338707801994422	0.96	0.241969076141015	0.0437950649014268	0.359791480993366	0.0075	0.0082	0.0907	0.0135	0.0417	0.0157	0.018	0.0272	0.0021	0.0407	0.0363	0.1196	0.0025	0.0421	0.1182	0.0175	0.0166	0.0025	0.002	0.0178	0.025	0.1408	0.036	0.1076	0.0416	0.0038
1	rs78470177	63819704	0.82	0.338707801994422	0.96	0.241969076141015	0.0525498568044553	0.362804669109467	0.0075	0.0082	0.0906	0.0135	0.0416	0.0156	0.018	0.0274	0.0021	0.0409	0.0363	0.1196	0.0025	0.0421	0.1186	0.0174	0.0167	0.0025	0.002	0.0178	0.0249	0.1404	0.036	0.1078	0.0414	0.0039
1	rs11208192	63820334	0.82	0.338707801994422	0.97	0.212655582583661	0.0576984924752009	0.368599807557686	0.0075	0.0082	0.0905	0.0135	0.0416	0.0156	0.018	0.0275	0.0021	0.0409	0.0362	0.1197	0.0024	0.0422	0.1188	0.0174	0.0167	0.0024	0.002	0.0178	0.0248	0.1402	0.0359	0.1079	0.0414	0.0039
1	rs7522426	63821329	0.82	0.338707801994422	0.96	0.241969076141015	0.0644653752675538	0.367968643820657	0.0075	0.0082	0.0903	0.0135	0.0416	0.0156	0.0181	0.0276	0.0021	0.041	0.0362	0.1192	0.0024	0.0424	0.1191	0.0173	0.0168	0.0024	0.002	0.0178	0.0248	0.14	0.036	0.108	0.0413	0.004
1	rs114494014	63822507	0.82	0.338707801994422	0.96	0.241969076141015	0.0689157366042166	0.364817418974571	0.0075	0.0082	0.0901	0.0135	0.0416	0.0156	0.018	0.0276	0.0021	0.0411	0.0363	0.1191	0.0024	0.0424	0.1193	0.0173	0.0168	0.0024	0.002	0.0179	0.0248	0.1399	0.036	0.1081	0.0413	0.004
1	rs34242845	63832889	0.81	0.384295662080596	0.96	0.241969076141015	0.128081809139994	0.387290826145174	0.0074	0.0083	0.0887	0.0135	0.042	0.0154	0.0174	0.0278	0.002	0.0414	0.0366	0.118	0.0023	0.0426	0.1204	0.0175	0.017	0.0024	0.002	0.0191	0.0247	0.1389	0.0361	0.1087	0.0408	0.0043
1	rs66982119	63834080	0.81	0.384295662080596	0.96	0.241969076141015	0.134536990086764	0.385499626947226	0.0074	0.0083	0.0886	0.0135	0.042	0.0154	0.0174	0.0278	0.002	0.0414	0.0366	0.1179	0.0023	0.0428	0.1205	0.0175	0.017	0.0024	0.002	0.0191	0.0247	0.1388	0.0361	0.1087	0.0408	0.0043
1	rs6694198	63834521	0.81	0.384295662080596	0.97	0.212655582583661	0.13624302075934	0.387034799202471	0.0074	0.0083	0.0886	0.0135	0.042	0.0154	0.0174	0.0278	0.002	0.0414	0.0365	0.1179	0.0023	0.0429	0.1205	0.0175	0.017	0.0024	0.002	0.0192	0.0247	0.1388	0.0361	0.1087	0.0407	0.0043
1	rs59483654	63834814	0.81	0.384295662080596	0.97	0.212655582583661	0.133396567633972	0.380394692056933	0.0074	0.0083	0.0886	0.0135	0.042	0.0154	0.0174	0.0278	0.002	0.0414	0.0365	0.1179	0.0023	0.0429	0.1205	0.0175	0.017	0.0024	0.002	0.0192	0.0247	0.1387	0.0361	0.1087	0.0407	0.0043
1	rs75771261	63856129	0.81	0.384295662080596	0.97	0.212655582583661	0.201243128399195	0.449112104246552	0.0074	0.0083	0.0885	0.0134	0.0428	0.016	0.0176	0.0277	0.002	0.0414	0.0362	0.1179	0.0024	0.0423	0.1206	0.0177	0.0175	0.0025	0.0021	0.0195	0.0249	0.1367	0.0366	0.1091	0.0396	0.0045
1	rs75809708	63861461	0.81	0.384295662080596	0.97	0.212655582583661	0.209510722253629	0.445118628872377	0.0074	0.0083	0.0885	0.0134	0.0429	0.016	0.0176	0.0277	0.0021	0.0414	0.0362	0.1179	0.0024	0.0423	0.1206	0.0177	0.0175	0.0025	0.0021	0.0195	0.0249	0.1366	0.0367	0.1091	0.0395	0.0045
1	rs12748088	63862740	0.81	0.384295662080596	0.97	0.212655582583661	0.209310735049582	0.444188180337786	0.0074	0.0083	0.0885	0.0134	0.0429	0.016	0.0176	0.0277	0.0021	0.0414	0.0362	0.1179	0.0024	0.0423	0.1206	0.0177	0.0175	0.0025	0.0021	0.0195	0.0249	0.1365	0.0367	0.1091	0.0395	0.0045
1	rs35383149	63872032	0.81	0.384295662080596	0.97	0.212655582583661	0.224358869777374	0.458332725394307	0.0075	0.0083	0.0886	0.0134	0.043	0.016	0.0177	0.0277	0.0021	0.0414	0.0362	0.1179	0.0024	0.0423	0.1206	0.0177	0.0176	0.0025	0.0021	0.0196	0.0249	0.1364	0.0368	0.109	0.0391	0.0045
1	rs116381583	63875702	0.81	0.384295662080596	0.98	0.18597139562509	0.225566331565994	0.458600724416322	0.0075	0.0083	0.0886	0.0134	0.043	0.016	0.0177	0.0277	0.0021	0.0414	0.0362	0.1179	0.0024	0.0423	0.1206	0.0177	0.0176	0.0025	0.0021	0.0196	0.0249	0.1364	0.0368	0.109	0.0391	0.0045
1	rs4630153	63881552	0.81	0.384295662080596	0.98	0.18597139562509	0.231742457638215	0.461148764557849	0.0075	0.0083	0.0886	0.0134	0.0431	0.0161	0.0177	0.0277	0.0021	0.0413	0.0362	0.118	0.0024	0.0424	0.1205	0.0178	0.0176	0.0025	0.0021	0.0196	0.0249	0.1362	0.0368	0.1089	0.0391	0.0045
1	rs34438132	63884093	0.81	0.384295662080596	0.98	0.18597139562509	0.233184152487582	0.467467658461391	0.0075	0.0083	0.0886	0.0134	0.043	0.0161	0.0177	0.0277	0.0021	0.0413	0.0362	0.118	0.0024	0.0424	0.1205	0.0178	0.0176	0.0025	0.0021	0.0196	0.0249	0.1362	0.0368	0.1088	0.0391	0.0045
1	rs6657396	63891080	0.81	0.384295662080596	0.98	0.18597139562509	0.238097199171256	0.468680218915107	0.0075	0.0083	0.0886	0.0134	0.0429	0.0161	0.0178	0.0277	0.0021	0.0413	0.0362	0.118	0.0024	0.0425	0.1205	0.0178	0.0176	0.0025	0.0021	0.0197	0.025	0.1362	0.0368	0.1088	0.0391	0.0046
1	rs2941737	63894159	0.81	0.384295662080596	0.99	0.161794913519683	0.243980500372365	0.475296250137406	0.0075	0.0083	0.0886	0.0134	0.0429	0.0161	0.0178	0.0278	0.0021	0.0413	0.0362	0.118	0.0024	0.0425	0.1204	0.0178	0.0176	0.0025	0.0021	0.0197	0.025	0.1361	0.0368	0.1088	0.0391	0.0046
1	rs3004318	63900739	0.81	0.384295662080596	0.99	0.161794913519683	0.250914814982002	0.483566012291124	0.0075	0.0083	0.0887	0.0134	0.043	0.016	0.0178	0.0279	0.0021	0.0414	0.0362	0.118	0.0024	0.0425	0.1205	0.0175	0.0176	0.0025	0.0021	0.0197	0.025	0.136	0.0369	0.1087	0.0391	0.0046
1	rs12023577	63902431	0.81	0.384295662080596	0.98	0.18597139562509	0.253264754949737	0.484245493300183	0.0075	0.0083	0.0887	0.0134	0.043	0.016	0.0178	0.0279	0.0021	0.0414	0.0362	0.118	0.0024	0.0425	0.1205	0.0175	0.0176	0.0025	0.0021	0.0197	0.025	0.136	0.0369	0.1086	0.0391	0.0046
1	rs17319555	63904661	0.81	0.384295662080596	0.99	0.161794913519683	0.256521075545251	0.480986231679166	0.0075	0.0083	0.0887	0.0134	0.043	0.016	0.0178	0.028	0.0021	0.0415	0.0362	0.118	0.0024	0.0425	0.1205	0.0175	0.0176	0.0025	0.0021	0.0197	0.0251	0.1359	0.0369	0.1086	0.0391	0.0046
1	rs72676165	63912182	0.81	0.384295662080596	1	0.139999700676332	0.266974799469717	0.502683476714649	0.0075	0.0083	0.0886	0.0134	0.0431	0.016	0.0178	0.0281	0.0021	0.0415	0.0363	0.1178	0.0024	0.0425	0.1204	0.0175	0.0176	0.0025	0.0021	0.0196	0.0252	0.1357	0.037	0.1085	0.0391	0.0046
1	rs17125032	63922272	0.81	0.384295662080596	1	0.139999700676332	0.300958864231046	0.521572161333961	0.0076	0.0084	0.0885	0.0134	0.0433	0.016	0.0178	0.0283	0.0021	0.0417	0.0365	0.1175	0.0024	0.0426	0.1201	0.0176	0.0175	0.0025	0.0021	0.0195	0.0255	0.1353	0.0372	0.1083	0.0391	0.0047
1	rs72679030	63927838	0.81	0.384295662080596	1.01	0.120454976543865	0.298136680589518	0.517835688069986	0.0076	0.0084	0.0885	0.0134	0.0433	0.016	0.0178	0.0283	0.0021	0.0417	0.0365	0.1175	0.0024	0.0426	0.1201	0.0176	0.0175	0.0025	0.0021	0.0195	0.0255	0.1353	0.0372	0.1083	0.0391	0.0047
1	rs72918611	63930811	0.81	0.384295662080596	1.01	0.120454976543865	0.299351408123875	0.50831779514886	0.0076	0.0084	0.0885	0.0134	0.0433	0.016	0.0177	0.0282	0.0021	0.0418	0.0366	0.1175	0.0024	0.0426	0.1201	0.0176	0.0175	0.0025	0.0021	0.0195	0.0255	0.1353	0.0372	0.1082	0.0391	0.0047
1	rs12749571	63931735	0.81	0.384295662080596	1.01	0.120454976543865	0.299205502313628	0.504330894158374	0.0076	0.0084	0.0885	0.0134	0.0433	0.016	0.0177	0.0282	0.0021	0.0418	0.0366	0.1175	0.0024	0.0426	0.1201	0.0176	0.0175	0.0025	0.0021	0.0195	0.0255	0.1353	0.0372	0.1082	0.0391	0.0047
1	rs75021237	63956378	0.81	0.384295662080596	1.01	0.120454976543865	0.289086074996944	0.488599981162082	0.0076	0.0084	0.0885	0.0134	0.0433	0.016	0.0177	0.0282	0.0021	0.0418	0.0366	0.1175	0.0024	0.0426	0.1201	0.0176	0.0175	0.0025	0.0021	0.0195	0.0256	0.1353	0.0372	0.1081	0.0391	0.0046
1	rs72679062	63960125	0.81	0.384295662080596	1.01	0.120454976543865	0.265011682268337	0.481800514305484	0.0076	0.0084	0.0886	0.0135	0.0434	0.0161	0.0179	0.0283	0.0021	0.0418	0.0366	0.1174	0.0024	0.0426	0.1199	0.0176	0.0176	0.0025	0.0021	0.0196	0.0257	0.1353	0.0371	0.1079	0.039	0.0046
1	rs76751599	63990311	0.81	0.384295662080596	1.01	0.120454976543865	0.247522112330884	0.48057922384271	0.0076	0.0085	0.0886	0.0136	0.0435	0.0161	0.018	0.0283	0.002	0.0418	0.0366	0.1174	0.0024	0.0426	0.1198	0.0177	0.0176	0.0024	0.0021	0.0196	0.0257	0.1353	0.0371	0.1077	0.039	0.0045
1	rs17391879	63990798	0.81	0.384295662080596	1.02	0.103026239636585	0.241331878037124	0.478274530352537	0.0076	0.0085	0.0886	0.0136	0.0435	0.0161	0.018	0.0283	0.002	0.0418	0.0367	0.1174	0.0024	0.0426	0.1198	0.0177	0.0176	0.0024	0.0021	0.0196	0.0258	0.1353	0.0371	0.1075	0.039	0.0045
1	rs217478	63991267	0.81	0.384295662080596	1.02	0.103026239636585	0.239345086263869	0.48017230507448	0.0076	0.0085	0.0886	0.0136	0.0435	0.0161	0.018	0.0284	0.002	0.0418	0.0368	0.1174	0.0024	0.0426	0.1198	0.0177	0.0176	0.0024	0.0021	0.0196	0.0258	0.1351	0.0371	0.1074	0.039	0.0045
1	rs2474469	63994492	0.81	0.384295662080596	1.02	0.103026239636585	0.243110345913759	0.480036685288879	0.0076	0.0085	0.0886	0.0136	0.0435	0.0161	0.018	0.0284	0.0021	0.0418	0.0368	0.1173	0.0024	0.0426	0.1198	0.0177	0.0176	0.0024	0.0021	0.0196	0.0258	0.1351	0.0371	0.1074	0.039	0.0045
1	rs6693255	63999826	0.81	0.384295662080596	1.02	0.103026239636585	0.25268724547715	0.484245493300183	0.0077	0.0085	0.0886	0.0136	0.0436	0.016	0.018	0.0285	0.0021	0.0418	0.0368	0.1172	0.0024	0.0427	0.1196	0.0177	0.0176	0.0024	0.0021	0.0196	0.0258	0.1351	0.0372	0.1072	0.039	0.0045
1	rs6657480	63999868	0.81	0.384295662080596	1.02	0.103026239636585	0.25647631499055	0.499118784882193	0.0077	0.0085	0.0883	0.0136	0.0436	0.016	0.018	0.0286	0.0021	0.0418	0.0368	0.1171	0.0024	0.0427	0.1196	0.0177	0.0176	0.0024	0.0021	0.0197	0.0259	0.1353	0.0372	0.1071	0.039	0.0045
1	rs114938758	64006922	0.81	0.384295662080596	1.02	0.103026239636585	0.254377375636831	0.494740372756423	0.0077	0.0085	0.0884	0.0136	0.0436	0.016	0.0181	0.0286	0.0021	0.0418	0.0369	0.1171	0.0024	0.0427	0.1195	0.0177	0.0177	0.0024	0.0021	0.0197	0.0259	0.1351	0.0373	0.1071	0.0391	0.0045
1	rs72679085	64007088	0.81	0.384295662080596	1.02	0.103026239636585	0.251268754953303	0.497202017307601	0.0077	0.0085	0.0884	0.0136	0.0435	0.0161	0.0181	0.0286	0.0021	0.0418	0.0369	0.1171	0.0024	0.0426	0.1195	0.0178	0.0178	0.0024	0.0021	0.0197	0.0259	0.1351	0.0373	0.1071	0.039	0.0045
1	rs56056902	64008523	0.81	0.384295662080596	1.02	0.103026239636585	0.250959042542698	0.483022604687861	0.0077	0.0085	0.0884	0.0136	0.0435	0.0161	0.0181	0.0286	0.0021	0.0418	0.0369	0.1171	0.0024	0.0426	0.1196	0.0179	0.0178	0.0024	0.0021	0.0194	0.0259	0.1351	0.0373	0.1071	0.039	0.0045
1	rs2273367	64021096	0.81	0.384295662080596	1.03	0.0875760293110768	0.233184152487582	0.486013293769899	0.0077	0.0085	0.0883	0.0136	0.0435	0.0161	0.0182	0.0287	0.0021	0.0418	0.0369	0.117	0.0024	0.0426	0.1195	0.0179	0.0178	0.0026	0.0021	0.0194	0.0258	0.135	0.0373	0.107	0.039	0.0045
1	rs77413413	64021864	0.81	0.384295662080596	1.03	0.0875760293110768	0.233269112446637	0.486013293769899	0.0077	0.0085	0.0883	0.0136	0.0435	0.0161	0.0182	0.0287	0.0021	0.0418	0.0369	0.117	0.0024	0.0426	0.1195	0.0179	0.0178	0.0026	0.0021	0.0194	0.0258	0.135	0.0373	0.107	0.039	0.0045
1	rs12136711	64023363	0.81	0.384295662080596	1.03	0.0875760293110768	0.230770005028863	0.496791526453984	0.0077	0.0085	0.0883	0.0135	0.0435	0.0161	0.0182	0.0287	0.0021	0.0419	0.0369	0.117	0.0025	0.0423	0.1195	0.0179	0.018	0.0026	0.0021	0.0194	0.0258	0.135	0.0373	0.107	0.039	0.0046
1	rs114826165	64029095	0.81	0.384295662080596	1.03	0.0875760293110768	0.232802044925929	0.500077873694875	0.0077	0.0085	0.0884	0.0135	0.0435	0.0161	0.0182	0.0287	0.0021	0.0419	0.0369	0.117	0.0025	0.0422	0.1195	0.0179	0.018	0.0026	0.0021	0.0194	0.0258	0.135	0.0373	0.107	0.039	0.0046
1	rs217463	64041787	0.81	0.384295662080596	1.03	0.0875760293110768	0.233906858806119	0.503232463579825	0.0077	0.0085	0.0884	0.0135	0.0435	0.0161	0.0182	0.0287	0.0021	0.0419	0.0369	0.117	0.0025	0.0422	0.1195	0.0179	0.018	0.0026	0.0021	0.0194	0.0258	0.135	0.0373	0.107	0.039	0.0046
1	rs17125170	64054540	0.81	0.384295662080596	1.02	0.103026239636585	0.224442027011895	0.495697307837316	0.008	0.0085	0.0884	0.0135	0.0434	0.0161	0.0182	0.0287	0.0021	0.0418	0.0369	0.117	0.0025	0.0422	0.1194	0.0179	0.018	0.0026	0.0021	0.0194	0.0258	0.135	0.0372	0.1071	0.039	0.0046
1	rs3850637	64061137	0.81	0.384295662080596	1.02	0.103026239636585	0.216333606835668	0.446847974241131	0.008	0.0085	0.0884	0.0135	0.0435	0.016	0.0182	0.0287	0.0021	0.0419	0.0369	0.1171	0.0025	0.0424	0.1194	0.0178	0.0179	0.0026	0.0021	0.0194	0.0255	0.1348	0.0373	0.1071	0.0391	0.0046
1	rs76411783	64061427	0.81	0.384295662080596	1.02	0.103026239636585	0.214261675293035	0.445650545682155	0.008	0.0085	0.0884	0.0135	0.0435	0.016	0.0182	0.0287	0.0021	0.0418	0.0369	0.1171	0.0025	0.0424	0.1194	0.0178	0.0179	0.0026	0.0021	0.0194	0.0255	0.1347	0.0373	0.1071	0.039	0.0046
1	rs855325	64064780	0.81	0.384295662080596	1.01	0.120454976543865	0.214261675293035	0.445650545682155	0.008	0.0085	0.0884	0.0135	0.0436	0.0159	0.0182	0.0287	0.0021	0.0418	0.0369	0.1171	0.0025	0.0425	0.1194	0.0178	0.0179	0.0026	0.0021	0.0194	0.0255	0.1347	0.0373	0.1071	0.039	0.0046
1	rs12038165	64073414	0.81	0.384295662080596	1.01	0.120454976543865	0.252420945756828	0.48710199483711	0.008	0.0084	0.0887	0.0133	0.0435	0.016	0.0182	0.0288	0.0022	0.0415	0.0369	0.1169	0.0026	0.0423	0.1192	0.018	0.0182	0.0026	0.0022	0.0193	0.0258	0.134	0.0374	0.1073	0.0389	0.0047
1	rs74798759	64078256	0.82	0.338707801994422	1.01	0.120454976543865	0.241331878037124	0.512312634925016	0.0084	0.0086	0.0881	0.0134	0.0436	0.0158	0.0177	0.0298	0.0026	0.0419	0.0367	0.1155	0.0032	0.0433	0.1171	0.0178	0.0188	0.0033	0.0027	0.0194	0.0256	0.1309	0.0381	0.1062	0.0407	0.0052
1	rs1884467	64078425	0.82	0.338707801994422	1.01	0.120454976543865	0.241635009787992	0.509005995723717	0.0084	0.0086	0.0881	0.0134	0.0436	0.0158	0.0177	0.0299	0.0027	0.042	0.0366	0.1154	0.0032	0.0433	0.117	0.0178	0.0189	0.0034	0.0027	0.0194	0.0256	0.1308	0.0382	0.1061	0.0409	0.0053
1	rs72681108	64078621	0.82	0.338707801994422	1.01	0.120454976543865	0.250340245056891	0.550719869051813	0.0084	0.0086	0.088	0.0134	0.0436	0.0157	0.0176	0.03	0.0027	0.042	0.0367	0.1153	0.0033	0.0434	0.1168	0.0178	0.0189	0.0034	0.0027	0.0194	0.0257	0.1306	0.0382	0.1061	0.041	0.0053
1	rs11589198	64079402	0.82	0.338707801994422	1.01	0.120454976543865	0.271016810350607	0.488327532078867	0.0085	0.0087	0.0877	0.0134	0.0437	0.0156	0.0175	0.0302	0.0026	0.0421	0.0369	0.115	0.0034	0.0439	0.1163	0.0177	0.0189	0.0035	0.0028	0.0193	0.0258	0.1298	0.0386	0.106	0.0414	0.0054
1	rs2269264	64080135	0.82	0.338707801994422	1.01	0.120454976543865	0.274348336240919	0.480986231679166	0.0085	0.0087	0.0874	0.0135	0.0438	0.0156	0.0175	0.0304	0.0026	0.0422	0.037	0.1145	0.0034	0.0442	0.1161	0.0177	0.0189	0.0035	0.0028	0.0192	0.0259	0.1291	0.0388	0.1058	0.0418	0.0054
1	rs116399644	64081095	0.82	0.338707801994422	1.01	0.120454976543865	0.284663930194028	0.595372209654372	0.0085	0.0088	0.0874	0.0135	0.0438	0.0156	0.0175	0.0306	0.0026	0.0423	0.037	0.1143	0.0035	0.0443	0.1159	0.0177	0.0189	0.0036	0.0029	0.0191	0.026	0.1286	0.0389	0.1057	0.042	0.0054
1	rs72681116	64084872	0.82	0.338707801994422	1.01	0.120454976543865	0.271385894836242	0.567771912142077	0.0086	0.0089	0.0874	0.0134	0.044	0.0156	0.0175	0.0311	0.0027	0.0424	0.037	0.1135	0.0036	0.0443	0.1157	0.0178	0.0191	0.0038	0.0029	0.0189	0.0261	0.1276	0.0392	0.1052	0.0425	0.0054
1	rs78487149	64085895	0.82	0.338707801994422	1.01	0.120454976543865	0.262240273534203	0.612744322732249	0.0086	0.0089	0.0874	0.0134	0.044	0.0156	0.0175	0.0312	0.0027	0.0424	0.037	0.1134	0.0036	0.0443	0.1156	0.0178	0.0191	0.0038	0.0029	0.0188	0.0261	0.1274	0.0392	0.1052	0.0426	0.0054
1	rs2269259	64090177	0.82	0.338707801994422	1	0.139999700676332	0.245507386012039	0.545111025174999	0.0086	0.009	0.0872	0.0134	0.0442	0.0157	0.0175	0.0316	0.0027	0.0424	0.0372	0.1129	0.0038	0.0444	0.1155	0.0178	0.0192	0.0041	0.003	0.0189	0.0262	0.1254	0.0395	0.1051	0.0433	0.0054
1	rs855311	64091739	0.83	0.29697514221559	1	0.139999700676332	0.237538970595392	0.543711031230081	0.0087	0.009	0.0868	0.0134	0.0443	0.0157	0.0175	0.0318	0.0027	0.0424	0.0372	0.1126	0.0039	0.0442	0.1158	0.018	0.0192	0.0042	0.003	0.019	0.0263	0.1244	0.0394	0.1054	0.0436	0.0054
1	rs3819908	64094040	0.83	0.29697514221559	1	0.139999700676332	0.138024735310606	0.622703427192796	0.009	0.0087	0.0869	0.0139	0.045	0.016	0.018	0.0317	0.0029	0.0425	0.038	0.1112	0.0042	0.0437	0.114	0.0182	0.0197	0.0048	0.0031	0.0191	0.0263	0.1231	0.0392	0.1049	0.0444	0.0053
1	rs855314	64095111	0.83	0.29697514221559	1	0.139999700676332	0.0809488636178407	0.697444384162763	0.0094	0.0086	0.0864	0.0141	0.0455	0.0163	0.0183	0.032	0.003	0.0426	0.0382	0.1104	0.0047	0.0438	0.1123	0.0182	0.0203	0.0055	0.0033	0.0194	0.0263	0.1216	0.0393	0.1042	0.0446	0.0051
1	rs72681118	64095862	0.84	0.258953137461488	1	0.139999700676332	0.0826956493527134	0.619235101216194	0.0097	0.0085	0.0859	0.0143	0.0458	0.0166	0.0186	0.0322	0.003	0.0429	0.0375	0.1095	0.0052	0.0441	0.1106	0.0187	0.0208	0.0061	0.0035	0.0197	0.0262	0.1204	0.04	0.1031	0.0451	0.0052
1	rs79011721	64095975	0.84	0.258953137461488	1.01	0.120454976543865	0.0876762393893931	0.948044284106389	0.0096	0.0085	0.0858	0.0144	0.0458	0.0167	0.0186	0.0322	0.003	0.043	0.0375	0.1094	0.0052	0.0442	0.1104	0.0188	0.0208	0.0061	0.0035	0.0198	0.0262	0.1204	0.0401	0.103	0.0451	0.005
1	rs1126728	64097432	0.86	0.193417951625055	1.01	0.120454976543865	0.0574100002680577	0.89858088580135	0.0097	0.0083	0.084	0.0146	0.046	0.0177	0.018	0.032	0.0032	0.0438	0.0378	0.1089	0.0058	0.0447	0.1065	0.0198	0.0214	0.0071	0.0036	0.0205	0.0266	0.1195	0.0415	0.1012	0.046	0.0048
1	rs72681119	64097942	0.86	0.193417951625055	1.01	0.120454976543865	0.063171899630838	0.943928630668963	0.0097	0.0084	0.0836	0.0146	0.0461	0.0177	0.0179	0.0319	0.0032	0.044	0.0379	0.109	0.0059	0.0449	0.1055	0.0201	0.0216	0.0073	0.0036	0.0206	0.0266	0.1195	0.0416	0.1012	0.0461	0.0048
1	rs79639356	64100223	0.87	0.165571370278195	1.01	0.120454976543865	0.0999397589203034	0.785137974755157	0.0098	0.0086	0.0824	0.0147	0.0461	0.0179	0.0174	0.0321	0.0033	0.0442	0.0384	0.109	0.0061	0.0454	0.1041	0.0209	0.0222	0.0079	0.0037	0.0209	0.0261	0.1196	0.0417	0.0997	0.0464	0.0047
1	rs2301057	64100884	0.87	0.165571370278195	1.01	0.120454976543865	0.105784898914862	0.805454016133735	0.0098	0.0086	0.0821	0.0147	0.0461	0.018	0.0172	0.0322	0.0033	0.0443	0.0385	0.109	0.0062	0.0456	0.1038	0.0212	0.0223	0.008	0.0038	0.021	0.026	0.1196	0.0417	0.0993	0.0465	0.0047
1	rs855309	64104099	0.88	0.140769569262351	1.02	0.103026239636585	0.295473518226456	0.538678443171292	0.01	0.0095	0.0806	0.0151	0.0464	0.0184	0.0164	0.0316	0.0033	0.0451	0.0397	0.109	0.0064	0.0464	0.1015	0.0222	0.0244	0.0085	0.0036	0.022	0.0246	0.1195	0.0423	0.0965	0.046	0.0041
1	rs11581836	64104307	0.88	0.140769569262351	1.02	0.103026239636585	0.306793355832913	0.495287134900879	0.0101	0.0095	0.0805	0.0151	0.0464	0.0184	0.0163	0.0315	0.0033	0.0451	0.0398	0.109	0.0064	0.0465	0.1014	0.0222	0.0245	0.0085	0.0036	0.0221	0.0244	0.1196	0.0424	0.0964	0.0459	0.004
1	rs74927590	64105056	0.88	0.140769569262351	1.02	0.103026239636585	0.389203791081976	0.507354710870207	0.0102	0.0096	0.0805	0.015	0.0461	0.0186	0.0163	0.0312	0.0032	0.0455	0.04	0.1091	0.0065	0.0466	0.1007	0.0224	0.025	0.0084	0.0035	0.0224	0.0239	0.1195	0.0427	0.0963	0.0459	0.0038
1	rs2284997	64105775	0.88	0.140769569262351	1.02	0.103026239636585	0.452203202064073	0.462894291416044	0.0103	0.0097	0.0799	0.0149	0.0459	0.0187	0.0163	0.031	0.0032	0.0459	0.0401	0.1089	0.0064	0.0467	0.0999	0.0226	0.0257	0.0085	0.0034	0.0226	0.0235	0.1198	0.0426	0.0966	0.046	0.0037
1	rs2269247	64107284	0.88	0.140769569262351	1.03	0.0875760293110768	0.37272113698043	0.401056258058075	0.0101	0.0097	0.0795	0.0149	0.0462	0.0191	0.0165	0.0312	0.0032	0.046	0.0403	0.1087	0.0059	0.0474	0.0989	0.0224	0.0255	0.0087	0.0033	0.0228	0.024	0.12	0.0426	0.096	0.047	0.0036
1	rs2269244	64108407	0.88	0.140769569262351	1.03	0.0875760293110768	0.372830184454429	0.389340733504436	0.0101	0.0098	0.0795	0.0148	0.0462	0.0191	0.0165	0.0312	0.0032	0.0459	0.0402	0.1087	0.0059	0.0474	0.099	0.0225	0.0255	0.0087	0.0033	0.0228	0.024	0.12	0.0428	0.0958	0.047	0.0036
1	rs2269241	64108771	0.88	0.140769569262351	1.04	0.0739648219953096	0.374249281111578	0.389340733504436	0.0101	0.0098	0.0795	0.0148	0.0462	0.0191	0.0165	0.0312	0.0032	0.0459	0.0402	0.1087	0.0059	0.0474	0.099	0.0225	0.0255	0.0087	0.0033	0.0228	0.024	0.12	0.0428	0.0958	0.047	0.0036
1	rs11208257	64114301	0.88	0.140769569262351	1.04	0.0739648219953096	0.389594004404344	0.398086151938233	0.0101	0.0098	0.0794	0.0149	0.0462	0.0194	0.0165	0.0311	0.0032	0.0459	0.0402	0.1087	0.006	0.0474	0.0992	0.0225	0.0256	0.0087	0.0033	0.0229	0.024	0.12	0.0428	0.0952	0.0469	0.0035
1	Affx-12739590	64125383	0.89	0.118826527661215	1.05	0.0620520515513756	0.355536769368021	0.382817168902082	0.0101	0.0096	0.0797	0.0148	0.0461	0.0195	0.0166	0.0316	0.0033	0.0457	0.0404	0.1089	0.0058	0.0475	0.0993	0.0228	0.0253	0.0085	0.0032	0.0228	0.0237	0.1203	0.0428	0.095	0.047	0.0033
1	rs855351	64126450	0.89	0.118826527661215	1.05	0.0620520515513756	0.346234023336814	0.364943320598063	0.0101	0.0096	0.0797	0.0148	0.0461	0.0195	0.0166	0.0317	0.0033	0.0456	0.0404	0.1089	0.0058	0.0475	0.0993	0.0228	0.0253	0.0085	0.0031	0.0228	0.0237	0.1203	0.0428	0.095	0.047	0.0033
1	rs2749097	64127468	0.89	0.118826527661215	1.05	0.0620520515513756	0.344032867232437	0.372266566045819	0.0101	0.0096	0.0797	0.0148	0.0461	0.0195	0.0166	0.0317	0.0033	0.0456	0.0404	0.109	0.0058	0.0475	0.0993	0.0228	0.0252	0.0085	0.0031	0.0228	0.0236	0.1204	0.0428	0.0949	0.047	0.0033
1	rs145327647	64130083	0.89	0.118826527661215	1.06	0.0516972356607989	0.332364848041676	0.365950976306509	0.01	0.0095	0.0795	0.0149	0.0461	0.0195	0.0166	0.0317	0.0034	0.0453	0.0407	0.1094	0.0057	0.0475	0.0995	0.0228	0.0252	0.0085	0.0031	0.0227	0.0235	0.1206	0.0429	0.0942	0.047	0.0032
1	rs35388775	64146637	0.89	0.118826527661215	1.06	0.0516972356607989	0.24603209507569	0.349053368000104	0.01	0.0093	0.0791	0.0151	0.046	0.0196	0.0169	0.0317	0.0035	0.0446	0.0415	0.1104	0.0055	0.0476	0.0996	0.0229	0.0252	0.0084	0.003	0.0225	0.0232	0.1219	0.0432	0.0924	0.0471	0.0033
1	rs116285419	64150067	0.89	0.118826527661215	1.06	0.0516972356607989	0.235014570771275	0.339765456616193	0.01	0.0093	0.079	0.0151	0.046	0.0196	0.0169	0.0317	0.0036	0.0444	0.0416	0.1106	0.0055	0.0476	0.0997	0.0229	0.0252	0.0083	0.003	0.0225	0.0231	0.122	0.0434	0.0921	0.0471	0.0033
1	rs1911108	64155586	0.89	0.118826527661215	1.06	0.0516972356607989	0.18167502450842	0.325666233661888	0.01	0.0093	0.079	0.0151	0.046	0.0197	0.017	0.0315	0.0036	0.0444	0.0417	0.1108	0.0054	0.0476	0.0997	0.0229	0.0252	0.0083	0.003	0.0224	0.0231	0.1221	0.0434	0.0919	0.0471	0.0034
1	rs12741511	64158865	0.89	0.118826527661215	1.08	0.0351072409391166	0.180276515035366	0.312104827994577	0.01	0.0093	0.079	0.0151	0.046	0.0197	0.017	0.0315	0.0036	0.0444	0.0418	0.1108	0.0054	0.0476	0.0997	0.0229	0.0252	0.0083	0.003	0.0224	0.0231	0.1221	0.0434	0.0919	0.0471	0.0034
1	rs10789146	64160572	0.89	0.118826527661215	1.09	0.0286025630236612	0.179286625168226	0.308381560662893	0.01	0.0093	0.079	0.0151	0.046	0.0197	0.017	0.0315	0.0036	0.0444	0.0418	0.1108	0.0054	0.0476	0.0997	0.0229	0.0252	0.0083	0.003	0.0224	0.0231	0.1221	0.0434	0.0919	0.0471	0.0034
1	rs17125393	64167736	0.9	0.0995502148251544	1.09	0.0286025630236612	0.375342762860064	0.299191496639808	0.0095	0.0095	0.0774	0.0158	0.0461	0.0194	0.017	0.0304	0.0035	0.0443	0.0433	0.1121	0.005	0.0479	0.0991	0.0234	0.0247	0.0089	0.0026	0.0219	0.0223	0.123	0.045	0.0912	0.0462	0.0035
1	rs6588065	64168051	0.9	0.0995502148251544	1.09	0.0286025630236612	0.384315127824305	0.273751096270403	0.0095	0.0095	0.0774	0.0158	0.0461	0.0194	0.017	0.0301	0.0035	0.0442	0.0433	0.1121	0.005	0.048	0.099	0.0235	0.0247	0.009	0.0026	0.0219	0.0223	0.1231	0.0451	0.0916	0.0462	0.0035
1	rs6690454	64169123	0.9	0.0995502148251544	1.09	0.0286025630236612	0.560187377738059	0.263977194986213	0.0092	0.0095	0.0776	0.0159	0.0463	0.0194	0.017	0.0302	0.0035	0.0441	0.0438	0.1113	0.0049	0.0481	0.0994	0.0234	0.0246	0.0093	0.0022	0.022	0.0222	0.1231	0.0455	0.0915	0.0458	0.0035
1	rs6588066	64171566	0.9	0.0995502148251544	1.09	0.0286025630236612	0.864573554938838	0.260895773789267	0.0089	0.0096	0.0775	0.0164	0.0458	0.0202	0.0174	0.0301	0.0037	0.0422	0.0444	0.1126	0.0047	0.0498	0.0977	0.0236	0.0241	0.0101	0.0021	0.022	0.0217	0.124	0.0457	0.0909	0.0446	0.0038
1	rs10493351	64174143	0.9	0.0995502148251544	1.09	0.0286025630236612	0.993214486877213	0.264777923715796	0.0086	0.0097	0.0774	0.0165	0.0455	0.0205	0.0171	0.0298	0.0038	0.0426	0.0447	0.1124	0.0045	0.0505	0.0971	0.0236	0.0239	0.0105	0.0026	0.0221	0.0216	0.1236	0.046	0.0905	0.0444	0.0038
1	rs7555472	64174995	0.9	0.0995502148251544	1.09	0.0286025630236612	1.02768962027603	0.26512132451297	0.0086	0.0097	0.0773	0.0165	0.0455	0.0206	0.0171	0.0298	0.0038	0.0427	0.0447	0.1126	0.0045	0.0506	0.097	0.0235	0.0235	0.0106	0.0027	0.0221	0.0216	0.1235	0.046	0.0907	0.0443	0.0038
1	rs2174594	64178589	0.9	0.0995502148251544	1.09	0.0286025630236612	1.16333526435254	0.2738667369774	0.0084	0.0097	0.0772	0.0167	0.0455	0.0211	0.0172	0.0298	0.0038	0.0425	0.0446	0.1131	0.0045	0.0507	0.0967	0.0234	0.0236	0.0108	0.0027	0.022	0.0214	0.1233	0.0461	0.0907	0.0441	0.0038
1	rs113660590	64185415	0.9	0.0995502148251544	1.09	0.0286025630236612	1.30168333839739	0.273288684295087	0.0083	0.0096	0.0773	0.0167	0.0455	0.0213	0.0172	0.0297	0.0039	0.0425	0.0448	0.1137	0.0045	0.0507	0.0963	0.0235	0.0237	0.011	0.0028	0.0217	0.0213	0.1231	0.0462	0.0907	0.0435	0.0038
1	rs12733236	64185804	0.9	0.0995502148251544	1.09	0.0286025630236612	1.30663887569692	0.271672146516398	0.0083	0.0096	0.0773	0.0167	0.0455	0.0213	0.0172	0.0297	0.0039	0.0425	0.0448	0.1137	0.0045	0.0507	0.0963	0.0235	0.0237	0.011	0.0028	0.0217	0.0213	0.123	0.0462	0.0907	0.0435	0.0038
1	rs2819166	64188151	0.9	0.0995502148251544	1.09	0.0286025630236612	1.33911977664327	0.276530625869637	0.0083	0.0096	0.0773	0.0167	0.0454	0.0213	0.0172	0.0297	0.0039	0.0426	0.0449	0.1139	0.0045	0.0507	0.0963	0.0235	0.0237	0.0111	0.0028	0.0217	0.0213	0.1229	0.0463	0.0907	0.0434	0.0038
1	rs79776260	64189719	0.9	0.0995502148251544	1.09	0.0286025630236612	1.36539824676321	0.274213749542142	0.0083	0.0096	0.0773	0.0167	0.0454	0.0213	0.0172	0.0297	0.0039	0.0426	0.0449	0.1138	0.0045	0.0506	0.0962	0.0235	0.0237	0.0111	0.0028	0.0217	0.0213	0.1229	0.0463	0.0907	0.0434	0.0038
1	rs13374611	64193197	0.91	0.0827439743829911	1.09	0.0286025630236612	1.47889099426163	0.335333090830472	0.0083	0.0097	0.0777	0.017	0.0453	0.0215	0.0173	0.0302	0.004	0.0422	0.0455	0.1135	0.0045	0.0504	0.0958	0.0237	0.0237	0.0113	0.0031	0.0218	0.0211	0.1224	0.0466	0.0898	0.043	0.0038
1	rs7543645	64199203	0.91	0.0827439743829911	1.09	0.0286025630236612	1.60451078766953	0.375943519655592	0.0085	0.0098	0.0783	0.0172	0.0451	0.0216	0.0176	0.0299	0.004	0.0418	0.0463	0.1132	0.0045	0.0503	0.0956	0.024	0.0238	0.0114	0.0031	0.0224	0.0209	0.1217	0.0469	0.0892	0.0426	0.0039
1	rs12564934	64207334	0.91	0.0827439743829911	1.09	0.0286025630236612	1.60379073063445	0.382306817046772	0.0085	0.0098	0.0783	0.0172	0.0452	0.0216	0.0176	0.0299	0.004	0.0418	0.0463	0.1136	0.0045	0.0499	0.0955	0.0239	0.0237	0.0114	0.0031	0.0224	0.0208	0.1219	0.0468	0.0893	0.0426	0.0039
1	rs2819186	64214560	0.91	0.0827439743829911	1.09	0.0286025630236612	1.62451257938984	0.37835804982913	0.0085	0.0099	0.0785	0.0171	0.0455	0.0214	0.0175	0.0298	0.004	0.0419	0.0463	0.1137	0.0045	0.05	0.0953	0.0238	0.0236	0.0114	0.0031	0.0225	0.0205	0.1219	0.0468	0.0894	0.0425	0.004
1	rs1701530	64217123	0.91	0.0827439743829911	1.09	0.0286025630236612	1.61316048715259	0.381924177883476	0.0085	0.0099	0.0785	0.0173	0.0456	0.0214	0.0176	0.0297	0.004	0.0419	0.0463	0.1137	0.0046	0.0499	0.0953	0.0237	0.0236	0.0115	0.0032	0.0225	0.0205	0.1219	0.0466	0.0894	0.0423	0.0041
1	rs115229534	64220636	0.91	0.0827439743829911	1.09	0.0286025630236612	1.6048194189583	0.366833319795949	0.0085	0.0099	0.0786	0.0173	0.0457	0.0214	0.0176	0.0296	0.004	0.0419	0.0463	0.1137	0.0046	0.0499	0.0953	0.0237	0.0235	0.0115	0.0032	0.0224	0.0205	0.1219	0.0467	0.0894	0.0423	0.0041
1	rs657154	64231841	0.91	0.0827439743829911	1.09	0.0286025630236612	1.56528421067323	0.367085528301674	0.0086	0.0099	0.0787	0.0172	0.0457	0.0213	0.0175	0.0296	0.004	0.0418	0.0464	0.1136	0.0046	0.05	0.0953	0.0236	0.0234	0.0115	0.0032	0.0222	0.0205	0.122	0.0469	0.0895	0.0422	0.0041
1	rs116708316	64246871	0.91	0.0827439743829911	1.09	0.0286025630236612	1.67375274157032	0.391136863018232	0.0087	0.01	0.079	0.0172	0.046	0.0212	0.0173	0.0294	0.004	0.0417	0.0464	0.1134	0.0047	0.0502	0.0953	0.0236	0.0235	0.0115	0.0033	0.0221	0.0203	0.1211	0.0473	0.0898	0.0421	0.0042
1	rs17125549	64252681	0.91	0.0827439743829911	1.1	0.0231193192345528	1.65280870241641	0.401702735965235	0.0088	0.01	0.0791	0.0172	0.046	0.0212	0.0175	0.0292	0.004	0.0415	0.0464	0.1134	0.0047	0.0503	0.0953	0.0236	0.0235	0.0116	0.0033	0.022	0.0202	0.121	0.0474	0.0899	0.0419	0.0042
1	rs632076	64254526	0.91	0.0827439743829911	1.09	0.0286025630236612	1.64813255630193	0.409742700032215	0.0088	0.01	0.0791	0.0171	0.046	0.0212	0.0175	0.0292	0.004	0.0415	0.0464	0.1134	0.0047	0.0503	0.0953	0.0236	0.0235	0.0116	0.0034	0.022	0.0202	0.1209	0.0474	0.0899	0.0419	0.0042
1	rs672723	64256693	0.91	0.0827439743829911	1.1	0.0231193192345528	1.66040444046181	0.411434010283075	0.0088	0.01	0.0793	0.0172	0.046	0.0212	0.0176	0.0292	0.004	0.0415	0.0463	0.1132	0.0047	0.0501	0.0953	0.0236	0.0235	0.0116	0.0034	0.0221	0.0203	0.1207	0.0474	0.0898	0.0423	0.0042
1	rs1542803	64262118	0.93	0.0557421353933153	1.11	0.0185358352188032	1.84600191955345	0.551141102077706	0.0088	0.0101	0.0802	0.0176	0.0473	0.0222	0.0181	0.0294	0.0042	0.0416	0.0464	0.1102	0.0048	0.0506	0.0968	0.0234	0.0232	0.0118	0.0039	0.0228	0.0202	0.1179	0.048	0.0886	0.0405	0.0045
1	rs645558	64265539	0.93	0.0557421353933153	1.11	0.0185358352188032	1.80123979013289	0.547072509429064	0.0086	0.0103	0.0795	0.0179	0.0479	0.0225	0.0183	0.0296	0.0042	0.042	0.0469	0.1096	0.0048	0.0513	0.0963	0.0233	0.0233	0.0117	0.0041	0.023	0.0203	0.1169	0.0487	0.087	0.0407	0.0045
1	rs78253631	64270596	0.93	0.0557421353933153	1.11	0.0185358352188032	1.68787190843994	0.562685303647431	0.0086	0.0104	0.0776	0.018	0.0483	0.0229	0.0186	0.0298	0.0042	0.0421	0.0471	0.1091	0.0048	0.0517	0.0957	0.0235	0.0233	0.0116	0.0041	0.023	0.0204	0.1175	0.0489	0.0867	0.0409	0.0045
1	rs659592	64273591	0.94	0.0451461751884772	1.11	0.0185358352188032	1.63983103344707	0.580821308540651	0.0086	0.0105	0.0767	0.018	0.0485	0.0231	0.0187	0.03	0.0042	0.0422	0.0471	0.1088	0.0049	0.0519	0.0954	0.0235	0.0232	0.0115	0.0041	0.023	0.0204	0.118	0.049	0.0865	0.0408	0.0045
1	rs61765105	64275022	0.94	0.0451461751884772	1.12	0.0147375964059179	1.64045313071365	0.521572161333961	0.0085	0.0105	0.0768	0.018	0.0486	0.0231	0.0187	0.03	0.0042	0.0421	0.0471	0.1087	0.0048	0.0519	0.0954	0.0235	0.0232	0.0115	0.0041	0.023	0.0204	0.1181	0.049	0.0865	0.0408	0.0045
1	rs1390115	64287831	0.94	0.0451461751884772	1.12	0.0147375964059179	1.54839145438882	0.504468240767327	0.0085	0.0105	0.077	0.0182	0.0488	0.0231	0.0185	0.0301	0.0042	0.0423	0.0466	0.108	0.0049	0.0519	0.0954	0.0235	0.0232	0.0114	0.0042	0.023	0.0204	0.1187	0.0489	0.0864	0.0408	0.0044
1	rs12131674	64289471	0.95	0.036223894092762	1.12	0.0147375964059179	1.42916380726111	0.477868117494258	0.0084	0.0106	0.0773	0.0183	0.0491	0.0232	0.0184	0.0303	0.0043	0.0425	0.0464	0.1073	0.0048	0.052	0.0953	0.0235	0.0232	0.0112	0.0042	0.0229	0.0204	0.1192	0.0489	0.0864	0.0409	0.0043
1	rs655404	64291605	0.95	0.036223894092762	1.11	0.0185358352188032	1.27947228233148	0.454852491477567	0.0083	0.0107	0.0777	0.0184	0.0493	0.0232	0.0181	0.0306	0.0043	0.0427	0.0463	0.1063	0.0049	0.0519	0.0953	0.0235	0.0232	0.0109	0.0042	0.0227	0.0203	0.1199	0.0488	0.0864	0.041	0.0042
1	rs67716815	64294732	0.95	0.036223894092762	1.11	0.0185358352188032	1.21696897864212	0.463297350503454	0.0083	0.0107	0.0777	0.0184	0.0493	0.0232	0.0181	0.0307	0.0043	0.0426	0.0463	0.1063	0.0049	0.052	0.0952	0.0235	0.0231	0.0108	0.0042	0.0227	0.0202	0.12	0.0489	0.0865	0.041	0.0042
1	rs11581982	64304937	0.96	0.0287844243890396	1.11	0.0185358352188032	0.651435797915236	0.386906803382549	0.0082	0.0108	0.0782	0.0186	0.0496	0.0233	0.0178	0.0311	0.0044	0.0425	0.0465	0.1064	0.005	0.0522	0.0955	0.0235	0.023	0.0093	0.0042	0.0221	0.0202	0.1201	0.0491	0.0863	0.0412	0.004
1	rs675304	64310450	0.96	0.0287844243890396	1.11	0.0185358352188032	0.591670413767678	0.380012588717015	0.0082	0.0108	0.0781	0.0186	0.0496	0.0233	0.0178	0.0312	0.0044	0.0424	0.0465	0.1065	0.005	0.0523	0.0955	0.0235	0.023	0.0091	0.0042	0.022	0.0202	0.1201	0.0491	0.0863	0.0413	0.004
1	rs116090974	64313970	0.96	0.0287844243890396	1.11	0.0185358352188032	0.623739630905836	0.400151669941544	0.0082	0.0108	0.0781	0.0186	0.0495	0.0234	0.0179	0.0312	0.0044	0.0424	0.0465	0.1065	0.005	0.0522	0.0955	0.0235	0.023	0.0091	0.0042	0.022	0.0202	0.12	0.0491	0.0863	0.0413	0.004
1	rs11585874	64335929	0.97	0.0226446595703671	1.1	0.0231193192345528	0.488811700654995	0.393192383654256	0.0078	0.0108	0.0778	0.0196	0.0493	0.0245	0.0188	0.0314	0.0043	0.0415	0.0456	0.1071	0.0052	0.0518	0.095	0.0246	0.023	0.0084	0.0042	0.0218	0.0196	0.1186	0.0488	0.0876	0.0418	0.004
1	rs79098988	64336101	0.97	0.0226446595703671	1.1	0.0231193192345528	0.476290655866269	0.385627493114963	0.0078	0.0108	0.0778	0.0196	0.0493	0.0245	0.0188	0.0314	0.0043	0.0415	0.0456	0.1071	0.0052	0.0518	0.095	0.0246	0.023	0.0084	0.0042	0.0218	0.0196	0.1186	0.0488	0.0877	0.0418	0.004
1	rs7513180	64339801	0.97	0.0226446595703671	1.1	0.0231193192345528	0.433774718766342	0.41130384207908	0.0077	0.0108	0.0775	0.0198	0.0492	0.0247	0.019	0.0314	0.0043	0.0413	0.0456	0.1072	0.0052	0.0517	0.0949	0.0248	0.023	0.0083	0.0042	0.0217	0.0195	0.1182	0.0488	0.0879	0.0421	0.004
1	rs11208311	64340801	0.97	0.0226446595703671	1.1	0.0231193192345528	0.409355907189385	0.416258100044966	0.0077	0.0108	0.0773	0.0199	0.0493	0.0248	0.0191	0.0317	0.0043	0.0413	0.0456	0.1071	0.0052	0.0516	0.095	0.0249	0.023	0.0082	0.004	0.0218	0.0195	0.1184	0.0488	0.0878	0.042	0.0039
1	rs7520663	64343627	0.98	0.0176313199892257	1.1	0.0231193192345528	0.217925577205196	0.388956147064586	0.0077	0.0107	0.0763	0.0201	0.0476	0.0267	0.0207	0.0311	0.0036	0.0382	0.0454	0.107	0.0053	0.051	0.0967	0.0262	0.0233	0.0061	0.0034	0.0213	0.0187	0.1185	0.0489	0.0902	0.044	0.004
1	rs662986	64348148	0.98	0.0176313199892257	1.11	0.0185358352188032	0.300812543094666	0.450311986356256	0.0078	0.0106	0.0761	0.0205	0.0471	0.028	0.0222	0.0307	0.0032	0.0366	0.0449	0.1077	0.0054	0.0501	0.0979	0.0273	0.0239	0.0048	0.0028	0.0208	0.0179	0.1178	0.0486	0.0912	0.0445	0.0039
1	rs77694297	64351964	0.98	0.0176313199892257	1.11	0.0185358352188032	0.312985827635688	0.465583084261449	0.0078	0.0106	0.076	0.0205	0.0471	0.028	0.0223	0.0307	0.0032	0.0365	0.0449	0.1077	0.0054	0.0501	0.098	0.0274	0.024	0.0048	0.0028	0.0208	0.0179	0.1178	0.0487	0.0912	0.0445	0.0039
1	rs115599430	64360503	0.98	0.0176313199892257	1.11	0.0185358352188032	0.312189548417944	0.473133263052596	0.0077	0.0107	0.076	0.0206	0.0471	0.0281	0.0224	0.0307	0.0031	0.0365	0.0447	0.1077	0.0054	0.05	0.0981	0.0274	0.024	0.0047	0.0027	0.0207	0.0179	0.1178	0.0487	0.0912	0.0446	0.0039
1	rs12062653	64368590	0.98	0.0176313199892257	1.11	0.0185358352188032	0.294411812258813	0.467602346928343	0.0077	0.0107	0.0759	0.0207	0.0471	0.028	0.0227	0.0307	0.003	0.0364	0.0446	0.1078	0.0054	0.05	0.0982	0.0275	0.0242	0.0046	0.0026	0.0207	0.0178	0.1178	0.0487	0.0913	0.0446	0.0038
1	rs75359229	64371315	0.97	0.0226446595703671	1.11	0.0185358352188032	0.265011682268337	0.51507229470067	0.0077	0.0108	0.0758	0.0208	0.0471	0.0281	0.0228	0.0309	0.0029	0.0362	0.0446	0.1081	0.0053	0.0499	0.0984	0.0277	0.0243	0.0044	0.0025	0.0207	0.0177	0.1178	0.0485	0.0915	0.0446	0.0037
1	rs72683073	64379719	0.97	0.0226446595703671	1.11	0.0185358352188032	0.249810513050392	0.51438202906353	0.0077	0.0108	0.0757	0.0208	0.047	0.0281	0.0228	0.0309	0.0029	0.0362	0.0445	0.1083	0.0053	0.0498	0.0985	0.0277	0.0243	0.0044	0.0025	0.0207	0.0177	0.1179	0.0485	0.0916	0.0446	0.0037
1	rs17125809	64384936	0.97	0.0226446595703671	1.11	0.0185358352188032	0.242632490155366	0.505155116280496	0.0077	0.0108	0.0757	0.0209	0.047	0.0281	0.0228	0.0309	0.0029	0.0362	0.0445	0.1084	0.0053	0.0498	0.0985	0.0277	0.0243	0.0044	0.0025	0.0207	0.0177	0.1179	0.0484	0.0916	0.0446	0.0037
1	rs114345500	64389052	0.97	0.0226446595703671	1.11	0.0185358352188032	0.241981702792771	0.472727988415191	0.0077	0.0108	0.0756	0.0209	0.047	0.0281	0.0229	0.0309	0.0029	0.0362	0.0445	0.1085	0.0053	0.0498	0.0985	0.0277	0.0244	0.0043	0.0025	0.0207	0.0177	0.1178	0.0485	0.0917	0.0446	0.0038
1	rs116250358	64405776	0.97	0.0226446595703671	1.11	0.0185358352188032	0.242328669605773	0.462894291416044	0.0077	0.0108	0.0756	0.0209	0.047	0.0281	0.0229	0.0309	0.0029	0.0362	0.0444	0.1086	0.0053	0.0498	0.0985	0.0278	0.0243	0.0043	0.0025	0.0207	0.0177	0.1178	0.0485	0.0917	0.0446	0.0038
1	rs79453974	64406235	0.97	0.0226446595703671	1.11	0.0185358352188032	0.242372059708267	0.462222730471199	0.0077	0.0108	0.0756	0.0209	0.047	0.0281	0.0229	0.0309	0.0029	0.0362	0.0444	0.1086	0.0053	0.0498	0.0985	0.0278	0.0243	0.0043	0.0025	0.0207	0.0177	0.1178	0.0485	0.0917	0.0446	0.0038
1	rs72683088	64417370	0.97	0.0226446595703671	1.11	0.0185358352188032	0.249898759031786	0.439146223520979	0.0077	0.0108	0.0755	0.0209	0.047	0.0281	0.0229	0.031	0.0028	0.0362	0.0444	0.1087	0.0052	0.0498	0.0986	0.0279	0.0242	0.0043	0.0025	0.0207	0.0177	0.1179	0.0484	0.0918	0.0447	0.0039
1	rs72683089	64418177	0.97	0.0226446595703671	1.11	0.0185358352188032	0.234417750412571	0.438616383828987	0.0077	0.0108	0.0754	0.0209	0.047	0.0281	0.0229	0.031	0.0028	0.0362	0.0444	0.1085	0.0052	0.0498	0.0986	0.0279	0.0242	0.0043	0.0025	0.0207	0.0177	0.1179	0.0485	0.092	0.0447	0.0038
1	rs17125871	64426469	0.97	0.0226446595703671	1.12	0.0147375964059179	0.234843964944461	0.436101978623683	0.0077	0.0108	0.0754	0.0209	0.047	0.0281	0.0229	0.031	0.0028	0.0362	0.0444	0.1085	0.0052	0.0498	0.0986	0.0279	0.0242	0.0043	0.0025	0.0207	0.0177	0.1179	0.0485	0.092	0.0447	0.0038
1	rs1451596	64428284	0.97	0.0226446595703671	1.11	0.0185358352188032	0.2259835353307	0.43161218300432	0.0077	0.0108	0.0754	0.0209	0.0471	0.0281	0.0229	0.031	0.0028	0.0362	0.0444	0.1086	0.0052	0.0498	0.0986	0.0277	0.0243	0.0043	0.0025	0.0207	0.0177	0.1179	0.0485	0.092	0.0447	0.0038
1	rs116699056	64437658	0.97	0.0226446595703671	1.11	0.0185358352188032	0.224067954795093	0.432535535055125	0.0077	0.0108	0.0755	0.0209	0.047	0.0281	0.0229	0.031	0.0028	0.0362	0.0445	0.1085	0.0052	0.0498	0.0987	0.0277	0.0243	0.0043	0.0025	0.0207	0.0177	0.1179	0.0485	0.0918	0.0447	0.0037
1	rs111776826	64438295	0.97	0.0226446595703671	1.11	0.0185358352188032	0.224026412698255	0.432667485656692	0.0077	0.0108	0.0755	0.0209	0.047	0.0281	0.0229	0.031	0.0028	0.0362	0.0445	0.1085	0.0052	0.0498	0.0987	0.0277	0.0243	0.0043	0.0025	0.0207	0.0177	0.1179	0.0485	0.0918	0.0447	0.0037
1	rs12145200	64441377	0.97	0.0226446595703671	1.11	0.0185358352188032	0.223943341394708	0.433063402151992	0.0077	0.0108	0.0755	0.0209	0.047	0.0281	0.0229	0.031	0.0028	0.0362	0.0445	0.1085	0.0052	0.0498	0.0987	0.0277	0.0243	0.0043	0.0025	0.0207	0.0177	0.1179	0.0485	0.0918	0.0447	0.0037
1	rs285360	64457625	0.97	0.0226446595703671	1.11	0.0185358352188032	0.281453630001226	0.484109577421359	0.0076	0.0108	0.0757	0.0209	0.0469	0.0281	0.0232	0.0309	0.0027	0.0358	0.0444	0.1085	0.0051	0.05	0.0991	0.0279	0.0244	0.004	0.0024	0.0209	0.0178	0.1179	0.0488	0.0911	0.0445	0.0037
1	rs12130010	64467276	0.97	0.0226446595703671	1.11	0.0185358352188032	0.313185064397131	0.502683476714649	0.0076	0.0108	0.076	0.0209	0.047	0.0285	0.0233	0.0308	0.0026	0.0358	0.0444	0.1085	0.005	0.05	0.0991	0.0279	0.0245	0.0038	0.0024	0.0207	0.0179	0.1177	0.0488	0.0911	0.0443	0.0037
1	rs285380	64467315	0.97	0.0226446595703671	1.11	0.0185358352188032	0.318941655042756	0.499666778159283	0.0076	0.0108	0.0757	0.0209	0.047	0.0285	0.0233	0.0308	0.0026	0.0358	0.0444	0.1087	0.005	0.05	0.0991	0.0279	0.0245	0.0038	0.0024	0.0207	0.0178	0.1177	0.0488	0.0912	0.0443	0.0037
1	rs74342823	64483298	0.97	0.0226446595703671	1.11	0.0185358352188032	0.369348735444328	0.513002198907397	0.0076	0.0108	0.0756	0.0209	0.0469	0.0285	0.0234	0.0308	0.0026	0.0358	0.0443	0.1087	0.005	0.0501	0.0997	0.028	0.0246	0.0037	0.0024	0.0208	0.0177	0.1173	0.0489	0.091	0.0441	0.0038
1	rs861324	64488386	0.97	0.0226446595703671	1.11	0.0185358352188032	0.386588908767204	0.511899009041047	0.0076	0.0109	0.0755	0.0209	0.0469	0.0286	0.0235	0.0308	0.0026	0.0358	0.0442	0.1087	0.005	0.05	0.1	0.0281	0.0247	0.0037	0.0024	0.0209	0.0177	0.117	0.049	0.0909	0.044	0.0038
1	rs1260816	64502306	0.97	0.0226446595703671	1.1	0.0231193192345528	0.474137178376334	0.578404606687392	0.0075	0.011	0.0741	0.0212	0.0461	0.0282	0.0238	0.0311	0.0026	0.0348	0.0443	0.1087	0.0049	0.0502	0.103	0.0281	0.0258	0.0036	0.0026	0.0211	0.0173	0.1165	0.0486	0.0911	0.0433	0.0039
1	rs80142387	64505199	0.97	0.0226446595703671	1.1	0.0231193192345528	0.479869702217542	0.586232116660572	0.0075	0.011	0.0741	0.0212	0.0461	0.0282	0.0237	0.0311	0.0026	0.0347	0.0443	0.1088	0.0049	0.0503	0.1032	0.0281	0.0258	0.0036	0.0026	0.0211	0.0173	0.1165	0.0485	0.0911	0.0433	0.0039
1	rs11583598	64507399	0.97	0.0226446595703671	1.1	0.0231193192345528	0.48464125322047	0.580394655003858	0.0075	0.011	0.0741	0.0211	0.046	0.0281	0.0237	0.0311	0.0026	0.0347	0.0443	0.1088	0.0049	0.0503	0.1032	0.0281	0.0258	0.0036	0.0025	0.0211	0.0173	0.1165	0.0485	0.0911	0.0432	0.0039
1	rs12119326	64510433	0.97	0.0226446595703671	1.1	0.0231193192345528	0.488250487524251	0.57499694455454	0.0075	0.011	0.0741	0.0211	0.046	0.0281	0.0237	0.0311	0.0026	0.0347	0.0443	0.1089	0.0048	0.0503	0.1034	0.0281	0.0258	0.0036	0.0025	0.0211	0.0173	0.1165	0.0485	0.0912	0.0432	0.0039
1	rs11208345	64518525	0.97	0.0226446595703671	1.11	0.0185358352188032	0.501236986560298	0.555076423673834	0.0075	0.011	0.0743	0.021	0.0456	0.0279	0.0236	0.031	0.0026	0.0344	0.0442	0.1092	0.0046	0.0503	0.1043	0.0279	0.0258	0.0036	0.0025	0.021	0.0171	0.1166	0.0483	0.0912	0.0434	0.0039
1	rs705536	64519580	0.97	0.0226446595703671	1.11	0.0185358352188032	0.52350207906397	0.5416127111726	0.0076	0.011	0.0745	0.0208	0.045	0.0276	0.0235	0.0308	0.0026	0.034	0.0442	0.1101	0.0044	0.0505	0.1059	0.0276	0.0258	0.0036	0.0025	0.021	0.017	0.1167	0.0478	0.0911	0.0432	0.004
1	rs6676244	64531564	0.96	0.0287844243890396	1.11	0.0185358352188032	0.53236826394993	0.527397818276271	0.0077	0.0111	0.075	0.0207	0.0442	0.0271	0.0235	0.0308	0.0026	0.0336	0.044	0.1112	0.0043	0.0506	0.1079	0.0273	0.0257	0.0037	0.0025	0.0208	0.0169	0.1168	0.0473	0.0908	0.0431	0.0041
1	rs57401797	64536440	0.96	0.0287844243890396	1.11	0.0185358352188032	0.529642647553595	0.522126286451993	0.0079	0.0111	0.0756	0.0206	0.0436	0.0266	0.0233	0.0305	0.0028	0.0331	0.0435	0.113	0.0043	0.0505	0.1101	0.0271	0.0255	0.0037	0.0026	0.0207	0.0167	0.1167	0.0468	0.0903	0.0429	0.004
1	rs11580998	64537743	0.96	0.0287844243890396	1.11	0.0185358352188032	0.507061355162574	0.499118784882193	0.0079	0.0112	0.076	0.0208	0.0427	0.0263	0.0233	0.0303	0.0029	0.033	0.0432	0.1142	0.0042	0.0502	0.111	0.027	0.0255	0.0038	0.0026	0.0206	0.0165	0.1162	0.0464	0.09	0.0437	0.004
1	rs112046334	64540674	0.95	0.036223894092762	1.11	0.0185358352188032	0.503006202886948	0.557328260954936	0.008	0.0113	0.078	0.0208	0.0411	0.0253	0.023	0.0295	0.003	0.0325	0.0419	0.1154	0.0041	0.0492	0.1151	0.0267	0.0252	0.0042	0.0026	0.0202	0.0165	0.1168	0.0451	0.091	0.0431	0.0039
1	rs1260768	64542579	0.95	0.036223894092762	1.11	0.0185358352188032	0.49525661711203	0.567630466983224	0.008	0.0113	0.078	0.0208	0.0411	0.0253	0.023	0.0295	0.003	0.0325	0.0418	0.1154	0.0041	0.0492	0.1152	0.0267	0.0252	0.0042	0.0026	0.0202	0.0165	0.1168	0.0451	0.091	0.0431	0.0039
1	rs3903874	64544544	0.95	0.036223894092762	1.11	0.0185358352188032	0.493187310438423	0.561133292492757	0.008	0.0113	0.0781	0.0208	0.041	0.0252	0.023	0.0295	0.003	0.0325	0.0418	0.1154	0.0041	0.0491	0.1154	0.0267	0.0252	0.0042	0.0026	0.0202	0.0164	0.1169	0.045	0.0911	0.0432	0.0039
1	rs116438777	64544699	0.95	0.036223894092762	1.11	0.0185358352188032	0.492561072025278	0.562685303647431	0.008	0.0113	0.0781	0.0208	0.041	0.0252	0.023	0.0295	0.003	0.0325	0.0418	0.1154	0.0041	0.0491	0.1154	0.0267	0.0252	0.0042	0.0026	0.0202	0.0164	0.1169	0.045	0.0911	0.0432	0.0039
1	rs12725446	64548780	0.95	0.036223894092762	1.11	0.0185358352188032	0.473768486800794	0.633571138114317	0.008	0.0112	0.0783	0.0208	0.0403	0.0247	0.0231	0.0295	0.0031	0.0321	0.0416	0.1154	0.004	0.0489	0.1169	0.0264	0.0251	0.0043	0.0025	0.0201	0.0165	0.1173	0.0446	0.0917	0.0435	0.0039
1	rs17126158	64549668	0.95	0.036223894092762	1.11	0.0185358352188032	0.473768486800794	0.635895261287696	0.008	0.0112	0.0783	0.0208	0.0403	0.0247	0.0231	0.0295	0.0031	0.0321	0.0416	0.1154	0.004	0.0489	0.1169	0.0264	0.0251	0.0043	0.0025	0.0201	0.0165	0.1173	0.0446	0.0917	0.0435	0.0039
1	rs111231383	64550116	0.95	0.036223894092762	1.11	0.0185358352188032	0.488001159403089	0.647253618179631	0.008	0.0114	0.0783	0.0208	0.0403	0.0247	0.0231	0.0295	0.0031	0.0321	0.0416	0.1153	0.004	0.0488	0.1168	0.0264	0.0251	0.0043	0.0025	0.0201	0.0165	0.1173	0.0446	0.0917	0.0435	0.0039
1	rs12085960	64553799	0.95	0.036223894092762	1.11	0.0185358352188032	0.508395352191679	0.646670004759002	0.008	0.0115	0.0784	0.0208	0.0402	0.0247	0.0231	0.0294	0.0032	0.032	0.0416	0.1153	0.004	0.0488	0.1168	0.0265	0.0251	0.0043	0.0025	0.0201	0.0165	0.1173	0.0446	0.0917	0.0435	0.0039
1	rs138138409	64554364	0.95	0.036223894092762	1.11	0.0185358352188032	0.50928561595267	0.649735333369442	0.008	0.0115	0.0783	0.0208	0.0401	0.0246	0.0231	0.0294	0.0032	0.0319	0.0417	0.1155	0.004	0.0488	0.1169	0.0265	0.0251	0.0043	0.0025	0.02	0.0165	0.1173	0.0445	0.092	0.0435	0.0039
1	rs3933251	64560848	0.95	0.036223894092762	1.11	0.0185358352188032	0.689380480499021	0.558032418122492	0.0083	0.0114	0.0788	0.0211	0.0374	0.0231	0.0236	0.0292	0.0035	0.0306	0.0431	0.1205	0.0037	0.0494	0.1195	0.0254	0.0249	0.0046	0.0025	0.0191	0.0161	0.1175	0.0429	0.0898	0.0447	0.0037
1	rs12094944	64561277	0.95	0.036223894092762	1.11	0.0185358352188032	0.700546109722051	0.561838622287762	0.0083	0.0114	0.0788	0.0211	0.0374	0.0231	0.0236	0.0292	0.0036	0.0306	0.0431	0.1205	0.0037	0.0494	0.1195	0.0254	0.0249	0.0046	0.0025	0.0191	0.016	0.1175	0.0429	0.0898	0.0447	0.0037
1	rs72685180	64574390	0.95	0.036223894092762	1.11	0.0185358352188032	0.638155216141438	0.520049079486106	0.0085	0.0113	0.0789	0.021	0.0371	0.0229	0.0234	0.0288	0.0036	0.0303	0.0433	0.1209	0.0038	0.0494	0.1193	0.0247	0.0244	0.0044	0.0028	0.0187	0.016	0.1185	0.0429	0.0899	0.0456	0.0035
1	rs12116855	64578214	0.95	0.036223894092762	1.11	0.0185358352188032	0.655794808050434	0.593941838942692	0.0085	0.0114	0.079	0.021	0.037	0.0229	0.0234	0.0288	0.0037	0.0303	0.0433	0.1209	0.0038	0.0495	0.1192	0.0247	0.0244	0.0044	0.0028	0.0187	0.016	0.1185	0.0429	0.0899	0.0457	0.0035
1	rs2806537	64579157	0.95	0.036223894092762	1.11	0.0185358352188032	0.669311768454449	0.660123762189838	0.0085	0.0114	0.079	0.021	0.0371	0.0231	0.0234	0.0288	0.0037	0.0303	0.0432	0.1209	0.0038	0.0494	0.1191	0.0247	0.0244	0.0044	0.0028	0.0187	0.0159	0.1186	0.043	0.0898	0.0458	0.0036
1	rs115776648	64581479	0.95	0.036223894092762	1.11	0.0185358352188032	0.665416493417437	0.635895261287696	0.0085	0.0114	0.0791	0.021	0.037	0.0231	0.0234	0.0288	0.0037	0.0303	0.0432	0.1209	0.0038	0.0494	0.1191	0.0246	0.0244	0.0044	0.0028	0.0187	0.0159	0.1186	0.0429	0.0898	0.0458	0.0036
1	rs11208361	64597927	0.95	0.036223894092762	1.1	0.0231193192345528	0.795281846377422	0.688403655503202	0.0085	0.0118	0.0809	0.0208	0.0356	0.0231	0.0237	0.0291	0.0036	0.0297	0.0435	0.1223	0.0038	0.049	0.1191	0.0241	0.0243	0.0041	0.0028	0.0182	0.0156	0.1178	0.0425	0.091	0.0463	0.0034
1	rs10399612	64603898	0.95	0.036223894092762	1.11	0.0185358352188032	0.962092510482816	0.626900383599131	0.0084	0.0118	0.0824	0.0209	0.0347	0.0233	0.0239	0.029	0.0034	0.0296	0.0448	0.1239	0.0037	0.0475	0.1211	0.024	0.0243	0.0037	0.0026	0.0178	0.0154	0.116	0.0417	0.0915	0.0462	0.0028
1	rs75711694	64607076	0.95	0.036223894092762	1.11	0.0185358352188032	0.973354756184491	0.600815099493927	0.0084	0.0118	0.0824	0.0209	0.0347	0.0234	0.0239	0.029	0.0034	0.0296	0.0449	0.124	0.0037	0.0475	0.1211	0.024	0.0243	0.0036	0.0026	0.0178	0.0154	0.1159	0.0416	0.0915	0.0462	0.0028
1	rs61765447	64611193	0.95	0.036223894092762	1.11	0.0185358352188032	1.00127302045854	0.612168147183475	0.0083	0.0118	0.0825	0.0209	0.0347	0.0234	0.0239	0.029	0.0034	0.0296	0.0449	0.1241	0.0037	0.0474	0.1212	0.024	0.0243	0.0036	0.0026	0.0178	0.0154	0.1158	0.0416	0.0916	0.0462	0.0028
1	rs2806542	64612756	0.95	0.036223894092762	1.11	0.0185358352188032	0.912457919811046	0.640403883458199	0.0083	0.0118	0.0826	0.0209	0.0347	0.0234	0.0239	0.029	0.0031	0.0296	0.045	0.1242	0.0037	0.0474	0.1213	0.024	0.0243	0.0036	0.0026	0.0178	0.0154	0.1158	0.0416	0.0916	0.0463	0.0028
1	rs1408416	64614495	0.95	0.036223894092762	1.11	0.0185358352188032	0.955175821918094	0.591940704222597	0.0082	0.0119	0.0829	0.0211	0.0345	0.0236	0.0241	0.0289	0.003	0.0295	0.0452	0.1243	0.0034	0.047	0.1212	0.0242	0.0242	0.0038	0.0025	0.0177	0.0152	0.1157	0.0416	0.0919	0.0462	0.0026
1	rs2762834	64616391	0.95	0.036223894092762	1.1	0.0231193192345528	1.17686126665895	0.647983306294047	0.008	0.0119	0.0835	0.0207	0.0337	0.0243	0.0247	0.0283	0.0028	0.0298	0.0459	0.1252	0.0031	0.0465	0.1217	0.0248	0.0244	0.0036	0.0022	0.0177	0.0148	0.1139	0.0416	0.093	0.0458	0.0023
1	rs79183915	64620749	0.94	0.0451461751884772	1.11	0.0185358352188032	1.43973145894927	0.54385099057193	0.0076	0.0118	0.0855	0.0199	0.0338	0.0247	0.025	0.0276	0.0024	0.0301	0.047	0.1261	0.0024	0.0455	0.1233	0.025	0.0246	0.0029	0.0018	0.0181	0.0153	0.1122	0.0419	0.0928	0.0452	0.0019
1	rs12023447	64622442	0.94	0.0451461751884772	1.1	0.0231193192345528	1.46453405780968	0.558877694044763	0.0076	0.0118	0.0856	0.0199	0.0336	0.0248	0.025	0.0276	0.0024	0.0301	0.0471	0.1261	0.0024	0.0455	0.1233	0.025	0.0246	0.0029	0.0018	0.0181	0.0153	0.1122	0.0419	0.0928	0.0455	0.0019
1	rs11208373	64627118	0.94	0.0451461751884772	1.1	0.0231193192345528	1.45300623544824	0.5508602712543	0.0076	0.0118	0.0856	0.0198	0.0336	0.0248	0.025	0.0276	0.0023	0.0304	0.0471	0.126	0.0024	0.0455	0.1232	0.025	0.0246	0.0029	0.0018	0.0181	0.0153	0.1121	0.042	0.0927	0.0455	0.0019
1	rs12410782	64627911	0.94	0.0451461751884772	1.1	0.0231193192345528	1.44151202207346	0.559018603811544	0.0076	0.0118	0.0857	0.0198	0.0336	0.0247	0.025	0.0275	0.0023	0.0304	0.0471	0.126	0.0026	0.0455	0.1232	0.0253	0.0246	0.0029	0.0018	0.0181	0.0154	0.1122	0.042	0.0924	0.0455	0.0018
1	rs75189258	64628277	0.94	0.0451461751884772	1.1	0.0231193192345528	1.4346909489158	0.544270922024959	0.0076	0.0118	0.0857	0.0198	0.0336	0.0247	0.025	0.0275	0.0023	0.0304	0.0471	0.126	0.0026	0.0455	0.1232	0.0253	0.0246	0.0029	0.0018	0.0181	0.0154	0.1122	0.042	0.0924	0.0455	0.0018
1	rs4915948	64652332	0.95	0.036223894092762	1.11	0.0185358352188032	1.32365610220804	0.570319389559815	0.0075	0.0115	0.0841	0.0199	0.0335	0.0248	0.0254	0.0273	0.0021	0.0306	0.047	0.1267	0.0024	0.0455	0.1243	0.0254	0.0249	0.0029	0.0016	0.0177	0.0152	0.1127	0.0412	0.0935	0.0454	0.0017
1	rs115270754	64653382	0.95	0.036223894092762	1.11	0.0185358352188032	1.29198368354545	0.564097130552056	0.0074	0.0115	0.0842	0.02	0.0336	0.0248	0.0254	0.0273	0.002	0.0306	0.047	0.1267	0.0024	0.0455	0.124	0.0254	0.0249	0.0028	0.0016	0.0177	0.0152	0.1127	0.0409	0.0935	0.0454	0.0017
1	rs1476280	64663220	0.95	0.036223894092762	1.1	0.0231193192345528	1.2197542523254	0.595086069698744	0.0072	0.0114	0.0848	0.0202	0.0336	0.025	0.0259	0.0273	0.0017	0.031	0.047	0.1261	0.0022	0.0456	0.1242	0.0256	0.0249	0.0027	0.0014	0.0178	0.0152	0.1125	0.0404	0.0939	0.0453	0.0015
1	rs2644498	64671072	0.95	0.036223894092762	1.1	0.0231193192345528	1.2220771968345	0.599381614782276	0.0072	0.0114	0.0849	0.0203	0.0336	0.0251	0.0259	0.0273	0.0016	0.0311	0.047	0.126	0.0022	0.0456	0.1242	0.0256	0.0249	0.0027	0.0014	0.0178	0.0152	0.1125	0.0404	0.0939	0.0453	0.0015
1	rs7553930	64688167	0.95	0.036223894092762	1.1	0.0231193192345528	1.15887057608205	0.622125056575376	0.0071	0.0113	0.0852	0.0206	0.0338	0.0249	0.0265	0.0273	0.0014	0.0312	0.0469	0.1249	0.0021	0.0455	0.1248	0.0257	0.0251	0.0026	0.0013	0.0177	0.0152	0.1132	0.0401	0.0935	0.0454	0.0014
1	rs825182	64695930	0.95	0.036223894092762	1.1	0.0231193192345528	1.12618637598904	0.618513107593303	0.007	0.0113	0.0855	0.0207	0.0339	0.0249	0.0266	0.0273	0.0013	0.0312	0.0469	0.1246	0.002	0.0455	0.1247	0.0256	0.0251	0.0025	0.0012	0.0177	0.0152	0.1133	0.0399	0.0937	0.0455	0.0013
1	rs12403336	64696430	0.95	0.036223894092762	1.11	0.0185358352188032	1.12456636505889	0.617358330782696	0.007	0.0113	0.0855	0.0207	0.0339	0.0249	0.0266	0.0273	0.0013	0.0312	0.0469	0.1246	0.002	0.0455	0.1247	0.0256	0.0251	0.0025	0.0012	0.0177	0.0152	0.1133	0.0399	0.0937	0.0455	0.0013
1	rs1908637	64713220	0.95	0.036223894092762	1.13	0.0116180838853521	1.05263127713515	0.599668246421217	0.0068	0.0113	0.0863	0.0209	0.0343	0.0246	0.0268	0.0274	0.0011	0.0312	0.0469	0.1236	0.0019	0.0457	0.1245	0.0254	0.0252	0.0024	0.0012	0.0179	0.0154	0.1134	0.0394	0.0943	0.0456	0.0012
1	rs11588217	64727239	0.95	0.036223894092762	1.12	0.0147375964059179	1.04431966375837	0.610872221258596	0.0068	0.0113	0.0864	0.0209	0.0343	0.0246	0.0269	0.0274	0.0011	0.0312	0.0469	0.1235	0.0019	0.0457	0.1245	0.0254	0.0252	0.0024	0.0012	0.0179	0.0154	0.1136	0.0393	0.0943	0.0456	0.0012
1	rs705545	64728916	0.95	0.036223894092762	1.13	0.0116180838853521	1.04030465421549	0.609145332111811	0.0068	0.0113	0.0864	0.0209	0.0343	0.0245	0.0269	0.0274	0.0011	0.0312	0.0469	0.1235	0.0019	0.0457	0.1244	0.0254	0.0252	0.0024	0.0012	0.0179	0.0154	0.1136	0.0393	0.0943	0.0456	0.0012
1	rs17126258	64732733	0.95	0.036223894092762	1.13	0.0116180838853521	1.01686472456138	0.604402374100323	0.0067	0.0113	0.0866	0.0208	0.0344	0.0245	0.0269	0.0273	0.0011	0.0313	0.0469	0.1234	0.0019	0.0456	0.1244	0.0254	0.0252	0.0024	0.0012	0.0179	0.0154	0.1137	0.0392	0.0943	0.0456	0.0011
1	rs72667283	64738016	0.95	0.036223894092762	1.12	0.0147375964059179	0.945091052509263	0.592083588769564	0.0067	0.0113	0.0872	0.0208	0.0344	0.0244	0.0269	0.0273	0.0011	0.0315	0.047	0.1232	0.0019	0.0454	0.1242	0.0253	0.0251	0.0024	0.0011	0.0179	0.0155	0.1143	0.0387	0.0944	0.0456	0.0011
1	rs705554	64745664	0.95	0.036223894092762	1.13	0.0116180838853521	0.934883715495452	0.595515291962389	0.0066	0.0113	0.0874	0.0208	0.0344	0.0243	0.0269	0.0271	0.0011	0.0317	0.0471	0.1232	0.0019	0.0451	0.1241	0.0253	0.025	0.0024	0.0011	0.0179	0.0155	0.1144	0.0387	0.0946	0.0456	0.0012
1	rs4638162	64747424	0.95	0.036223894092762	1.13	0.0116180838853521	0.952061629583064	0.589655676375387	0.0066	0.0113	0.0876	0.0207	0.0344	0.0244	0.027	0.0272	0.0011	0.0318	0.0472	0.123	0.0016	0.0452	0.1241	0.0252	0.025	0.0024	0.0011	0.018	0.0155	0.1146	0.0388	0.0945	0.0456	0.0012
1	rs705559	64752871	0.95	0.036223894092762	1.13	0.0116180838853521	0.931630427916173	0.586232116660572	0.0066	0.0112	0.0878	0.0206	0.0342	0.0245	0.027	0.0272	0.0011	0.0318	0.0472	0.1231	0.0016	0.0451	0.124	0.0253	0.0248	0.0023	0.001	0.0179	0.0155	0.1146	0.0388	0.0946	0.0455	0.0013
1	rs115554261	64761820	0.95	0.036223894092762	1.13	0.0116180838853521	0.918415924241498	0.580110261356607	0.0067	0.0112	0.0879	0.0205	0.0341	0.0246	0.027	0.0272	0.0011	0.0319	0.0472	0.1231	0.0017	0.0451	0.1239	0.0253	0.0247	0.0023	0.0011	0.0179	0.0155	0.1145	0.0387	0.0946	0.0455	0.0014
1	rs77239501	64771386	0.95	0.036223894092762	1.13	0.0116180838853521	0.923061113846305	0.588228611350256	0.0067	0.0112	0.0879	0.0205	0.0341	0.0247	0.0271	0.0272	0.0011	0.0319	0.0472	0.1231	0.0017	0.045	0.1239	0.0254	0.0247	0.0023	0.0011	0.0179	0.0156	0.1145	0.0387	0.0945	0.0454	0.0014
1	rs11581785	64787206	0.95	0.036223894092762	1.13	0.0116180838853521	0.934132538443441	0.608569959893126	0.0067	0.0111	0.0886	0.0202	0.0337	0.0253	0.0272	0.0273	0.0012	0.0321	0.0472	0.1231	0.0018	0.0449	0.1233	0.0255	0.0241	0.0024	0.0011	0.0179	0.0158	0.1144	0.0386	0.0943	0.045	0.0018
1	rs11208420	64790514	0.95	0.036223894092762	1.13	0.0116180838853521	0.928631580510451	0.607563368820833	0.0067	0.0111	0.0886	0.0202	0.0336	0.0253	0.0272	0.0273	0.0012	0.0321	0.0472	0.1231	0.0018	0.0449	0.1234	0.0256	0.0241	0.0024	0.0011	0.018	0.0158	0.1144	0.0386	0.0944	0.045	0.0018
1	rs17322188	64798754	0.95	0.036223894092762	1.13	0.0116180838853521	0.871289594884406	0.603828068892344	0.0067	0.011	0.0885	0.0202	0.0338	0.0254	0.0271	0.0273	0.0011	0.0322	0.0472	0.1231	0.0018	0.045	0.1232	0.0256	0.0241	0.0024	0.0011	0.0181	0.0158	0.1144	0.0384	0.0944	0.0449	0.0017
1	rs17322251	64801333	0.95	0.036223894092762	1.13	0.0116180838853521	0.859168243947846	0.601675581747269	0.0067	0.0109	0.0885	0.0202	0.0338	0.0254	0.0271	0.0273	0.0011	0.0323	0.0472	0.1231	0.0018	0.045	0.1231	0.0256	0.0241	0.0024	0.0011	0.0182	0.0159	0.1144	0.0384	0.0945	0.0449	0.0017
1	rs17394275	64806293	0.95	0.036223894092762	1.13	0.0116180838853521	0.833789652991852	0.603540964974916	0.0066	0.0109	0.0885	0.0202	0.0339	0.0255	0.0271	0.0273	0.0011	0.0323	0.0472	0.1231	0.0017	0.0451	0.123	0.0256	0.024	0.0024	0.0011	0.0183	0.016	0.1144	0.0383	0.0945	0.0447	0.0017
1	rs11208425	64806684	0.95	0.036223894092762	1.13	0.0116180838853521	0.829102071829165	0.605407720328788	0.0066	0.0109	0.0885	0.0202	0.0339	0.0255	0.0271	0.0273	0.0011	0.0323	0.0472	0.1231	0.0017	0.0451	0.1229	0.0256	0.024	0.0024	0.0011	0.0183	0.016	0.1144	0.0383	0.0945	0.0446	0.0017
1	rs1567934	64809630	0.95	0.036223894092762	1.13	0.0116180838853521	0.833073867480739	0.609433066536306	0.0066	0.0108	0.0885	0.0202	0.0339	0.0255	0.0271	0.0274	0.0011	0.0323	0.0471	0.1231	0.0018	0.0451	0.1228	0.0256	0.024	0.0024	0.0011	0.0184	0.016	0.1144	0.0383	0.0944	0.0446	0.0018
1	rs112141153	64812060	0.95	0.036223894092762	1.13	0.0116180838853521	0.835381228401264	0.612168147183475	0.0066	0.0108	0.0885	0.0203	0.0339	0.0255	0.0271	0.0274	0.0011	0.0324	0.0471	0.123	0.0018	0.0452	0.1228	0.0256	0.024	0.0024	0.0011	0.0184	0.016	0.1144	0.0383	0.0944	0.0446	0.0018
1	rs116277286	64827479	0.95	0.036223894092762	1.13	0.0116180838853521	0.832199375608691	0.620824184896765	0.0065	0.0108	0.0886	0.0204	0.0339	0.0257	0.0271	0.0275	0.0011	0.0324	0.0471	0.1228	0.0018	0.0452	0.1225	0.0255	0.024	0.0024	0.0012	0.0184	0.0161	0.1143	0.0383	0.0943	0.0444	0.0018
1	rs35030923	64831603	0.96	0.0287844243890396	1.14	0.00907940974119467	0.796529388680986	0.707851525804037	0.0062	0.0105	0.0897	0.0211	0.0337	0.0269	0.0272	0.0286	0.001	0.0327	0.0469	0.1215	0.002	0.0458	0.1196	0.0254	0.024	0.0026	0.0014	0.0191	0.0167	0.114	0.0384	0.0934	0.0436	0.0022
1	rs113012914	64835228	0.96	0.0287844243890396	1.14	0.00907940974119467	0.799027009207865	0.718591797719017	0.006	0.0105	0.0898	0.0212	0.0337	0.0271	0.0273	0.0287	0.001	0.0329	0.0469	0.1213	0.0021	0.0459	0.1191	0.0254	0.0241	0.0027	0.0014	0.0192	0.0168	0.114	0.0383	0.0931	0.0435	0.0023
1	rs6677655	64845538	0.96	0.0287844243890396	1.14	0.00907940974119467	0.808658647828739	0.738825826273456	0.006	0.0105	0.0898	0.0213	0.0338	0.0273	0.0274	0.0287	0.0011	0.0331	0.047	0.1212	0.0022	0.0459	0.1188	0.0253	0.0242	0.0028	0.0014	0.0192	0.0169	0.1139	0.0383	0.093	0.0435	0.0023
1	rs77804474	64848169	0.96	0.0287844243890396	1.14	0.00907940974119467	0.797621681766227	0.727569372463984	0.006	0.0105	0.0898	0.0213	0.0338	0.0273	0.0274	0.0287	0.0011	0.0331	0.047	0.1212	0.0022	0.0459	0.1188	0.0253	0.0242	0.0028	0.0014	0.0194	0.0169	0.1139	0.0382	0.093	0.0435	0.0023
1	rs12066309	64851153	0.96	0.0287844243890396	1.14	0.00907940974119467	0.788668474915849	0.729068029338685	0.006	0.0105	0.0897	0.0213	0.0338	0.0273	0.0273	0.0287	0.001	0.0331	0.047	0.1211	0.0022	0.046	0.1187	0.0253	0.0241	0.0028	0.0014	0.0195	0.0169	0.1139	0.0381	0.093	0.0435	0.0023
1	rs72671334	64853589	0.96	0.0287844243890396	1.14	0.00907940974119467	0.785642115596761	0.732817645779627	0.006	0.0105	0.0897	0.0213	0.0337	0.0273	0.0273	0.0287	0.001	0.0331	0.047	0.1211	0.0022	0.046	0.1187	0.0253	0.0242	0.0028	0.0014	0.0195	0.0169	0.1139	0.0381	0.093	0.0435	0.0024
1	rs114125599	64867223	0.96	0.0287844243890396	1.14	0.00907940974119467	0.772509363918093	0.730867315733538	0.006	0.0105	0.0892	0.0214	0.0336	0.0275	0.0274	0.0286	0.001	0.0332	0.0472	0.12	0.0022	0.046	0.1185	0.0252	0.0243	0.0028	0.0014	0.0198	0.0173	0.114	0.0383	0.0931	0.0436	0.0024
1	rs11208446	64868352	0.96	0.0287844243890396	1.13	0.0116180838853521	0.745548659129828	0.744694152320757	0.0061	0.0106	0.0886	0.0215	0.0336	0.0278	0.0275	0.0284	0.001	0.0336	0.0473	0.1185	0.0023	0.046	0.1181	0.025	0.0244	0.0029	0.0015	0.0198	0.018	0.114	0.0386	0.0932	0.0437	0.0024
1	rs1155541	64871767	0.96	0.0287844243890396	1.13	0.0116180838853521	0.761231209927562	0.770998379858489	0.0061	0.0107	0.0885	0.0215	0.0334	0.0279	0.0276	0.0284	0.0011	0.0335	0.0475	0.1181	0.0024	0.0459	0.118	0.0249	0.0244	0.0029	0.0015	0.0198	0.0182	0.1141	0.0386	0.0933	0.0438	0.0025
1	rs76977469	64889840	0.96	0.0287844243890396	1.14	0.00907940974119467	0.762455251146923	0.767661644831847	0.0062	0.0107	0.0886	0.0215	0.0333	0.0279	0.0275	0.0284	0.0011	0.0335	0.0476	0.118	0.0024	0.0458	0.1178	0.0249	0.0244	0.0029	0.0015	0.0198	0.0183	0.1142	0.0387	0.0932	0.0438	0.0025
1	rs34315587	64890097	0.96	0.0287844243890396	1.14	0.00907940974119467	0.765672446604742	0.769329621616871	0.0062	0.0107	0.0887	0.0215	0.0333	0.0279	0.0275	0.0284	0.0011	0.0335	0.0476	0.1181	0.0024	0.0458	0.1177	0.0249	0.0244	0.0029	0.0015	0.0198	0.0183	0.1142	0.0387	0.0931	0.0438	0.0025
1	rs78685491	64893744	0.96	0.0287844243890396	1.14	0.00907940974119467	0.766822878267652	0.762056934347811	0.0062	0.0107	0.0888	0.0215	0.0335	0.0279	0.0276	0.0284	0.0011	0.0335	0.0476	0.118	0.0024	0.0458	0.1177	0.0249	0.0245	0.0029	0.0015	0.0198	0.0183	0.114	0.0387	0.0931	0.0438	0.0025
1	rs11208450	64895633	0.96	0.0287844243890396	1.13	0.0116180838853521	0.761078265222323	0.739126518166851	0.0062	0.0107	0.0888	0.0215	0.0336	0.028	0.0276	0.0284	0.0011	0.0335	0.0476	0.118	0.0024	0.0458	0.1177	0.0249	0.0245	0.0029	0.0015	0.0198	0.0183	0.114	0.0387	0.0931	0.0437	0.0025
1	rs72671369	64896081	0.96	0.0287844243890396	1.13	0.0116180838853521	0.759549557312381	0.731917351072547	0.0062	0.0107	0.0888	0.0215	0.0336	0.028	0.0276	0.0284	0.0011	0.0335	0.0477	0.118	0.0024	0.0458	0.1176	0.0249	0.0245	0.0029	0.0015	0.0198	0.0183	0.114	0.0387	0.093	0.0437	0.0025
1	rs6662879	64902455	0.97	0.0226446595703671	1.11	0.0185358352188032	0.788823808806392	0.75268529589166	0.0063	0.0108	0.0889	0.0215	0.0337	0.0282	0.028	0.0283	0.0011	0.0333	0.0476	0.1173	0.0025	0.0461	0.117	0.0249	0.0246	0.0029	0.0015	0.02	0.0186	0.1139	0.0389	0.092	0.0439	0.0025
1	rs12726725	64904561	0.97	0.0226446595703671	1.11	0.0185358352188032	0.78006826191246	0.724424414079593	0.0065	0.0111	0.0889	0.0214	0.0342	0.0284	0.0281	0.028	0.0013	0.0331	0.0475	0.1166	0.0026	0.0464	0.1161	0.0252	0.0246	0.0032	0.0015	0.0204	0.0193	0.1144	0.0392	0.0894	0.0443	0.0027
1	rs305538	64916457	0.97	0.0226446595703671	1.11	0.0185358352188032	0.85136816110118	0.725472398657675	0.0067	0.0113	0.0891	0.0213	0.0343	0.0285	0.0281	0.0278	0.0015	0.0331	0.0476	0.1165	0.0027	0.0464	0.1156	0.0253	0.0245	0.0032	0.0015	0.0207	0.0197	0.1145	0.0395	0.0878	0.0443	0.0028
1	rs305549	64925123	0.97	0.0226446595703671	1.11	0.0185358352188032	0.831484174525468	0.706362679780901	0.0067	0.0113	0.0889	0.0212	0.0342	0.0284	0.0281	0.0278	0.0016	0.0333	0.0477	0.1165	0.0027	0.0465	0.1152	0.0254	0.0245	0.0032	0.0015	0.0208	0.0198	0.1144	0.0395	0.0877	0.0443	0.0028
1	rs78451385	64926040	0.97	0.0226446595703671	1.11	0.0185358352188032	0.798636533235261	0.688551649417222	0.0064	0.0113	0.0889	0.0211	0.0343	0.0284	0.0281	0.0279	0.0016	0.0334	0.0477	0.1164	0.0027	0.0465	0.1152	0.0254	0.0245	0.0032	0.0018	0.0213	0.0198	0.1145	0.0388	0.0877	0.0443	0.0028
1	rs17394779	64926466	0.97	0.0226446595703671	1.11	0.0185358352188032	0.771432137719394	0.685297446106755	0.0064	0.0113	0.0885	0.0211	0.0343	0.0284	0.0281	0.0279	0.0016	0.0334	0.0477	0.1164	0.0027	0.0465	0.1152	0.0254	0.0245	0.0035	0.0018	0.0213	0.0198	0.1147	0.0388	0.0877	0.0443	0.0028
1	rs78561776	64928870	0.97	0.0226446595703671	1.11	0.0185358352188032	0.746534100518108	0.666139918156803	0.0065	0.0113	0.0879	0.0211	0.0344	0.0284	0.0282	0.028	0.0016	0.0339	0.0479	0.1156	0.0027	0.0467	0.1149	0.0253	0.0243	0.0035	0.0017	0.0217	0.0201	0.1146	0.0387	0.0877	0.0442	0.0028
1	rs2484245	64933188	0.98	0.0176313199892257	1.11	0.0185358352188032	0.681131764457575	0.619090686621064	0.0072	0.0111	0.0847	0.0207	0.0354	0.0288	0.029	0.0291	0.0015	0.0351	0.0492	0.1113	0.0023	0.0487	0.1133	0.0254	0.0237	0.0036	0.0015	0.0238	0.0214	0.1139	0.0388	0.0873	0.0445	0.0025
1	rs928607	64933324	0.97	0.0226446595703671	1.1	0.0231193192345528	0.691871094399062	0.619235101216194	0.0072	0.0111	0.0842	0.0207	0.0355	0.0289	0.029	0.0291	0.0016	0.0352	0.0492	0.1113	0.0023	0.0488	0.1133	0.0254	0.0237	0.0037	0.0015	0.0239	0.0215	0.1135	0.039	0.0871	0.0447	0.0025
1	rs11584157	64934176	0.98	0.0176313199892257	1.11	0.0185358352188032	0.681495810394929	0.607132093668212	0.0073	0.0111	0.0835	0.0205	0.0358	0.0288	0.0291	0.0294	0.0017	0.0355	0.0493	0.1111	0.0022	0.0486	0.1128	0.0253	0.0236	0.0038	0.0015	0.024	0.0215	0.114	0.0389	0.0874	0.0446	0.0025
1	rs76500530	64934264	0.98	0.0176313199892257	1.11	0.0185358352188032	0.678077226642878	0.607994716606952	0.0073	0.0111	0.0835	0.0205	0.0358	0.0288	0.0291	0.0294	0.0017	0.0355	0.0493	0.111	0.0022	0.0486	0.1128	0.0252	0.0236	0.0038	0.0015	0.024	0.0215	0.114	0.0389	0.0874	0.0446	0.0025
1	rs7517824	64941609	0.98	0.0176313199892257	1.1	0.0231193192345528	0.538819158456649	0.530734018933312	0.0074	0.0114	0.0822	0.0201	0.0375	0.0278	0.0289	0.0303	0.0018	0.0374	0.0498	0.1096	0.0016	0.0488	0.1103	0.0254	0.0232	0.004	0.0016	0.0245	0.0215	0.1152	0.0396	0.0872	0.044	0.0024
1	rs1514962	64945307	0.98	0.0176313199892257	1.1	0.0231193192345528	0.541698020829953	0.5328218069394	0.0074	0.0114	0.0825	0.0201	0.0375	0.0278	0.0289	0.0303	0.0018	0.0374	0.0498	0.1096	0.0016	0.0488	0.1103	0.0254	0.0232	0.004	0.0016	0.0245	0.0215	0.1152	0.0396	0.0872	0.0439	0.0024
1	rs115668467	64949062	0.98	0.0176313199892257	1.1	0.0231193192345528	0.543533797318153	0.530734018933312	0.0074	0.0114	0.0825	0.0201	0.0375	0.0278	0.0289	0.0303	0.0018	0.0374	0.0498	0.1096	0.0016	0.0488	0.1103	0.0254	0.0232	0.004	0.0016	0.0245	0.0215	0.1152	0.0396	0.0872	0.0439	0.0024
1	rs305558	64958500	0.98	0.0176313199892257	1.1	0.0231193192345528	0.542287771984679	0.526148099722774	0.0074	0.0114	0.0825	0.0201	0.0376	0.0277	0.0288	0.0303	0.0018	0.0374	0.0498	0.1096	0.0016	0.0488	0.1103	0.0253	0.0231	0.004	0.0016	0.0245	0.0215	0.1152	0.0396	0.0873	0.0439	0.0024
1	rs61784552	64961051	0.98	0.0176313199892257	1.09	0.0286025630236612	0.544321456216353	0.526703438630569	0.0074	0.0114	0.0825	0.0201	0.0376	0.0277	0.0288	0.0303	0.0018	0.0373	0.0498	0.1096	0.0016	0.0488	0.1103	0.0253	0.0231	0.004	0.0016	0.0245	0.0215	0.1152	0.0396	0.0873	0.0439	0.0024
1	rs114412067	64961152	0.98	0.0176313199892257	1.09	0.0286025630236612	0.537382447635141	0.529760417885937	0.0074	0.0114	0.0825	0.0201	0.0376	0.0278	0.0288	0.0302	0.0018	0.0373	0.0498	0.1096	0.0016	0.0488	0.1103	0.0254	0.0231	0.004	0.0016	0.0245	0.0215	0.1153	0.0396	0.0873	0.0439	0.0024
1	rs17394875	64962168	0.98	0.0176313199892257	1.09	0.0286025630236612	0.538623136498659	0.528370333868474	0.0074	0.0114	0.0825	0.0201	0.0376	0.0278	0.0288	0.0302	0.0018	0.0373	0.0498	0.1096	0.0016	0.0488	0.1103	0.0254	0.0231	0.004	0.0016	0.0245	0.0215	0.1153	0.0396	0.0873	0.0439	0.0024
1	rs12061668	64972940	0.98	0.0176313199892257	1.09	0.0286025630236612	0.552888881429352	0.519218779517228	0.0074	0.0115	0.0825	0.02	0.0376	0.0277	0.0288	0.0302	0.0018	0.0374	0.0498	0.1096	0.0015	0.0488	0.1101	0.0254	0.0231	0.004	0.0016	0.0246	0.0215	0.1153	0.0396	0.0873	0.0439	0.0024
1	rs305578	64976086	0.98	0.0176313199892257	1.09	0.0286025630236612	0.572832202733277	0.493920519340683	0.0075	0.0116	0.0826	0.0198	0.0378	0.0275	0.0288	0.0302	0.0019	0.0375	0.0498	0.1098	0.0015	0.0489	0.1099	0.0255	0.0229	0.004	0.0017	0.0246	0.0214	0.1153	0.0396	0.0873	0.0439	0.0024
1	rs1992098	64983804	0.98	0.0176313199892257	1.09	0.0286025630236612	0.553484341863333	0.477597225300816	0.0075	0.0116	0.0826	0.0198	0.038	0.0274	0.0287	0.0301	0.0019	0.0376	0.0498	0.1099	0.0015	0.0489	0.1098	0.0254	0.023	0.0041	0.0017	0.0247	0.0215	0.1152	0.0394	0.0873	0.0438	0.0024
1	rs305575	64992561	0.98	0.0176313199892257	1.09	0.0286025630236612	0.538492473934766	0.465044999955938	0.0076	0.0117	0.0824	0.0197	0.0381	0.0274	0.0287	0.0296	0.002	0.0378	0.0496	0.11	0.0016	0.0489	0.11	0.0254	0.0232	0.0041	0.0017	0.0248	0.0216	0.1149	0.0391	0.0873	0.0436	0.0023
1	rs116290231	64995832	0.98	0.0176313199892257	1.09	0.0286025630236612	0.5795082642929	0.469758737588602	0.0077	0.0117	0.0825	0.0197	0.0382	0.0275	0.0288	0.0295	0.002	0.0376	0.0497	0.1102	0.0017	0.0489	0.11	0.0254	0.0233	0.0041	0.0017	0.0249	0.0217	0.1149	0.0389	0.0873	0.0434	0.0023
1	rs6702035	64998457	0.98	0.0176313199892257	1.09	0.0286025630236612	0.579914032103765	0.474349628098756	0.0077	0.0117	0.0826	0.0197	0.0382	0.0275	0.0288	0.0294	0.002	0.0375	0.0497	0.1102	0.0017	0.0488	0.11	0.0254	0.0233	0.0041	0.0017	0.0249	0.0217	0.1149	0.0388	0.0873	0.0434	0.0023
1	rs307338	65000991	0.98	0.0176313199892257	1.08	0.0351072409391166	0.574582019966796	0.474620041551725	0.0077	0.0117	0.0826	0.0197	0.0382	0.0276	0.0288	0.0294	0.002	0.0375	0.0498	0.1103	0.0017	0.0488	0.11	0.0254	0.0233	0.0041	0.0017	0.0249	0.0217	0.1149	0.0388	0.0873	0.0434	0.0023
1	rs72929127	65003839	0.99	0.0135827579755248	1.08	0.0351072409391166	0.503891933039861	0.448978836297276	0.0076	0.0116	0.0831	0.0196	0.0385	0.0272	0.0286	0.0293	0.002	0.038	0.0498	0.1093	0.0017	0.0486	0.1098	0.0255	0.0236	0.0041	0.0016	0.0253	0.0218	0.115	0.0385	0.0873	0.0437	0.0022
1	rs307334	65005619	0.99	0.0135827579755248	1.08	0.0351072409391166	0.483958203953322	0.461014564873669	0.0076	0.0115	0.0835	0.0196	0.0386	0.0272	0.0285	0.0292	0.002	0.0381	0.0498	0.1093	0.0018	0.0484	0.1098	0.0256	0.0238	0.004	0.0016	0.0253	0.0218	0.115	0.0381	0.0873	0.0437	0.0021
1	rs17395035	65010679	0.99	0.0135827579755248	1.07	0.0427611820736564	0.372830184454429	0.380904330118517	0.0079	0.0114	0.0844	0.0194	0.0387	0.0267	0.028	0.0289	0.0019	0.0389	0.0502	0.1102	0.0018	0.0479	0.1088	0.0256	0.0239	0.004	0.0017	0.0255	0.0218	0.1156	0.0369	0.087	0.0441	0.0019
1	rs72673334	65011778	0.99	0.0135827579755248	1.07	0.0427611820736564	0.363350161087351	0.365824976330354	0.008	0.0114	0.0847	0.0194	0.0388	0.0266	0.0279	0.0288	0.0019	0.0391	0.0504	0.1105	0.0019	0.0479	0.1084	0.0256	0.0239	0.004	0.0018	0.0255	0.0219	0.1157	0.0366	0.0868	0.0443	0.0018
1	rs4915982	65013534	0.99	0.0135827579755248	1.07	0.0427611820736564	0.322573817272391	0.312225154572281	0.0082	0.0113	0.0851	0.0193	0.039	0.0263	0.0276	0.0286	0.0019	0.0396	0.0505	0.1109	0.0019	0.0478	0.108	0.0256	0.0239	0.0039	0.0018	0.0256	0.0219	0.1157	0.036	0.0865	0.0445	0.0017
1	rs6681578	65013586	0.99	0.0135827579755248	1.08	0.0351072409391166	0.30526773358922	0.30814180745791	0.0082	0.0113	0.0852	0.0193	0.039	0.0263	0.0276	0.0286	0.0019	0.0397	0.0505	0.111	0.0019	0.0478	0.108	0.0256	0.0239	0.0039	0.0018	0.0256	0.022	0.1158	0.036	0.0865	0.0445	0.0017
1	rs2118101	65013996	0.99	0.0135827579755248	1.07	0.0427611820736564	0.359486084871485	0.315962096114256	0.0083	0.0116	0.0852	0.0192	0.039	0.026	0.0274	0.0282	0.0018	0.0398	0.0506	0.1112	0.0021	0.048	0.1077	0.0255	0.0239	0.0039	0.0019	0.0257	0.0221	0.116	0.0359	0.086	0.0446	0.0016
1	rs1436744	65015919	0.98	0.0176313199892257	1.07	0.0427611820736564	0.406559666679474	0.267758661016164	0.0086	0.0123	0.0851	0.0189	0.0394	0.0256	0.027	0.0279	0.0017	0.0404	0.0502	0.1121	0.0024	0.048	0.1066	0.0251	0.0239	0.0039	0.0018	0.0259	0.0219	0.1169	0.0357	0.085	0.0455	0.0015
1	rs12095363	65027990	0.98	0.0176313199892257	1.07	0.0427611820736564	0.367019002663661	0.257825700739154	0.0086	0.0124	0.0851	0.0188	0.0395	0.0255	0.027	0.0279	0.0017	0.0404	0.0501	0.1122	0.0023	0.048	0.1066	0.025	0.0238	0.0039	0.0018	0.0259	0.0219	0.1171	0.0356	0.0849	0.0456	0.0014
1	rs12118994	65029454	0.98	0.0176313199892257	1.06	0.0516972356607989	0.349971527718315	0.253298491117694	0.0087	0.0125	0.0851	0.0188	0.0396	0.0255	0.027	0.0278	0.0017	0.0405	0.0501	0.1121	0.0023	0.0481	0.1066	0.025	0.0238	0.0039	0.0018	0.0259	0.0219	0.1172	0.0357	0.0849	0.0457	0.0014
1	rs11208467	65031202	0.98	0.0176313199892257	1.05	0.0620520515513756	0.328981935756415	0.213839181615378	0.0087	0.0125	0.085	0.0188	0.0397	0.0255	0.0269	0.0277	0.0017	0.0405	0.05	0.1119	0.0022	0.0481	0.1066	0.025	0.0238	0.0039	0.0019	0.0259	0.022	0.1171	0.0358	0.0849	0.046	0.0014
1	rs12410422	65031928	0.98	0.0176313199892257	1.05	0.0620520515513756	0.330107567935286	0.218450379223358	0.0087	0.0125	0.0848	0.0188	0.0398	0.0254	0.0269	0.0277	0.0017	0.0406	0.05	0.112	0.0022	0.0481	0.1068	0.0248	0.0238	0.0039	0.0019	0.026	0.022	0.1172	0.0359	0.0849	0.046	0.0014
1	rs115886666	65033741	0.98	0.0176313199892257	1.04	0.0739648219953096	0.395639465160956	0.27908610919341	0.0087	0.0126	0.0848	0.0187	0.0398	0.0254	0.0268	0.0276	0.0017	0.0406	0.05	0.1119	0.0022	0.0481	0.1068	0.0248	0.0238	0.0038	0.0019	0.026	0.022	0.1171	0.0358	0.0849	0.046	0.0014
1	rs17323323	65036229	0.98	0.0176313199892257	1.04	0.0739648219953096	0.453164584842496	0.208094585573697	0.0086	0.0128	0.0849	0.0184	0.0399	0.0253	0.0268	0.0274	0.0017	0.0408	0.0501	0.1116	0.0023	0.0482	0.1068	0.0248	0.0237	0.0037	0.0019	0.0259	0.0219	0.117	0.0358	0.0851	0.0462	0.0014
1	rs4915671	65036321	0.98	0.0176313199892257	1.03	0.0875760293110768	0.443952907883215	0.203978145198767	0.0086	0.0128	0.0849	0.0184	0.0399	0.0253	0.0268	0.0275	0.0017	0.0409	0.0501	0.1116	0.0023	0.0482	0.1068	0.0248	0.0237	0.0037	0.0019	0.0259	0.0219	0.117	0.0357	0.0851	0.0462	0.0014
1	rs6686231	65041861	0.96	0.0287844243890396	1.02	0.103026239636585	0.275184649405689	0.1634095378146	0.0082	0.013	0.0862	0.0175	0.0401	0.025	0.0264	0.0263	0.0018	0.0437	0.0488	0.1096	0.0029	0.0492	0.1075	0.0252	0.0232	0.0031	0.002	0.0241	0.0213	0.1169	0.0353	0.0867	0.048	0.0014
1	rs78361448	65042248	0.96	0.0287844243890396	1.01	0.120454976543865	0.283292443928084	0.185443398408642	0.0082	0.013	0.0862	0.0175	0.0401	0.025	0.0263	0.0263	0.0018	0.0438	0.0488	0.1097	0.0029	0.0492	0.1074	0.0252	0.0232	0.0031	0.002	0.0241	0.0212	0.1168	0.0352	0.0868	0.0481	0.0014
1	rs1469876	65043855	0.96	0.0287844243890396	1.01	0.120454976543865	0.279199296178582	0.19025204923699	0.0082	0.0129	0.0864	0.0174	0.0402	0.025	0.0261	0.0261	0.0018	0.044	0.0488	0.11	0.0029	0.049	0.1073	0.0251	0.0232	0.003	0.0021	0.0239	0.0211	0.1168	0.0349	0.0873	0.0482	0.0015
1	rs76215299	65051086	0.96	0.0287844243890396	1.01	0.120454976543865	0.255939520660433	0.198532493241404	0.0083	0.0127	0.0872	0.0175	0.0404	0.0247	0.0254	0.0258	0.002	0.0445	0.0484	0.1121	0.0034	0.0485	0.1062	0.0246	0.0232	0.0025	0.0022	0.0228	0.0207	0.1167	0.0348	0.0886	0.0483	0.0016
1	rs74961498	65061800	0.96	0.0287844243890396	1.01	0.120454976543865	0.244416219017003	0.240980459697896	0.0083	0.0127	0.0874	0.0176	0.0405	0.0247	0.0254	0.0258	0.002	0.0442	0.0483	0.1125	0.0035	0.0485	0.1061	0.0245	0.0232	0.0024	0.0022	0.0226	0.0206	0.1166	0.0348	0.0887	0.0483	0.0016
1	rs12754428	65069185	0.96	0.0287844243890396	1.01	0.120454976543865	0.240942445304763	0.247003115872989	0.0083	0.0127	0.0875	0.0176	0.0405	0.0247	0.0253	0.0258	0.002	0.0443	0.0483	0.1126	0.0035	0.0485	0.106	0.0245	0.0232	0.0024	0.0023	0.0225	0.0206	0.1166	0.0348	0.0888	0.0483	0.0016
1	rs35905995	65071217	0.96	0.0287844243890396	1.01	0.120454976543865	0.243893407952992	0.258734163767091	0.0084	0.0128	0.0876	0.0176	0.0405	0.0246	0.0253	0.0258	0.002	0.0443	0.0482	0.1127	0.0035	0.0485	0.1059	0.0245	0.0231	0.0024	0.0023	0.0224	0.0206	0.1166	0.0348	0.0888	0.0483	0.0016
1	rs79092388	65080781	0.96	0.0287844243890396	1.01	0.120454976543865	0.218048307505222	0.18108100866617	0.0084	0.0129	0.0877	0.0176	0.0406	0.024	0.0252	0.0258	0.002	0.0443	0.0481	0.1133	0.0035	0.0484	0.1059	0.0244	0.0231	0.0024	0.0023	0.0223	0.0206	0.1166	0.0348	0.0889	0.0485	0.0016
1	rs1548038	65083134	0.96	0.0287844243890396	1.01	0.120454976543865	0.208073218371334	0.160494171036998	0.0084	0.0129	0.0877	0.0176	0.0406	0.0238	0.0252	0.0258	0.002	0.0443	0.0481	0.1134	0.0035	0.0484	0.1059	0.0244	0.0231	0.0024	0.0023	0.0223	0.0206	0.1166	0.0348	0.089	0.0485	0.0016
1	rs11586792	65085001	0.96	0.0287844243890396	1.01	0.120454976543865	0.200461843686578	0.151196152137267	0.0084	0.013	0.0876	0.0175	0.0408	0.0236	0.0251	0.0255	0.002	0.0444	0.0481	0.1135	0.0036	0.0486	0.106	0.0243	0.0229	0.0024	0.0024	0.022	0.0205	0.1164	0.0347	0.0894	0.0485	0.0017
1	rs4915991	65093613	0.96	0.0287844243890396	1.01	0.120454976543865	0.235783145567469	0.0942342717704379	0.0085	0.0132	0.0875	0.0175	0.0408	0.0235	0.0253	0.0254	0.0023	0.0445	0.048	0.1137	0.0039	0.0484	0.1059	0.0242	0.0229	0.0023	0.0025	0.0218	0.0207	0.1159	0.0346	0.0897	0.0485	0.0018
1	rs4915992	65093851	0.96	0.0287844243890396	1.01	0.120454976543865	0.240726243564918	0.103614121799262	0.0085	0.0131	0.0876	0.0175	0.0407	0.0234	0.0254	0.0254	0.0023	0.0445	0.0479	0.1137	0.0039	0.0484	0.1059	0.0242	0.023	0.0023	0.0026	0.0218	0.0207	0.1157	0.0347	0.0897	0.0485	0.0018
1	rs17383227	65095054	0.96	0.0287844243890396	1.01	0.120454976543865	0.270832369872761	0.0882031228215263	0.0085	0.0131	0.0875	0.0175	0.0407	0.0234	0.0254	0.0254	0.0023	0.0445	0.0478	0.1137	0.0039	0.0484	0.1059	0.0241	0.023	0.0023	0.0026	0.0218	0.0207	0.1156	0.0349	0.0897	0.0485	0.0018
1	rs61731122	65098309	0.96	0.0287844243890396	1.01	0.120454976543865	0.310550598360259	0.104191205313512	0.0086	0.0131	0.0875	0.0175	0.0408	0.0234	0.0253	0.0254	0.0023	0.0445	0.0476	0.1139	0.004	0.0486	0.1057	0.024	0.0228	0.0024	0.0026	0.0217	0.0206	0.1153	0.0349	0.0897	0.0487	0.0019
1	rs12047389	65107137	0.96	0.0287844243890396	1.01	0.120454976543865	0.228831909039157	0.0586974023539478	0.0087	0.0132	0.0874	0.0173	0.0413	0.0234	0.025	0.0253	0.0024	0.0447	0.0473	0.1145	0.0043	0.0492	0.1053	0.0235	0.0225	0.0026	0.0028	0.0213	0.0203	0.1144	0.0351	0.0899	0.0495	0.0021
1	rs111336049	65111871	0.95	0.036223894092762	1.01	0.120454976543865	0.237538970595392	0.0406562476859755	0.0088	0.013	0.0875	0.0171	0.0417	0.0233	0.0242	0.0249	0.0025	0.0451	0.0487	0.1147	0.0046	0.0501	0.1038	0.0223	0.0214	0.0025	0.003	0.0213	0.0197	0.1152	0.0353	0.0898	0.0503	0.0024
1	rs12061466	65112588	0.95	0.036223894092762	1.01	0.120454976543865	0.202536019329577	0.0344898318453624	0.0088	0.013	0.0876	0.017	0.0416	0.0233	0.024	0.0249	0.0025	0.0451	0.0489	0.1148	0.0046	0.0502	0.1037	0.0223	0.0213	0.0025	0.003	0.0213	0.0196	0.1154	0.0353	0.0898	0.0503	0.0024
1	rs115638454	65122386	0.95	0.036223894092762	1.01	0.120454976543865	0.207117984692926	0.0323034698908389	0.0089	0.013	0.0878	0.017	0.0416	0.0233	0.0239	0.0249	0.0025	0.0451	0.0489	0.1149	0.0046	0.0502	0.1042	0.0223	0.0207	0.0025	0.0031	0.0212	0.0196	0.1154	0.0353	0.0898	0.0504	0.0024
1	rs12725875	65122855	0.95	0.036223894092762	1.01	0.120454976543865	0.207555492030611	0.0322534096189014	0.0089	0.013	0.0878	0.017	0.0416	0.0233	0.0239	0.0249	0.0025	0.0451	0.0489	0.1149	0.0046	0.0502	0.1042	0.0223	0.0207	0.0025	0.0031	0.0212	0.0196	0.1154	0.0353	0.0899	0.0504	0.0024
1	rs2499823	65143441	0.95	0.036223894092762	1.01	0.120454976543865	0.226777405700895	0.0268760456943843	0.0091	0.013	0.0885	0.0166	0.0418	0.0232	0.0231	0.0248	0.0026	0.0452	0.0491	0.115	0.0047	0.0501	0.1041	0.0222	0.0202	0.0023	0.0031	0.021	0.0196	0.1153	0.0355	0.0901	0.0506	0.0025
1	rs12044266	65146290	0.95	0.036223894092762	1.01	0.120454976543865	0.228159917430299	0.0253348796135984	0.0091	0.013	0.0885	0.0166	0.0418	0.0231	0.023	0.0249	0.0026	0.0455	0.0491	0.1152	0.0048	0.0501	0.1038	0.022	0.0202	0.0023	0.0031	0.021	0.0196	0.1155	0.0356	0.0898	0.0506	0.0025
1	rs3828064	65147002	0.95	0.036223894092762	1.01	0.120454976543865	0.244721476458796	0.0344382397724384	0.0091	0.013	0.0885	0.0166	0.0418	0.0231	0.023	0.0249	0.0026	0.0455	0.0491	0.1153	0.0048	0.0501	0.1038	0.022	0.0202	0.0023	0.0031	0.021	0.0195	0.1155	0.0356	0.0899	0.0506	0.0025
1	rs12757683	65148949	0.95	0.036223894092762	1.01	0.120454976543865	0.268211467315905	0.0435364726885953	0.0091	0.013	0.0885	0.0165	0.0418	0.023	0.023	0.0248	0.0028	0.0452	0.0486	0.116	0.005	0.0498	0.1035	0.0218	0.0197	0.0024	0.0032	0.0207	0.0194	0.1155	0.0359	0.0906	0.0507	0.0027
1	rs35512961	65151699	0.93	0.0557421353933153	1.01	0.120454976543865	0.258944470523121	0.0704529105358112	0.0092	0.0123	0.0873	0.0154	0.0426	0.0216	0.0208	0.0247	0.004	0.0465	0.0474	0.1167	0.0068	0.0482	0.1019	0.0205	0.017	0.0032	0.0033	0.0192	0.0189	0.1198	0.0377	0.0927	0.0518	0.0036
1	rs12089806	65154595	0.92	0.0682081798453755	1.01	0.120454976543865	0.271662886272341	0.173458725360656	0.0094	0.0121	0.0867	0.0152	0.0425	0.0213	0.0203	0.0246	0.0041	0.047	0.0471	0.117	0.0073	0.048	0.102	0.0201	0.0163	0.0033	0.0033	0.0187	0.0189	0.1212	0.038	0.0933	0.0519	0.0038
