## Supplementary Tab. 7 for "Sparse haplotype-based fine-scale local ancestry inference at scale reveals recent selection on immune responses": 304206_file08 (part 5 of 161)

Chromosome	rs_number	hg19_GRCh37_Position	LDAS_26pop	-log10(p_LDAS_26pop)	LDAS_5continent	-log10(p_LDAS_5continent)	-log10(p_AAS_26pop)	-log10(p_AAS_5continent)	prob_ACB	prob_ASW	prob_BEB	prob_CDX	prob_CEU	prob_CHB	prob_CHS	prob_CLM	prob_ESN	prob_FIN	prob_GBR	prob_GIH	prob_GWD	prob_IBS	prob_ITU	prob_JPT	prob_KHV	prob_LWK	prob_MSL	prob_MXL	prob_PEL	prob_PJL	prob_PUR	prob_STU	prob_TSI	prob_YRI
1	rs78248443	65155172	0.92	0.0682081798453755	1.01	0.120454976543865	0.27133974443567	0.150627545670287	0.0094	0.0121	0.0867	0.0152	0.0425	0.0213	0.0203	0.0246	0.0041	0.047	0.0471	0.117	0.0073	0.048	0.102	0.0201	0.0163	0.0033	0.0033	0.0188	0.019	0.1212	0.038	0.0933	0.0519	0.0038
1	rs10889495	65155765	0.92	0.0682081798453755	1.01	0.120454976543865	0.27221732698097	0.132756080473804	0.0094	0.0121	0.0867	0.0152	0.0425	0.0213	0.0203	0.0246	0.0041	0.047	0.0471	0.117	0.0073	0.048	0.102	0.0201	0.0163	0.0033	0.0033	0.0188	0.019	0.1212	0.038	0.0933	0.0519	0.0038
1	rs11808856	65158105	0.92	0.0682081798453755	1.01	0.120454976543865	0.277234745107487	0.100421787636218	0.0094	0.0121	0.0866	0.0151	0.0426	0.0214	0.0203	0.0246	0.0041	0.0469	0.0471	0.1171	0.0073	0.0481	0.102	0.0204	0.0163	0.0032	0.0033	0.019	0.0189	0.1212	0.0381	0.0932	0.0519	0.0039
1	rs1926303	65158724	0.92	0.0682081798453755	1.01	0.120454976543865	0.278590423587696	0.0939170803644566	0.0094	0.0121	0.0865	0.0151	0.0426	0.0214	0.0202	0.0246	0.004	0.0469	0.0471	0.1171	0.0073	0.0481	0.102	0.0204	0.0163	0.0032	0.0033	0.019	0.0189	0.1212	0.0381	0.0933	0.0519	0.0039
1	rs10399745	65161788	0.92	0.0682081798453755	1.01	0.120454976543865	0.273513395356782	0.0935211853224141	0.0093	0.0121	0.0863	0.0149	0.0425	0.0214	0.02	0.0246	0.004	0.0469	0.0471	0.1173	0.0074	0.0481	0.1019	0.0204	0.0163	0.0032	0.0034	0.019	0.0189	0.1213	0.0381	0.0937	0.0518	0.0039
1	rs12402072	65164880	0.92	0.0682081798453755	1.01	0.120454976543865	0.30507117211789	0.0732976358894361	0.0091	0.0118	0.0866	0.0147	0.0422	0.0212	0.0198	0.0244	0.004	0.0468	0.0469	0.1172	0.0075	0.0479	0.1021	0.0202	0.016	0.0032	0.0035	0.019	0.0194	0.1216	0.0384	0.0945	0.0517	0.0039
1	rs74080502	65169152	0.91	0.0827439743829911	1.01	0.120454976543865	0.317785927883935	0.0759702103704324	0.009	0.0115	0.0867	0.0146	0.0416	0.0209	0.0196	0.0243	0.0041	0.0466	0.0468	0.1177	0.0075	0.0476	0.1027	0.02	0.0158	0.0033	0.0036	0.019	0.0195	0.1217	0.0386	0.0955	0.0515	0.0039
1	rs11208512	65170405	0.91	0.0827439743829911	1.01	0.120454976543865	0.316782738804315	0.0684894613515642	0.009	0.0115	0.0867	0.0146	0.0414	0.0209	0.0196	0.0242	0.0042	0.0466	0.0467	0.1178	0.0075	0.0475	0.1028	0.02	0.0158	0.0033	0.0037	0.019	0.0196	0.1217	0.0387	0.0958	0.0515	0.004
1	rs12748897	65172350	0.91	0.0827439743829911	1.02	0.103026239636585	0.288799675112944	0.0669630070671955	0.0089	0.0113	0.0871	0.0146	0.0412	0.0208	0.0195	0.0242	0.0041	0.0464	0.0467	0.1176	0.0075	0.0473	0.1029	0.0199	0.0159	0.0033	0.0037	0.0189	0.0198	0.1223	0.0385	0.0961	0.0514	0.0039
1	rs12120167	65174573	0.91	0.0827439743829911	1.02	0.103026239636585	0.266700404708909	0.0612017715002894	0.0088	0.0112	0.0876	0.0145	0.041	0.0207	0.0194	0.0242	0.0039	0.0461	0.0467	0.1175	0.0075	0.047	0.1031	0.0199	0.0157	0.0034	0.0037	0.0187	0.02	0.1233	0.0382	0.0967	0.0513	0.0038
1	rs11799558	65180463	0.9	0.0995502148251544	1.02	0.103026239636585	0.23335408955678	0.0374351547775901	0.0085	0.0103	0.0883	0.0143	0.0406	0.0205	0.019	0.0244	0.0034	0.0453	0.0469	0.1182	0.0075	0.0468	0.1035	0.0197	0.0152	0.0034	0.0038	0.0186	0.0204	0.1246	0.038	0.0985	0.0506	0.0037
1	rs72673400	65184504	0.9	0.0995502148251544	1.02	0.103026239636585	0.240726243564918	0.0289339893107652	0.0085	0.0101	0.0887	0.0143	0.0403	0.0206	0.0193	0.0244	0.0033	0.0449	0.0468	0.1178	0.0075	0.0467	0.1034	0.0196	0.0152	0.0034	0.0038	0.0186	0.0207	0.1255	0.0379	0.0988	0.0503	0.0036
1	rs75396039	65186277	0.9	0.0995502148251544	1.02	0.103026239636585	0.228075995747366	0.0281774060916844	0.0085	0.01	0.089	0.0143	0.0403	0.0207	0.0194	0.0244	0.0033	0.0447	0.0466	0.1175	0.0075	0.0466	0.1033	0.0195	0.0152	0.0034	0.0038	0.0185	0.0209	0.1262	0.0378	0.0991	0.05	0.0035
1	rs10789165	65186794	0.89	0.118826527661215	1.02	0.103026239636585	0.22051104263291	0.0237068472391065	0.0085	0.0099	0.0895	0.0143	0.04	0.0207	0.0196	0.0244	0.0032	0.0444	0.0463	0.117	0.0074	0.0465	0.1031	0.0194	0.0152	0.0035	0.0037	0.0185	0.0212	0.1276	0.0377	0.0995	0.0497	0.0034
1	rs1926309	65187438	0.89	0.118826527661215	1.02	0.103026239636585	0.192629443145956	0.0239673541978909	0.0085	0.0096	0.0901	0.0142	0.0393	0.0209	0.0196	0.0242	0.0027	0.0438	0.0454	0.1164	0.007	0.046	0.104	0.0197	0.0157	0.0032	0.0036	0.0185	0.0213	0.1303	0.0377	0.1006	0.0489	0.0031
1	rs4916000	65187899	0.88	0.140769569262351	1.02	0.103026239636585	0.160080857280547	0.0293157949813175	0.0084	0.0095	0.0907	0.0141	0.0393	0.021	0.0195	0.0241	0.0024	0.043	0.0447	0.1158	0.0067	0.0452	0.1049	0.0199	0.0159	0.0032	0.0034	0.0186	0.0212	0.1322	0.0382	0.101	0.0488	0.0027
1	rs11208516	65189577	0.88	0.140769569262351	1.02	0.103026239636585	0.172767771984249	0.0309644597108265	0.0083	0.0091	0.0901	0.0142	0.0392	0.0213	0.0196	0.024	0.002	0.0431	0.0439	0.116	0.0064	0.045	0.106	0.0198	0.0161	0.003	0.0031	0.0185	0.0218	0.1333	0.0382	0.101	0.0492	0.0023
1	rs79244747	65194236	0.88	0.140769569262351	1.02	0.103026239636585	0.159567345213683	0.010841548984753	0.0082	0.009	0.0897	0.0142	0.0392	0.0214	0.0197	0.024	0.0019	0.043	0.0437	0.1159	0.0063	0.0451	0.106	0.0199	0.0162	0.003	0.003	0.0185	0.0218	0.1336	0.0383	0.1012	0.0495	0.0022
1	rs72675405	65205401	0.88	0.140769569262351	1.02	0.103026239636585	0.156134926604945	0.0089892598333955	0.0082	0.009	0.0895	0.0143	0.0392	0.0215	0.0197	0.024	0.0018	0.043	0.0436	0.116	0.0062	0.045	0.1061	0.02	0.0163	0.003	0.0029	0.0185	0.0219	0.1338	0.0383	0.101	0.0496	0.0022
1	rs74707834	65208936	0.88	0.140769569262351	1.02	0.103026239636585	0.155527819562481	0.00859315483207594	0.0082	0.009	0.0895	0.0143	0.0392	0.0216	0.0197	0.024	0.0018	0.0429	0.0436	0.116	0.0062	0.045	0.1062	0.02	0.0163	0.003	0.0029	0.0185	0.0219	0.1339	0.0383	0.1009	0.0496	0.0022
1	rs114695117	65209111	0.88	0.140769569262351	1.02	0.103026239636585	0.155628907225249	0.00856707623870616	0.0082	0.009	0.0895	0.0143	0.0392	0.0216	0.0197	0.024	0.0018	0.0429	0.0436	0.116	0.0062	0.045	0.1062	0.02	0.0163	0.003	0.0029	0.0185	0.0219	0.1339	0.0383	0.1009	0.0496	0.0022
1	rs61784678	65212449	0.88	0.140769569262351	1.03	0.0875760293110768	0.155662611720907	0.00848908689746889	0.0082	0.0089	0.0894	0.0144	0.0391	0.0217	0.0197	0.024	0.0018	0.0429	0.0436	0.116	0.0061	0.045	0.1063	0.02	0.0163	0.003	0.0029	0.0186	0.022	0.134	0.0383	0.1008	0.0497	0.0021
1	rs115442754	65213823	0.88	0.140769569262351	1.03	0.0875760293110768	0.156506623028837	0.00848908689746889	0.0082	0.0089	0.0893	0.0144	0.0391	0.0217	0.0197	0.024	0.0017	0.0429	0.0436	0.116	0.0061	0.045	0.1063	0.02	0.0163	0.003	0.0029	0.0186	0.022	0.134	0.0383	0.1008	0.0497	0.0021
1	rs72675410	65219707	0.88	0.140769569262351	1.03	0.0875760293110768	0.158202717863132	0.00861927449289774	0.0082	0.0089	0.0893	0.0144	0.0391	0.0217	0.0197	0.024	0.0017	0.0429	0.0436	0.116	0.0061	0.045	0.1063	0.02	0.0163	0.003	0.0029	0.0186	0.022	0.1341	0.0383	0.1008	0.0497	0.0021
1	rs75380295	65220054	0.88	0.140769569262351	1.03	0.0875760293110768	0.158372919425168	0.00861927449289774	0.0082	0.0089	0.0893	0.0144	0.0391	0.0217	0.0197	0.024	0.0017	0.0429	0.0436	0.116	0.0061	0.045	0.1063	0.02	0.0164	0.003	0.0029	0.0186	0.022	0.1341	0.0383	0.1008	0.0497	0.0021
1	rs80309750	65229965	0.88	0.140769569262351	1.03	0.0875760293110768	0.162213658219861	0.00966993397630557	0.0082	0.0089	0.0892	0.0144	0.0391	0.0218	0.0196	0.024	0.0017	0.0428	0.0436	0.116	0.0061	0.045	0.1064	0.02	0.0164	0.003	0.0028	0.0186	0.022	0.1344	0.0383	0.1008	0.0498	0.0021
1	rs75363075	65241034	0.88	0.140769569262351	1.03	0.0875760293110768	0.171124275379015	0.0134879483678095	0.0082	0.0089	0.0892	0.0144	0.039	0.0218	0.0196	0.024	0.0017	0.0428	0.0436	0.116	0.0061	0.045	0.1065	0.02	0.0164	0.003	0.0028	0.0187	0.022	0.1344	0.0383	0.1007	0.0498	0.0021
1	rs10493371	65245638	0.88	0.140769569262351	1.03	0.0875760293110768	0.17233815349111	0.014389471215518	0.0082	0.0089	0.0892	0.0144	0.039	0.0218	0.0196	0.024	0.0017	0.0428	0.0436	0.116	0.0061	0.045	0.1065	0.02	0.0164	0.003	0.0028	0.0187	0.022	0.1344	0.0383	0.1008	0.0498	0.0021
1	rs2483616	65250982	0.88	0.140769569262351	1.03	0.0875760293110768	0.173592944305763	0.0170459991428332	0.0082	0.0089	0.0894	0.0144	0.0389	0.0218	0.0197	0.024	0.0016	0.0427	0.0435	0.116	0.0061	0.0449	0.1065	0.0201	0.0164	0.0029	0.0028	0.0187	0.022	0.1344	0.0382	0.101	0.0497	0.0021
1	rs17126987	65271101	0.88	0.140769569262351	1.02	0.103026239636585	0.18130639135285	0.0236203135640135	0.0081	0.0088	0.0896	0.0144	0.0389	0.0218	0.0197	0.024	0.0016	0.0426	0.0435	0.1159	0.006	0.0448	0.1065	0.0202	0.0163	0.003	0.0029	0.0188	0.022	0.1345	0.0382	0.1011	0.0498	0.002
1	rs12133255	65278220	0.88	0.140769569262351	1.02	0.103026239636585	0.181122236654324	0.0240109040340978	0.0081	0.0088	0.0896	0.0144	0.0389	0.0218	0.0197	0.024	0.0016	0.0426	0.0435	0.1159	0.006	0.0448	0.1065	0.0202	0.0163	0.003	0.0029	0.0188	0.022	0.1345	0.0382	0.1011	0.0498	0.002
1	rs112654590	65292112	0.88	0.140769569262351	1.02	0.103026239636585	0.18090139346937	0.0207279886124778	0.0082	0.0088	0.0896	0.0144	0.0389	0.0218	0.0197	0.024	0.0015	0.0426	0.0435	0.1159	0.006	0.0448	0.1065	0.0202	0.0163	0.003	0.0029	0.0188	0.022	0.1345	0.0382	0.1011	0.0498	0.002
1	rs883824	65295857	0.88	0.140769569262351	1.02	0.103026239636585	0.195733369120075	0.0363706320443255	0.0082	0.0088	0.0897	0.0145	0.0389	0.022	0.0199	0.0238	0.0015	0.0423	0.0434	0.1156	0.0059	0.0446	0.1064	0.0204	0.016	0.0032	0.0029	0.0189	0.0221	0.1346	0.0383	0.1015	0.0497	0.002
1	rs12141878	65295916	0.88	0.140769569262351	1.02	0.103026239636585	0.194388692877612	0.0358961595989306	0.0082	0.0088	0.0897	0.0145	0.0389	0.022	0.0199	0.0238	0.0015	0.0423	0.0434	0.1156	0.0059	0.0446	0.1065	0.0204	0.016	0.0032	0.0029	0.0189	0.0221	0.1346	0.0383	0.1015	0.0497	0.002
1	rs61306748	65302569	0.88	0.140769569262351	1.02	0.103026239636585	0.20959074729056	0.0300379713805366	0.0082	0.0088	0.0901	0.0147	0.0386	0.0222	0.0202	0.0237	0.0015	0.0422	0.0433	0.1154	0.0058	0.0442	0.1068	0.0209	0.016	0.0033	0.0028	0.0189	0.022	0.1348	0.0382	0.1015	0.0491	0.0018
1	rs310242	65304550	0.88	0.140769569262351	1.02	0.103026239636585	0.197006047752622	0.0338218990839475	0.0082	0.0088	0.0902	0.0148	0.0388	0.0223	0.02	0.0237	0.0015	0.0422	0.0432	0.1153	0.0058	0.0441	0.107	0.021	0.0159	0.0033	0.0027	0.0188	0.022	0.1349	0.0382	0.1015	0.0489	0.0018
1	rs74566174	65305947	0.88	0.140769569262351	1.02	0.103026239636585	0.189894167694776	0.0550250321670733	0.0081	0.0087	0.0904	0.0149	0.0389	0.0223	0.0197	0.0237	0.0015	0.0422	0.0432	0.1152	0.0058	0.044	0.1072	0.0211	0.0159	0.0033	0.0026	0.0188	0.022	0.1353	0.0381	0.1015	0.0488	0.0018
1	rs310245	65306182	0.88	0.140769569262351	1.02	0.103026239636585	0.196697088160954	0.0585015898902488	0.0081	0.0087	0.0904	0.0149	0.0389	0.0223	0.0197	0.0237	0.0015	0.0422	0.0432	0.1152	0.0058	0.044	0.1072	0.0211	0.0159	0.0033	0.0026	0.0188	0.022	0.1353	0.0381	0.1015	0.0487	0.0018
1	rs114256320	65324321	0.88	0.140769569262351	1.02	0.103026239636585	0.171017407954431	0.0643604274852691	0.0081	0.0086	0.0902	0.0149	0.0389	0.0224	0.0198	0.0236	0.0015	0.0421	0.0428	0.1149	0.0057	0.0439	0.1077	0.0211	0.0161	0.0032	0.0026	0.019	0.022	0.1358	0.038	0.1018	0.0484	0.0018
1	rs17127107	65326908	0.88	0.140769569262351	1.02	0.103026239636585	0.172230845956939	0.0634800449719103	0.0081	0.0086	0.0902	0.0149	0.0388	0.0224	0.0198	0.0236	0.0015	0.0421	0.0428	0.1149	0.0057	0.0439	0.1078	0.0211	0.0161	0.0032	0.0026	0.019	0.022	0.1358	0.038	0.1018	0.0484	0.0018
1	rs72675451	65327578	0.88	0.140769569262351	1.02	0.103026239636585	0.171445110642364	0.0635475851875955	0.0081	0.0086	0.0902	0.0149	0.0388	0.0224	0.0198	0.0236	0.0015	0.0421	0.0428	0.1149	0.0057	0.0439	0.1078	0.0211	0.0161	0.0032	0.0026	0.019	0.022	0.1358	0.038	0.1018	0.0484	0.0018
1	rs45598436	65335062	0.88	0.140769569262351	1.02	0.103026239636585	0.161282821832492	0.049012718364381	0.0081	0.0086	0.09	0.0148	0.0388	0.0225	0.0198	0.0235	0.0015	0.0421	0.0425	0.115	0.0057	0.0439	0.108	0.021	0.0161	0.0032	0.0026	0.0191	0.022	0.136	0.0379	0.1021	0.0483	0.0018
1	rs115124469	65345647	0.88	0.140769569262351	1.02	0.103026239636585	0.158713645550882	0.0467997217724181	0.0081	0.0085	0.0899	0.0148	0.0389	0.0225	0.0198	0.0234	0.0015	0.0421	0.0425	0.115	0.0057	0.0439	0.1081	0.021	0.0161	0.0032	0.0026	0.0191	0.022	0.1361	0.0379	0.1022	0.0482	0.0018
1	rs41480748	65365560	0.88	0.140769569262351	1.02	0.103026239636585	0.151184548904355	0.053258562144801	0.0081	0.0083	0.0896	0.0148	0.0389	0.0227	0.0197	0.0234	0.0015	0.042	0.0422	0.1151	0.0056	0.0438	0.1085	0.0209	0.0161	0.0032	0.0026	0.0192	0.022	0.1364	0.0379	0.1026	0.048	0.0018
1	rs4916009	65371418	0.88	0.140769569262351	1.02	0.103026239636585	0.153046583506028	0.0528208439220502	0.0081	0.0083	0.0895	0.0148	0.0389	0.0228	0.0197	0.0234	0.0015	0.042	0.042	0.1151	0.0056	0.0438	0.1087	0.0209	0.0161	0.0032	0.0026	0.0192	0.0221	0.1364	0.0379	0.1028	0.0479	0.0018
1	rs12063205	65372052	0.88	0.140769569262351	1.02	0.103026239636585	0.157489046929518	0.060009941834155	0.0081	0.0083	0.0895	0.0148	0.0388	0.0228	0.0197	0.0233	0.0015	0.042	0.042	0.1151	0.0057	0.0437	0.1087	0.0209	0.0161	0.0033	0.0026	0.0192	0.022	0.1365	0.0378	0.1028	0.0479	0.0019
1	rs72675483	65377903	0.88	0.140769569262351	1.02	0.103026239636585	0.17604593663561	0.0667559690699651	0.0081	0.0081	0.0894	0.0148	0.0387	0.0232	0.0197	0.0233	0.0016	0.042	0.0418	0.1151	0.0058	0.0435	0.1091	0.021	0.0161	0.0034	0.0026	0.019	0.022	0.1365	0.0377	0.1036	0.0475	0.0019
1	rs10889502	65379982	0.88	0.140769569262351	1.02	0.103026239636585	0.202104533922358	0.0746651251279482	0.008	0.0081	0.0896	0.0148	0.0384	0.0234	0.0195	0.0232	0.0016	0.042	0.0415	0.115	0.0058	0.0429	0.1099	0.021	0.016	0.0034	0.0027	0.0188	0.0219	0.1364	0.0374	0.1043	0.0475	0.0019
1	rs12562008	65381504	0.88	0.140769569262351	1.01	0.120454976543865	0.21670040376412	0.0821069616922733	0.0079	0.0081	0.0896	0.0147	0.0383	0.0234	0.0195	0.0232	0.0016	0.0421	0.0415	0.1151	0.0058	0.0428	0.1102	0.021	0.0159	0.0035	0.0027	0.0187	0.022	0.1369	0.0372	0.1041	0.0473	0.0019
1	rs56345619	65383466	0.88	0.140769569262351	1.01	0.120454976543865	0.216048561307619	0.0771380565678029	0.0079	0.0081	0.0895	0.0147	0.0381	0.0234	0.0194	0.023	0.0017	0.0424	0.0416	0.115	0.0058	0.0428	0.1102	0.0212	0.016	0.0036	0.0027	0.0185	0.0218	0.1373	0.0373	0.1039	0.0472	0.0019
1	rs17397653	65389094	0.88	0.140769569262351	1.01	0.120454976543865	0.226568342138469	0.0660677823225773	0.0079	0.0081	0.0892	0.0147	0.0378	0.0236	0.0193	0.0226	0.0018	0.0429	0.0415	0.1149	0.0059	0.0427	0.1097	0.0214	0.0162	0.0039	0.0026	0.0178	0.0215	0.1381	0.0375	0.1042	0.0472	0.0019
1	rs80232330	65393862	0.88	0.140769569262351	1.01	0.120454976543865	0.235612231175351	0.0592865141321168	0.0079	0.0081	0.0891	0.0147	0.0377	0.0236	0.0193	0.0225	0.0018	0.043	0.0415	0.1149	0.0059	0.0427	0.1096	0.0214	0.0163	0.004	0.0026	0.0176	0.0214	0.1382	0.0376	0.1043	0.0472	0.0019
1	rs76055700	65400605	0.88	0.140769569262351	1.01	0.120454976543865	0.237882410214772	0.0722254091778441	0.0079	0.008	0.0891	0.0147	0.0377	0.0237	0.0193	0.0225	0.0018	0.043	0.0415	0.1149	0.0059	0.0427	0.1095	0.0214	0.0163	0.004	0.0026	0.0176	0.0214	0.1383	0.0376	0.1043	0.0472	0.0019
1	rs17127169	65412137	0.88	0.140769569262351	1.01	0.120454976543865	0.25104751046641	0.0606708402544973	0.0079	0.008	0.0888	0.0147	0.0377	0.0235	0.0192	0.0226	0.0018	0.0433	0.0416	0.1149	0.0059	0.0428	0.1092	0.0214	0.0162	0.004	0.0026	0.0175	0.0216	0.1383	0.0378	0.1043	0.0474	0.0019
1	rs12046291	65413953	0.88	0.140769569262351	1.01	0.120454976543865	0.259890254894275	0.0608033889332652	0.0079	0.008	0.0887	0.0147	0.0377	0.0235	0.0192	0.0226	0.0019	0.0433	0.0416	0.1149	0.0059	0.0428	0.1092	0.0214	0.0161	0.004	0.0026	0.0175	0.0217	0.1383	0.0379	0.1043	0.0474	0.0019
1	rs78430228	65421227	0.88	0.140769569262351	1	0.139999700676332	0.233609123790209	0.0466813831772201	0.0079	0.008	0.0887	0.0145	0.0376	0.0234	0.0191	0.0226	0.0019	0.0433	0.0415	0.1149	0.0059	0.0428	0.1093	0.0214	0.0161	0.0041	0.0026	0.0174	0.0216	0.1385	0.0379	0.1043	0.0474	0.002
1	rs11208557	65423071	0.88	0.140769569262351	0.99	0.161794913519683	0.227447130498016	0.0494364340385127	0.0079	0.008	0.0887	0.0145	0.0376	0.0233	0.0191	0.0226	0.0019	0.0432	0.0415	0.115	0.0059	0.0428	0.1094	0.0214	0.0161	0.0041	0.0026	0.0174	0.0216	0.1385	0.0379	0.1044	0.0474	0.002
1	rs11589406	65426916	0.88	0.140769569262351	0.99	0.161794913519683	0.216618863215113	0.0436512133647377	0.0078	0.008	0.0887	0.0146	0.0377	0.0233	0.0191	0.0226	0.0019	0.0432	0.0415	0.1148	0.0059	0.0429	0.1094	0.0215	0.0161	0.0041	0.0026	0.0174	0.0216	0.1385	0.0379	0.1044	0.0474	0.002
1	rs116528404	65429455	0.88	0.140769569262351	0.99	0.161794913519683	0.213613964651449	0.0426802090410908	0.0078	0.008	0.0887	0.0146	0.0376	0.0233	0.0191	0.0226	0.0019	0.0432	0.0415	0.1147	0.0059	0.0429	0.1094	0.0215	0.0161	0.0041	0.0026	0.0174	0.0216	0.1385	0.0379	0.1044	0.0474	0.002
1	rs12125558	65440168	0.88	0.140769569262351	0.99	0.161794913519683	0.194810735845947	0.0500445081939425	0.0078	0.0079	0.0884	0.0151	0.0374	0.0233	0.019	0.0227	0.002	0.0427	0.0414	0.1141	0.0059	0.043	0.1098	0.0219	0.0161	0.0043	0.0026	0.0173	0.0215	0.1387	0.0379	0.1042	0.0475	0.002
1	rs115718190	65441008	0.88	0.140769569262351	0.99	0.161794913519683	0.194542102637759	0.0498617447741532	0.0078	0.0079	0.0884	0.0151	0.0374	0.0233	0.019	0.0227	0.002	0.0427	0.0414	0.1141	0.0059	0.043	0.1098	0.0219	0.0161	0.0043	0.0026	0.0173	0.0215	0.1387	0.0379	0.1042	0.0475	0.002
1	rs111249528	65458230	0.89	0.118826527661215	0.99	0.161794913519683	0.206800125046448	0.0545177874489787	0.0079	0.0078	0.0884	0.0153	0.0372	0.0235	0.0189	0.0227	0.002	0.0424	0.0414	0.1137	0.006	0.0433	0.1101	0.0221	0.0161	0.0043	0.0027	0.0174	0.0213	0.1386	0.0378	0.1043	0.0474	0.002
1	rs11208566	65459206	0.89	0.118826527661215	0.99	0.161794913519683	0.207396338124456	0.0551521596853757	0.0079	0.0078	0.0884	0.0153	0.0372	0.0235	0.0189	0.0227	0.002	0.0424	0.0414	0.1137	0.006	0.0433	0.1101	0.0221	0.0161	0.0043	0.0027	0.0174	0.0212	0.1386	0.0378	0.1043	0.0474	0.002
1	rs1004801	65463837	0.89	0.118826527661215	0.99	0.161794913519683	0.252066118339555	0.0690480901970368	0.0081	0.0077	0.0885	0.0158	0.0369	0.024	0.019	0.0228	0.0021	0.0422	0.0409	0.1126	0.0062	0.0437	0.1105	0.0225	0.0165	0.0045	0.0029	0.0172	0.0208	0.1384	0.0376	0.1039	0.0473	0.002
1	rs12117352	65464209	0.89	0.118826527661215	0.99	0.161794913519683	0.253309208608683	0.0694683009812327	0.0081	0.0077	0.0885	0.0158	0.0369	0.0241	0.019	0.0228	0.0021	0.0422	0.0409	0.1126	0.0062	0.0437	0.1105	0.0225	0.0165	0.0045	0.0029	0.0172	0.0208	0.1383	0.0376	0.1039	0.0473	0.002
1	rs17127207	65465019	0.89	0.118826527661215	0.99	0.161794913519683	0.256163110401529	0.0725820932031408	0.0081	0.0077	0.0885	0.0159	0.0369	0.0241	0.019	0.0228	0.0021	0.0422	0.0409	0.1125	0.0062	0.0438	0.1105	0.0225	0.0165	0.0045	0.0029	0.0172	0.0208	0.1383	0.0376	0.1038	0.0473	0.002
1	rs114385624	65467298	0.89	0.118826527661215	0.99	0.161794913519683	0.257686345167282	0.0704529105358112	0.0081	0.0077	0.0885	0.0159	0.0369	0.0241	0.0189	0.0228	0.0021	0.0422	0.0409	0.1125	0.0062	0.0438	0.1106	0.0225	0.0165	0.0045	0.0029	0.0172	0.0207	0.1383	0.0376	0.1039	0.0473	0.002
1	rs483437	65488693	0.89	0.118826527661215	0.99	0.161794913519683	0.290185346088541	0.0791992646146135	0.0083	0.0075	0.0884	0.0159	0.0369	0.0246	0.0189	0.0227	0.0021	0.0418	0.0411	0.112	0.0062	0.0438	0.111	0.0228	0.0167	0.0046	0.0028	0.017	0.0202	0.1384	0.0373	0.1044	0.0473	0.0019
1	rs78929091	65491893	0.89	0.118826527661215	1	0.139999700676332	0.293015400071707	0.077798168634899	0.0082	0.0075	0.0884	0.0159	0.0369	0.0247	0.0189	0.0226	0.0021	0.0418	0.0411	0.1119	0.0062	0.0438	0.1111	0.0228	0.0167	0.0046	0.0028	0.017	0.0202	0.1384	0.0373	0.1045	0.0473	0.0019
1	rs11208569	65499640	0.89	0.118826527661215	0.99	0.161794913519683	0.411359096476159	0.100259127938522	0.008	0.0071	0.0883	0.0169	0.0367	0.0253	0.0188	0.0222	0.0022	0.0413	0.0418	0.1109	0.0063	0.0436	0.1123	0.0234	0.0171	0.0046	0.0028	0.0165	0.0194	0.1378	0.0374	0.1054	0.0466	0.0017
1	rs554455	65499815	0.89	0.118826527661215	0.99	0.161794913519683	0.420231161031453	0.102627730579959	0.0079	0.0071	0.0883	0.017	0.0367	0.0254	0.0189	0.0222	0.0022	0.0414	0.0418	0.1108	0.0063	0.0436	0.1123	0.0234	0.0172	0.0046	0.0028	0.0165	0.0195	0.1378	0.0373	0.1054	0.0466	0.0017
1	rs79695825	65502527	0.89	0.118826527661215	0.99	0.161794913519683	0.433480585724089	0.108852299542982	0.0079	0.0071	0.0883	0.017	0.0366	0.0255	0.0189	0.022	0.0022	0.0413	0.0417	0.1108	0.0063	0.0436	0.1124	0.0235	0.0172	0.0046	0.0027	0.0166	0.0193	0.138	0.0373	0.1054	0.0465	0.0017
1	rs578271	65505271	0.89	0.118826527661215	0.97	0.212655582583661	0.465327101552541	0.116419935678412	0.0078	0.0071	0.0883	0.017	0.0366	0.0256	0.0189	0.0217	0.0022	0.0412	0.0416	0.111	0.0063	0.0435	0.1126	0.0236	0.0173	0.0046	0.0027	0.0167	0.0192	0.1382	0.0373	0.1054	0.0465	0.0017
1	rs17127247	65515753	0.9	0.0995502148251544	0.96	0.241969076141015	0.460164526088845	0.146575137116279	0.0076	0.0069	0.0882	0.0175	0.0362	0.026	0.0189	0.0219	0.0022	0.0406	0.0422	0.109	0.0061	0.0435	0.1136	0.024	0.0174	0.0046	0.0026	0.0171	0.0188	0.1389	0.037	0.1059	0.0458	0.0017
1	rs7549445	65519763	0.9	0.0995502148251544	0.96	0.241969076141015	0.446575325359016	0.160010082057872	0.0076	0.0068	0.088	0.0175	0.0362	0.0263	0.0195	0.0219	0.0022	0.0404	0.0424	0.1081	0.0061	0.0436	0.1138	0.0241	0.0174	0.0045	0.0025	0.0173	0.0186	0.1391	0.0369	0.1064	0.0453	0.0017
1	rs11583739	65523343	0.9	0.0995502148251544	0.96	0.241969076141015	0.452083099645773	0.175553532120701	0.0076	0.0068	0.0879	0.0174	0.0362	0.0264	0.0195	0.0219	0.0022	0.0404	0.0424	0.1083	0.006	0.0436	0.1138	0.0241	0.0174	0.0044	0.0025	0.0173	0.0186	0.1392	0.0368	0.1065	0.0453	0.0017
1	rs61786883	65526771	0.9	0.0995502148251544	0.96	0.241969076141015	0.441397440263241	0.169098063038906	0.0076	0.0068	0.0878	0.0174	0.0362	0.0264	0.0194	0.0219	0.0023	0.0404	0.0424	0.1085	0.0059	0.0436	0.1137	0.024	0.0173	0.0044	0.0025	0.0173	0.0185	0.1394	0.0366	0.1065	0.0454	0.0017
1	rs2201689	65530114	0.9	0.0995502148251544	0.96	0.241969076141015	0.455090353886003	0.15778995744588	0.0079	0.0066	0.0865	0.0168	0.0361	0.0271	0.0194	0.022	0.003	0.0406	0.0432	0.1105	0.0051	0.0438	0.1131	0.023	0.0165	0.0038	0.0027	0.0177	0.0182	0.1414	0.035	0.1071	0.0457	0.0017
1	rs56239754	65530168	0.9	0.0995502148251544	0.95	0.274028283204826	0.467400001121889	0.1634095378146	0.0079	0.0066	0.0864	0.0168	0.0361	0.0273	0.0195	0.022	0.003	0.0406	0.0432	0.1106	0.0051	0.0437	0.1128	0.023	0.0166	0.0038	0.0026	0.0177	0.0182	0.1411	0.0351	0.1072	0.0457	0.0017
1	rs79850927	65542420	0.9	0.0995502148251544	0.95	0.274028283204826	0.668589647938562	0.142934327898062	0.008	0.0066	0.0861	0.0166	0.0357	0.0278	0.019	0.022	0.0032	0.0405	0.0436	0.1107	0.0049	0.0434	0.113	0.0233	0.0166	0.0038	0.0026	0.0177	0.0179	0.141	0.0355	0.1073	0.0457	0.0016
1	rs1538345	65542831	0.9	0.0995502148251544	0.95	0.274028283204826	0.674086566805362	0.147514002725203	0.008	0.0066	0.0861	0.0166	0.0357	0.0278	0.019	0.022	0.0032	0.0405	0.0437	0.1107	0.0049	0.0434	0.113	0.0233	0.0166	0.0038	0.0026	0.0177	0.0179	0.141	0.0355	0.1073	0.0457	0.0016
1	rs12089641	65543802	0.9	0.0995502148251544	0.95	0.274028283204826	0.681932780731676	0.149115027303675	0.008	0.0066	0.0861	0.0166	0.0357	0.0279	0.019	0.022	0.0032	0.0405	0.0437	0.1107	0.0049	0.0434	0.113	0.0233	0.0166	0.0037	0.0025	0.0177	0.0179	0.141	0.0355	0.1073	0.0457	0.0016
1	rs17394619	65545457	0.9	0.0995502148251544	0.95	0.274028283204826	0.678367869366242	0.160881814645972	0.008	0.0066	0.0861	0.0166	0.0356	0.0278	0.019	0.0219	0.0032	0.0405	0.0437	0.1107	0.0049	0.0434	0.113	0.0234	0.0166	0.0037	0.0026	0.0177	0.0179	0.141	0.0355	0.1073	0.0457	0.0016
1	rs6673673	65546924	0.9	0.0995502148251544	0.95	0.274028283204826	0.672927636952362	0.154815099722716	0.008	0.0066	0.0861	0.0166	0.0356	0.0277	0.019	0.0219	0.0032	0.0405	0.0437	0.1107	0.0049	0.0434	0.1131	0.0234	0.0166	0.0037	0.0026	0.0177	0.0178	0.1411	0.0355	0.1073	0.0456	0.0016
1	rs72677645	65558093	0.9	0.0995502148251544	0.95	0.274028283204826	0.704236502943817	0.204609657644606	0.008	0.0065	0.0858	0.0165	0.0355	0.0277	0.0192	0.0219	0.0033	0.0404	0.0436	0.1105	0.005	0.0436	0.1131	0.0236	0.0168	0.0036	0.0026	0.0178	0.0176	0.1411	0.0356	0.1076	0.0454	0.0017
1	rs74471653	65569252	0.9	0.0995502148251544	0.95	0.274028283204826	0.743049723291789	0.176754473406879	0.0081	0.0065	0.0857	0.0164	0.0355	0.0277	0.0192	0.022	0.0034	0.0402	0.0435	0.1103	0.0053	0.0438	0.1131	0.0239	0.0171	0.0036	0.0028	0.0179	0.0174	0.141	0.0356	0.1071	0.0452	0.0018
1	rs17127323	65571312	0.9	0.0995502148251544	0.95	0.274028283204826	0.766439317282215	0.187893636225069	0.0082	0.0065	0.0856	0.0164	0.0354	0.0278	0.0193	0.022	0.0034	0.0401	0.0434	0.1102	0.0054	0.0438	0.1132	0.024	0.0171	0.0036	0.0029	0.018	0.0173	0.141	0.0356	0.1071	0.0452	0.0018
1	rs17127327	65571887	0.9	0.0995502148251544	0.95	0.274028283204826	0.786262495838047	0.189738499501101	0.0082	0.0065	0.0855	0.0164	0.0354	0.0278	0.0193	0.022	0.0034	0.04	0.0434	0.1102	0.0054	0.0438	0.1132	0.024	0.0172	0.0036	0.0029	0.018	0.0173	0.141	0.0356	0.107	0.0451	0.0018
1	rs72677650	65574491	0.91	0.0827439743829911	0.95	0.274028283204826	0.920903202991742	0.315479169740318	0.0083	0.0064	0.0851	0.0163	0.0351	0.0278	0.02	0.0222	0.0036	0.0397	0.0432	0.1097	0.0057	0.0434	0.1139	0.0244	0.0174	0.0036	0.0035	0.018	0.0172	0.1401	0.0355	0.1071	0.0445	0.0021
1	rs11208589	65580573	0.9	0.0995502148251544	0.95	0.274028283204826	0.929547468168768	0.334596009092351	0.0083	0.0064	0.085	0.0163	0.0351	0.0278	0.0201	0.0222	0.0037	0.0397	0.0433	0.1096	0.0058	0.0433	0.114	0.0245	0.0175	0.0036	0.0035	0.018	0.0172	0.14	0.0355	0.1071	0.0444	0.0021
1	rs10889522	65583499	0.9	0.0995502148251544	0.94	0.308944172156586	0.936303289902307	0.339518771510102	0.0083	0.0064	0.085	0.0163	0.035	0.0278	0.0201	0.0222	0.0037	0.0394	0.0435	0.1097	0.0058	0.0432	0.114	0.0245	0.0176	0.0037	0.0036	0.018	0.0172	0.1398	0.0354	0.1072	0.0444	0.0021
1	rs12566370	65584570	0.9	0.0995502148251544	0.95	0.274028283204826	0.942744320129586	0.335333090830472	0.0083	0.0064	0.085	0.0162	0.035	0.0278	0.0202	0.0222	0.0037	0.0394	0.0436	0.1097	0.0058	0.0431	0.114	0.0246	0.0176	0.0037	0.0037	0.018	0.0172	0.1398	0.0354	0.1072	0.0443	0.0021
1	rs7515954	65587028	0.91	0.0827439743829911	0.95	0.274028283204826	0.925636758525782	0.412606028813671	0.0083	0.0064	0.085	0.0163	0.035	0.0277	0.0202	0.0222	0.0037	0.0394	0.0436	0.1098	0.0058	0.0431	0.1138	0.0246	0.0177	0.0037	0.0037	0.018	0.0172	0.1399	0.0354	0.1072	0.0443	0.0021
1	rs61781777	65593300	0.91	0.0827439743829911	0.95	0.274028283204826	0.963867168896944	0.404809802999131	0.0083	0.0064	0.0851	0.0163	0.0349	0.0277	0.0202	0.0223	0.0037	0.0394	0.0436	0.1099	0.0058	0.043	0.1136	0.0244	0.0177	0.0037	0.0037	0.0179	0.0172	0.1402	0.0354	0.1073	0.0442	0.0022
1	rs74080292	65598045	0.91	0.0827439743829911	0.95	0.274028283204826	1.04781605092182	0.374547617800034	0.0082	0.0064	0.0853	0.0162	0.0344	0.0277	0.0201	0.0224	0.0038	0.0391	0.0437	0.1105	0.0059	0.043	0.1131	0.0245	0.0176	0.0039	0.0038	0.0179	0.0171	0.1405	0.0357	0.1067	0.044	0.0022
1	rs10047101	65607538	0.91	0.0827439743829911	0.95	0.274028283204826	1.81636915227298	0.650465667323695	0.0076	0.0067	0.0855	0.0163	0.0334	0.0278	0.0196	0.0232	0.0039	0.0381	0.0441	0.1135	0.0061	0.0421	0.1111	0.0252	0.0175	0.0039	0.0047	0.018	0.0167	0.1433	0.0345	0.1056	0.0426	0.0024
1	rs11208596	65609707	0.9	0.0995502148251544	0.96	0.241969076141015	2.2132498177971	0.791236416953201	0.0075	0.0068	0.0855	0.0163	0.0333	0.0278	0.0196	0.0234	0.0041	0.038	0.0441	0.1141	0.0062	0.0419	0.1106	0.0254	0.0175	0.0038	0.0049	0.0179	0.0166	0.1438	0.0343	0.1053	0.0422	0.0023
1	rs72926143	65614849	0.9	0.0995502148251544	0.96	0.241969076141015	2.95459992794658	0.804994545617675	0.0074	0.0066	0.0856	0.0159	0.0334	0.0278	0.0197	0.0235	0.004	0.0379	0.044	0.1146	0.0068	0.0419	0.1103	0.0256	0.0175	0.0037	0.0055	0.0178	0.0166	0.1436	0.0341	0.1052	0.0419	0.0023
1	rs76692998	65615520	0.9	0.0995502148251544	0.96	0.241969076141015	2.9689163856963	0.813733953453264	0.0074	0.0066	0.0856	0.0159	0.0334	0.0277	0.0197	0.0235	0.004	0.0379	0.044	0.1146	0.0068	0.0419	0.1103	0.0256	0.0175	0.0037	0.0055	0.0179	0.0166	0.1436	0.0341	0.1052	0.0419	0.0023
1	rs77363140	65619503	0.9	0.0995502148251544	0.96	0.241969076141015	3.00530042122756	0.929551892086316	0.0074	0.0066	0.0856	0.0159	0.0334	0.0277	0.0197	0.0236	0.004	0.0378	0.044	0.1148	0.0068	0.0419	0.1102	0.0256	0.0175	0.0037	0.0056	0.0181	0.0166	0.1436	0.0341	0.1052	0.0417	0.0024
1	rs1109374	65633497	0.9	0.0995502148251544	0.96	0.241969076141015	2.956105967729	0.921198934323023	0.0074	0.0066	0.0856	0.0159	0.0334	0.0277	0.0197	0.0237	0.004	0.0377	0.0438	0.115	0.0068	0.0419	0.11	0.0256	0.0175	0.0037	0.0056	0.0184	0.0167	0.1436	0.034	0.1051	0.0414	0.0024
1	rs78513227	65638018	0.9	0.0995502148251544	0.96	0.241969076141015	2.95321958930499	1.01276009554856	0.0074	0.0065	0.0856	0.0159	0.0334	0.0278	0.0198	0.0236	0.004	0.0377	0.0439	0.115	0.0069	0.0418	0.11	0.0257	0.0176	0.0037	0.0056	0.0184	0.0166	0.1435	0.0339	0.1053	0.0414	0.0025
1	rs77603267	65638425	0.9	0.0995502148251544	0.96	0.241969076141015	2.95020859850787	0.987157291840892	0.0074	0.0065	0.0855	0.0159	0.0334	0.0278	0.0198	0.0236	0.004	0.0377	0.0439	0.115	0.0069	0.0418	0.1099	0.0257	0.0176	0.0037	0.0056	0.0184	0.0166	0.1435	0.0338	0.1053	0.0414	0.0025
1	rs72677684	65641512	0.9	0.0995502148251544	0.97	0.212655582583661	2.94920513527625	1.03091743089235	0.0075	0.0064	0.0854	0.0159	0.0333	0.0279	0.0199	0.0236	0.004	0.0378	0.044	0.1147	0.007	0.0416	0.1098	0.0258	0.0177	0.0037	0.0056	0.0183	0.0166	0.1434	0.0338	0.1055	0.0415	0.0025
1	rs72677685	65642122	0.9	0.0995502148251544	0.97	0.212655582583661	2.94581918698199	1.02528689802769	0.0075	0.0064	0.0854	0.016	0.0333	0.0279	0.0199	0.0236	0.004	0.0378	0.044	0.1147	0.007	0.0416	0.1097	0.0258	0.0177	0.0037	0.0056	0.0183	0.0166	0.1434	0.0338	0.1055	0.0415	0.0025
1	rs2375597	65648380	0.9	0.0995502148251544	0.97	0.212655582583661	2.91077320348415	1.04800548379285	0.0075	0.0063	0.0853	0.016	0.0333	0.028	0.0199	0.0236	0.004	0.0378	0.044	0.1145	0.0071	0.0414	0.1096	0.0259	0.0178	0.0037	0.0056	0.0183	0.0165	0.1434	0.0338	0.1057	0.0416	0.0025
1	rs80260428	65661420	0.9	0.0995502148251544	0.97	0.212655582583661	2.95309411335942	1.14848978208162	0.0075	0.0063	0.0852	0.016	0.0333	0.028	0.02	0.0236	0.0039	0.0379	0.0441	0.1144	0.0071	0.0413	0.1096	0.0259	0.0179	0.0037	0.0056	0.0182	0.0166	0.1434	0.0339	0.1056	0.0417	0.0026
1	rs79817996	65661829	0.9	0.0995502148251544	0.97	0.212655582583661	2.97004749572871	1.20224565545885	0.0075	0.0063	0.0851	0.016	0.0333	0.028	0.02	0.0236	0.0039	0.0379	0.0441	0.1144	0.0071	0.0413	0.1096	0.0259	0.0179	0.0037	0.0056	0.0182	0.0167	0.1434	0.0339	0.1055	0.0417	0.0026
1	rs7548127	65686894	0.89	0.118826527661215	0.97	0.212655582583661	2.46297308733489	1.13487467645454	0.0069	0.0065	0.0838	0.0161	0.0328	0.0281	0.0204	0.0239	0.0033	0.0382	0.0443	0.1149	0.0067	0.0413	0.109	0.0261	0.0183	0.0039	0.0057	0.0184	0.0172	0.144	0.0336	0.1052	0.042	0.0029
1	rs41312644	65695732	0.89	0.118826527661215	0.97	0.212655582583661	2.53383188512246	1.1389725085788	0.0069	0.0066	0.0851	0.0163	0.0311	0.028	0.0205	0.024	0.0027	0.0383	0.045	0.1145	0.0065	0.0413	0.1091	0.026	0.0187	0.0039	0.0056	0.0183	0.0172	0.1438	0.0332	0.1058	0.0419	0.0029
1	rs1855981	65696034	0.89	0.118826527661215	0.97	0.212655582583661	2.49236199285977	1.05155870425389	0.0069	0.0066	0.0852	0.0163	0.0309	0.028	0.0206	0.024	0.0026	0.0384	0.0451	0.1145	0.0064	0.0414	0.1091	0.026	0.0188	0.0039	0.0056	0.0184	0.0172	0.1438	0.0332	0.1059	0.0419	0.0029
1	rs13374371	65696189	0.89	0.118826527661215	0.97	0.212655582583661	2.52006474817774	1.02255419096616	0.0069	0.0066	0.0853	0.0163	0.0308	0.0279	0.0206	0.024	0.0026	0.0383	0.0452	0.1144	0.0064	0.0415	0.1091	0.026	0.0188	0.0039	0.0056	0.0183	0.0171	0.1437	0.0329	0.1063	0.0419	0.0029
1	rs1889926	65698179	0.87	0.165571370278195	0.96	0.241969076141015	0.593856996298122	0.868135444400184	0.0059	0.0068	0.086	0.0158	0.031	0.0262	0.0214	0.029	0.002	0.0371	0.047	0.1151	0.0055	0.0436	0.1083	0.0236	0.0203	0.0035	0.0039	0.0162	0.0141	0.1457	0.0287	0.1101	0.0445	0.0022
1	rs72679406	65698875	0.85	0.2244882202137	0.96	0.241969076141015	0.496010126733551	0.796122411304258	0.0057	0.0071	0.0862	0.0154	0.031	0.0259	0.0214	0.0297	0.002	0.0363	0.0475	0.115	0.0054	0.0441	0.1082	0.0228	0.0206	0.0031	0.0032	0.0156	0.0134	0.1478	0.0276	0.1106	0.0462	0.002
1	rs12403808	65699345	0.85	0.2244882202137	0.96	0.241969076141015	0.464353174307203	0.834202730829183	0.0056	0.0071	0.0864	0.0154	0.031	0.0259	0.0214	0.0298	0.0019	0.0362	0.0476	0.1149	0.0054	0.0441	0.1081	0.0228	0.0206	0.0031	0.0032	0.0155	0.0133	0.1479	0.0275	0.1106	0.0463	0.002
1	rs115480944	65703478	0.85	0.2244882202137	0.96	0.241969076141015	0.394291970402703	0.798567808534527	0.0056	0.0071	0.0865	0.0154	0.0311	0.0259	0.0214	0.03	0.0019	0.0362	0.0476	0.1148	0.0054	0.0441	0.1081	0.0227	0.0206	0.003	0.0031	0.0155	0.0132	0.1481	0.0275	0.1105	0.0465	0.002
1	rs6681698	65704031	0.85	0.2244882202137	0.97	0.212655582583661	0.375780610397044	0.662910180572044	0.0056	0.0071	0.0865	0.0154	0.0311	0.0258	0.0214	0.03	0.0019	0.0362	0.0476	0.1148	0.0054	0.0441	0.1081	0.0227	0.0206	0.003	0.0031	0.0155	0.0132	0.1481	0.0275	0.1105	0.0465	0.002
1	rs12753171	65710181	0.85	0.2244882202137	0.97	0.212655582583661	0.257462031237086	0.664377797208377	0.0054	0.0072	0.0865	0.0154	0.031	0.0256	0.0214	0.0301	0.002	0.0362	0.0476	0.1152	0.0053	0.0439	0.1083	0.0228	0.0207	0.0031	0.003	0.0154	0.0133	0.1482	0.0277	0.1104	0.0464	0.0022
1	rs12073953	65712362	0.85	0.2244882202137	0.97	0.212655582583661	0.243980500372365	0.655144284005581	0.0054	0.0072	0.0865	0.0154	0.031	0.0256	0.0214	0.03	0.002	0.0361	0.0475	0.1154	0.0053	0.0439	0.1082	0.0228	0.0207	0.0031	0.003	0.0154	0.0133	0.1482	0.0277	0.1104	0.0465	0.0022
1	rs550075	65723174	0.85	0.2244882202137	0.97	0.212655582583661	0.168994304330214	0.554091948615859	0.0056	0.0072	0.0864	0.0155	0.0311	0.0251	0.0213	0.03	0.0021	0.0361	0.0474	0.116	0.0055	0.0438	0.1078	0.0226	0.0208	0.0032	0.0026	0.0154	0.0132	0.1488	0.0277	0.1103	0.0466	0.0026
1	rs76093930	65728976	0.84	0.258953137461488	0.97	0.212655582583661	0.171837717250641	0.507354710870207	0.0056	0.0071	0.0868	0.0155	0.0311	0.025	0.0213	0.0301	0.0021	0.036	0.0468	0.1161	0.0057	0.0438	0.1077	0.0226	0.0208	0.0032	0.0024	0.0154	0.0131	0.1488	0.0278	0.1103	0.0466	0.0028
1	rs515394	65729058	0.84	0.258953137461488	1	0.139999700676332	0.171587816274786	0.487374268005868	0.0056	0.0071	0.0869	0.0155	0.0311	0.025	0.0213	0.0301	0.0021	0.036	0.0467	0.1161	0.0057	0.0438	0.1077	0.0226	0.0208	0.0032	0.0024	0.0154	0.0131	0.1488	0.0278	0.1103	0.0466	0.0028
1	rs28425629	65733200	0.84	0.258953137461488	1	0.139999700676332	0.176843824578707	0.512036874955223	0.0056	0.0071	0.0869	0.0155	0.0311	0.0249	0.0213	0.0301	0.002	0.0359	0.0467	0.1162	0.0057	0.0438	0.1078	0.0226	0.0207	0.0032	0.0024	0.0154	0.0131	0.1488	0.0278	0.1103	0.0466	0.0027
1	rs10889537	65763898	0.84	0.258953137461488	1	0.139999700676332	0.235954128521652	0.395765968581526	0.0055	0.0072	0.0876	0.0157	0.031	0.0245	0.0215	0.0303	0.0017	0.0354	0.0468	0.1167	0.0058	0.0438	0.1091	0.0226	0.0206	0.0029	0.0022	0.0154	0.013	0.1486	0.0278	0.1097	0.0466	0.0025
1	rs6679032	65764742	0.84	0.258953137461488	1	0.139999700676332	0.236039645708605	0.395379635288288	0.0055	0.0072	0.0876	0.0157	0.031	0.0245	0.0215	0.0303	0.0017	0.0354	0.0468	0.1167	0.0058	0.0438	0.1091	0.0226	0.0206	0.0029	0.0022	0.0154	0.013	0.1486	0.0278	0.1097	0.0466	0.0025
1	rs2375702	65769711	0.84	0.258953137461488	1	0.139999700676332	0.22887394500028	0.386650847060502	0.0054	0.0072	0.0876	0.0159	0.031	0.0245	0.0215	0.0303	0.0017	0.0354	0.0468	0.1163	0.0058	0.0438	0.1093	0.0226	0.0206	0.0029	0.0022	0.0155	0.013	0.1485	0.0278	0.1101	0.0466	0.0024
1	rs78509280	65780763	0.84	0.258953137461488	1	0.139999700676332	0.232589913034046	0.38166914454775	0.0054	0.0073	0.0876	0.0158	0.0309	0.0245	0.0216	0.0303	0.0017	0.0354	0.0467	0.1163	0.0058	0.0439	0.1096	0.0226	0.0206	0.0029	0.0021	0.0155	0.0129	0.1484	0.0277	0.1102	0.0466	0.0024
1	rs11208629	65781901	0.84	0.258953137461488	1	0.139999700676332	0.232674752925692	0.386139075771314	0.0054	0.0073	0.0876	0.0158	0.0309	0.0245	0.0216	0.0303	0.0017	0.0354	0.0466	0.1163	0.0058	0.0439	0.1096	0.0226	0.0206	0.0029	0.0021	0.0156	0.0129	0.1484	0.0277	0.1103	0.0466	0.0024
1	rs6588130	65797893	0.84	0.258953137461488	1	0.139999700676332	0.255626673989937	0.342235157200244	0.0054	0.0073	0.0876	0.0157	0.0309	0.0245	0.0216	0.0306	0.0017	0.0353	0.0465	0.1162	0.0058	0.044	0.1098	0.0226	0.0206	0.003	0.0021	0.0156	0.0129	0.1482	0.0276	0.1104	0.0466	0.0021
1	rs17127524	65797988	0.84	0.258953137461488	1.01	0.120454976543865	0.25558199865393	0.342606058162097	0.0054	0.0073	0.0876	0.0157	0.0309	0.0245	0.0216	0.0306	0.0017	0.0353	0.0465	0.1162	0.0058	0.044	0.1098	0.0226	0.0206	0.003	0.0021	0.0156	0.0129	0.1482	0.0276	0.1104	0.0466	0.0021
1	rs61781378	65801283	0.84	0.258953137461488	1.01	0.120454976543865	0.252332213307699	0.337300945220623	0.0054	0.0074	0.0875	0.0156	0.031	0.0245	0.0217	0.0308	0.0017	0.0353	0.0462	0.1161	0.0058	0.0441	0.1101	0.0225	0.0206	0.0029	0.002	0.0156	0.0131	0.1482	0.0276	0.1105	0.0466	0.002
1	rs7528114	65805144	0.84	0.258953137461488	1.01	0.120454976543865	0.233779232361471	0.353287541709458	0.0054	0.0074	0.0873	0.0157	0.031	0.0243	0.0217	0.0309	0.0017	0.035	0.0455	0.1154	0.0058	0.0441	0.1111	0.0222	0.0207	0.003	0.002	0.0156	0.0132	0.1496	0.0277	0.1102	0.0465	0.002
1	rs61066308	65810301	0.84	0.258953137461488	1	0.139999700676332	0.248137084258483	0.351666865093201	0.0054	0.0075	0.0876	0.0155	0.0311	0.0244	0.0216	0.0309	0.0017	0.0351	0.0453	0.1154	0.0058	0.0442	0.1111	0.0222	0.0206	0.003	0.0019	0.0155	0.0133	0.1495	0.0277	0.1103	0.0463	0.0019
1	rs116509635	65810601	0.84	0.258953137461488	1	0.139999700676332	0.247214940328024	0.364943320598063	0.0054	0.0075	0.0876	0.0155	0.0311	0.0244	0.0216	0.0309	0.0017	0.0351	0.0453	0.1154	0.0058	0.0442	0.1111	0.0221	0.0206	0.003	0.0019	0.0155	0.0133	0.1495	0.0277	0.1103	0.0463	0.0019
1	rs1413885	65815659	0.84	0.258953137461488	1	0.139999700676332	0.243675751736056	0.365447050112352	0.0054	0.0074	0.0878	0.0154	0.0311	0.0242	0.0215	0.031	0.0017	0.0353	0.0453	0.1155	0.0058	0.0445	0.1109	0.0219	0.0206	0.003	0.0019	0.0156	0.0134	0.1494	0.0278	0.1102	0.0463	0.0019
1	rs72679471	65816728	0.84	0.258953137461488	1	0.139999700676332	0.243197284381228	0.35129316611684	0.0054	0.0074	0.0878	0.0153	0.0311	0.0242	0.0215	0.031	0.0017	0.0353	0.0453	0.1155	0.0058	0.0445	0.1109	0.0219	0.0206	0.003	0.0019	0.0156	0.0134	0.1494	0.0278	0.1102	0.0463	0.0019
1	rs1334881	65822517	0.84	0.258953137461488	0.99	0.161794913519683	0.237667728329705	0.341617247067015	0.0054	0.0074	0.0879	0.0153	0.031	0.024	0.0216	0.031	0.0018	0.0354	0.0453	0.1154	0.0058	0.0446	0.1111	0.0219	0.0206	0.003	0.0019	0.0156	0.0136	0.1493	0.0276	0.1103	0.0462	0.0018
1	rs72679478	65826847	0.84	0.258953137461488	0.99	0.161794913519683	0.230052694385425	0.31704947963292	0.0056	0.0072	0.0881	0.0149	0.0308	0.0238	0.0212	0.0312	0.0018	0.0358	0.0454	0.1146	0.0057	0.0437	0.111	0.0218	0.0203	0.003	0.0017	0.0161	0.0148	0.15	0.0274	0.1111	0.0458	0.0017
1	rs1570868	65830608	0.84	0.258953137461488	0.99	0.161794913519683	0.219113591771599	0.307662468003358	0.0057	0.0071	0.0885	0.0146	0.0306	0.0236	0.021	0.0313	0.0018	0.0361	0.0455	0.1138	0.0056	0.043	0.1111	0.0217	0.0201	0.0031	0.0016	0.0166	0.0158	0.1506	0.0273	0.1119	0.0452	0.0017
1	rs9436276	65836615	0.84	0.258953137461488	0.99	0.161794913519683	0.287227187496585	0.307183351358197	0.0058	0.0071	0.0883	0.0143	0.0305	0.0233	0.0206	0.0315	0.0018	0.0362	0.0454	0.1142	0.0057	0.0432	0.1108	0.0214	0.0198	0.003	0.0016	0.0165	0.0162	0.1513	0.0273	0.1124	0.0448	0.0015
1	rs1408994	65845446	0.84	0.258953137461488	0.98	0.18597139562509	0.324804082771048	0.327983615755544	0.0058	0.0071	0.0881	0.0143	0.0304	0.0232	0.0205	0.0316	0.0018	0.0363	0.0453	0.1144	0.0057	0.0432	0.1105	0.0213	0.0197	0.003	0.0016	0.0166	0.0165	0.1519	0.0274	0.1127	0.0446	0.0013
1	rs115494331	65849236	0.84	0.258953137461488	0.98	0.18597139562509	0.309410990111473	0.342482411609267	0.0059	0.0071	0.0882	0.0143	0.0303	0.0233	0.0203	0.0317	0.0017	0.0364	0.0454	0.1145	0.0056	0.0428	0.1103	0.0212	0.0197	0.003	0.0016	0.0166	0.0167	0.1522	0.0273	0.1128	0.0446	0.0013
1	rs61753391	65849887	0.84	0.258953137461488	0.98	0.18597139562509	0.308866741612977	0.344957788719271	0.0059	0.0071	0.0882	0.0143	0.0303	0.0233	0.0203	0.0317	0.0017	0.0364	0.0454	0.1145	0.0056	0.0427	0.1103	0.0212	0.0197	0.003	0.0016	0.0166	0.0167	0.1522	0.0273	0.1128	0.0446	0.0013
1	rs6588142	65854473	0.84	0.258953137461488	0.98	0.18597139562509	0.303599096789369	0.352414604488849	0.006	0.0071	0.0882	0.0144	0.0303	0.0233	0.0203	0.0318	0.0017	0.0365	0.0454	0.1145	0.0056	0.0426	0.1102	0.0212	0.0197	0.0031	0.0015	0.0166	0.0167	0.1523	0.0273	0.1128	0.0446	0.0012
1	rs4554758	65857403	0.84	0.258953137461488	0.98	0.18597139562509	0.243719274427067	0.328838600465995	0.0062	0.0071	0.0883	0.0144	0.0304	0.0231	0.02	0.0319	0.0017	0.0367	0.0455	0.1144	0.0054	0.0428	0.11	0.021	0.0195	0.0032	0.0015	0.0166	0.017	0.1518	0.0274	0.1132	0.0446	0.0013
1	rs4325172	65858145	0.84	0.258953137461488	0.98	0.18597139562509	0.237710656140723	0.321045980633058	0.0062	0.007	0.0883	0.0144	0.0304	0.0231	0.02	0.0319	0.0017	0.0368	0.0455	0.1144	0.0054	0.0428	0.1098	0.0211	0.0196	0.0032	0.0015	0.0166	0.017	0.1518	0.0274	0.1135	0.0446	0.0013
1	rs11208644	65858151	0.84	0.258953137461488	0.98	0.18597139562509	0.237710656140723	0.321045980633058	0.0062	0.007	0.0883	0.0144	0.0304	0.0231	0.02	0.0319	0.0017	0.0368	0.0455	0.1144	0.0054	0.0428	0.1098	0.0211	0.0196	0.0032	0.0015	0.0166	0.017	0.1518	0.0274	0.1135	0.0446	0.0013
1	rs12077111	65860660	0.84	0.258953137461488	0.98	0.18597139562509	0.230432292615237	0.309221134621702	0.0062	0.007	0.0883	0.0144	0.0304	0.0231	0.02	0.0319	0.0017	0.0368	0.0454	0.1144	0.0053	0.0429	0.1098	0.0211	0.0196	0.0032	0.0015	0.0166	0.017	0.1518	0.0274	0.1135	0.0445	0.0013
1	rs4582839	65860687	0.84	0.258953137461488	0.98	0.18597139562509	0.227698560679585	0.307063607039334	0.0062	0.007	0.0883	0.0144	0.0304	0.0231	0.02	0.0319	0.0017	0.0368	0.0454	0.1145	0.0053	0.0429	0.1097	0.0211	0.0196	0.0032	0.0015	0.0166	0.017	0.1517	0.0276	0.1134	0.0445	0.0013
1	rs4915691	65867519	0.84	0.258953137461488	0.98	0.18597139562509	0.175033464126504	0.346569537558563	0.0063	0.007	0.0883	0.0144	0.0304	0.0231	0.0199	0.0317	0.0017	0.0368	0.0454	0.1145	0.0051	0.0428	0.1099	0.0211	0.0196	0.0032	0.0014	0.0164	0.017	0.1517	0.0276	0.1137	0.0444	0.0014
1	rs61781405	65867869	0.84	0.258953137461488	0.97	0.212655582583661	0.171302474045403	0.384477122820901	0.0063	0.007	0.0885	0.0144	0.0304	0.0231	0.0198	0.0317	0.0017	0.0368	0.0453	0.1145	0.0051	0.0428	0.11	0.0211	0.0196	0.0032	0.0014	0.0163	0.017	0.1516	0.0276	0.1138	0.0444	0.0014
1	rs4655762	65869274	0.84	0.258953137461488	0.97	0.212655582583661	0.157998618102469	0.365824976330354	0.0063	0.007	0.089	0.0144	0.0305	0.0231	0.0198	0.0317	0.0017	0.0368	0.0452	0.1145	0.0051	0.0428	0.1101	0.0212	0.0196	0.0032	0.0014	0.0157	0.017	0.1516	0.0277	0.1138	0.0443	0.0015
1	rs913199	65871062	0.84	0.258953137461488	0.97	0.212655582583661	0.14441863727434	0.39937675597139	0.0064	0.0071	0.0898	0.0143	0.0301	0.0222	0.0199	0.0317	0.0018	0.0363	0.045	0.1152	0.0051	0.0431	0.1096	0.0213	0.0195	0.0035	0.0015	0.0157	0.0172	0.1512	0.0277	0.1146	0.0432	0.0017
1	rs75449394	65872981	0.84	0.258953137461488	0.97	0.212655582583661	0.144289706680518	0.43583752910305	0.0064	0.0072	0.0898	0.0143	0.0301	0.0222	0.0198	0.0317	0.0018	0.0363	0.0448	0.1151	0.0051	0.0431	0.1098	0.0212	0.0195	0.0035	0.0015	0.0157	0.0172	0.1514	0.0277	0.1146	0.0432	0.0017
1	rs17127601	65873872	0.84	0.258953137461488	0.97	0.212655582583661	0.144870434889494	0.432403595239717	0.0065	0.0072	0.0898	0.0142	0.03	0.0221	0.0198	0.0317	0.0018	0.0362	0.0447	0.1151	0.0051	0.0431	0.1099	0.0211	0.0195	0.0035	0.0015	0.0156	0.0173	0.1515	0.0277	0.1146	0.0433	0.0017
1	rs79624796	65875353	0.85	0.2244882202137	0.97	0.212655582583661	0.19855498718891	0.39512213763821	0.0066	0.0074	0.0901	0.014	0.0296	0.0218	0.0195	0.0319	0.0019	0.0359	0.0446	0.1151	0.0051	0.0432	0.1101	0.0203	0.0194	0.0035	0.0016	0.0143	0.0174	0.1538	0.0274	0.1151	0.0435	0.0018
1	rs10493377	65879252	0.86	0.193417951625055	0.97	0.212655582583661	0.169738027566504	0.479901075409069	0.0068	0.0073	0.0905	0.0132	0.0296	0.0207	0.0184	0.0321	0.0022	0.0356	0.0444	0.1155	0.0048	0.0433	0.1112	0.0192	0.0192	0.0037	0.0016	0.0138	0.0172	0.1549	0.0265	0.1172	0.0438	0.0019
1	rs75148473	65884783	0.85	0.2244882202137	0.97	0.212655582583661	0.154955721118883	0.46302863424001	0.0068	0.0072	0.0907	0.0131	0.0296	0.0205	0.0183	0.0321	0.0022	0.0355	0.0442	0.1159	0.0048	0.0434	0.1114	0.0191	0.0191	0.0038	0.0016	0.0138	0.0172	0.1549	0.0265	0.1172	0.0438	0.0019
1	rs3806318	65885357	0.85	0.2244882202137	0.97	0.212655582583661	0.150225580119038	0.473403496276854	0.0068	0.0072	0.0908	0.0131	0.0296	0.0205	0.0183	0.0321	0.0022	0.0355	0.0442	0.1159	0.0048	0.0434	0.1114	0.0191	0.0191	0.0038	0.0016	0.0138	0.0172	0.1549	0.0265	0.1172	0.0439	0.0019
1	Affx-12934037	65886398	0.85	0.2244882202137	0.97	0.212655582583661	0.129889307400137	0.57343673020212	0.0068	0.0072	0.091	0.0131	0.0296	0.0203	0.0182	0.0321	0.0022	0.0355	0.0441	0.1162	0.0046	0.0434	0.1115	0.0191	0.0191	0.0038	0.0016	0.0139	0.0172	0.1548	0.0265	0.1171	0.0439	0.0019
1	rs74081641	65887606	0.86	0.193417951625055	0.97	0.212655582583661	0.144160844720397	0.613464722344506	0.0068	0.0072	0.091	0.0131	0.0296	0.02	0.0182	0.0322	0.0022	0.0355	0.0441	0.1163	0.0045	0.0436	0.1114	0.019	0.0191	0.0038	0.0016	0.0139	0.0172	0.1548	0.0264	0.1171	0.0439	0.0019
1	rs9436302	65896561	0.85	0.2244882202137	0.97	0.212655582583661	0.425168481013707	0.545391130683237	0.0081	0.0078	0.0958	0.0093	0.0283	0.0133	0.0152	0.0349	0.0031	0.0361	0.0465	0.1178	0.003	0.0469	0.1125	0.0111	0.0162	0.0042	0.0031	0.0166	0.0185	0.1516	0.0277	0.1184	0.0455	0.0036
1	rs11208648	65896612	0.85	0.2244882202137	0.97	0.212655582583661	0.423946005127537	0.548053903115687	0.0081	0.0078	0.0958	0.0093	0.0283	0.0133	0.0152	0.0349	0.0031	0.0361	0.0465	0.1178	0.003	0.0469	0.1125	0.0111	0.0162	0.0042	0.0031	0.0166	0.0185	0.1516	0.0277	0.1184	0.0455	0.0036
1	rs9436303	65896674	0.85	0.2244882202137	0.96	0.241969076141015	0.42481902369997	0.546231660359522	0.0081	0.0078	0.0958	0.0093	0.0283	0.0133	0.0152	0.0349	0.0031	0.0361	0.0465	0.1178	0.003	0.0469	0.1125	0.0111	0.0162	0.0042	0.0031	0.0166	0.0185	0.1516	0.0277	0.1184	0.0455	0.0036
1	rs1887285	65897747	0.85	0.2244882202137	0.96	0.241969076141015	0.422957663332669	0.552686300590407	0.0081	0.0078	0.0959	0.0093	0.0283	0.0133	0.0152	0.0349	0.0031	0.0361	0.0465	0.1178	0.003	0.0469	0.1125	0.0111	0.0162	0.0042	0.0031	0.0166	0.0185	0.1515	0.0277	0.1182	0.0455	0.0036
1	rs3934256	65904455	0.85	0.2244882202137	0.96	0.241969076141015	0.39727077884879	0.496791526453984	0.0081	0.0078	0.096	0.0093	0.0283	0.0133	0.0152	0.035	0.0031	0.0362	0.0463	0.1179	0.003	0.0469	0.1127	0.011	0.0162	0.0042	0.0031	0.0167	0.0185	0.1514	0.0277	0.1182	0.0454	0.0036
1	rs75417229	65904703	0.85	0.2244882202137	0.97	0.212655582583661	0.41187499289618	0.50873068719222	0.0081	0.0078	0.096	0.0093	0.0283	0.0133	0.0152	0.035	0.0031	0.0362	0.0463	0.1179	0.003	0.0469	0.113	0.0107	0.0162	0.0042	0.0031	0.0167	0.0185	0.1514	0.0276	0.1182	0.0454	0.0036
1	rs77451629	65911519	0.85	0.2244882202137	0.97	0.212655582583661	0.435600546520362	0.532682557534753	0.0081	0.0077	0.0961	0.0092	0.0282	0.0133	0.0151	0.0351	0.003	0.0362	0.0462	0.1176	0.003	0.047	0.114	0.0106	0.0161	0.0041	0.0031	0.0166	0.0186	0.1515	0.0273	0.1181	0.0455	0.0036
1	rs114280901	65914995	0.85	0.2244882202137	0.96	0.241969076141015	0.43507007676053	0.545111025174999	0.0081	0.0077	0.0961	0.0092	0.0282	0.0133	0.0151	0.0351	0.003	0.0362	0.0461	0.1175	0.003	0.0471	0.1143	0.0106	0.0161	0.0041	0.0031	0.0165	0.0186	0.1515	0.0272	0.1181	0.0456	0.0036
1	rs72921463	65936181	0.85	0.2244882202137	0.96	0.241969076141015	0.466667876586748	0.58494951809847	0.008	0.0077	0.0963	0.0092	0.0281	0.0133	0.015	0.0353	0.003	0.0361	0.046	0.1169	0.0029	0.0473	0.1159	0.0104	0.016	0.0041	0.0031	0.0164	0.0185	0.1517	0.0266	0.118	0.0457	0.0035
1	rs7531110	65937065	0.85	0.2244882202137	0.96	0.241969076141015	0.453284828104895	0.571735851294879	0.008	0.0077	0.0962	0.0092	0.0281	0.0135	0.015	0.0352	0.003	0.0362	0.046	0.1169	0.0029	0.0474	0.116	0.0104	0.016	0.0041	0.0032	0.0164	0.0186	0.1514	0.0266	0.118	0.0457	0.0035
1	rs17412347	65938261	0.85	0.2244882202137	0.96	0.241969076141015	0.453405087012001	0.552405276298221	0.008	0.0077	0.0962	0.0092	0.0281	0.0135	0.015	0.0353	0.003	0.0361	0.0459	0.117	0.0029	0.0474	0.1161	0.0104	0.016	0.0041	0.0032	0.0164	0.0186	0.1513	0.0266	0.118	0.0456	0.0035
1	rs17412403	65942266	0.85	0.2244882202137	0.95	0.274028283204826	0.483151564858854	0.598951728603035	0.0079	0.0078	0.0962	0.0092	0.0281	0.0133	0.0148	0.0353	0.0029	0.0362	0.0457	0.1175	0.0029	0.0477	0.1164	0.0102	0.0159	0.0041	0.0032	0.0164	0.0186	0.151	0.0267	0.118	0.0455	0.0035
1	rs78650744	65966536	0.85	0.2244882202137	0.95	0.274028283204826	0.483647881090377	0.614473617747617	0.0077	0.0077	0.0964	0.0091	0.0282	0.0135	0.0148	0.0348	0.0028	0.0364	0.0453	0.1183	0.0029	0.0479	0.1166	0.01	0.0158	0.0041	0.0031	0.0164	0.0186	0.1504	0.0269	0.1181	0.0455	0.0037
1	rs6672331	65975847	0.84	0.258953137461488	0.95	0.274028283204826	0.469599729669362	0.592369382643483	0.0076	0.0077	0.0965	0.0088	0.0282	0.0136	0.0147	0.0343	0.0028	0.0365	0.0449	0.1193	0.003	0.0481	0.1168	0.0098	0.0156	0.0042	0.0031	0.0164	0.0186	0.1498	0.0271	0.1184	0.0456	0.0038
1	rs77273543	65976098	0.84	0.258953137461488	0.95	0.274028283204826	0.469293911010964	0.591226405459382	0.0076	0.0077	0.0965	0.0088	0.0282	0.0136	0.0147	0.0343	0.0028	0.0365	0.0449	0.1193	0.003	0.0481	0.1168	0.0098	0.0156	0.0042	0.0031	0.0164	0.0186	0.1498	0.0271	0.1184	0.0456	0.0038
1	rs35660507	65982388	0.84	0.258953137461488	0.95	0.274028283204826	0.463684176938588	0.574287628868189	0.0076	0.0077	0.0964	0.0087	0.0281	0.0136	0.0147	0.0343	0.0028	0.0365	0.0449	0.1192	0.003	0.0481	0.117	0.0098	0.0156	0.0042	0.0031	0.0164	0.0186	0.1497	0.0272	0.1184	0.0456	0.0038
1	rs1621286	65989398	0.84	0.258953137461488	0.96	0.241969076141015	0.450822969539702	0.507629830565208	0.0076	0.0077	0.0964	0.0087	0.0281	0.0137	0.0147	0.0343	0.0027	0.0365	0.0448	0.1194	0.003	0.0481	0.1171	0.0097	0.0156	0.0042	0.0031	0.0165	0.0186	0.1496	0.0272	0.1184	0.0456	0.0038
1	rs6656451	65990422	0.84	0.258953137461488	0.95	0.274028283204826	0.434834415022231	0.492418359431714	0.0076	0.0076	0.0965	0.0087	0.0281	0.0137	0.0147	0.0342	0.0027	0.0365	0.0448	0.1195	0.003	0.0481	0.1172	0.0097	0.0156	0.0042	0.0031	0.0165	0.0186	0.1496	0.0272	0.1183	0.0458	0.0038
1	rs1751492	65992625	0.84	0.258953137461488	0.95	0.274028283204826	0.467400001121889	0.481529047236422	0.0074	0.0076	0.0967	0.0086	0.0282	0.0133	0.0146	0.0341	0.0027	0.0364	0.0447	0.1201	0.003	0.0482	0.1176	0.0097	0.0156	0.0042	0.003	0.0163	0.0185	0.1494	0.027	0.1184	0.0459	0.0039
1	rs111573261	66001886	0.84	0.258953137461488	0.95	0.274028283204826	0.508395352191679	0.457261141171463	0.0073	0.0076	0.0971	0.0085	0.0281	0.0131	0.0154	0.034	0.0027	0.0365	0.044	0.1207	0.003	0.0484	0.1179	0.0096	0.0152	0.0042	0.003	0.0164	0.0184	0.1486	0.0271	0.1185	0.046	0.004
1	rs1171265	66003252	0.84	0.258953137461488	0.95	0.274028283204826	0.509858322081779	0.462894291416044	0.0073	0.0076	0.0971	0.0085	0.0281	0.0131	0.0155	0.034	0.0027	0.0365	0.0439	0.1208	0.003	0.0485	0.1179	0.0095	0.0152	0.0042	0.003	0.0164	0.0184	0.1485	0.0272	0.1186	0.046	0.004
1	rs74986928	66004665	0.84	0.258953137461488	0.95	0.274028283204826	0.518293353520974	0.465314021779253	0.0073	0.0076	0.0971	0.0085	0.0281	0.0131	0.0155	0.034	0.0027	0.0365	0.0439	0.1208	0.003	0.0485	0.1179	0.0095	0.0152	0.0042	0.003	0.0164	0.0183	0.1485	0.0272	0.1186	0.046	0.004
1	rs76912411	66040934	0.84	0.258953137461488	0.95	0.274028283204826	0.536860457346581	0.453382189754086	0.0072	0.0076	0.0971	0.0084	0.0281	0.0129	0.0156	0.0337	0.0027	0.0365	0.0438	0.1208	0.0029	0.0486	0.1182	0.0095	0.015	0.0042	0.0029	0.0164	0.0184	0.1485	0.0273	0.1184	0.0463	0.004
1	rs3790425	66043112	0.84	0.258953137461488	0.95	0.274028283204826	0.533798615451434	0.447646732866489	0.0072	0.0076	0.0971	0.0084	0.0282	0.0129	0.0156	0.0337	0.0027	0.0365	0.0438	0.1208	0.0029	0.0486	0.1182	0.0095	0.015	0.0042	0.0029	0.0164	0.0184	0.1485	0.0273	0.1184	0.0463	0.004
1	rs35228056	66044553	0.84	0.258953137461488	0.95	0.274028283204826	0.536469122195503	0.453783056671463	0.0072	0.0076	0.0971	0.0084	0.0283	0.0129	0.0156	0.0337	0.0027	0.0366	0.0438	0.1208	0.0029	0.0486	0.1182	0.0095	0.015	0.0042	0.0029	0.0164	0.0185	0.1485	0.0273	0.1183	0.0463	0.004
1	rs10493380	66046117	0.84	0.258953137461488	0.95	0.274028283204826	0.534123949009071	0.458868764585432	0.0072	0.0076	0.0972	0.0084	0.0284	0.0128	0.0155	0.0336	0.0027	0.0366	0.0438	0.1208	0.0029	0.0486	0.1182	0.0094	0.0149	0.0042	0.0029	0.0164	0.0186	0.1484	0.0274	0.1183	0.0463	0.004
1	rs1137101	66058513	0.84	0.258953137461488	0.94	0.308944172156586	0.451122843920431	0.497202017307601	0.0074	0.0075	0.0974	0.009	0.0289	0.0129	0.0155	0.0336	0.0024	0.0368	0.042	0.1222	0.0031	0.049	0.1187	0.0098	0.0151	0.0038	0.003	0.0166	0.0186	0.1477	0.0281	0.1155	0.0466	0.0041
1	rs17097193	66067396	0.84	0.258953137461488	0.94	0.308944172156586	0.450643091901446	0.492827923171108	0.0073	0.0074	0.0973	0.009	0.0291	0.013	0.0154	0.0333	0.0024	0.0368	0.0417	0.1224	0.003	0.049	0.1188	0.0099	0.0153	0.0038	0.0031	0.0166	0.0186	0.1475	0.0282	0.1153	0.0466	0.0041
1	rs1805094	66075952	0.84	0.258953137461488	0.94	0.308944172156586	0.433715884259797	0.474755263278929	0.0074	0.0074	0.0972	0.009	0.0293	0.013	0.0155	0.0332	0.0025	0.0369	0.0417	0.1225	0.0031	0.049	0.1189	0.0099	0.0154	0.0038	0.0031	0.0166	0.0186	0.1473	0.0282	0.115	0.0466	0.0041
1	rs6700896	66089782	0.84	0.258953137461488	0.94	0.308944172156586	0.394909284491352	0.46921939749277	0.0074	0.0074	0.097	0.0089	0.0294	0.013	0.0155	0.0332	0.0026	0.0369	0.0417	0.1224	0.0032	0.0492	0.1185	0.0099	0.0155	0.0047	0.0033	0.0165	0.0185	0.1472	0.0283	0.1139	0.0467	0.0041
1	rs1805096	66102257	0.84	0.258953137461488	0.94	0.308944172156586	0.386755549667941	0.444852733696396	0.0075	0.0074	0.097	0.0089	0.0295	0.013	0.0155	0.0334	0.0026	0.037	0.0418	0.1224	0.0032	0.0493	0.1182	0.0099	0.0155	0.0047	0.0033	0.0165	0.0186	0.1473	0.0283	0.1139	0.0465	0.0041
1	rs1892534	66105944	0.84	0.258953137461488	0.95	0.274028283204826	0.386311254721104	0.444852733696396	0.0075	0.0074	0.097	0.0089	0.0295	0.013	0.0155	0.0334	0.0026	0.037	0.0418	0.1224	0.0032	0.0493	0.1182	0.0099	0.0155	0.0047	0.0033	0.0165	0.0186	0.1473	0.0283	0.1139	0.0465	0.0041
1	rs12145237	66124882	0.84	0.258953137461488	0.95	0.274028283204826	0.399978310104196	0.451379258282042	0.0075	0.0074	0.0971	0.0087	0.0295	0.013	0.0155	0.0334	0.0026	0.037	0.0418	0.1225	0.0032	0.0493	0.1182	0.0099	0.0155	0.0047	0.0033	0.0165	0.0186	0.1472	0.0283	0.1139	0.0465	0.0041
1	rs28788308	66127075	0.84	0.258953137461488	0.95	0.274028283204826	0.403659497164246	0.452847845910839	0.0075	0.0074	0.0972	0.0087	0.0295	0.013	0.0155	0.0333	0.0026	0.037	0.0418	0.1228	0.0032	0.0493	0.1182	0.0099	0.0155	0.0047	0.0033	0.0165	0.0186	0.1472	0.0282	0.1139	0.0465	0.0041
1	rs59677396	66132900	0.84	0.258953137461488	0.95	0.274028283204826	0.404625063093361	0.45605639780911	0.0075	0.0074	0.0973	0.0087	0.0295	0.0129	0.0155	0.0333	0.0026	0.037	0.0418	0.1228	0.0032	0.0493	0.1182	0.0099	0.0155	0.0047	0.0033	0.0165	0.0186	0.1469	0.0282	0.114	0.0465	0.0041
1	rs2375803	66152889	0.84	0.258953137461488	0.94	0.308944172156586	0.398172260992913	0.445783551215112	0.0076	0.0075	0.097	0.0087	0.0296	0.0131	0.0156	0.0334	0.0029	0.0371	0.0418	0.1221	0.0033	0.0492	0.1174	0.0098	0.0156	0.0049	0.0033	0.0164	0.0184	0.1479	0.0282	0.1139	0.0465	0.0043
1	rs112585178	66154563	0.84	0.258953137461488	0.94	0.308944172156586	0.400034815385337	0.449645280655943	0.0076	0.0075	0.097	0.0087	0.0296	0.0131	0.0156	0.0334	0.0029	0.0371	0.0418	0.1221	0.0033	0.0492	0.1174	0.0098	0.0156	0.0049	0.0033	0.0164	0.0184	0.1479	0.0282	0.1139	0.0464	0.0043
1	rs4420065	66161461	0.84	0.258953137461488	0.94	0.308944172156586	0.389705530229354	0.470433139609875	0.0076	0.0075	0.0968	0.0087	0.0297	0.0131	0.0156	0.0334	0.003	0.0373	0.0416	0.1217	0.0034	0.0493	0.117	0.0099	0.0156	0.005	0.0033	0.0163	0.0184	0.1483	0.0282	0.1138	0.0463	0.0044
1	rs113467192	66163796	0.84	0.258953137461488	0.94	0.308944172156586	0.373703149590497	0.469758737588602	0.0076	0.0075	0.0968	0.0087	0.0298	0.0131	0.0157	0.0334	0.003	0.0376	0.0416	0.1217	0.0034	0.0492	0.1167	0.0098	0.0155	0.0049	0.0033	0.0163	0.0184	0.1483	0.0283	0.1138	0.0463	0.0044
1	rs79471423	66165565	0.84	0.258953137461488	0.94	0.308944172156586	0.363403977932884	0.469354217380389	0.0076	0.0075	0.0968	0.0087	0.0299	0.0131	0.0157	0.0334	0.003	0.0377	0.0416	0.1217	0.0035	0.0491	0.1166	0.0098	0.0155	0.0049	0.0033	0.0163	0.0184	0.1482	0.0283	0.1138	0.0463	0.0044
1	rs4394621	66165836	0.84	0.258953137461488	0.94	0.308944172156586	0.363780810170537	0.468814998408806	0.0076	0.0075	0.0968	0.0087	0.03	0.0131	0.0157	0.0335	0.003	0.0377	0.0416	0.1217	0.0035	0.0491	0.1165	0.0098	0.0155	0.0047	0.0033	0.0163	0.0184	0.1483	0.0284	0.1138	0.0464	0.0044
1	rs12753193	66169679	0.84	0.258953137461488	0.94	0.308944172156586	0.384425886323535	0.562544168466663	0.0076	0.0074	0.0964	0.0087	0.03	0.0131	0.0157	0.0336	0.003	0.0378	0.0417	0.122	0.0035	0.049	0.1161	0.0099	0.0155	0.0047	0.0032	0.0163	0.0185	0.1478	0.0285	0.1138	0.0465	0.0044
1	rs10789196	66171728	0.83	0.29697514221559	0.94	0.308944172156586	0.192057749076563	0.460343720140596	0.0084	0.0079	0.0961	0.0096	0.0322	0.0141	0.0167	0.0339	0.0033	0.0377	0.0411	0.1209	0.0048	0.0459	0.112	0.0102	0.0163	0.0053	0.0035	0.016	0.018	0.1439	0.0299	0.113	0.0488	0.005
1	rs17407727	66172006	0.83	0.29697514221559	0.95	0.274028283204826	0.19251502665088	0.471647697668966	0.0084	0.0079	0.0961	0.0096	0.0322	0.0141	0.0167	0.0339	0.0033	0.0377	0.0411	0.1209	0.0048	0.0459	0.112	0.0102	0.0163	0.0053	0.0035	0.016	0.018	0.1439	0.0299	0.113	0.0488	0.005
1	rs76962533	66194165	0.83	0.29697514221559	0.96	0.241969076141015	0.204938270069626	0.451112377724515	0.0083	0.008	0.0964	0.0098	0.032	0.0142	0.0169	0.0339	0.0033	0.0378	0.0411	0.1209	0.0048	0.0457	0.1116	0.0104	0.0162	0.0054	0.0035	0.016	0.0179	0.144	0.03	0.1125	0.0491	0.005
1	rs5010905	66199223	0.83	0.29697514221559	0.96	0.241969076141015	0.152946489757127	0.400926996813227	0.0082	0.008	0.0971	0.0101	0.0317	0.0146	0.0172	0.0339	0.0033	0.0382	0.0409	0.121	0.0048	0.0453	0.1108	0.0107	0.0161	0.0056	0.0033	0.016	0.0176	0.1443	0.0303	0.1111	0.0498	0.0049
1	rs34514612	66200904	0.83	0.29697514221559	0.96	0.241969076141015	0.155325760442834	0.404939406479812	0.0082	0.008	0.0971	0.0101	0.0317	0.0146	0.0172	0.0339	0.0033	0.0382	0.0409	0.121	0.0048	0.0453	0.1108	0.0107	0.0161	0.0056	0.0033	0.016	0.0176	0.1443	0.0303	0.1111	0.0498	0.0049
1	rs35739593	66224637	0.82	0.338707801994422	0.96	0.241969076141015	0.070325942857552	0.277342949892001	0.0076	0.0081	0.0943	0.0111	0.0327	0.0153	0.0176	0.0336	0.0031	0.0383	0.0413	0.1211	0.0047	0.0449	0.1118	0.0112	0.0163	0.0056	0.0032	0.0162	0.0173	0.1449	0.0309	0.1092	0.0499	0.0046
1	rs72683201	66225711	0.82	0.338707801994422	0.96	0.241969076141015	0.0700793513862528	0.276878674942021	0.0076	0.0081	0.0943	0.0111	0.0327	0.0153	0.0176	0.0336	0.0031	0.0382	0.0413	0.1212	0.0047	0.0449	0.1118	0.0112	0.0163	0.0056	0.0032	0.0162	0.0173	0.1449	0.0309	0.1092	0.0499	0.0046
1	rs17408658	66228851	0.82	0.338707801994422	0.96	0.241969076141015	0.0665272618860262	0.270058579638946	0.0076	0.0081	0.0942	0.0111	0.0327	0.0152	0.0177	0.0335	0.0031	0.0382	0.0412	0.1214	0.0047	0.045	0.1119	0.0113	0.0163	0.0056	0.0032	0.0162	0.0173	0.1449	0.0309	0.1091	0.0499	0.0046
1	rs12046844	66238379	0.82	0.338707801994422	0.96	0.241969076141015	0.0680664537250816	0.263977194986213	0.0075	0.0081	0.0941	0.0111	0.0327	0.0153	0.0177	0.0336	0.0031	0.0382	0.0412	0.1214	0.0046	0.045	0.1119	0.0113	0.0163	0.0056	0.0031	0.0162	0.0173	0.145	0.031	0.1091	0.05	0.0046
1	rs116699695	66242007	0.82	0.338707801994422	0.96	0.241969076141015	0.0636910764322122	0.255445767887816	0.0075	0.0081	0.0939	0.0111	0.0327	0.0153	0.0177	0.0336	0.0031	0.0382	0.0412	0.1213	0.0046	0.045	0.1119	0.0114	0.0164	0.0056	0.0031	0.0163	0.0173	0.1449	0.031	0.109	0.05	0.0046
1	rs116643857	66256127	0.82	0.338707801994422	0.96	0.241969076141015	0.0590086282323074	0.248684452246424	0.0075	0.0081	0.0938	0.0112	0.0328	0.0154	0.0177	0.0336	0.0031	0.0382	0.0413	0.1213	0.0046	0.045	0.1119	0.0115	0.0164	0.0056	0.0031	0.0163	0.0172	0.1448	0.031	0.109	0.0501	0.0046
1	rs11208750	66257838	0.82	0.338707801994422	0.96	0.241969076141015	0.0575541261886026	0.244878633616197	0.0075	0.0081	0.0937	0.0112	0.0328	0.0155	0.0177	0.0336	0.0031	0.0382	0.0413	0.1212	0.0046	0.045	0.1119	0.0115	0.0164	0.0056	0.0031	0.0163	0.0172	0.1448	0.031	0.1089	0.0501	0.0046
1	rs11208756	66269311	0.81	0.384295662080596	0.96	0.241969076141015	0.0529069947332992	0.242092185144619	0.0074	0.0081	0.0936	0.0113	0.0328	0.0157	0.0177	0.0335	0.0031	0.0383	0.0413	0.1212	0.0046	0.0451	0.1117	0.0116	0.0165	0.0056	0.0031	0.0163	0.0172	0.1447	0.031	0.1089	0.0501	0.0046
1	rs116143415	66275109	0.81	0.384295662080596	0.96	0.241969076141015	0.0522450287872228	0.232585218397759	0.0074	0.0081	0.0935	0.0113	0.0328	0.0157	0.0177	0.0335	0.0031	0.0383	0.0413	0.1213	0.0046	0.0451	0.1116	0.0116	0.0165	0.0056	0.0031	0.0164	0.0172	0.1447	0.031	0.1089	0.0501	0.0046
1	rs4384209	66279125	0.81	0.384295662080596	0.96	0.241969076141015	0.0209601432361425	0.21245149490782	0.0073	0.0083	0.0919	0.0121	0.033	0.0162	0.0175	0.0329	0.0031	0.0385	0.0415	0.1223	0.0045	0.045	0.1106	0.0127	0.0162	0.0058	0.0031	0.0169	0.0171	0.1437	0.0309	0.1096	0.0501	0.0045
1	rs12562507	66279434	0.81	0.384295662080596	0.96	0.241969076141015	0.0131200620663282	0.210322435071209	0.0076	0.0083	0.0917	0.0121	0.0338	0.0161	0.0173	0.0327	0.0031	0.0384	0.0416	0.1222	0.0045	0.0449	0.1105	0.0127	0.0161	0.0061	0.003	0.0169	0.017	0.1434	0.0308	0.1098	0.05	0.0044
1	rs10889587	66281473	0.8	0.433874260405774	0.96	0.241969076141015	0.00244931429897959	0.188917802593623	0.0075	0.0084	0.0923	0.0121	0.0345	0.0157	0.0168	0.0318	0.0029	0.0383	0.0422	0.1228	0.0047	0.0436	0.1108	0.0128	0.0158	0.006	0.0029	0.0166	0.0166	0.1438	0.0313	0.1103	0.0506	0.0037
1	rs78494072	66281595	0.8	0.433874260405774	0.96	0.241969076141015	0.00245620978939414	0.187689030717356	0.0075	0.0084	0.0923	0.0121	0.0345	0.0157	0.0168	0.0318	0.0029	0.0383	0.0422	0.1228	0.0047	0.0436	0.1108	0.0128	0.0158	0.006	0.0029	0.0166	0.0166	0.1438	0.0313	0.1103	0.0506	0.0037
1	rs72685035	66290207	0.8	0.433874260405774	0.96	0.241969076141015	0.00238795048869284	0.18057607191165	0.0076	0.0084	0.0923	0.0121	0.0345	0.0157	0.0168	0.0315	0.0029	0.0383	0.0423	0.123	0.0047	0.0435	0.1108	0.0128	0.0158	0.006	0.0029	0.0166	0.0166	0.1438	0.0313	0.1104	0.0507	0.0037
1	rs34476153	66293871	0.8	0.433874260405774	0.96	0.241969076141015	0.00234274194723738	0.186667144568023	0.0076	0.0084	0.0923	0.012	0.0346	0.0158	0.0167	0.0314	0.0029	0.0384	0.0423	0.1233	0.0048	0.0433	0.1108	0.0129	0.0158	0.006	0.0029	0.0166	0.0166	0.1437	0.0314	0.1104	0.0507	0.0037
1	rs80244191	66298524	0.8	0.433874260405774	0.96	0.241969076141015	0.00211462157632275	0.18912286330841	0.0076	0.0084	0.0925	0.012	0.0346	0.016	0.0168	0.0311	0.003	0.0384	0.0422	0.1234	0.0048	0.0432	0.1104	0.013	0.0159	0.006	0.0029	0.0166	0.0165	0.1434	0.0314	0.1106	0.0506	0.0037
1	rs79826559	66298751	0.8	0.433874260405774	0.97	0.212655582583661	0.00211003494500838	0.188917802593623	0.0076	0.0084	0.0925	0.012	0.0346	0.016	0.0168	0.0311	0.003	0.0384	0.0422	0.1234	0.0048	0.0432	0.1104	0.013	0.0159	0.006	0.0029	0.0166	0.0165	0.1434	0.0315	0.1106	0.0506	0.0037
1	rs34280859	66304768	0.8	0.433874260405774	0.97	0.212655582583661	0.00210850784934786	0.210641341207659	0.0077	0.0084	0.0927	0.012	0.0347	0.0161	0.0169	0.0309	0.003	0.0385	0.0423	0.1235	0.0048	0.043	0.1104	0.013	0.0159	0.006	0.0029	0.0166	0.0164	0.1434	0.0315	0.1108	0.0505	0.0036
1	rs114213120	66306551	0.79	0.487570276707753	0.97	0.212655582583661	0.00207362956065373	0.193239914462742	0.0077	0.0084	0.0927	0.012	0.0347	0.0161	0.017	0.0308	0.003	0.0385	0.0423	0.1235	0.0048	0.0429	0.1103	0.013	0.0159	0.006	0.0029	0.0166	0.0164	0.1433	0.0315	0.1107	0.0505	0.0036
1	rs10127957	66310689	0.79	0.487570276707753	0.97	0.212655582583661	0.00205262790164895	0.219204095277494	0.0077	0.0084	0.0928	0.012	0.0347	0.0162	0.017	0.0308	0.003	0.0387	0.0423	0.1235	0.0048	0.0427	0.1101	0.0132	0.0159	0.006	0.0029	0.0166	0.0165	0.1431	0.0317	0.1108	0.0504	0.0036
1	rs10493389	66310865	0.79	0.487570276707753	0.97	0.212655582583661	0.00203476322425794	0.218020067032075	0.0077	0.0084	0.0928	0.012	0.0347	0.0162	0.017	0.0308	0.003	0.0387	0.0423	0.1235	0.0048	0.0427	0.1101	0.0132	0.0159	0.006	0.0029	0.0166	0.0165	0.1431	0.0317	0.1108	0.0504	0.0036
1	rs79352316	66311503	0.79	0.487570276707753	0.96	0.241969076141015	0.00199502576919824	0.203767785973492	0.0077	0.0084	0.0928	0.012	0.0347	0.0162	0.017	0.0308	0.003	0.0387	0.0423	0.1234	0.0048	0.0427	0.1101	0.0132	0.0159	0.006	0.0029	0.0166	0.0165	0.1431	0.0317	0.1108	0.0503	0.0036
1	rs75817237	66313154	0.79	0.487570276707753	0.96	0.241969076141015	0.00192734777773269	0.186871369457238	0.0077	0.0084	0.0927	0.012	0.0347	0.0162	0.017	0.0308	0.003	0.0387	0.0423	0.1234	0.0048	0.0427	0.1101	0.0132	0.0159	0.006	0.0029	0.0166	0.0165	0.1431	0.0317	0.1108	0.0503	0.0036
1	rs72685041	66320351	0.79	0.487570276707753	0.97	0.212655582583661	0.00170814065132947	0.179567655713298	0.0078	0.0084	0.0926	0.012	0.0347	0.0162	0.0171	0.0307	0.003	0.0388	0.0423	0.1234	0.0048	0.0427	0.1099	0.0133	0.0159	0.006	0.0029	0.0165	0.0165	0.1431	0.0316	0.1109	0.0502	0.0036
1	rs71647497	66323435	0.79	0.487570276707753	0.97	0.212655582583661	0.00163848895539716	0.181991115950317	0.0078	0.0084	0.0925	0.012	0.0348	0.0162	0.0171	0.031	0.003	0.0388	0.0423	0.1235	0.0048	0.0427	0.1099	0.0133	0.0159	0.0059	0.0028	0.0165	0.0165	0.1431	0.0316	0.1109	0.0501	0.0035
1	rs17128076	66332054	0.79	0.487570276707753	0.97	0.212655582583661	0.00138687559623594	0.181283119146183	0.0078	0.0084	0.0922	0.012	0.0346	0.0162	0.0171	0.0309	0.0029	0.0388	0.0423	0.1235	0.0048	0.0428	0.1103	0.0135	0.0159	0.0058	0.0028	0.0165	0.0165	0.1433	0.0315	0.111	0.05	0.0034
1	rs1937462	66337832	0.79	0.487570276707753	0.97	0.212655582583661	0.00203031669705713	0.232804915938675	0.0084	0.0082	0.0911	0.012	0.0336	0.017	0.0175	0.03	0.0029	0.0382	0.0423	0.1247	0.0048	0.0431	0.1113	0.0147	0.0159	0.0055	0.0026	0.0156	0.0164	0.1435	0.031	0.1125	0.0493	0.0032
1	rs1316871	66339048	0.79	0.487570276707753	0.97	0.212655582583661	0.000894229122007291	0.195620788276232	0.0086	0.0083	0.0911	0.012	0.0338	0.017	0.0175	0.0299	0.0029	0.0382	0.0423	0.1251	0.004	0.0433	0.1107	0.0148	0.0159	0.0053	0.0026	0.0155	0.0166	0.1439	0.0309	0.1128	0.0494	0.0032
1	rs34303786	66344857	0.79	0.487570276707753	0.97	0.212655582583661	0.00119246177295998	0.24801148331801	0.0088	0.0083	0.091	0.0117	0.0337	0.017	0.0175	0.0298	0.0028	0.0381	0.0422	0.1254	0.004	0.0432	0.1106	0.0148	0.0159	0.0053	0.0027	0.0155	0.0166	0.1443	0.0309	0.1129	0.049	0.0032
1	rs11589980	66346519	0.79	0.487570276707753	0.97	0.212655582583661	0.00119631133025758	0.236549984969912	0.0088	0.0083	0.091	0.0117	0.0337	0.017	0.0175	0.0298	0.0028	0.0381	0.0422	0.1254	0.004	0.0432	0.1106	0.0148	0.0158	0.0053	0.0027	0.0155	0.0166	0.1443	0.0308	0.1129	0.049	0.0032
1	rs1937447	66358242	0.79	0.487570276707753	0.96	0.241969076141015	0.0021392193790297	0.296107282084802	0.0098	0.0083	0.0907	0.0121	0.0336	0.0175	0.0179	0.0294	0.0028	0.0381	0.0421	0.1255	0.0041	0.043	0.11	0.0145	0.0159	0.0052	0.0027	0.0155	0.0164	0.1439	0.0307	0.1137	0.0487	0.0033
1	rs17128118	66374367	0.79	0.487570276707753	0.96	0.241969076141015	0.00516226470834396	0.324935430844425	0.0098	0.0082	0.0908	0.0124	0.0333	0.0176	0.0184	0.0287	0.0026	0.0379	0.0421	0.1265	0.0041	0.0424	0.1086	0.0139	0.0159	0.0049	0.0027	0.0153	0.0167	0.1451	0.0304	0.1147	0.0488	0.0033
1	rs115117884	66376007	0.79	0.487570276707753	0.96	0.241969076141015	0.00517781261838669	0.321167317112758	0.0098	0.0082	0.0907	0.0124	0.0333	0.0176	0.0184	0.0287	0.0026	0.0379	0.0421	0.1265	0.0041	0.0424	0.1086	0.0139	0.0159	0.0049	0.0027	0.0153	0.0167	0.1451	0.0304	0.1147	0.0488	0.0033
1	rs17417374	66379760	0.79	0.487570276707753	0.96	0.241969076141015	0.00520276521356343	0.31487581964768	0.0098	0.0082	0.0908	0.0124	0.0333	0.0176	0.0184	0.0287	0.0026	0.0379	0.0421	0.1265	0.0041	0.0424	0.1086	0.0139	0.0159	0.0049	0.0027	0.0153	0.0167	0.1451	0.0304	0.1147	0.0488	0.0033
1	rs72685053	66382043	0.79	0.487570276707753	0.97	0.212655582583661	0.00518404199860406	0.305986536131528	0.0098	0.0082	0.0907	0.0124	0.0333	0.0176	0.0184	0.0287	0.0026	0.0379	0.0421	0.1265	0.0041	0.0424	0.1086	0.0139	0.0159	0.0049	0.0027	0.0153	0.0167	0.1451	0.0304	0.1147	0.0488	0.0033
1	rs17417507	66386116	0.79	0.487570276707753	0.97	0.212655582583661	0.00500271611282852	0.293741383962787	0.0098	0.0082	0.0908	0.0125	0.0333	0.0176	0.0184	0.0288	0.0026	0.0378	0.0421	0.1264	0.0041	0.0424	0.1085	0.0141	0.0159	0.0049	0.0027	0.0153	0.0167	0.1451	0.0304	0.1146	0.0488	0.0033
1	rs17451451	66388153	0.79	0.487570276707753	0.97	0.212655582583661	0.00509736075913181	0.313790652930855	0.0098	0.0082	0.0911	0.0125	0.0336	0.0176	0.0186	0.0286	0.0026	0.0375	0.0421	0.1263	0.0041	0.0423	0.1083	0.0141	0.0159	0.0048	0.0028	0.0152	0.0168	0.1451	0.0303	0.1148	0.0488	0.0033
1	rs72685056	66397344	0.8	0.433874260405774	0.97	0.212655582583661	0.00728042167559341	0.327861528287684	0.0099	0.0083	0.0931	0.0124	0.035	0.0177	0.0186	0.0281	0.0026	0.0361	0.0416	0.1261	0.0043	0.0412	0.1076	0.0131	0.0157	0.0044	0.003	0.015	0.0167	0.1462	0.0305	0.1155	0.0493	0.0032
1	rs12088813	66407700	0.8	0.433874260405774	0.97	0.212655582583661	0.0079514579016345	0.338902285951402	0.0099	0.0083	0.0935	0.0124	0.035	0.0177	0.0186	0.028	0.0026	0.0362	0.0415	0.126	0.0043	0.0411	0.1074	0.013	0.0156	0.0044	0.003	0.015	0.0167	0.1463	0.0306	0.1155	0.0494	0.0032
1	rs1937455	66416939	0.8	0.433874260405774	0.97	0.212655582583661	0.00773687393575153	0.312826994123563	0.0098	0.0086	0.0935	0.0125	0.0348	0.0176	0.0185	0.028	0.0025	0.0373	0.0421	0.1266	0.0044	0.0409	0.1069	0.0137	0.0157	0.0043	0.0031	0.0149	0.0169	0.1454	0.0312	0.1153	0.048	0.0032
1	rs7553566	66421031	0.8	0.433874260405774	0.97	0.212655582583661	0.00723997574506412	0.364817418974571	0.0097	0.0087	0.0936	0.0127	0.0348	0.0176	0.0184	0.028	0.0024	0.0377	0.0424	0.127	0.0044	0.0408	0.1069	0.0138	0.0157	0.0042	0.003	0.0149	0.0166	0.1452	0.0313	0.1151	0.0474	0.0031
1	rs114425589	66427724	0.8	0.433874260405774	0.97	0.212655582583661	0.00723594066953144	0.379885244802095	0.0098	0.0087	0.0936	0.0127	0.0349	0.0175	0.0183	0.028	0.0024	0.0377	0.0423	0.1269	0.0044	0.0409	0.107	0.0138	0.0157	0.0043	0.0031	0.0149	0.0165	0.1451	0.0313	0.1151	0.0474	0.0031
1	rs76516194	66435735	0.8	0.433874260405774	0.97	0.212655582583661	0.00728447579656814	0.395379635288288	0.0098	0.0088	0.0936	0.0127	0.0349	0.0174	0.0182	0.028	0.0024	0.0378	0.0423	0.1269	0.0046	0.0409	0.1071	0.0138	0.0157	0.0044	0.0031	0.0148	0.0163	0.1448	0.0313	0.1151	0.0476	0.0031
1	rs11208784	66441891	0.8	0.433874260405774	0.97	0.212655582583661	0.00737001367511211	0.401185530752276	0.0098	0.0088	0.0936	0.0127	0.0349	0.0174	0.0182	0.028	0.0025	0.0378	0.0423	0.1268	0.0046	0.0409	0.107	0.0138	0.0157	0.0044	0.0032	0.0148	0.0163	0.1448	0.0313	0.115	0.0476	0.0031
1	rs79664882	66447606	0.8	0.433874260405774	0.97	0.212655582583661	0.00758095952707682	0.395508401479869	0.0098	0.0088	0.0936	0.0128	0.0348	0.0174	0.0182	0.0279	0.0025	0.0378	0.0423	0.1269	0.0046	0.0408	0.1071	0.0138	0.0157	0.0044	0.0032	0.0148	0.0161	0.1449	0.0313	0.1149	0.0477	0.0031
1	rs12045610	66471607	0.8	0.433874260405774	0.97	0.212655582583661	0.00723997574506412	0.453248588211862	0.0096	0.0088	0.0936	0.0129	0.0348	0.0174	0.0182	0.0279	0.0024	0.038	0.0423	0.1272	0.0046	0.0409	0.1071	0.0139	0.0157	0.0044	0.0032	0.0148	0.0158	0.1449	0.0313	0.1148	0.0479	0.0031
1	rs72667425	66478777	0.8	0.433874260405774	0.98	0.18597139562509	0.00671068619522535	0.367590092303034	0.0095	0.0088	0.0935	0.013	0.0349	0.0173	0.0183	0.0278	0.0024	0.038	0.0423	0.1272	0.0046	0.0408	0.1071	0.014	0.0157	0.0044	0.0032	0.0148	0.0158	0.1449	0.0313	0.1148	0.048	0.003
1	rs72667426	66481640	0.8	0.433874260405774	0.98	0.18597139562509	0.00652614226389121	0.355160200078183	0.0095	0.0089	0.0935	0.0131	0.0349	0.0172	0.0183	0.0277	0.0024	0.038	0.0422	0.1271	0.0046	0.0409	0.107	0.014	0.0157	0.0044	0.0032	0.0148	0.0158	0.145	0.0315	0.1147	0.0481	0.003
1	rs4655810	66484558	0.8	0.433874260405774	0.98	0.18597139562509	0.00669927323373023	0.390880132815514	0.0094	0.0089	0.0936	0.0131	0.035	0.0172	0.0182	0.0277	0.0024	0.038	0.0422	0.1272	0.0046	0.0409	0.107	0.014	0.0157	0.0044	0.0032	0.0148	0.0158	0.145	0.0315	0.1147	0.0481	0.003
1	rs74969060	66490092	0.8	0.433874260405774	0.98	0.18597139562509	0.00650753390939231	0.396796699474093	0.0094	0.0089	0.0936	0.0131	0.035	0.0172	0.0183	0.0276	0.0024	0.038	0.0422	0.1272	0.0046	0.0409	0.107	0.014	0.0157	0.0044	0.0032	0.0148	0.0158	0.1449	0.0315	0.1147	0.0481	0.003
1	rs12563550	66496588	0.81	0.384295662080596	0.98	0.18597139562509	0.00965374514255966	0.35428594056616	0.0088	0.0087	0.0927	0.0136	0.0351	0.0173	0.0184	0.0274	0.0021	0.0382	0.0418	0.1295	0.0046	0.0407	0.1068	0.0142	0.0155	0.0043	0.0031	0.0149	0.016	0.1444	0.0317	0.1144	0.0485	0.0029
1	rs6588180	66498299	0.81	0.384295662080596	0.98	0.18597139562509	0.00994352435256289	0.355535071148623	0.0088	0.0087	0.0927	0.0136	0.0351	0.0173	0.0184	0.0274	0.0021	0.0382	0.0418	0.1296	0.0046	0.0407	0.1068	0.0142	0.0155	0.0043	0.0031	0.0149	0.016	0.1444	0.0317	0.1144	0.0485	0.0029
1	rs45566732	66516476	0.81	0.384295662080596	0.98	0.18597139562509	0.0151378755818888	0.293032734685178	0.0086	0.0087	0.0925	0.0135	0.0347	0.0175	0.0187	0.0273	0.0021	0.0383	0.0418	0.1303	0.0046	0.0408	0.1068	0.0142	0.0155	0.0042	0.0031	0.0148	0.0159	0.1443	0.0317	0.1142	0.0485	0.0028
1	rs2503222	66518697	0.81	0.384295662080596	0.98	0.18597139562509	0.0154642615323147	0.316566061568284	0.0086	0.0087	0.0925	0.0135	0.0346	0.0176	0.0188	0.0273	0.0021	0.0383	0.0418	0.1304	0.0046	0.0408	0.1068	0.0142	0.0155	0.0041	0.0031	0.0148	0.0159	0.1443	0.0317	0.1142	0.0485	0.0028
1	rs80255322	66519663	0.81	0.384295662080596	0.98	0.18597139562509	0.0153928704205949	0.315237788631086	0.0086	0.0087	0.0925	0.0135	0.0346	0.0176	0.0188	0.0273	0.0021	0.0383	0.0417	0.1303	0.0046	0.0408	0.1068	0.0142	0.0155	0.0041	0.0031	0.0149	0.0159	0.1443	0.0317	0.1142	0.0485	0.0028
1	rs72667454	66520957	0.81	0.384295662080596	0.98	0.18597139562509	0.0157305339572493	0.316082861885231	0.0086	0.0087	0.0924	0.0135	0.0346	0.0176	0.0188	0.0273	0.0021	0.0383	0.0417	0.1304	0.0046	0.0408	0.1068	0.0142	0.0155	0.0041	0.0031	0.0149	0.0159	0.1443	0.0317	0.1142	0.0485	0.0028
1	rs17128361	66538883	0.81	0.384295662080596	0.98	0.18597139562509	0.0352202297069926	0.293032734685178	0.0083	0.0087	0.0918	0.0136	0.0335	0.0178	0.0197	0.0272	0.0019	0.0388	0.0419	0.1312	0.0045	0.0408	0.1071	0.0144	0.0156	0.0038	0.003	0.0148	0.0158	0.1446	0.0317	0.1142	0.0484	0.0026
1	rs1500958	66539046	0.81	0.384295662080596	0.98	0.18597139562509	0.0352718894921659	0.292206632606376	0.0083	0.0087	0.0918	0.0136	0.0335	0.0178	0.0197	0.0272	0.0019	0.0388	0.0419	0.1312	0.0045	0.0408	0.1071	0.0144	0.0156	0.0038	0.003	0.0148	0.0158	0.1445	0.0317	0.1142	0.0484	0.0026
1	rs17455267	66549751	0.81	0.384295662080596	0.98	0.18597139562509	0.0324959423270601	0.242982741623154	0.0083	0.0087	0.0919	0.0137	0.0336	0.0179	0.0196	0.0271	0.002	0.0388	0.0419	0.1316	0.0044	0.0408	0.107	0.0145	0.0157	0.0037	0.0029	0.0147	0.0157	0.1443	0.0317	0.1138	0.0484	0.0025
1	rs12410862	66553857	0.81	0.384295662080596	0.98	0.18597139562509	0.0227545235456755	0.196762943231007	0.0078	0.009	0.0928	0.0141	0.0344	0.0187	0.0196	0.0263	0.0022	0.0388	0.0421	0.1326	0.0041	0.0412	0.1065	0.0151	0.016	0.0032	0.0025	0.0145	0.0155	0.1432	0.0323	0.1119	0.0486	0.0023
1	rs116466407	66554707	0.81	0.384295662080596	0.98	0.18597139562509	0.0245065882567736	0.161755220868962	0.0076	0.0091	0.093	0.0142	0.0346	0.019	0.0196	0.0262	0.0022	0.0388	0.0421	0.133	0.004	0.0413	0.1064	0.0153	0.016	0.0031	0.0024	0.0144	0.0154	0.1429	0.0324	0.1113	0.0487	0.0022
1	rs116282200	66568117	0.81	0.384295662080596	0.98	0.18597139562509	0.0336572736213995	0.120930346404373	0.0074	0.0092	0.0935	0.0143	0.0351	0.0196	0.0197	0.0258	0.0023	0.0389	0.0422	0.1336	0.0039	0.0414	0.1062	0.0158	0.016	0.0028	0.0022	0.0142	0.0153	0.1419	0.0325	0.1101	0.0488	0.0021
1	rs115430819	66568162	0.81	0.384295662080596	0.98	0.18597139562509	0.0336572736213995	0.121105112509789	0.0074	0.0092	0.0935	0.0143	0.0351	0.0196	0.0197	0.0258	0.0023	0.0389	0.0422	0.1337	0.0039	0.0414	0.1062	0.0158	0.016	0.0028	0.0022	0.0142	0.0153	0.1419	0.0325	0.1101	0.0488	0.0021
1	rs147254080	66568509	0.81	0.384295662080596	0.98	0.18597139562509	0.0326426122906541	0.123737955677872	0.0074	0.0092	0.0935	0.0143	0.0351	0.0196	0.0197	0.0258	0.0023	0.0389	0.0419	0.1337	0.0039	0.0414	0.1065	0.0158	0.016	0.0028	0.0022	0.0142	0.0153	0.1419	0.0325	0.1101	0.0488	0.0021
1	rs10493397	66579180	0.81	0.384295662080596	0.98	0.18597139562509	0.03280202685425	0.131311810621591	0.0073	0.0092	0.0938	0.0143	0.0352	0.0197	0.0196	0.0258	0.0023	0.0389	0.0419	0.1337	0.0039	0.0414	0.1065	0.0158	0.016	0.0028	0.0022	0.0142	0.0153	0.1418	0.0325	0.11	0.0488	0.0021
1	rs633894	66579560	0.81	0.384295662080596	1	0.139999700676332	0.0328634849028772	0.134024591876907	0.0073	0.0092	0.0938	0.0143	0.0352	0.0197	0.0196	0.0258	0.0023	0.0389	0.0419	0.1337	0.0039	0.0414	0.1065	0.0158	0.016	0.0028	0.0022	0.0142	0.0153	0.1418	0.0325	0.11	0.0488	0.0021
1	rs566005	66583262	0.81	0.384295662080596	1.02	0.103026239636585	0.0340213277874154	0.137398387147485	0.0073	0.0092	0.0938	0.0143	0.0352	0.0197	0.0197	0.0257	0.0022	0.0388	0.042	0.1335	0.0039	0.0414	0.1065	0.016	0.016	0.0028	0.0021	0.0142	0.0152	0.1419	0.033	0.11	0.0489	0.0021
1	rs115945158	66586313	0.81	0.384295662080596	1.02	0.103026239636585	0.0324227806298345	0.133661706529128	0.0072	0.0092	0.094	0.0143	0.0353	0.0197	0.0197	0.0257	0.0022	0.0387	0.0421	0.1334	0.0039	0.0413	0.1068	0.0162	0.0161	0.0028	0.002	0.0141	0.0152	0.1419	0.0329	0.1098	0.049	0.002
1	rs17128420	66586796	0.81	0.384295662080596	1.02	0.103026239636585	0.032508147169739	0.133118058492342	0.0072	0.0092	0.094	0.0143	0.0353	0.0197	0.0197	0.0257	0.0022	0.0387	0.0421	0.1334	0.0039	0.0412	0.1068	0.0162	0.0161	0.0028	0.002	0.0141	0.0152	0.1419	0.0329	0.1098	0.049	0.002
1	rs115819486	66587805	0.81	0.384295662080596	1.02	0.103026239636585	0.032471542265934	0.129066862162823	0.0072	0.0092	0.0941	0.0143	0.0353	0.0197	0.0197	0.0257	0.0022	0.0387	0.0421	0.1333	0.0039	0.0412	0.1069	0.0162	0.0161	0.0028	0.002	0.0141	0.0152	0.1418	0.0329	0.1097	0.049	0.002
1	rs2246913	66602601	0.81	0.384295662080596	1.02	0.103026239636585	0.0388404280125184	0.152906573377713	0.0069	0.0091	0.0957	0.0145	0.0356	0.02	0.0202	0.0255	0.0021	0.0387	0.0426	0.1323	0.0039	0.0401	0.1062	0.0171	0.0162	0.0028	0.0019	0.0138	0.0149	0.1428	0.0322	0.1097	0.0488	0.0018
1	rs6698080	66613556	0.82	0.338707801994422	1.02	0.103026239636585	0.0351944195568397	0.137948383680462	0.0069	0.009	0.0953	0.0145	0.0357	0.02	0.0202	0.0255	0.0021	0.039	0.0427	0.1324	0.0039	0.0401	0.1063	0.0171	0.0162	0.0028	0.0018	0.0138	0.015	0.1431	0.032	0.1098	0.0487	0.0017
1	rs72679119	66617553	0.82	0.338707801994422	1.02	0.103026239636585	0.0347576577027944	0.139695333273199	0.0069	0.009	0.0952	0.0145	0.0357	0.02	0.0202	0.0255	0.0021	0.0391	0.0427	0.1324	0.0039	0.0401	0.1063	0.0171	0.0162	0.0028	0.0018	0.0138	0.015	0.1431	0.032	0.1098	0.0486	0.0017
1	rs1577844	66622634	0.82	0.338707801994422	1.02	0.103026239636585	0.036554063619975	0.139050785882114	0.0069	0.009	0.095	0.0145	0.0358	0.02	0.0202	0.0254	0.0021	0.0391	0.0427	0.1324	0.004	0.0401	0.1063	0.0171	0.0162	0.0028	0.0018	0.0138	0.015	0.1433	0.032	0.1098	0.0486	0.0018
1	rs72922366	66645003	0.83	0.29697514221559	1.02	0.103026239636585	0.0189945950637476	0.145357852045729	0.0065	0.0089	0.0965	0.014	0.0363	0.0205	0.0195	0.0246	0.0021	0.0397	0.0437	0.1297	0.0038	0.04	0.1064	0.0169	0.0159	0.0035	0.0017	0.0137	0.015	0.1435	0.0313	0.1106	0.0489	0.002
1	rs11208808	66649643	0.84	0.258953137461488	1.02	0.103026239636585	0.0212653833146045	0.151670577547215	0.006	0.0088	0.0981	0.0135	0.037	0.0211	0.0198	0.0237	0.0021	0.0404	0.0442	0.1265	0.0036	0.0401	0.1067	0.0171	0.0157	0.0036	0.0016	0.0136	0.0151	0.1437	0.0306	0.1109	0.0495	0.0021
1	rs559321	66660358	0.84	0.258953137461488	1.02	0.103026239636585	0.0210227260817891	0.168604988694513	0.006	0.0088	0.0982	0.0135	0.0371	0.0211	0.0198	0.0237	0.0021	0.0405	0.0442	0.126	0.0035	0.0401	0.1067	0.0173	0.0157	0.0037	0.0016	0.0136	0.0152	0.1438	0.0305	0.1109	0.0496	0.0021
1	rs115818755	66662003	0.84	0.258953137461488	1.02	0.103026239636585	0.0209601432361425	0.168210892011601	0.0061	0.0088	0.0982	0.0135	0.0372	0.0211	0.0199	0.0237	0.0021	0.0405	0.0442	0.126	0.0035	0.0401	0.1065	0.0173	0.0157	0.0037	0.0016	0.0137	0.0152	0.1437	0.0306	0.1108	0.0497	0.0021
1	rs572144	66670804	0.84	0.258953137461488	1.02	0.103026239636585	0.0200202179472906	0.181991115950317	0.0062	0.0088	0.0983	0.0135	0.0371	0.021	0.0199	0.0235	0.002	0.0405	0.0442	0.1258	0.0035	0.0399	0.1067	0.0173	0.0157	0.0037	0.0016	0.0136	0.0153	0.1436	0.0305	0.1112	0.0499	0.0021
1	rs79176036	66675016	0.84	0.258953137461488	1.02	0.103026239636585	0.0186149128014179	0.151196152137267	0.0062	0.0088	0.0983	0.0135	0.0371	0.021	0.0199	0.0236	0.002	0.0406	0.0442	0.1259	0.0035	0.0398	0.1068	0.0173	0.0157	0.0036	0.0016	0.0136	0.0153	0.1434	0.0304	0.1112	0.0499	0.0021
1	rs111419668	66680089	0.85	0.2244882202137	1.02	0.103026239636585	0.0194390114415965	0.143492290886994	0.0062	0.0088	0.0984	0.0134	0.0371	0.0209	0.0198	0.0236	0.002	0.0405	0.0442	0.1263	0.0035	0.0398	0.1066	0.0173	0.0156	0.0036	0.0016	0.0136	0.0153	0.1435	0.0304	0.1112	0.0499	0.0022
1	rs116432301	66681545	0.85	0.2244882202137	1.02	0.103026239636585	0.0194390114415965	0.137673284872063	0.0062	0.0088	0.0984	0.0134	0.0371	0.0209	0.0198	0.0236	0.002	0.0405	0.0442	0.1263	0.0035	0.0398	0.1066	0.0173	0.0156	0.0036	0.0016	0.0136	0.0153	0.1435	0.0304	0.1112	0.0499	0.0022
1	rs17423910	66689109	0.85	0.2244882202137	1.02	0.103026239636585	0.0190112298940393	0.144797267381713	0.0061	0.0088	0.0984	0.0135	0.0371	0.0209	0.0199	0.0238	0.002	0.0406	0.0442	0.1264	0.0035	0.0396	0.1067	0.0174	0.0156	0.0036	0.0016	0.0137	0.0153	0.1432	0.0303	0.1112	0.05	0.0022
1	rs75447185	66691345	0.85	0.2244882202137	1.02	0.103026239636585	0.0185576239616641	0.168013964739432	0.0061	0.0088	0.0987	0.0137	0.0369	0.021	0.0198	0.0237	0.002	0.0405	0.0442	0.1259	0.0034	0.0399	0.1066	0.0177	0.0155	0.0037	0.0016	0.0136	0.0152	0.1431	0.0301	0.1111	0.0501	0.0022
1	rs77510448	66692367	0.85	0.2244882202137	1.02	0.103026239636585	0.0169669027151791	0.155676690275074	0.0061	0.0088	0.0991	0.0141	0.0371	0.021	0.0197	0.0235	0.002	0.0405	0.0445	0.1251	0.0033	0.0405	0.1065	0.0182	0.0152	0.0038	0.0015	0.0137	0.015	0.1421	0.03	0.111	0.0506	0.0022
1	rs7528545	66692764	0.85	0.2244882202137	1.02	0.103026239636585	0.0168828373749618	0.148455028124597	0.0061	0.0088	0.0992	0.0142	0.0371	0.021	0.0197	0.0235	0.002	0.0405	0.0446	0.125	0.0033	0.0406	0.1065	0.0183	0.0152	0.0038	0.0015	0.0137	0.015	0.1419	0.03	0.111	0.0507	0.0022
1	rs17128585	66695751	0.86	0.193417951625055	1.02	0.103026239636585	0.0159196554875662	0.105431987062848	0.0063	0.0087	0.0989	0.014	0.0374	0.021	0.019	0.0233	0.0021	0.0403	0.0455	0.1242	0.0032	0.0412	0.107	0.0185	0.015	0.0037	0.0014	0.0137	0.0147	0.1412	0.0306	0.1108	0.0511	0.0022
1	rs114517276	66705663	0.86	0.193417951625055	1.02	0.103026239636585	0.0158977487308287	0.105846842146596	0.0063	0.0087	0.0989	0.0139	0.0374	0.021	0.0189	0.0233	0.0021	0.0403	0.0456	0.124	0.0032	0.0413	0.1071	0.0185	0.015	0.0037	0.0014	0.0137	0.0147	0.1412	0.0306	0.1108	0.0511	0.0022
1	rs77776847	66705884	0.86	0.193417951625055	1.02	0.103026239636585	0.0159781821968104	0.102545696729776	0.0063	0.0087	0.0989	0.0139	0.0374	0.021	0.0189	0.0233	0.0021	0.0403	0.0456	0.124	0.0032	0.0413	0.1071	0.0185	0.015	0.0037	0.0014	0.0137	0.0147	0.1412	0.0306	0.1108	0.0512	0.0022
1	rs75379640	66708635	0.86	0.193417951625055	1.02	0.103026239636585	0.0161399475213567	0.103120468461407	0.0063	0.0087	0.0989	0.0139	0.0374	0.021	0.0189	0.0233	0.0021	0.0403	0.0456	0.124	0.0032	0.0413	0.1072	0.0185	0.015	0.0037	0.0014	0.0137	0.0147	0.1412	0.0306	0.1108	0.0511	0.0022
1	rs75398902	66713196	0.86	0.193417951625055	1.03	0.0875760293110768	0.0178562955238552	0.101399902916346	0.0064	0.0087	0.0989	0.0139	0.0373	0.0211	0.0187	0.0233	0.0022	0.0403	0.0461	0.1239	0.0032	0.0413	0.1074	0.0185	0.0149	0.0036	0.0014	0.0136	0.0146	0.1411	0.0306	0.1109	0.051	0.0022
1	rs79654760	66721506	0.86	0.193417951625055	1.03	0.0875760293110768	0.0179598401560744	0.103449469081106	0.0065	0.0087	0.0989	0.0139	0.0374	0.0211	0.0186	0.0233	0.0022	0.0402	0.0463	0.1237	0.0032	0.0414	0.1076	0.0186	0.0149	0.0036	0.0014	0.0136	0.0145	0.1409	0.0306	0.1109	0.0511	0.0021
1	rs78957931	66724021	0.86	0.193417951625055	1.03	0.0875760293110768	0.0179518596407605	0.103943731717175	0.0065	0.0087	0.0989	0.0139	0.0374	0.0211	0.0186	0.0233	0.0022	0.0402	0.0463	0.1237	0.0032	0.0414	0.1076	0.0186	0.0149	0.0036	0.0014	0.0136	0.0145	0.1409	0.0306	0.1109	0.0511	0.0021
1	rs17459055	66724248	0.86	0.193417951625055	1.03	0.0875760293110768	0.0179518596407605	0.103943731717175	0.0065	0.0087	0.0989	0.0139	0.0374	0.0211	0.0186	0.0233	0.0022	0.0402	0.0463	0.1237	0.0032	0.0414	0.1076	0.0186	0.0149	0.0036	0.0014	0.0136	0.0145	0.1409	0.0306	0.1109	0.0511	0.0021
1	rs573942	66736066	0.86	0.193417951625055	1.03	0.0875760293110768	0.0181682449410882	0.108265370041192	0.0066	0.0087	0.0988	0.0137	0.0376	0.021	0.0184	0.0233	0.0024	0.0399	0.0463	0.1235	0.0032	0.0417	0.1082	0.0186	0.0147	0.0037	0.0014	0.0135	0.0143	0.1405	0.0305	0.1109	0.0515	0.0022
1	rs72679155	66737584	0.86	0.193417951625055	1.03	0.0875760293110768	0.0249896570754616	0.104686835934905	0.0066	0.0087	0.0987	0.0137	0.0377	0.021	0.0184	0.0234	0.0024	0.0399	0.0469	0.1233	0.0032	0.0417	0.1081	0.0187	0.0147	0.0037	0.0014	0.0133	0.0143	0.1405	0.0305	0.1109	0.0515	0.0018
1	rs12060491	66745352	0.86	0.193417951625055	1.03	0.0875760293110768	0.0189032929119632	0.0941549343395938	0.0066	0.0088	0.0984	0.0137	0.038	0.0206	0.0179	0.0237	0.0025	0.0401	0.0471	0.1231	0.0031	0.042	0.1087	0.0187	0.0145	0.0039	0.0014	0.0132	0.0144	0.14	0.0307	0.1112	0.0512	0.0018
1	rs575056	66749779	0.86	0.193417951625055	1.04	0.0739648219953096	0.0183784104424733	0.0924162006216931	0.0066	0.0088	0.0984	0.0137	0.038	0.0206	0.0179	0.0237	0.0025	0.04	0.0471	0.1231	0.0031	0.042	0.1087	0.0187	0.0145	0.0039	0.0014	0.0132	0.0144	0.14	0.0308	0.1112	0.0512	0.0018
1	rs75314644	66753375	0.86	0.193417951625055	1.04	0.0739648219953096	0.018297368677582	0.0928102413638975	0.0066	0.0088	0.0983	0.0137	0.038	0.0205	0.0178	0.0237	0.0025	0.0401	0.0472	0.1231	0.0031	0.0421	0.1087	0.0187	0.0145	0.0039	0.0014	0.0132	0.0144	0.14	0.0308	0.1111	0.0512	0.0018
1	rs116834548	66755279	0.86	0.193417951625055	1.04	0.0739648219953096	0.0182246544203581	0.0888998619969285	0.0066	0.0088	0.0983	0.0137	0.038	0.0205	0.0178	0.0237	0.0025	0.0401	0.0472	0.1231	0.0031	0.0421	0.1087	0.0187	0.0145	0.0039	0.0014	0.0132	0.0144	0.14	0.0308	0.1111	0.0512	0.0018
1	rs72677257	66756993	0.86	0.193417951625055	1.04	0.0739648219953096	0.0180558087039265	0.0877398470770927	0.0066	0.0088	0.0982	0.0137	0.038	0.0205	0.0177	0.0238	0.0025	0.0401	0.0472	0.1231	0.0031	0.0421	0.1088	0.0188	0.0145	0.0039	0.0014	0.0132	0.0144	0.14	0.0308	0.111	0.0513	0.0018
1	rs12032433	66757714	0.86	0.193417951625055	1.04	0.0739648219953096	0.0178562955238552	0.0858200580892257	0.0066	0.0088	0.0982	0.0137	0.038	0.0205	0.0177	0.0238	0.0025	0.0401	0.0473	0.1231	0.0031	0.0421	0.1088	0.0188	0.0145	0.0039	0.0014	0.0132	0.0144	0.14	0.0308	0.111	0.0513	0.0019
1	rs599381	66760560	0.86	0.193417951625055	1.03	0.0875760293110768	0.0178483486724735	0.085590828665106	0.0066	0.0088	0.0981	0.0137	0.038	0.0205	0.0177	0.0238	0.0025	0.0401	0.0473	0.123	0.0031	0.0422	0.1088	0.0188	0.0145	0.0039	0.0014	0.0132	0.0144	0.14	0.0308	0.111	0.0513	0.0018
1	rs546784	66762466	0.86	0.193417951625055	1.02	0.103026239636585	0.0178881088018366	0.0846003499373668	0.0066	0.0088	0.0981	0.0136	0.038	0.0205	0.0177	0.0238	0.0025	0.0401	0.0473	0.123	0.0031	0.0422	0.1088	0.0188	0.0145	0.004	0.0014	0.0132	0.0144	0.14	0.0308	0.111	0.0513	0.0018
1	rs6683977	66769100	0.86	0.193417951625055	1.02	0.103026239636585	0.0164296705035535	0.0821069616922733	0.0066	0.0087	0.0982	0.0136	0.0381	0.0204	0.0176	0.0238	0.0025	0.0401	0.0473	0.1229	0.003	0.0422	0.109	0.0187	0.0146	0.0039	0.0014	0.0132	0.0144	0.1399	0.0308	0.1107	0.0514	0.0018
1	rs17128784	66774019	0.89	0.118826527661215	1.02	0.103026239636585	0.0122018022938123	0.0661364665177148	0.0065	0.0084	0.1012	0.0128	0.0388	0.0199	0.017	0.0247	0.0026	0.04	0.0478	0.12	0.0029	0.0424	0.1098	0.0179	0.0145	0.0038	0.0015	0.0133	0.0139	0.1396	0.0307	0.1112	0.0519	0.0018
1	rs6699001	66784172	0.9	0.0995502148251544	1.02	0.103026239636585	0.0465364238999529	0.0870467638780062	0.0065	0.0075	0.1052	0.0111	0.0389	0.0188	0.0152	0.0255	0.0024	0.0402	0.0483	0.118	0.0025	0.0417	0.1118	0.0169	0.0131	0.0038	0.0015	0.0128	0.0123	0.1401	0.0307	0.1142	0.0543	0.0016
1	rs17427502	66785533	0.9	0.0995502148251544	1.02	0.103026239636585	0.0463335079520187	0.0872775472308369	0.0065	0.0075	0.1052	0.0111	0.0389	0.0188	0.0152	0.0255	0.0024	0.0402	0.0483	0.118	0.0025	0.0417	0.1118	0.0169	0.013	0.0038	0.0015	0.0128	0.0123	0.1401	0.0307	0.1142	0.0543	0.0016
1	rs74853008	66791226	0.9	0.0995502148251544	1.02	0.103026239636585	0.0462244947138217	0.0865092214414839	0.0065	0.0078	0.1052	0.0111	0.0389	0.0188	0.0152	0.0255	0.0024	0.0403	0.0484	0.1178	0.0025	0.0417	0.1117	0.0169	0.013	0.0038	0.0015	0.0128	0.0123	0.1401	0.0307	0.1143	0.0543	0.0015
1	rs78951511	66793745	0.9	0.0995502148251544	1.02	0.103026239636585	0.0458830158772409	0.0868162252304122	0.0065	0.0077	0.1052	0.0111	0.0389	0.0188	0.0152	0.0255	0.0024	0.0403	0.0484	0.1178	0.0025	0.0417	0.1117	0.0169	0.013	0.0037	0.0015	0.0128	0.0123	0.1401	0.0307	0.1143	0.0544	0.0015
1	rs910693	66796248	0.9	0.0995502148251544	1.02	0.103026239636585	0.0432127524995677	0.0870467638780062	0.0065	0.0077	0.105	0.0111	0.0389	0.0188	0.0152	0.0257	0.0024	0.0404	0.0485	0.1176	0.0025	0.0417	0.1116	0.0169	0.013	0.0037	0.0015	0.0128	0.0123	0.14	0.0307	0.1143	0.0546	0.0015
1	rs7533686	66803433	0.9	0.0995502148251544	1.02	0.103026239636585	0.0679658064701108	0.0875856385991147	0.0065	0.0079	0.1054	0.0109	0.0387	0.0184	0.015	0.0262	0.0023	0.0401	0.0484	0.1188	0.0023	0.0413	0.1104	0.0169	0.0128	0.0028	0.0013	0.0128	0.0123	0.1398	0.0306	0.1147	0.0572	0.0014
1	rs17427907	66805270	0.9	0.0995502148251544	1.01	0.120454976543865	0.0642324394362102	0.0872775472308369	0.0065	0.0079	0.1054	0.0109	0.0388	0.0184	0.015	0.0262	0.0023	0.0401	0.0484	0.1188	0.0023	0.0413	0.1103	0.0169	0.0128	0.0028	0.0013	0.0128	0.0123	0.1397	0.0307	0.1147	0.0572	0.0014
1	rs475826	66807544	0.9	0.0995502148251544	1.01	0.120454976543865	0.0661905408005934	0.084828510477898	0.0065	0.0079	0.1054	0.011	0.0388	0.0184	0.015	0.0263	0.0023	0.0401	0.0484	0.1189	0.0023	0.0413	0.1102	0.0169	0.0129	0.0027	0.0013	0.0128	0.0123	0.1392	0.0308	0.1147	0.0572	0.0014
1	rs79846108	66810852	0.9	0.0995502148251544	1.01	0.120454976543865	0.0722771304144287	0.0809835855775281	0.0065	0.0079	0.1055	0.011	0.0388	0.0184	0.015	0.0263	0.0023	0.0401	0.0484	0.1189	0.0024	0.0413	0.1102	0.017	0.0129	0.0027	0.0013	0.0128	0.0123	0.139	0.0308	0.1147	0.0571	0.0014
1	rs17128818	66813129	0.9	0.0995502148251544	1.01	0.120454976543865	0.0752047545395278	0.0803870185287636	0.0065	0.0079	0.1055	0.011	0.0388	0.0184	0.0151	0.0263	0.0023	0.0401	0.0484	0.1189	0.0024	0.0413	0.1101	0.017	0.0129	0.0027	0.0013	0.0128	0.0123	0.1389	0.0308	0.1147	0.0571	0.0014
1	rs783037	66830107	0.9	0.0995502148251544	1.01	0.120454976543865	0.134970026060255	0.0720117473988008	0.0067	0.0082	0.1075	0.0106	0.0391	0.0173	0.0147	0.0278	0.0024	0.04	0.0488	0.1185	0.0025	0.0401	0.1086	0.017	0.0121	0.0026	0.0013	0.013	0.0112	0.1397	0.0312	0.1155	0.057	0.0014
1	rs6696206	66834984	0.9	0.0995502148251544	1.01	0.120454976543865	0.140675761393849	0.0722254091778441	0.0067	0.0082	0.1075	0.0106	0.0391	0.0172	0.0147	0.0278	0.0024	0.04	0.0488	0.1185	0.0025	0.0401	0.1086	0.017	0.0121	0.0026	0.0013	0.013	0.0112	0.1398	0.0312	0.1155	0.057	0.0015
1	rs11208842	66843509	0.9	0.0995502148251544	1.01	0.120454976543865	0.141025157017492	0.0698192862789994	0.0067	0.0084	0.1078	0.0106	0.0392	0.0171	0.0147	0.0281	0.0025	0.04	0.0489	0.1185	0.0025	0.0398	0.1084	0.017	0.0119	0.0026	0.0013	0.0131	0.0111	0.1397	0.0313	0.1153	0.0572	0.0015
1	rs783060	66846766	0.9	0.0995502148251544	1.01	0.120454976543865	0.144257484756205	0.070100603587163	0.0067	0.0084	0.1078	0.0106	0.0392	0.0171	0.0147	0.0281	0.0025	0.04	0.0489	0.1183	0.0025	0.0398	0.1084	0.017	0.0119	0.0025	0.0013	0.0131	0.0111	0.1398	0.0313	0.1154	0.0572	0.0014
1	rs75473751	66850285	0.9	0.0995502148251544	1.01	0.120454976543865	0.150853461643737	0.0717272723099275	0.0067	0.0084	0.1077	0.0107	0.0392	0.0171	0.0147	0.0281	0.0025	0.04	0.0489	0.1184	0.0025	0.0398	0.1084	0.017	0.0119	0.0026	0.0013	0.013	0.011	0.14	0.0313	0.1154	0.0571	0.0014
1	rs6695188	66850403	0.9	0.0995502148251544	1.01	0.120454976543865	0.150588901346819	0.0716562263313227	0.0067	0.0084	0.1077	0.0107	0.0392	0.0171	0.0147	0.0281	0.0025	0.04	0.0489	0.1184	0.0025	0.0398	0.1084	0.017	0.0119	0.0026	0.0013	0.013	0.011	0.14	0.0313	0.1154	0.0571	0.0014
1	rs11589862	66852981	0.9	0.0995502148251544	1	0.139999700676332	0.156574260159494	0.0731542957249707	0.0067	0.0084	0.1076	0.0107	0.0391	0.0171	0.0146	0.0281	0.0025	0.04	0.0488	0.1185	0.0025	0.0398	0.1087	0.017	0.0119	0.0026	0.0013	0.013	0.011	0.1398	0.0313	0.1154	0.0571	0.0015
1	rs12406429	66856026	0.9	0.0995502148251544	1.01	0.120454976543865	0.163702587660997	0.0767723215417254	0.0067	0.0084	0.1075	0.0107	0.0391	0.0172	0.0146	0.028	0.0025	0.0398	0.0488	0.1186	0.0026	0.0398	0.1087	0.0171	0.012	0.0026	0.0013	0.013	0.011	0.1397	0.0313	0.1154	0.0574	0.0014
1	rs190981101	66860768	0.9	0.0995502148251544	1.01	0.120454976543865	0.142972124675999	0.068838382882819	0.0067	0.0084	0.107	0.0111	0.039	0.0173	0.015	0.0278	0.0024	0.0398	0.049	0.1187	0.0027	0.0402	0.1078	0.0172	0.0118	0.0025	0.0013	0.0132	0.0109	0.1403	0.0316	0.1147	0.0575	0.0015
1	rs72674152	66861431	0.9	0.0995502148251544	1.01	0.120454976543865	0.133304357140827	0.0649047369682324	0.0067	0.0084	0.107	0.0112	0.039	0.0173	0.015	0.0278	0.0024	0.0397	0.049	0.1187	0.0027	0.0402	0.1076	0.0172	0.0118	0.0025	0.0013	0.0132	0.0109	0.1404	0.0316	0.1146	0.0572	0.0015
1	rs77354093	66864010	0.91	0.0827439743829911	1.01	0.120454976543865	0.109860691558395	0.0618014129755543	0.0067	0.0084	0.1066	0.0115	0.0388	0.0174	0.0153	0.0277	0.0023	0.0395	0.0489	0.1187	0.0028	0.0405	0.108	0.0172	0.0117	0.0024	0.0013	0.0134	0.0108	0.1408	0.0317	0.114	0.057	0.0016
1	rs80121667	66873159	0.91	0.0827439743829911	1	0.139999700676332	0.108256798898017	0.0701710063148475	0.0068	0.0083	0.1063	0.0118	0.0387	0.0176	0.0156	0.0277	0.0023	0.0394	0.0488	0.1186	0.0028	0.0404	0.1078	0.0173	0.0116	0.0025	0.0012	0.0135	0.0108	0.141	0.0317	0.1139	0.0568	0.0016
1	rs77260138	66881254	0.91	0.0827439743829911	1.01	0.120454976543865	0.102038945641638	0.0738002367806995	0.0068	0.0083	0.1063	0.0118	0.0387	0.0176	0.0157	0.0277	0.0023	0.0394	0.0488	0.1186	0.0028	0.0404	0.1078	0.0173	0.0116	0.0025	0.0012	0.0135	0.0108	0.1411	0.0317	0.1139	0.0568	0.0017
1	rs12093028	66887451	0.91	0.0827439743829911	1.01	0.120454976543865	0.0934098333480829	0.0518262345463307	0.0068	0.0082	0.1059	0.012	0.0386	0.0177	0.0159	0.0278	0.0023	0.0393	0.0486	0.1186	0.0028	0.0405	0.1076	0.0173	0.0116	0.0026	0.0012	0.0136	0.0107	0.1415	0.0317	0.1137	0.0567	0.0017
1	rs79108599	66913466	0.91	0.0827439743829911	1.01	0.120454976543865	0.073075778674329	0.0469774772647228	0.0069	0.0081	0.1054	0.0123	0.0386	0.0178	0.0162	0.0279	0.0023	0.0391	0.0487	0.1184	0.0028	0.0408	0.1075	0.0171	0.0118	0.0026	0.0012	0.0137	0.0108	0.1413	0.0318	0.1139	0.0562	0.0017
1	rs10493405	66920877	0.91	0.0827439743829911	1.01	0.120454976543865	0.0673039738899373	0.0464451025274072	0.0069	0.0081	0.1054	0.0124	0.0386	0.0179	0.0162	0.0279	0.0023	0.0391	0.0488	0.1184	0.0028	0.0408	0.1075	0.0171	0.0119	0.0027	0.0012	0.0137	0.0109	0.1413	0.0318	0.1139	0.0561	0.0017
1	rs1772131	66921933	0.91	0.0827439743829911	1.01	0.120454976543865	0.0617821796956757	0.0463861150393925	0.0069	0.0081	0.1053	0.0124	0.0387	0.0179	0.0162	0.0279	0.0024	0.0391	0.0488	0.1184	0.0028	0.0408	0.1075	0.0171	0.0119	0.0027	0.0012	0.0137	0.0109	0.1412	0.0318	0.1139	0.056	0.0017
1	rs77132859	66923044	0.91	0.0827439743829911	1.01	0.120454976543865	0.0632678324642541	0.0445739686724164	0.0069	0.0081	0.1053	0.0124	0.0387	0.0179	0.0162	0.0279	0.0023	0.0391	0.0488	0.1184	0.0028	0.0408	0.1075	0.0171	0.0119	0.0027	0.0012	0.0137	0.0109	0.1411	0.0318	0.1139	0.056	0.0017
1	rs6684192	66931240	0.91	0.0827439743829911	1.01	0.120454976543865	0.0696491730652943	0.0448059960137216	0.0069	0.008	0.1052	0.0125	0.0386	0.0179	0.0164	0.028	0.0024	0.039	0.0487	0.1185	0.0028	0.0409	0.1074	0.0171	0.012	0.0027	0.0012	0.0137	0.0109	0.1406	0.0318	0.1141	0.056	0.0017
1	rs12027325	66942656	0.92	0.0682081798453755	1.01	0.120454976543865	0.0404514620247386	0.0996095188275764	0.0074	0.0087	0.1054	0.0127	0.0373	0.0177	0.016	0.029	0.0023	0.0405	0.0452	0.1204	0.0036	0.0426	0.1045	0.0165	0.0121	0.0025	0.0015	0.0137	0.012	0.1452	0.0303	0.1135	0.0529	0.0017
1	rs4655490	66945463	0.92	0.0682081798453755	1.01	0.120454976543865	0.0378139278603571	0.0699598861930661	0.0074	0.0087	0.1054	0.0127	0.0375	0.0177	0.016	0.029	0.0023	0.0405	0.0452	0.1205	0.0036	0.0426	0.104	0.0165	0.0121	0.0025	0.0015	0.0137	0.012	0.1452	0.0302	0.1138	0.0529	0.0018
1	rs17471738	66956151	0.92	0.0682081798453755	1.01	0.120454976543865	0.0361844821279896	0.0607370992376817	0.0074	0.0087	0.1054	0.0127	0.0375	0.0176	0.0159	0.029	0.0023	0.041	0.0449	0.1202	0.0036	0.0427	0.1039	0.0165	0.0121	0.0025	0.0015	0.0137	0.0121	0.1455	0.0303	0.1138	0.0527	0.0018
1	rs7529239	66958259	0.92	0.0682081798453755	1.01	0.120454976543865	0.0349113756578753	0.067793837675817	0.0074	0.0088	0.1054	0.0127	0.0375	0.0176	0.0158	0.029	0.0022	0.0409	0.0448	0.1202	0.0036	0.0426	0.1039	0.0165	0.0123	0.0025	0.0015	0.0137	0.0121	0.1455	0.0302	0.1139	0.0527	0.0018
1	rs12120794	66958923	0.92	0.0682081798453755	1.01	0.120454976543865	0.031541865992148	0.0653825876454319	0.0074	0.0088	0.1054	0.0127	0.0375	0.0175	0.0158	0.029	0.0022	0.0409	0.0448	0.1202	0.0036	0.0426	0.1039	0.0165	0.0124	0.0025	0.0015	0.0137	0.0121	0.1454	0.0302	0.114	0.0527	0.0018
1	rs1037088	66960809	0.92	0.0682081798453755	1.01	0.120454976543865	0.0320828840379851	0.0666870160344164	0.0074	0.0088	0.1054	0.0127	0.0374	0.0175	0.0156	0.029	0.0022	0.0409	0.0446	0.1203	0.0036	0.0425	0.1039	0.0165	0.0124	0.0025	0.0015	0.0137	0.0122	0.1454	0.0302	0.1142	0.0526	0.0018
1	rs7543776	66973744	0.92	0.0682081798453755	1.01	0.120454976543865	0.0321918629260302	0.0753165075465166	0.0075	0.0087	0.1056	0.0128	0.0375	0.0176	0.0159	0.0292	0.0022	0.0408	0.0441	0.12	0.0037	0.0421	0.1038	0.0169	0.0126	0.0025	0.0015	0.0137	0.0123	0.1452	0.0301	0.1146	0.0523	0.0018
1	rs114638580	66980066	0.92	0.0682081798453755	1.02	0.103026239636585	0.0284074226794088	0.0985574267252826	0.0076	0.0087	0.1054	0.0131	0.0377	0.0178	0.0162	0.0296	0.0021	0.0405	0.0433	0.12	0.0038	0.0415	0.1034	0.0175	0.013	0.0025	0.0016	0.0137	0.0127	0.1449	0.0301	0.115	0.0516	0.0018
1	rs1338195	66986557	0.91	0.0827439743829911	1.03	0.0875760293110768	0.0266702285634227	0.0969473785145671	0.0077	0.0085	0.1054	0.0135	0.0377	0.0182	0.017	0.03	0.002	0.0401	0.0424	0.1197	0.0039	0.0407	0.1029	0.0183	0.0135	0.0024	0.0016	0.0139	0.013	0.1443	0.0297	0.1159	0.0508	0.0018
1	rs79682748	66989719	0.91	0.0827439743829911	1.03	0.0875760293110768	0.0262690086969852	0.158368059185819	0.0078	0.0085	0.1053	0.0136	0.0377	0.0182	0.0171	0.0301	0.002	0.04	0.0423	0.1195	0.0039	0.0405	0.103	0.0184	0.0135	0.0024	0.0016	0.0139	0.013	0.1446	0.0296	0.1159	0.0509	0.0018
1	rs1338203	66992613	0.91	0.0827439743829911	1.03	0.0875760293110768	0.0253871293383151	0.112229464650784	0.0078	0.0085	0.1053	0.0137	0.0377	0.0183	0.0171	0.0301	0.002	0.04	0.0423	0.1194	0.0039	0.0404	0.103	0.0184	0.0135	0.0024	0.0016	0.0139	0.013	0.1447	0.0296	0.116	0.051	0.0018
1	rs1338204	66992956	0.91	0.0827439743829911	1.03	0.0875760293110768	0.0254281492176011	0.114702484957293	0.0078	0.0085	0.1053	0.0137	0.0377	0.0183	0.0171	0.0301	0.002	0.04	0.0422	0.1193	0.0039	0.0404	0.103	0.0184	0.0135	0.0024	0.0016	0.0139	0.013	0.1447	0.0296	0.116	0.051	0.0018
1	rs12024358	66994327	0.91	0.0827439743829911	1.03	0.0875760293110768	0.0252133215495182	0.103120468461407	0.0078	0.0085	0.1052	0.0137	0.0377	0.0183	0.0171	0.0301	0.002	0.04	0.0422	0.1193	0.0039	0.0404	0.103	0.0184	0.0135	0.0024	0.0016	0.0139	0.013	0.1447	0.0296	0.116	0.051	0.0018
1	rs17129043	66996088	0.91	0.0827439743829911	1.04	0.0739648219953096	0.0223964840674366	0.147326056600099	0.0078	0.0085	0.1052	0.0137	0.0378	0.0184	0.0172	0.0301	0.002	0.0395	0.0422	0.1193	0.0039	0.0402	0.103	0.0184	0.0136	0.0025	0.0017	0.0139	0.0131	0.1447	0.0296	0.1159	0.051	0.0018
1	rs114581560	67000935	0.91	0.0827439743829911	1.04	0.0739648219953096	0.0212383219209697	0.120581099093761	0.0078	0.0085	0.1053	0.0137	0.0379	0.0184	0.0172	0.0301	0.002	0.0394	0.0421	0.1194	0.0039	0.0403	0.103	0.0184	0.0136	0.0026	0.0017	0.0139	0.0131	0.1446	0.0295	0.1159	0.051	0.0018
1	rs1856315	67005229	0.91	0.0827439743829911	1.04	0.0739648219953096	0.0202893220610504	0.108349142432876	0.0078	0.0085	0.1053	0.0137	0.0379	0.0184	0.0172	0.0302	0.002	0.0394	0.0421	0.1194	0.0039	0.0403	0.103	0.0183	0.0137	0.0026	0.0017	0.0139	0.0131	0.1446	0.0295	0.1159	0.051	0.0018
1	rs79239150	67012582	0.91	0.0827439743829911	1.04	0.0739648219953096	0.0179119959392136	0.0899101185383723	0.0078	0.0085	0.1055	0.0137	0.038	0.0184	0.0173	0.0302	0.002	0.0393	0.042	0.1195	0.0039	0.0404	0.1028	0.0182	0.0137	0.0026	0.0018	0.0139	0.0131	0.1443	0.0295	0.1156	0.051	0.0018
1	rs3795530	67028481	0.91	0.0827439743829911	1.04	0.0739648219953096	0.0136729627275694	0.0922587702781555	0.008	0.0083	0.1068	0.0138	0.0388	0.0185	0.0174	0.0304	0.002	0.039	0.0416	0.1194	0.004	0.041	0.1021	0.0176	0.0139	0.003	0.002	0.0144	0.0131	0.1433	0.0295	0.115	0.0505	0.0018
1	rs10889630	67034789	0.91	0.0827439743829911	1.04	0.0739648219953096	0.0134458943180132	0.086126079961349	0.008	0.0082	0.1071	0.0135	0.0389	0.0188	0.0175	0.0304	0.0019	0.0389	0.0416	0.1193	0.004	0.041	0.1022	0.0178	0.0141	0.003	0.0021	0.0145	0.0131	0.1431	0.0293	0.115	0.0502	0.0018
1	rs112254699	67044940	0.91	0.0827439743829911	1.04	0.0739648219953096	0.0128437111159923	0.0896765788393621	0.008	0.0082	0.1073	0.0132	0.0389	0.0189	0.0175	0.0304	0.0019	0.0389	0.0415	0.1193	0.0039	0.041	0.1024	0.0178	0.0142	0.003	0.0021	0.0146	0.0131	0.1431	0.0293	0.115	0.0499	0.0018
1	rs12069946	67045928	0.91	0.0827439743829911	1.04	0.0739648219953096	0.0137187163309129	0.0805359924956951	0.008	0.0082	0.1074	0.0128	0.0389	0.019	0.0175	0.0307	0.0019	0.0388	0.0414	0.1192	0.0039	0.041	0.1025	0.0179	0.0144	0.0031	0.0021	0.0146	0.0131	0.1432	0.0292	0.1151	0.0496	0.0018
1	rs12037314	67063174	0.91	0.0827439743829911	1.04	0.0739648219953096	0.0130631785813971	0.0821820760467997	0.008	0.0082	0.1073	0.0128	0.0388	0.0191	0.0176	0.0307	0.0019	0.0386	0.0414	0.1193	0.0039	0.0409	0.1025	0.0179	0.0144	0.0033	0.0021	0.0146	0.013	0.1436	0.0292	0.1152	0.0495	0.0018
1	rs75802672	67083451	0.91	0.0827439743829911	1.04	0.0739648219953096	0.0138764499109835	0.086585931532156	0.008	0.0081	0.1073	0.0127	0.0385	0.0191	0.0176	0.0307	0.002	0.0384	0.0414	0.1193	0.0039	0.0408	0.1024	0.018	0.0144	0.0036	0.0021	0.0144	0.013	0.1437	0.0296	0.1152	0.0494	0.0018
1	rs80183132	67091281	0.91	0.0827439743829911	1.04	0.0739648219953096	0.012906133323583	0.0876627292794626	0.008	0.0081	0.1073	0.0127	0.0385	0.0191	0.0176	0.0307	0.002	0.0384	0.0413	0.1193	0.0039	0.0409	0.1024	0.018	0.0144	0.0036	0.0021	0.0144	0.0129	0.1437	0.0296	0.1152	0.0494	0.0019
1	rs115138031	67100291	0.91	0.0827439743829911	1.04	0.0739648219953096	0.0132535077478164	0.0888223385193524	0.008	0.0081	0.1073	0.0127	0.0384	0.0191	0.0175	0.0307	0.002	0.0383	0.0413	0.1193	0.004	0.0409	0.1024	0.018	0.0145	0.0037	0.0021	0.0143	0.0129	0.1437	0.0297	0.1152	0.0494	0.0019
1	rs17490057	67109277	0.91	0.0827439743829911	1.05	0.0620520515513756	0.0141289438188375	0.0917871177191262	0.008	0.0081	0.1073	0.0126	0.0383	0.0191	0.0175	0.0307	0.002	0.0383	0.0413	0.1193	0.004	0.0409	0.1024	0.018	0.0145	0.0038	0.0021	0.0142	0.0129	0.1438	0.0299	0.1151	0.0494	0.0019
1	rs7526812	67109335	0.91	0.0827439743829911	1.05	0.0620520515513756	0.0141691207369985	0.0917871177191262	0.008	0.0081	0.1073	0.0127	0.0383	0.0191	0.0176	0.0306	0.002	0.0383	0.0413	0.1194	0.004	0.0408	0.1024	0.018	0.0145	0.0038	0.0021	0.0143	0.0129	0.1438	0.0299	0.1152	0.0493	0.0019
1	rs1325261	67110516	0.91	0.0827439743829911	1.04	0.0739648219953096	0.0116593693607411	0.0844483802963628	0.008	0.0081	0.1071	0.0126	0.0384	0.0191	0.0176	0.0307	0.002	0.0384	0.0413	0.1193	0.0039	0.0409	0.1025	0.0178	0.0145	0.0037	0.002	0.0142	0.0129	0.1438	0.0299	0.1151	0.0497	0.0019
1	rs11208941	67133111	0.9	0.0995502148251544	1.04	0.0739648219953096	0.0122920022280848	0.0925737372595318	0.0082	0.008	0.1072	0.0126	0.0383	0.0191	0.0176	0.0309	0.0021	0.0385	0.041	0.1189	0.0039	0.0408	0.1022	0.0179	0.0146	0.0038	0.0019	0.0142	0.0129	0.1444	0.0298	0.115	0.0496	0.002
1	rs6703606	67134281	0.9	0.0995502148251544	1.04	0.0739648219953096	0.0129562337784744	0.0942342717704379	0.0082	0.008	0.1074	0.0127	0.0382	0.0191	0.0176	0.0309	0.0021	0.0385	0.0411	0.1188	0.0039	0.0408	0.1022	0.0179	0.0146	0.0038	0.0019	0.0142	0.0128	0.1443	0.0298	0.1149	0.0496	0.002
1	rs76442551	67134801	0.9	0.0995502148251544	1.04	0.0739648219953096	0.0132089140567614	0.0938378485077095	0.0082	0.008	0.1074	0.0127	0.0382	0.0191	0.0176	0.0309	0.0021	0.0385	0.0411	0.1188	0.0039	0.0408	0.1021	0.0179	0.0146	0.0038	0.0019	0.0142	0.0128	0.1442	0.0298	0.1149	0.0496	0.002
1	rs77503231	67143879	0.9	0.0995502148251544	1.04	0.0739648219953096	0.00939993437838251	0.0908466920878404	0.0084	0.0076	0.107	0.0129	0.0383	0.0195	0.0177	0.031	0.0021	0.0382	0.0411	0.1182	0.0037	0.0411	0.1015	0.0181	0.0148	0.0038	0.002	0.0144	0.0129	0.1444	0.0297	0.1152	0.0492	0.0021
1	rs10889646	67152165	0.9	0.0995502148251544	1.05	0.0620520515513756	0.00805606153208028	0.0906903285761184	0.0086	0.0074	0.1067	0.0131	0.0384	0.0198	0.0177	0.0312	0.0022	0.038	0.0411	0.1178	0.0036	0.0412	0.1011	0.0182	0.015	0.0039	0.002	0.0146	0.013	0.1444	0.0296	0.1154	0.049	0.0022
1	rs1325266	67160602	0.9	0.0995502148251544	1.07	0.0427611820736564	0.00664243281571277	0.0992853330339098	0.0084	0.0069	0.1066	0.0135	0.0382	0.0201	0.0181	0.0313	0.0019	0.0378	0.0407	0.1179	0.0032	0.041	0.101	0.0183	0.0155	0.0036	0.002	0.0147	0.0131	0.1452	0.0297	0.1156	0.0488	0.0021
1	rs1325267	67160814	0.9	0.0995502148251544	1.06	0.0516972356607989	0.0065897181580883	0.0974293009109307	0.0084	0.0069	0.1066	0.0135	0.0382	0.0201	0.0181	0.0313	0.0019	0.0378	0.0407	0.1179	0.0032	0.041	0.101	0.0183	0.0155	0.0036	0.002	0.0147	0.0131	0.1452	0.0297	0.1156	0.0488	0.0021
1	rs17439307	67163039	0.9	0.0995502148251544	1.05	0.0620520515513756	0.00572179845864035	0.0980733211585958	0.0085	0.0069	0.1066	0.0135	0.0382	0.02	0.0181	0.0312	0.002	0.0378	0.0406	0.1178	0.0033	0.041	0.1013	0.0182	0.0155	0.0036	0.002	0.0147	0.0131	0.1452	0.0297	0.1155	0.0488	0.0022
1	rs10889648	67168182	0.9	0.0995502148251544	1.05	0.0620520515513756	0.00574539077450342	0.0974293009109307	0.0085	0.007	0.1065	0.0135	0.0382	0.02	0.0181	0.0313	0.0021	0.0378	0.0406	0.1181	0.0033	0.041	0.101	0.0184	0.0156	0.0037	0.002	0.0148	0.0132	0.1453	0.0298	0.1146	0.0487	0.0024
1	rs79154999	67176116	0.9	0.0995502148251544	1.05	0.0620520515513756	0.00591956553014835	0.0967067692295438	0.0084	0.0069	0.1064	0.0135	0.0382	0.02	0.0181	0.0314	0.002	0.0378	0.0405	0.1182	0.0033	0.041	0.1009	0.0185	0.0157	0.0036	0.002	0.0146	0.0132	0.1455	0.0298	0.1147	0.0488	0.0023
1	rs587125	67176131	0.9	0.0995502148251544	1.05	0.0620520515513756	0.00591956553014835	0.0967067692295438	0.0084	0.0069	0.1064	0.0135	0.0382	0.02	0.0181	0.0314	0.002	0.0378	0.0405	0.1182	0.0033	0.041	0.1009	0.0185	0.0157	0.0036	0.002	0.0146	0.0132	0.1455	0.0298	0.1147	0.0488	0.0023
1	rs609219	67176846	0.9	0.0995502148251544	1.05	0.0620520515513756	0.0057150716360361	0.0951883754322282	0.0083	0.0069	0.1063	0.0135	0.0382	0.0201	0.0181	0.0313	0.0019	0.0378	0.0406	0.1182	0.0033	0.041	0.1009	0.0185	0.0157	0.0036	0.002	0.0146	0.0132	0.1456	0.0298	0.1146	0.0489	0.0023
1	rs76149537	67182647	0.9	0.0995502148251544	1.05	0.0620520515513756	0.00563815384328145	0.0994473743104156	0.0082	0.0069	0.1062	0.0135	0.0382	0.0201	0.0181	0.0313	0.0019	0.0378	0.0405	0.1183	0.0032	0.0409	0.1007	0.0186	0.0158	0.0036	0.002	0.0146	0.0132	0.1457	0.0298	0.1146	0.0488	0.0023
1	rs2181625	67192271	0.9	0.0995502148251544	1.05	0.0620520515513756	0.00543158163092018	0.104438906794529	0.0082	0.0069	0.1061	0.0135	0.0383	0.0201	0.0181	0.0313	0.0019	0.0378	0.0405	0.1183	0.0032	0.0409	0.1007	0.0186	0.0158	0.0036	0.002	0.0146	0.0132	0.1458	0.0298	0.1149	0.0488	0.0023
1	rs77865213	67198843	0.9	0.0995502148251544	1.05	0.0620520515513756	0.00561158926153088	0.113079909501204	0.0082	0.0069	0.1058	0.0134	0.0385	0.0201	0.0181	0.0315	0.0019	0.0378	0.0401	0.1187	0.0034	0.0405	0.1007	0.0187	0.0159	0.0036	0.0021	0.0146	0.0132	0.1452	0.0297	0.1151	0.0488	0.0024
1	rs6679379	67199156	0.9	0.0995502148251544	1.05	0.0620520515513756	0.00561822126756174	0.113420772579383	0.0082	0.0069	0.1058	0.0134	0.0385	0.0201	0.0181	0.0315	0.0019	0.0378	0.0401	0.1187	0.0035	0.0405	0.1007	0.0188	0.0159	0.0036	0.0021	0.0146	0.0132	0.1451	0.0297	0.1151	0.0488	0.0024
1	rs657808	67209818	0.9	0.0995502148251544	1.05	0.0620520515513756	0.00636744618068747	0.110535943064983	0.0082	0.0069	0.1056	0.0132	0.0386	0.0201	0.018	0.0316	0.002	0.0377	0.04	0.1188	0.0035	0.0405	0.1004	0.0189	0.0158	0.0037	0.0021	0.0145	0.0132	0.1454	0.0297	0.1156	0.0488	0.0024
1	rs61797261	67215088	0.9	0.0995502148251544	1.05	0.0620520515513756	0.0062657241274466	0.11927481260078	0.008	0.007	0.1054	0.0132	0.0386	0.02	0.0179	0.0317	0.002	0.0377	0.04	0.1186	0.0036	0.0407	0.1001	0.019	0.0159	0.0037	0.0022	0.0145	0.0134	0.1453	0.0297	0.1158	0.0487	0.0024
1	rs515944	67219980	0.9	0.0995502148251544	1.05	0.0620520515513756	0.00644457185472285	0.120406618012422	0.0078	0.007	0.1054	0.0133	0.0387	0.02	0.0178	0.0318	0.002	0.0377	0.0402	0.1185	0.0036	0.0407	0.0999	0.019	0.0159	0.0037	0.0022	0.0146	0.0134	0.1452	0.0295	0.116	0.0486	0.0023
1	rs502376	67222507	0.9	0.0995502148251544	1.05	0.0620520515513756	0.00728447579656814	0.157308779897678	0.0078	0.0069	0.105	0.0135	0.0391	0.0199	0.0175	0.0318	0.002	0.0377	0.04	0.1186	0.0036	0.0406	0.0993	0.0193	0.0164	0.0038	0.0025	0.0147	0.0134	0.1446	0.0293	0.1167	0.0484	0.0024
1	rs558750	67226357	0.9	0.0995502148251544	1.06	0.0516972356607989	0.00946909781752389	0.146762737124502	0.0078	0.0068	0.1046	0.0135	0.0393	0.0199	0.0178	0.0319	0.002	0.0376	0.0397	0.1188	0.0036	0.0407	0.0988	0.0197	0.0169	0.0038	0.0026	0.0149	0.0134	0.1439	0.0292	0.1169	0.048	0.0024
1	rs1060575	67236097	0.9	0.0995502148251544	1.06	0.0516972356607989	0.00865493384964561	0.140433289847481	0.0077	0.0068	0.1046	0.0135	0.0394	0.0199	0.0179	0.032	0.002	0.0375	0.0397	0.1189	0.0036	0.0407	0.0987	0.0197	0.017	0.0038	0.0027	0.0149	0.0133	0.1439	0.0292	0.1169	0.048	0.0025
1	rs7548496	67239576	0.9	0.0995502148251544	1.06	0.0516972356607989	0.00884621850561981	0.136392152344179	0.0077	0.0068	0.1046	0.0135	0.0394	0.0199	0.0178	0.032	0.002	0.0376	0.0397	0.1189	0.0036	0.0407	0.0987	0.0197	0.017	0.0038	0.0027	0.0149	0.0134	0.1439	0.0292	0.117	0.048	0.0024
1	rs3816989	67242087	0.91	0.0827439743829911	1.06	0.0516972356607989	0.00883681355350604	0.147232115951566	0.0077	0.0068	0.1045	0.0134	0.0394	0.0198	0.0177	0.032	0.0019	0.0376	0.0397	0.1189	0.0036	0.0406	0.0988	0.0197	0.017	0.0038	0.0026	0.015	0.0134	0.1441	0.0293	0.1171	0.048	0.0024
1	rs2133173	67243024	0.91	0.0827439743829911	1.06	0.0516972356607989	0.00888863509901921	0.16624526045563	0.0077	0.0068	0.1045	0.0134	0.0394	0.0198	0.0176	0.032	0.0019	0.0375	0.0397	0.119	0.0036	0.0406	0.0988	0.0197	0.017	0.0038	0.0026	0.015	0.0134	0.1442	0.0294	0.1171	0.048	0.0024
1	rs12751876	67255360	0.91	0.0827439743829911	1.06	0.0516972356607989	0.00940486187407662	0.177155416492405	0.0077	0.0067	0.1042	0.0142	0.0399	0.0194	0.0175	0.0325	0.0019	0.0378	0.0391	0.12	0.0036	0.0409	0.0985	0.0199	0.0178	0.0038	0.0025	0.015	0.0134	0.1433	0.0292	0.1169	0.0467	0.0024
1	rs569884	67255725	0.91	0.0827439743829911	1.06	0.0516972356607989	0.0100571115480601	0.232695058797546	0.0077	0.0066	0.1039	0.0145	0.0401	0.0193	0.0175	0.0324	0.0019	0.0378	0.0388	0.1201	0.0036	0.0411	0.0982	0.0201	0.0182	0.0038	0.0025	0.015	0.0134	0.1432	0.0292	0.1172	0.0463	0.0024
1	rs2312589	67258784	0.91	0.0827439743829911	1.06	0.0516972356607989	0.0431533288544973	0.395765968581526	0.0078	0.0067	0.1038	0.0157	0.0407	0.0179	0.0184	0.0321	0.0021	0.0377	0.0369	0.1199	0.0039	0.0425	0.0961	0.0198	0.0202	0.0036	0.0023	0.0145	0.0138	0.1432	0.0285	0.1193	0.044	0.0026
1	rs77931172	67266170	0.91	0.0827439743829911	1.06	0.0516972356607989	0.0400691658883945	0.431348465334757	0.0078	0.0067	0.1038	0.0159	0.0406	0.0179	0.0184	0.032	0.0021	0.0379	0.0369	0.1199	0.004	0.0428	0.0962	0.0198	0.0203	0.0034	0.0023	0.0145	0.0138	0.1431	0.0282	0.1194	0.0439	0.0026
1	rs549148	67266756	0.91	0.0827439743829911	1.06	0.0516972356607989	0.0366601371615232	0.433195395871847	0.0078	0.0067	0.1039	0.016	0.0406	0.0179	0.0184	0.0319	0.0021	0.0379	0.0369	0.1199	0.0039	0.0428	0.0963	0.0199	0.0203	0.0034	0.0022	0.0146	0.0138	0.1431	0.0281	0.1194	0.0439	0.0026
1	rs525393	67274795	0.91	0.0827439743829911	1.06	0.0516972356607989	0.0360531194634899	0.449778600898753	0.0078	0.0067	0.104	0.0162	0.0407	0.0179	0.0185	0.032	0.0021	0.0381	0.0368	0.1197	0.0039	0.0426	0.0963	0.0199	0.0204	0.0031	0.0022	0.0147	0.0139	0.1432	0.0279	0.1195	0.0438	0.0026
1	rs7550905	67280515	0.91	0.0827439743829911	1.06	0.0516972356607989	0.0388266163115057	0.425557653857515	0.0077	0.0066	0.1037	0.0163	0.0411	0.018	0.0185	0.0316	0.0022	0.0387	0.0367	0.119	0.0041	0.0428	0.0952	0.0201	0.0205	0.0031	0.0023	0.0149	0.0143	0.1432	0.0275	0.1196	0.044	0.0026
1	rs12725312	67280869	0.91	0.0827439743829911	1.06	0.0516972356607989	0.0412667473616772	0.449778600898753	0.0077	0.0065	0.1039	0.0165	0.0411	0.0181	0.0185	0.0315	0.0021	0.0388	0.0366	0.1195	0.0041	0.0429	0.0951	0.0202	0.0206	0.003	0.0022	0.0147	0.0141	0.1432	0.0275	0.1192	0.0442	0.0026
1	rs17129469	67281402	0.91	0.0827439743829911	1.06	0.0516972356607989	0.0424005666927701	0.447913069701138	0.0077	0.0065	0.104	0.0165	0.0412	0.0181	0.0185	0.0315	0.0021	0.0388	0.0365	0.1196	0.004	0.0428	0.0951	0.0201	0.0207	0.003	0.0022	0.0147	0.0141	0.1433	0.0275	0.1192	0.0441	0.0026
1	rs11589326	67283546	0.91	0.0827439743829911	1.05	0.0620520515513756	0.040593687070074	0.499803800429346	0.0076	0.0065	0.104	0.0165	0.0412	0.0181	0.0185	0.0315	0.0021	0.0388	0.0365	0.1196	0.0039	0.0428	0.0954	0.02	0.0207	0.003	0.0022	0.0147	0.0141	0.1434	0.0275	0.1192	0.0442	0.0026
1	rs482082	67288045	0.91	0.0827439743829911	1.05	0.0620520515513756	0.0439452338609153	0.546231660359522	0.0076	0.0065	0.1039	0.0164	0.0413	0.0181	0.0185	0.0315	0.0021	0.0388	0.0365	0.1195	0.004	0.0428	0.0952	0.0199	0.0207	0.003	0.0023	0.0147	0.0141	0.1434	0.0275	0.1193	0.0442	0.0027
1	rs17496172	67302410	0.92	0.0682081798453755	1.05	0.0620520515513756	0.0954973068529676	0.512174750250598	0.0075	0.0061	0.1038	0.0172	0.0413	0.0183	0.0187	0.0314	0.0022	0.0386	0.0361	0.1189	0.0043	0.043	0.0942	0.02	0.021	0.0028	0.0023	0.015	0.0139	0.1432	0.027	0.1206	0.0439	0.0027
1	rs12030322	67306616	0.92	0.0682081798453755	1.05	0.0620520515513756	0.0810164733781618	0.448712331800069	0.0075	0.006	0.1038	0.0172	0.0414	0.0184	0.0187	0.0314	0.0022	0.0384	0.036	0.1189	0.0043	0.0431	0.0943	0.02	0.021	0.0028	0.0023	0.015	0.0139	0.1433	0.0269	0.1207	0.0438	0.0028
1	rs11208968	67312599	0.92	0.0682081798453755	1.05	0.0620520515513756	0.0820122435972977	0.424244502495123	0.0076	0.0061	0.1038	0.0172	0.0414	0.0184	0.0187	0.0314	0.0023	0.0384	0.036	0.1189	0.0043	0.0431	0.0942	0.02	0.021	0.0028	0.0024	0.015	0.0139	0.1432	0.0269	0.1207	0.0438	0.0028
1	rs57010209	67313249	0.92	0.0682081798453755	1.05	0.0620520515513756	0.0809488636178407	0.425689029137624	0.0076	0.006	0.1038	0.0172	0.0414	0.0184	0.0188	0.0314	0.0023	0.0383	0.0359	0.1189	0.0043	0.043	0.0941	0.02	0.021	0.0028	0.0024	0.015	0.014	0.1432	0.0269	0.1206	0.044	0.0028
1	rs34182923	67327894	0.92	0.0682081798453755	1.05	0.0620520515513756	0.0857692176370542	0.479901075409069	0.0076	0.006	0.1038	0.0172	0.0414	0.0184	0.0188	0.0314	0.0023	0.0383	0.0359	0.1189	0.0043	0.0431	0.094	0.02	0.021	0.0028	0.0024	0.0151	0.0139	0.1432	0.0269	0.1206	0.044	0.0028
1	rs72671676	67333069	0.92	0.0682081798453755	1.05	0.0620520515513756	0.121440016388201	0.670991247978863	0.0076	0.006	0.1037	0.0173	0.0415	0.0184	0.0194	0.0314	0.0023	0.0384	0.0358	0.1189	0.0043	0.043	0.0931	0.02	0.021	0.0028	0.0024	0.0156	0.0139	0.1428	0.0269	0.1204	0.0439	0.0028
1	rs116473056	67336554	0.92	0.0682081798453755	1.04	0.0739648219953096	0.134970026060255	0.651926903587229	0.0076	0.006	0.1036	0.0174	0.0416	0.0184	0.0196	0.0314	0.0023	0.0384	0.0358	0.119	0.0043	0.043	0.0927	0.02	0.0211	0.0028	0.0024	0.0159	0.0139	0.1426	0.0268	0.1204	0.0439	0.0028
1	rs269402	67341984	0.92	0.0682081798453755	1.04	0.0739648219953096	0.136367600057463	0.665405571192304	0.0076	0.006	0.1036	0.0174	0.0416	0.0184	0.0198	0.0314	0.0023	0.0384	0.0358	0.119	0.0043	0.043	0.0923	0.02	0.0211	0.0028	0.0024	0.0161	0.0139	0.1425	0.0268	0.1203	0.0439	0.0028
1	rs6702554	67353848	0.92	0.0682081798453755	1.03	0.0875760293110768	0.174672686820068	0.818649000953323	0.0076	0.006	0.1035	0.0174	0.0416	0.0184	0.0199	0.0314	0.0023	0.0385	0.0357	0.1189	0.0043	0.0431	0.0923	0.02	0.0211	0.0028	0.0024	0.0162	0.0139	0.1424	0.0268	0.1203	0.0439	0.0028
1	rs150738999	67363658	0.94	0.0451461751884772	1.03	0.0875760293110768	0.142523869491599	0.622558822696957	0.0067	0.0068	0.1007	0.0188	0.0448	0.0194	0.022	0.0305	0.0021	0.0407	0.0367	0.1179	0.0041	0.0449	0.0899	0.0197	0.023	0.0028	0.0019	0.018	0.0138	0.1353	0.0245	0.1207	0.0458	0.0023
1	rs115694013	67364346	0.94	0.0451461751884772	1.03	0.0875760293110768	0.19423535215858	0.816805127423927	0.0065	0.007	0.1004	0.019	0.0453	0.0196	0.0222	0.0303	0.0021	0.041	0.0368	0.1177	0.0041	0.0451	0.0896	0.0196	0.0232	0.0028	0.0018	0.0182	0.0138	0.1342	0.0242	0.1207	0.046	0.0022
1	rs76545350	67371577	0.93	0.0557421353933153	1.03	0.0875760293110768	0.154451961189265	0.958666245736624	0.0064	0.0071	0.1	0.0192	0.0458	0.0198	0.0225	0.0301	0.002	0.0414	0.037	0.1174	0.004	0.0454	0.0892	0.0196	0.0235	0.0028	0.0017	0.0185	0.0138	0.1334	0.0238	0.1207	0.0463	0.0021
1	rs3008858	67390416	0.93	0.0557421353933153	1.03	0.0875760293110768	0.127034512366602	0.722927875368149	0.0064	0.0072	0.1	0.0192	0.0459	0.0198	0.0226	0.0301	0.0021	0.0414	0.037	0.1174	0.004	0.0455	0.0892	0.0196	0.0235	0.0028	0.0017	0.0186	0.0138	0.1333	0.0238	0.1207	0.0463	0.0021
1	rs1886686	67390468	0.93	0.0557421353933153	1.03	0.0875760293110768	0.126974824251417	0.721880706399198	0.0064	0.0072	0.1	0.0192	0.0459	0.0198	0.0226	0.0301	0.0021	0.0414	0.037	0.1174	0.004	0.0455	0.0892	0.0196	0.0235	0.0028	0.0017	0.0186	0.0138	0.1333	0.0238	0.1207	0.0463	0.0021
1	rs114914895	67394918	0.93	0.0557421353933153	1.03	0.0875760293110768	0.131529170374686	0.660563543800611	0.0064	0.0071	0.1001	0.0192	0.0459	0.0198	0.0226	0.0301	0.002	0.0414	0.037	0.1175	0.004	0.0455	0.0891	0.0194	0.0237	0.0028	0.0017	0.0186	0.0138	0.1335	0.0238	0.1207	0.0463	0.0021
1	rs112421516	67400701	0.93	0.0557421353933153	1.03	0.0875760293110768	0.127542548363191	0.618657490443951	0.0064	0.0071	0.1001	0.0192	0.0459	0.0198	0.0226	0.03	0.002	0.0414	0.037	0.1174	0.004	0.0455	0.0891	0.0194	0.0237	0.0028	0.0017	0.0186	0.0138	0.1335	0.0239	0.1207	0.0463	0.0021
1	rs912797	67413478	0.93	0.0557421353933153	1.03	0.0875760293110768	0.122313172573963	0.513002198907397	0.0064	0.0071	0.1001	0.0192	0.0459	0.0198	0.0226	0.0299	0.002	0.0414	0.037	0.1174	0.004	0.0455	0.0892	0.0194	0.0237	0.0028	0.0017	0.0186	0.0139	0.1335	0.0239	0.1207	0.0463	0.0021
1	rs72673714	67413721	0.93	0.0557421353933153	1.03	0.0875760293110768	0.122313172573963	0.513002198907397	0.0064	0.0071	0.1001	0.0192	0.0459	0.0198	0.0226	0.0299	0.002	0.0414	0.037	0.1174	0.004	0.0455	0.0892	0.0194	0.0237	0.0028	0.0017	0.0186	0.0139	0.1335	0.0239	0.1207	0.0463	0.0021
1	rs17129539	67417521	0.93	0.0557421353933153	1	0.139999700676332	0.122546658624723	0.512588432402368	0.0064	0.0071	0.1001	0.0192	0.0459	0.0198	0.0226	0.0299	0.002	0.0414	0.037	0.1174	0.004	0.0455	0.0891	0.0194	0.0237	0.0028	0.0017	0.0186	0.0139	0.1335	0.0239	0.1207	0.0463	0.0021
1	rs79504347	67444490	0.93	0.0557421353933153	1	0.139999700676332	0.123043717717137	0.505155116280496	0.0064	0.0072	0.1001	0.0192	0.046	0.0198	0.0226	0.0299	0.0021	0.0414	0.037	0.1174	0.004	0.0455	0.0891	0.0194	0.0237	0.0028	0.0017	0.0186	0.0139	0.1335	0.0239	0.1207	0.0463	0.0021
1	rs115064659	67446696	0.93	0.0557421353933153	1	0.139999700676332	0.122868145121514	0.504193557052435	0.0064	0.0072	0.1001	0.0192	0.046	0.0198	0.0226	0.0299	0.0021	0.0414	0.037	0.1174	0.004	0.0455	0.0891	0.0194	0.0237	0.0028	0.0017	0.0186	0.0139	0.1335	0.0239	0.1207	0.0463	0.0021
1	rs11810986	67448536	0.93	0.0557421353933153	1	0.139999700676332	0.131773170442771	0.524344261703423	0.0064	0.0072	0.1001	0.0193	0.046	0.0198	0.0226	0.0298	0.0021	0.0414	0.037	0.1177	0.004	0.0455	0.0889	0.0194	0.0237	0.0028	0.0017	0.0185	0.0139	0.1334	0.0239	0.1207	0.0461	0.0021
1	rs17129563	67450431	0.93	0.0557421353933153	1	0.139999700676332	0.133550337172167	0.525176609569361	0.0064	0.0072	0.1001	0.0193	0.046	0.0198	0.0226	0.0298	0.0021	0.0415	0.037	0.1177	0.004	0.0455	0.0889	0.0194	0.0237	0.0028	0.0017	0.0185	0.0139	0.1335	0.0238	0.1207	0.0462	0.0021
1	rs17497828	67452322	0.93	0.0557421353933153	1	0.139999700676332	0.135093904426755	0.521572161333961	0.0064	0.0072	0.1001	0.0193	0.046	0.0198	0.0226	0.0298	0.0021	0.0415	0.0371	0.1177	0.004	0.0456	0.0888	0.0194	0.0237	0.0028	0.0017	0.0186	0.0139	0.1335	0.0238	0.1207	0.0463	0.0021
1	rs6656890	67458463	0.93	0.0557421353933153	1	0.139999700676332	0.138558814642744	0.523096360519888	0.0064	0.0072	0.1001	0.0193	0.046	0.0197	0.0226	0.0298	0.0021	0.0415	0.0371	0.1177	0.004	0.0457	0.0888	0.0194	0.0237	0.0028	0.0016	0.0186	0.0139	0.1335	0.0237	0.1207	0.0464	0.002
1	rs4486425	67460791	0.93	0.0557421353933153	1	0.139999700676332	0.138684660104883	0.522957750860194	0.0064	0.0072	0.1001	0.0193	0.046	0.0197	0.0226	0.0298	0.0021	0.0415	0.0371	0.1177	0.004	0.0457	0.0888	0.0194	0.0237	0.0028	0.0016	0.0186	0.0139	0.1335	0.0237	0.1207	0.0464	0.002
1	rs76609130	67467173	0.93	0.0557421353933153	1	0.139999700676332	0.139535908321813	0.5301776208522	0.0064	0.0071	0.1002	0.0194	0.0461	0.0198	0.0226	0.0298	0.002	0.0415	0.0372	0.1177	0.0039	0.0458	0.0888	0.0194	0.0237	0.0027	0.0016	0.0186	0.0139	0.1335	0.0237	0.1207	0.0464	0.002
1	rs17129589	67473214	0.93	0.0557421353933153	1	0.139999700676332	0.139978525013056	0.538259584883026	0.0063	0.007	0.1002	0.0194	0.0461	0.0198	0.0226	0.0298	0.002	0.0415	0.0372	0.1178	0.0039	0.0458	0.0888	0.0193	0.0237	0.0027	0.0016	0.0186	0.0139	0.1335	0.0237	0.1208	0.0464	0.002
1	rs114621088	67477880	0.93	0.0557421353933153	1	0.139999700676332	0.140707503213311	0.540494429004913	0.0063	0.0069	0.1002	0.0194	0.0461	0.0198	0.0226	0.0298	0.002	0.0415	0.0372	0.1178	0.0039	0.0458	0.0888	0.0193	0.0237	0.0027	0.0015	0.0186	0.0139	0.1335	0.0238	0.1208	0.0464	0.002
1	rs11208990	67484791	0.93	0.0557421353933153	1	0.139999700676332	0.144225267121447	0.554091948615859	0.0063	0.0068	0.1001	0.0194	0.0461	0.0199	0.0226	0.0298	0.0019	0.0415	0.0372	0.1178	0.0038	0.0458	0.0888	0.0193	0.0237	0.0026	0.0015	0.0186	0.0139	0.1336	0.0238	0.1209	0.0464	0.0019
1	rs2815356	67485453	0.93	0.0557421353933153	1	0.139999700676332	0.143228647786054	0.555498472816277	0.0063	0.0068	0.1001	0.0194	0.0462	0.0199	0.0226	0.0298	0.0019	0.0415	0.0372	0.1178	0.0038	0.0458	0.0888	0.0193	0.0237	0.0026	0.0015	0.0186	0.0139	0.1336	0.0238	0.1209	0.0464	0.0019
1	rs77253931	67487109	0.93	0.0557421353933153	1	0.139999700676332	0.143228647786054	0.555639173350872	0.0063	0.0068	0.1001	0.0194	0.0462	0.0199	0.0226	0.0298	0.0019	0.0415	0.0372	0.1178	0.0038	0.0458	0.0888	0.0193	0.0237	0.0026	0.0015	0.0186	0.0139	0.1336	0.0238	0.1209	0.0464	0.0019
1	rs114953308	67488571	0.93	0.0557421353933153	1	0.139999700676332	0.14714203972116	0.616492582190746	0.0063	0.0068	0.1001	0.0194	0.0462	0.0199	0.0226	0.0298	0.0019	0.0415	0.0372	0.1178	0.0038	0.0458	0.0888	0.0193	0.0237	0.0026	0.0015	0.0186	0.0139	0.1337	0.0239	0.1208	0.0464	0.0019
1	rs111317796	67496349	0.93	0.0557421353933153	1	0.139999700676332	0.148711870792408	0.593226962376252	0.0063	0.0068	0.1001	0.0194	0.0462	0.0199	0.0226	0.0298	0.0019	0.0415	0.0372	0.1178	0.0038	0.0458	0.0887	0.0193	0.0237	0.0026	0.0015	0.0186	0.0139	0.1337	0.0239	0.1208	0.0464	0.0019
1	rs115364033	67496607	0.93	0.0557421353933153	1	0.139999700676332	0.148679065039278	0.592512291966854	0.0063	0.0068	0.1001	0.0194	0.0462	0.0199	0.0226	0.0298	0.0019	0.0415	0.0372	0.1178	0.0038	0.0458	0.0887	0.0193	0.0237	0.0026	0.0015	0.0186	0.0139	0.1337	0.0239	0.1208	0.0464	0.0019
1	rs2815363	67497221	0.93	0.0557421353933153	1.01	0.120454976543865	0.148679065039278	0.590655115322368	0.0063	0.0068	0.1001	0.0194	0.0462	0.0199	0.0226	0.0298	0.0019	0.0415	0.0372	0.1178	0.0038	0.0458	0.0887	0.0193	0.0237	0.0026	0.0015	0.0186	0.0139	0.1337	0.0239	0.1208	0.0464	0.0019
1	rs2815368	67500778	0.93	0.0557421353933153	1.01	0.120454976543865	0.149040164611252	0.641131774024528	0.0063	0.0068	0.1001	0.0195	0.0462	0.02	0.0227	0.0299	0.0019	0.0416	0.0372	0.1176	0.0039	0.0458	0.0888	0.0194	0.0238	0.0027	0.0015	0.0186	0.0139	0.1336	0.0239	0.1203	0.0463	0.0019
1	rs7539628	67507914	0.93	0.0557421353933153	1.01	0.120454976543865	0.194925929088079	0.453114997055582	0.0058	0.0069	0.1009	0.0197	0.0459	0.0197	0.0227	0.0301	0.0018	0.0418	0.0372	0.1175	0.0037	0.0459	0.0889	0.0202	0.024	0.0025	0.0013	0.0185	0.0138	0.1344	0.0237	0.1194	0.0461	0.0018
1	rs2755258	67516893	0.93	0.0557421353933153	1.01	0.120454976543865	0.251622968017068	0.643608037435057	0.0052	0.0071	0.1017	0.0199	0.0455	0.0194	0.0227	0.0305	0.0016	0.0421	0.037	0.1175	0.0035	0.0459	0.089	0.0211	0.0242	0.0023	0.0011	0.0183	0.0138	0.1352	0.0234	0.1184	0.0459	0.0017
1	rs10157422	67518534	0.93	0.0557421353933153	1.01	0.120454976543865	0.263964867368834	0.639239658562391	0.0052	0.0071	0.1017	0.02	0.0454	0.0193	0.0227	0.0304	0.0016	0.0422	0.037	0.1175	0.0035	0.0459	0.089	0.0213	0.0242	0.0023	0.0011	0.0183	0.0138	0.1353	0.0234	0.1183	0.0459	0.0017
1	rs61780059	67524602	0.93	0.0557421353933153	1.01	0.120454976543865	0.351715728834978	0.570602613635578	0.0051	0.0071	0.1019	0.0203	0.0453	0.0186	0.0229	0.0302	0.0016	0.0425	0.0368	0.1174	0.0035	0.0459	0.0889	0.022	0.0243	0.0022	0.001	0.0183	0.0138	0.1353	0.0232	0.1181	0.0462	0.0017
1	rs114014436	67524996	0.93	0.0557421353933153	1	0.139999700676332	0.372939248189901	0.550017990210212	0.0052	0.0071	0.1021	0.0203	0.0453	0.0186	0.0229	0.0302	0.0015	0.0425	0.0368	0.1173	0.0035	0.0459	0.0885	0.0222	0.0243	0.0022	0.001	0.0183	0.0138	0.1353	0.0232	0.1181	0.0462	0.0017
1	rs76435052	67525207	0.93	0.0557421353933153	1	0.139999700676332	0.376437868863468	0.55676509211572	0.0052	0.0071	0.1021	0.0203	0.0453	0.0186	0.0229	0.0302	0.0015	0.0425	0.0368	0.1173	0.0035	0.0459	0.0885	0.0222	0.0243	0.0022	0.001	0.0183	0.0138	0.1353	0.0232	0.1181	0.0462	0.0017
1	rs12061545	67526029	0.93	0.0557421353933153	1.01	0.120454976543865	0.394965428097133	0.512726345200996	0.0052	0.0071	0.1021	0.0203	0.0454	0.0185	0.023	0.0304	0.0015	0.0425	0.0368	0.1173	0.0035	0.0458	0.0885	0.0223	0.0243	0.0022	0.001	0.0184	0.0138	0.1353	0.0232	0.118	0.0459	0.0017
1	rs61782261	67528146	0.93	0.0557421353933153	1	0.139999700676332	0.436957643136031	0.535748135494498	0.0052	0.0071	0.1021	0.0204	0.0454	0.0183	0.023	0.0304	0.0015	0.0426	0.0367	0.1173	0.0035	0.0458	0.0885	0.0225	0.0244	0.0022	0.001	0.0183	0.0138	0.1355	0.0231	0.1178	0.046	0.0017
1	rs2755263	67529243	0.93	0.0557421353933153	1	0.139999700676332	0.429665846186322	0.509694432018193	0.0052	0.0071	0.1021	0.0204	0.0454	0.0182	0.023	0.0304	0.0015	0.0426	0.0367	0.1173	0.0035	0.0458	0.0885	0.0225	0.0243	0.0022	0.001	0.0183	0.0138	0.1356	0.0234	0.1178	0.046	0.0017
1	rs77454411	67531216	0.93	0.0557421353933153	1	0.139999700676332	0.460164526088845	0.78331041361485	0.0053	0.007	0.1024	0.0206	0.0455	0.0184	0.0231	0.0306	0.0014	0.0427	0.0366	0.1167	0.0033	0.0458	0.0882	0.0223	0.0245	0.0022	0.001	0.0178	0.0138	0.1363	0.0234	0.1171	0.0463	0.0017
1	rs12408605	67538573	0.93	0.0557421353933153	1	0.139999700676332	0.455210847352325	0.890754039474687	0.0055	0.0069	0.1027	0.0208	0.0459	0.0187	0.0231	0.031	0.0012	0.0424	0.0363	0.1165	0.0032	0.0459	0.0877	0.0219	0.0245	0.0023	0.001	0.0172	0.0138	0.1371	0.0234	0.1162	0.0467	0.0018
1	rs11799729	67557474	0.93	0.0557421353933153	1	0.139999700676332	0.439618863185265	0.950578750493912	0.0055	0.0069	0.1028	0.0208	0.046	0.0187	0.0232	0.031	0.0012	0.0424	0.0362	0.1164	0.0031	0.0459	0.0877	0.0219	0.0245	0.0023	0.001	0.0171	0.0138	0.1373	0.0234	0.116	0.0468	0.0018
1	rs74486993	67558257	0.93	0.0557421353933153	1	0.139999700676332	0.438849246813841	0.949945008705041	0.0055	0.0069	0.1028	0.0208	0.046	0.0187	0.0232	0.031	0.0012	0.0424	0.0362	0.1164	0.0031	0.0459	0.0877	0.0219	0.0245	0.0023	0.001	0.0171	0.0138	0.1373	0.0234	0.116	0.0468	0.0018
1	rs11208997	67560956	0.93	0.0557421353933153	1	0.139999700676332	0.43406895052908	0.937761808348626	0.0055	0.0069	0.1028	0.0208	0.046	0.0187	0.0231	0.031	0.0012	0.0425	0.0362	0.1165	0.003	0.0459	0.0879	0.0219	0.0245	0.0022	9e-04	0.0171	0.0138	0.1373	0.0234	0.1161	0.0468	0.0018
1	Affx-13169731	67561056	0.93	0.0557421353933153	1	0.139999700676332	0.434304407008485	0.935707984457232	0.0055	0.0069	0.1028	0.0208	0.046	0.0187	0.0231	0.031	0.0012	0.0425	0.0362	0.1165	0.003	0.0459	0.0879	0.0219	0.0245	0.0022	9e-04	0.0171	0.0138	0.1374	0.0234	0.1161	0.0468	0.0018
1	rs72933970	67561090	0.93	0.0557421353933153	1	0.139999700676332	0.433833557221704	0.936181864437569	0.0055	0.0069	0.1028	0.0208	0.046	0.0187	0.0231	0.031	0.0012	0.0425	0.0362	0.1165	0.003	0.0459	0.0879	0.0219	0.0245	0.0022	9e-04	0.0171	0.0138	0.1374	0.0234	0.1161	0.0468	0.0018
1	rs60552083	67561772	0.93	0.0557421353933153	1	0.139999700676332	0.436131335849252	0.946460921608369	0.0055	0.0069	0.1028	0.0208	0.046	0.0187	0.0231	0.031	0.0012	0.0425	0.0362	0.1165	0.003	0.0459	0.0879	0.0219	0.0245	0.0022	9e-04	0.0171	0.0138	0.1374	0.0234	0.1161	0.0468	0.0018
1	rs116563822	67572614	0.93	0.0557421353933153	1	0.139999700676332	0.43507007676053	0.886220845701663	0.0055	0.0069	0.1028	0.0209	0.046	0.0187	0.0231	0.031	0.0012	0.0425	0.0362	0.1164	0.003	0.0459	0.0879	0.0218	0.0244	0.0022	0.001	0.0171	0.0138	0.1374	0.0234	0.1161	0.0468	0.0018
1	rs61308634	67582236	0.93	0.0557421353933153	1	0.139999700676332	0.431248402271005	0.869224637793109	0.0055	0.0069	0.1029	0.0209	0.046	0.0187	0.0232	0.031	0.0012	0.0424	0.0362	0.1165	0.0031	0.0459	0.0878	0.0218	0.0244	0.0022	0.001	0.0171	0.0138	0.1376	0.0234	0.116	0.0469	0.0018
1	rs11209002	67590461	0.93	0.0557421353933153	0.99	0.161794913519683	0.454066790608762	0.908933449277923	0.0055	0.0069	0.1028	0.0209	0.0458	0.0186	0.0232	0.031	0.0012	0.0423	0.0362	0.1164	0.0031	0.046	0.0877	0.0217	0.0244	0.0022	0.001	0.017	0.0138	0.1378	0.0233	0.1162	0.0469	0.0018
1	rs6670134	67592114	0.93	0.0557421353933153	0.99	0.161794913519683	0.465448912451454	1.0315612938689	0.0055	0.0069	0.1027	0.0208	0.0457	0.0186	0.0232	0.031	0.0012	0.0423	0.0362	0.1162	0.0031	0.0461	0.0877	0.0217	0.0245	0.0023	0.001	0.0169	0.0137	0.138	0.0234	0.1163	0.047	0.0018
1	rs3762318	67597119	0.92	0.0682081798453755	0.99	0.161794913519683	0.418668842682982	0.50941902923141	0.0057	0.0074	0.1028	0.0198	0.0472	0.019	0.0221	0.0296	0.001	0.041	0.0359	0.1126	0.0039	0.0476	0.0855	0.0202	0.0248	0.0022	0.0015	0.0166	0.0174	0.1397	0.0238	0.1168	0.048	0.0017
1	rs115009271	67599461	0.92	0.0682081798453755	0.99	0.161794913519683	0.4279108336493	0.492418359431714	0.0057	0.0074	0.1027	0.0199	0.0474	0.0191	0.0219	0.0294	0.001	0.0408	0.0358	0.1124	0.004	0.0477	0.0854	0.0202	0.025	0.0022	0.0015	0.0166	0.0178	0.1396	0.0238	0.1167	0.0481	0.0017
1	rs11209003	67601132	0.92	0.0682081798453755	0.99	0.161794913519683	0.39535854598677	0.450845538870981	0.0058	0.0075	0.1026	0.02	0.0476	0.019	0.0218	0.0294	0.001	0.0408	0.0359	0.1124	0.004	0.0478	0.0854	0.02	0.025	0.0022	0.0015	0.0166	0.018	0.1397	0.0238	0.1168	0.0481	0.0016
1	rs77040148	67603833	0.92	0.0682081798453755	1	0.139999700676332	0.401788469363974	0.413518225962656	0.0056	0.0075	0.1025	0.0199	0.0477	0.019	0.0219	0.0294	0.001	0.0407	0.0359	0.1123	0.004	0.0479	0.0854	0.02	0.025	0.0021	0.0015	0.0166	0.018	0.1399	0.0238	0.1168	0.0482	0.0016
1	rs11582178	67608100	0.92	0.0682081798453755	1	0.139999700676332	0.408613111905272	0.447380437998086	0.0056	0.0075	0.1024	0.0198	0.0477	0.0189	0.0219	0.0294	0.001	0.0406	0.036	0.1122	0.004	0.048	0.0853	0.02	0.025	0.0021	0.0015	0.0166	0.0179	0.14	0.0238	0.1168	0.0483	0.0016
1	rs1884444	67633812	0.92	0.0682081798453755	1	0.139999700676332	0.379182734562268	0.51396798180011	0.0055	0.0076	0.1022	0.0197	0.0477	0.0189	0.0219	0.0293	0.001	0.0405	0.0361	0.1121	0.004	0.048	0.0858	0.02	0.025	0.0022	0.0015	0.0165	0.0179	0.1401	0.0236	0.1168	0.0484	0.0016
1	rs11465770	67633963	0.92	0.0682081798453755	1	0.139999700676332	0.378083571539282	0.521156664447088	0.0055	0.0076	0.1022	0.0198	0.0477	0.0189	0.0219	0.0293	0.001	0.0405	0.0361	0.1121	0.004	0.048	0.0859	0.02	0.025	0.0022	0.0015	0.0165	0.0179	0.1401	0.0236	0.1168	0.0483	0.0016
1	rs76418789	67648596	0.91	0.0827439743829911	1	0.139999700676332	0.426567737575362	0.512450528976324	0.0055	0.0076	0.1021	0.0201	0.0478	0.0188	0.0221	0.0292	0.001	0.0405	0.0361	0.1121	0.004	0.0479	0.0859	0.02	0.0252	0.0022	0.0015	0.0164	0.0178	0.14	0.0235	0.1168	0.0483	0.0019
1	rs2064689	67653010	0.91	0.0827439743829911	1	0.139999700676332	0.42872939615072	0.505429932930083	0.0055	0.0076	0.1021	0.0202	0.0478	0.0188	0.0221	0.0292	0.001	0.0404	0.0361	0.112	0.004	0.0478	0.0859	0.02	0.0252	0.0022	0.0015	0.0164	0.0178	0.14	0.0235	0.1168	0.0483	0.0019
1	rs76231630	67656735	0.91	0.0827439743829911	1	0.139999700676332	0.432657538519493	0.526148099722774	0.0055	0.0076	0.1021	0.0202	0.0478	0.0188	0.0221	0.0292	0.001	0.0404	0.0361	0.1121	0.004	0.0478	0.0859	0.02	0.0252	0.0022	0.0015	0.0164	0.0178	0.14	0.0235	0.1168	0.0483	0.0019
1	rs714512	67664154	0.92	0.0682081798453755	1	0.139999700676332	0.447889383620925	0.458466719760697	0.0058	0.0076	0.1019	0.0201	0.0474	0.0187	0.0223	0.0294	0.001	0.0404	0.0358	0.1129	0.0041	0.0478	0.0858	0.0198	0.025	0.0024	0.0015	0.0163	0.0184	0.1392	0.023	0.1167	0.0488	0.002
1	rs58621044	67664840	0.92	0.0682081798453755	1	0.139999700676332	0.463684176938588	0.452981416287742	0.0057	0.0076	0.1019	0.0201	0.0474	0.0186	0.0223	0.0295	0.001	0.0407	0.0357	0.1129	0.0041	0.0478	0.0859	0.0197	0.0249	0.0024	0.0015	0.0163	0.0184	0.1392	0.023	0.1167	0.0488	0.0019
1	rs1004819	67670213	0.92	0.0682081798453755	1	0.139999700676332	0.544321456216353	0.31874315921305	0.0057	0.0076	0.1012	0.0202	0.0485	0.0184	0.0226	0.0297	0.001	0.0411	0.0357	0.1122	0.0043	0.0476	0.0858	0.0194	0.0251	0.0026	0.0016	0.0162	0.0185	0.1384	0.0231	0.1174	0.0486	0.0017
1	rs2863210	67670768	0.92	0.0682081798453755	1	0.139999700676332	0.547609159229199	0.324205110345944	0.0057	0.0076	0.1012	0.0202	0.0485	0.0183	0.0226	0.0298	0.001	0.0411	0.0357	0.1121	0.0043	0.0474	0.0858	0.0194	0.0251	0.0026	0.0016	0.0163	0.0185	0.1383	0.0231	0.1177	0.0487	0.0016
1	rs74606018	67671431	0.92	0.0682081798453755	1	0.139999700676332	0.549454348695864	0.339518771510102	0.0057	0.0076	0.1011	0.0202	0.0485	0.0183	0.0226	0.0298	0.001	0.0411	0.0357	0.1121	0.0043	0.0474	0.0858	0.0195	0.0251	0.0026	0.0016	0.0163	0.0185	0.1383	0.0231	0.1177	0.0487	0.0016
1	rs11805303	67675516	0.92	0.0682081798453755	1	0.139999700676332	0.547082499456131	0.359289978226633	0.0056	0.0076	0.1006	0.0202	0.0485	0.0183	0.0226	0.0297	0.001	0.0411	0.0358	0.1121	0.0043	0.0473	0.0858	0.0196	0.0251	0.0026	0.0016	0.0163	0.0185	0.1383	0.0231	0.118	0.0487	0.0016
1	rs7517847	67681669	0.92	0.0682081798453755	1	0.139999700676332	0.550774130793835	0.344214635497122	0.0056	0.0077	0.1006	0.0201	0.0485	0.0182	0.0226	0.0297	0.001	0.0412	0.036	0.112	0.0043	0.0474	0.0853	0.0196	0.025	0.0026	0.0016	0.0162	0.0187	0.1384	0.0232	0.1183	0.0489	0.0016
1	rs7530511	67685387	0.92	0.0682081798453755	1	0.139999700676332	0.551897117313107	0.18493431688321	0.0055	0.0077	0.1009	0.0199	0.0482	0.0181	0.0225	0.0298	0.0012	0.0411	0.0359	0.112	0.0044	0.0475	0.085	0.0186	0.0248	0.0027	0.0017	0.0161	0.0191	0.1384	0.0235	0.1185	0.0493	0.0017
1	rs11465802	67685598	0.92	0.0682081798453755	1	0.139999700676332	0.498336918221821	0.180071620677622	0.0055	0.0077	0.101	0.0199	0.0482	0.0181	0.0225	0.0298	0.0012	0.0411	0.0359	0.112	0.0041	0.0475	0.085	0.0186	0.0248	0.0028	0.0018	0.0161	0.0191	0.1384	0.0235	0.1185	0.0493	0.0017
1	rs11465804	67702526	0.92	0.0682081798453755	1.01	0.120454976543865	0.552624329105001	0.282582462987247	0.0054	0.0077	0.101	0.0199	0.0484	0.0181	0.0224	0.0299	0.0012	0.0411	0.0359	0.1121	0.0042	0.0477	0.0847	0.0187	0.0247	0.0029	0.0017	0.0159	0.0192	0.1381	0.0234	0.1188	0.0493	0.0017
1	rs11209026	67705958	0.92	0.0682081798453755	1.01	0.120454976543865	0.566794390926768	0.276646627252981	0.0054	0.0077	0.101	0.0199	0.0485	0.0181	0.0224	0.0299	0.0012	0.0412	0.0358	0.1122	0.0042	0.0477	0.0846	0.0187	0.0247	0.0029	0.0017	0.0158	0.0192	0.1381	0.0233	0.119	0.0493	0.0017
1	rs56334818	67713747	0.92	0.0682081798453755	1.01	0.120454976543865	0.613564904726367	0.257145012194247	0.0053	0.0077	0.101	0.0198	0.0487	0.0182	0.0223	0.03	0.0012	0.0412	0.0358	0.1122	0.0043	0.0479	0.0843	0.0188	0.0247	0.003	0.0017	0.0155	0.0193	0.1378	0.0232	0.1193	0.0493	0.0016
1	rs1343151	67719129	0.92	0.0682081798453755	1.01	0.120454976543865	0.641198026809209	0.265693967193314	0.0053	0.0077	0.1011	0.0199	0.0489	0.0182	0.0223	0.03	0.0012	0.0414	0.0358	0.1122	0.0044	0.0479	0.0842	0.0187	0.0247	0.0031	0.0017	0.0153	0.0193	0.1377	0.0231	0.119	0.0492	0.0016
1	rs78691454	67725207	0.92	0.0682081798453755	1.01	0.120454976543865	0.674231496120166	0.278620938602695	0.0053	0.0077	0.1012	0.0199	0.0491	0.0183	0.0223	0.0301	0.0012	0.0415	0.0358	0.112	0.0044	0.0479	0.0841	0.0187	0.0247	0.003	0.0017	0.0151	0.0194	0.1376	0.0232	0.119	0.0493	0.0016
1	rs9988642	67726104	0.92	0.0682081798453755	1.01	0.120454976543865	0.682734219363973	0.275834932290775	0.0053	0.0077	0.1011	0.0199	0.0491	0.0183	0.0223	0.0303	0.0012	0.0414	0.0357	0.1119	0.0044	0.0479	0.084	0.0187	0.0247	0.003	0.0017	0.015	0.0194	0.1376	0.0232	0.1189	0.0493	0.0016
1	rs6669582	67730055	0.92	0.0682081798453755	1.01	0.120454976543865	0.693558198698122	0.329327455472933	0.0053	0.0077	0.1009	0.0201	0.0491	0.0184	0.0224	0.0303	0.0012	0.0416	0.0358	0.1116	0.0044	0.0482	0.0839	0.0186	0.0245	0.0028	0.0017	0.0151	0.0197	0.1375	0.0233	0.1188	0.0495	0.0015
1	rs74900687	67731778	0.92	0.0682081798453755	1.02	0.103026239636585	0.753295923189338	0.423063602767457	0.0053	0.0077	0.1003	0.0201	0.0501	0.0184	0.0224	0.0304	0.0012	0.0417	0.0359	0.1115	0.0044	0.0481	0.0838	0.0186	0.0248	0.0027	0.0017	0.015	0.0198	0.1373	0.0232	0.1183	0.0497	0.0015
1	rs76253605	67732853	0.92	0.0682081798453755	1.02	0.103026239636585	0.779990968666157	0.419918889635658	0.0053	0.0076	0.1	0.0202	0.0506	0.0184	0.0223	0.0304	0.0012	0.0418	0.036	0.1114	0.0044	0.048	0.0838	0.0185	0.025	0.0026	0.0017	0.0149	0.0198	0.1372	0.0232	0.1181	0.0498	0.0015
1	rs78090649	67738738	0.92	0.0682081798453755	1.02	0.103026239636585	0.8321198958301	0.422801301298662	0.0053	0.0076	0.0999	0.0202	0.0507	0.0185	0.0223	0.0305	0.0012	0.0418	0.0362	0.1113	0.0044	0.0479	0.0838	0.0185	0.0252	0.0026	0.0017	0.0148	0.0199	0.137	0.0231	0.1181	0.0499	0.0015
1	rs78248396	67739323	0.92	0.0682081798453755	1.02	0.103026239636585	0.837372521537125	0.417825945837008	0.0053	0.0076	0.0999	0.0202	0.0507	0.0185	0.0223	0.0305	0.0012	0.0418	0.0362	0.1113	0.0044	0.0479	0.0838	0.0185	0.0252	0.0026	0.0017	0.0148	0.0199	0.137	0.0231	0.1181	0.0499	0.0015
1	rs17375360	67739367	0.92	0.0682081798453755	1.02	0.103026239636585	0.837850733245608	0.418348916129328	0.0053	0.0076	0.0999	0.0202	0.0507	0.0185	0.0223	0.0305	0.0012	0.0418	0.0362	0.1113	0.0044	0.0479	0.0838	0.0185	0.0252	0.0026	0.0017	0.0148	0.0199	0.137	0.0231	0.1181	0.0499	0.0015
1	rs72678511	67740608	0.92	0.0682081798453755	1.04	0.0739648219953096	0.848721422831479	0.418610467744547	0.0053	0.0076	0.0999	0.0202	0.0508	0.0185	0.0223	0.0305	0.0012	0.0418	0.0363	0.1113	0.0044	0.0478	0.0838	0.0185	0.0253	0.0026	0.0017	0.0147	0.0199	0.137	0.0231	0.118	0.0499	0.0015
1	rs11581332	67747195	0.92	0.0682081798453755	1.04	0.0739648219953096	0.909567523992064	0.479494305227694	0.0053	0.0076	0.0998	0.0202	0.0509	0.0185	0.0223	0.0305	0.0012	0.0419	0.0364	0.1112	0.0044	0.0477	0.0838	0.0184	0.0256	0.0026	0.0017	0.0146	0.0199	0.1368	0.023	0.118	0.05	0.0014
1	rs4655533	67752701	0.92	0.0682081798453755	1.04	0.0739648219953096	0.924722477780817	0.525315366354696	0.0053	0.0075	0.0997	0.0203	0.051	0.0185	0.0224	0.0306	0.0012	0.0418	0.0363	0.1112	0.0044	0.0477	0.0838	0.0184	0.0258	0.0026	0.0017	0.0146	0.0199	0.1366	0.0231	0.1181	0.05	0.0014
1	rs4655534	67752734	0.92	0.0682081798453755	1.03	0.0875760293110768	0.946265325249956	0.526981163033203	0.0053	0.0076	0.0997	0.0203	0.0511	0.0185	0.0223	0.0306	0.0012	0.0417	0.0363	0.1112	0.0044	0.0477	0.0838	0.0184	0.0258	0.0026	0.0017	0.0146	0.0199	0.1365	0.0228	0.1183	0.05	0.0014
1	rs12406489	67752848	0.92	0.0682081798453755	1.03	0.0875760293110768	0.947524144795067	0.521849205433016	0.0053	0.0076	0.0997	0.0203	0.0511	0.0185	0.0223	0.0306	0.0012	0.0417	0.0363	0.1112	0.0044	0.0477	0.0838	0.0184	0.0258	0.0026	0.0017	0.0146	0.0199	0.1365	0.0228	0.1183	0.05	0.0014
1	rs1495965	67753508	0.92	0.0682081798453755	1.03	0.0875760293110768	0.96623547703742	0.55451381396639	0.0053	0.0076	0.0997	0.0203	0.0511	0.0185	0.0224	0.0306	0.0012	0.0416	0.0363	0.1113	0.0044	0.0477	0.0838	0.0183	0.0259	0.0026	0.0017	0.0146	0.02	0.1365	0.0228	0.1183	0.0498	0.0014
1	rs924080	67760140	0.92	0.0682081798453755	1.03	0.0875760293110768	1.0216219441151	0.674524528023974	0.0053	0.0076	0.0997	0.0204	0.0512	0.0185	0.0224	0.0307	0.0012	0.0417	0.0363	0.1111	0.0043	0.0477	0.0837	0.0183	0.0259	0.0026	0.0017	0.0147	0.0202	0.1362	0.0227	0.1183	0.0498	0.0014
1	rs12131065	67769006	0.9	0.0995502148251544	1.03	0.0875760293110768	1.43814941897345	0.444719801924558	0.0056	0.0086	0.0989	0.0203	0.0492	0.0184	0.023	0.032	0.0011	0.0439	0.0372	0.1099	0.0046	0.0497	0.0776	0.0152	0.0249	0.0034	0.0017	0.0147	0.0224	0.1328	0.0284	0.1182	0.0498	0.0022
1	rs61779787	67769859	0.9	0.0995502148251544	1.03	0.0875760293110768	1.46333997020956	0.336685631407087	0.0056	0.0086	0.099	0.0203	0.049	0.0184	0.0231	0.0319	0.0011	0.044	0.0372	0.1099	0.0046	0.0498	0.0775	0.0151	0.0248	0.0034	0.0017	0.0147	0.0225	0.1327	0.0286	0.1182	0.0497	0.0022
1	rs55693740	67770278	0.9	0.0995502148251544	1.02	0.103026239636585	1.45687822585008	0.299429142349	0.0056	0.0086	0.099	0.0203	0.0489	0.0184	0.0232	0.0319	0.0011	0.0441	0.0372	0.11	0.0046	0.0498	0.0774	0.015	0.0248	0.0034	0.0017	0.0147	0.0225	0.1326	0.0287	0.1182	0.0496	0.0022
1	rs7548656	67770537	0.9	0.0995502148251544	1.02	0.103026239636585	1.44784949208337	0.248460064998204	0.0056	0.0086	0.099	0.0203	0.0488	0.0184	0.0232	0.0319	0.0011	0.0442	0.0372	0.1099	0.0046	0.0498	0.0774	0.015	0.0248	0.0034	0.0017	0.0147	0.0226	0.1326	0.0287	0.1183	0.0496	0.0022
1	rs72931027	67770881	0.9	0.0995502148251544	1.01	0.120454976543865	1.44309542722198	0.226678834282372	0.0056	0.0086	0.0991	0.0203	0.0488	0.0184	0.0232	0.0319	0.0011	0.0443	0.0372	0.1099	0.0046	0.0498	0.0773	0.0149	0.0248	0.0034	0.0018	0.0147	0.0226	0.1326	0.0288	0.1183	0.0496	0.0022
1	rs7544381	67774293	0.9	0.0995502148251544	1.01	0.120454976543865	1.53996995410371	0.162922357765626	0.0056	0.0087	0.0999	0.0202	0.0484	0.0184	0.0235	0.0311	0.0011	0.0446	0.0376	0.1098	0.0044	0.0495	0.0768	0.0144	0.0247	0.0032	0.0017	0.0142	0.0227	0.1335	0.0293	0.119	0.0494	0.002
1	rs2066446	67781117	0.9	0.0995502148251544	1.01	0.120454976543865	1.6393126831621	0.182092335747481	0.0055	0.0087	0.1	0.0202	0.0485	0.0185	0.0238	0.0309	0.0011	0.0448	0.0377	0.1093	0.0043	0.0495	0.0767	0.0143	0.0247	0.0032	0.0017	0.0141	0.0228	0.1338	0.0295	0.1192	0.0493	0.0019
1	rs17129794	67794918	0.9	0.0995502148251544	1.01	0.120454976543865	1.72868321627889	0.174355430990166	0.0058	0.0089	0.1007	0.0197	0.0483	0.0187	0.0239	0.0302	0.0011	0.0455	0.0381	0.1069	0.0042	0.0494	0.0774	0.0138	0.0245	0.0031	0.0017	0.014	0.023	0.135	0.0293	0.1202	0.0487	0.0018
1	rs6693065	67800018	0.9	0.0995502148251544	1.02	0.103026239636585	1.73090182027745	0.142377154684142	0.0058	0.009	0.1011	0.0195	0.0486	0.0186	0.0237	0.0301	0.0011	0.0455	0.0382	0.1067	0.0041	0.0498	0.0776	0.0135	0.0244	0.0031	0.0017	0.014	0.0233	0.1346	0.0293	0.1205	0.0487	0.0018
1	rs12145984	67806354	0.9	0.0995502148251544	1.02	0.103026239636585	1.75314247844293	0.111550874796345	0.0058	0.009	0.1012	0.0196	0.0486	0.0186	0.0237	0.0301	0.0011	0.0456	0.0383	0.1066	0.0041	0.0498	0.0773	0.0135	0.0244	0.0031	0.0017	0.0141	0.0235	0.1344	0.0293	0.1202	0.0487	0.0018
1	rs76118114	67818980	0.9	0.0995502148251544	1.02	0.103026239636585	1.75070176664653	0.119101046523884	0.0058	0.009	0.1012	0.0196	0.0486	0.0186	0.0238	0.0302	0.0011	0.0456	0.0383	0.1065	0.0041	0.0498	0.0772	0.0136	0.0244	0.0031	0.0017	0.0141	0.0235	0.1344	0.0293	0.1202	0.0487	0.0018
1	rs6664757	67821447	0.9	0.0995502148251544	1.02	0.103026239636585	1.74338674995832	0.0882031228215263	0.0058	0.0091	0.1012	0.0196	0.0486	0.0185	0.0238	0.0302	0.0011	0.0456	0.0384	0.1065	0.0041	0.0498	0.0773	0.0136	0.0244	0.0031	0.0017	0.0141	0.0235	0.1345	0.0293	0.1202	0.0487	0.0018
1	rs114967702	67826180	0.9	0.0995502148251544	1.01	0.120454976543865	1.74582390139755	0.0834632620091467	0.0058	0.0091	0.1012	0.0195	0.0487	0.0185	0.0238	0.0302	0.0011	0.0456	0.0384	0.1065	0.0041	0.0498	0.0773	0.0135	0.0244	0.0031	0.0017	0.0141	0.0236	0.1344	0.0293	0.1202	0.0487	0.0018
1	rs2307145	67833527	0.9	0.0995502148251544	1.01	0.120454976543865	1.7478380963531	0.107095176384412	0.0058	0.0091	0.1014	0.0195	0.0487	0.0184	0.0237	0.0302	0.0011	0.0456	0.0384	0.1067	0.004	0.0498	0.0774	0.0135	0.0243	0.003	0.0017	0.0142	0.0235	0.1342	0.0293	0.1202	0.0487	0.0018
1	rs2307153	67833643	0.9	0.0995502148251544	1.01	0.120454976543865	1.74741398797735	0.10726204707087	0.0058	0.0091	0.1014	0.0195	0.0487	0.0184	0.0237	0.0302	0.0011	0.0456	0.0384	0.1067	0.004	0.0498	0.0774	0.0135	0.0243	0.003	0.0017	0.0142	0.0235	0.1342	0.0293	0.1202	0.0487	0.0018
1	rs17129895	67836312	0.9	0.0995502148251544	1.01	0.120454976543865	1.74571791358531	0.109608712564774	0.0058	0.0091	0.1015	0.0195	0.0487	0.0183	0.0236	0.0302	0.0011	0.0456	0.0383	0.1067	0.004	0.0499	0.0774	0.0135	0.0243	0.003	0.0017	0.0142	0.0235	0.1342	0.0293	0.1203	0.0487	0.0018
1	rs76065243	67836702	0.9	0.0995502148251544	1.01	0.120454976543865	1.74592989145515	0.100259127938522	0.0058	0.0091	0.1015	0.0195	0.0487	0.0183	0.0236	0.0302	0.0011	0.0456	0.0383	0.1067	0.004	0.0499	0.0774	0.0135	0.0243	0.003	0.0017	0.0142	0.0235	0.1342	0.0293	0.1203	0.0487	0.0018
1	rs58438451	67841118	0.9	0.0995502148251544	1.01	0.120454976543865	1.72424899747766	0.106845058101914	0.0058	0.0091	0.1015	0.0195	0.0484	0.0183	0.0236	0.0302	0.0011	0.0456	0.0383	0.1067	0.004	0.0499	0.0777	0.0134	0.0243	0.003	0.0017	0.0142	0.0236	0.1341	0.0293	0.1203	0.0488	0.0018
1	rs113756470	67851615	0.9	0.0995502148251544	1	0.139999700676332	1.72868321627889	0.0965464935360461	0.0058	0.0091	0.1015	0.0195	0.0484	0.0183	0.0236	0.0301	0.001	0.0456	0.0382	0.1066	0.004	0.0499	0.078	0.0134	0.0243	0.003	0.0017	0.0142	0.0236	0.1339	0.0293	0.1204	0.049	0.0018
1	rs115231516	67857744	0.9	0.0995502148251544	1	0.139999700676332	1.72551551018633	0.0932839656326749	0.0058	0.0091	0.1015	0.0195	0.0484	0.0183	0.0236	0.0301	0.001	0.0456	0.0382	0.1066	0.004	0.05	0.078	0.0134	0.0243	0.003	0.0017	0.0142	0.0236	0.1339	0.0293	0.1204	0.049	0.0018
1	rs6699474	67859615	0.9	0.0995502148251544	1	0.139999700676332	1.71981876942941	0.097027633773626	0.0058	0.0092	0.1015	0.0195	0.0484	0.0183	0.0236	0.0301	0.001	0.0456	0.0382	0.1066	0.004	0.05	0.078	0.0134	0.0243	0.0031	0.0017	0.0142	0.0236	0.1339	0.0293	0.1204	0.049	0.0018
1	rs17129987	67860323	0.9	0.0995502148251544	1	0.139999700676332	1.74624787509924	0.110620385079525	0.0058	0.0092	0.1012	0.0195	0.0484	0.0183	0.0236	0.0301	0.001	0.0455	0.0382	0.1065	0.004	0.05	0.078	0.0134	0.0244	0.0031	0.0017	0.0142	0.0237	0.1338	0.0293	0.1204	0.0491	0.0017
1	rs1109918	67862482	0.9	0.0995502148251544	1	0.139999700676332	1.74964095740104	0.16448313627982	0.0058	0.0092	0.1011	0.0195	0.0485	0.0183	0.0235	0.0301	0.001	0.0455	0.0382	0.1065	0.004	0.05	0.078	0.0134	0.0244	0.0031	0.0017	0.0142	0.0237	0.1338	0.0293	0.1205	0.0491	0.0017
1	rs1948526	67873346	0.9	0.0995502148251544	1	0.139999700676332	1.74953488880819	0.169591640529067	0.0058	0.0092	0.101	0.0195	0.0485	0.0183	0.0235	0.0301	0.001	0.0455	0.0382	0.1065	0.004	0.05	0.078	0.0134	0.0244	0.0031	0.0017	0.0142	0.0238	0.1338	0.0293	0.1205	0.049	0.0017
1	rs12742136	67887191	0.9	0.0995502148251544	1	0.139999700676332	1.75218727615186	0.180374233113658	0.0058	0.0092	0.1009	0.0195	0.0485	0.0183	0.0235	0.0301	0.001	0.0455	0.0382	0.1065	0.004	0.05	0.078	0.0134	0.0244	0.0031	0.0017	0.0142	0.0238	0.1337	0.0293	0.1205	0.049	0.0017
1	rs12759271	67906853	0.9	0.0995502148251544	1	0.139999700676332	1.71518186522857	0.112909624649044	0.0059	0.0092	0.1001	0.0195	0.0484	0.0186	0.0234	0.0304	0.0011	0.0452	0.038	0.1059	0.0039	0.05	0.0782	0.0135	0.0249	0.0031	0.0017	0.0142	0.0243	0.1335	0.0294	0.1209	0.0491	0.0016
1	rs72932899	67907697	0.9	0.0995502148251544	1	0.139999700676332	1.71634067963717	0.129783684666307	0.0059	0.0092	0.1001	0.0195	0.0484	0.0186	0.0234	0.0304	0.0011	0.0452	0.038	0.1059	0.0039	0.05	0.0782	0.0135	0.0249	0.003	0.0017	0.0143	0.0243	0.1335	0.0294	0.1209	0.0491	0.0016
1	rs116607772	67913017	0.9	0.0995502148251544	1	0.139999700676332	1.77228454080458	0.182193574875921	0.0059	0.0092	0.1001	0.0196	0.0484	0.0187	0.0235	0.0304	0.0011	0.0451	0.038	0.1058	0.0039	0.05	0.0781	0.0135	0.0249	0.0029	0.0017	0.0143	0.0243	0.1335	0.0294	0.1208	0.0491	0.0016
1	rs12731638	67925958	0.91	0.0827439743829911	1	0.139999700676332	2.04561745824713	0.0791992646146135	0.0058	0.0091	0.0998	0.0206	0.048	0.0193	0.0246	0.0312	0.001	0.0444	0.038	0.1035	0.0036	0.0495	0.0771	0.0136	0.0261	0.0029	0.0018	0.0148	0.025	0.1344	0.0291	0.1198	0.0497	0.0013
1	rs12136231	67927701	0.91	0.0827439743829911	1.01	0.120454976543865	2.00492247920022	0.0540125712744071	0.0058	0.0091	0.0998	0.0206	0.048	0.0194	0.0247	0.0312	0.001	0.0443	0.0381	0.1035	0.0036	0.0495	0.0771	0.0136	0.0261	0.0029	0.0018	0.0148	0.025	0.1344	0.0291	0.1197	0.0497	0.0013
1	rs1890928	67929719	0.91	0.0827439743829911	1.01	0.120454976543865	2.01682398915125	0.0619350029534226	0.0058	0.0091	0.0995	0.0206	0.048	0.0193	0.0246	0.0312	0.001	0.0443	0.038	0.1034	0.0036	0.0496	0.0772	0.0136	0.026	0.0029	0.0018	0.0148	0.025	0.1344	0.0292	0.12	0.0498	0.0013
1	rs78612845	67930759	0.91	0.0827439743829911	1.01	0.120454976543865	2.03298964789743	0.0777247094247361	0.0058	0.0091	0.0995	0.0206	0.0479	0.0193	0.0246	0.0312	0.001	0.0443	0.038	0.1034	0.0036	0.0496	0.0772	0.0136	0.026	0.0029	0.0018	0.0148	0.025	0.1344	0.0292	0.12	0.0498	0.0013
1	rs72934933	67934806	0.91	0.0827439743829911	1.01	0.120454976543865	2.02908365730019	0.0468589406005095	0.0059	0.0093	0.0994	0.0207	0.0479	0.0193	0.0247	0.0312	0.001	0.044	0.038	0.1035	0.0036	0.0494	0.0773	0.0136	0.0261	0.0029	0.0019	0.0148	0.025	0.1343	0.0292	0.1197	0.05	0.0014
1	rs1890929	67938108	0.92	0.0682081798453755	1.02	0.103026239636585	1.39939553917183	0.0418878846418231	0.0058	0.0093	0.097	0.0197	0.0478	0.0199	0.0237	0.0313	0.0012	0.0437	0.0384	0.1052	0.0032	0.0487	0.0788	0.0134	0.0267	0.0032	0.0016	0.0154	0.0251	0.136	0.0295	0.119	0.0491	0.0014
1	rs12144969	67942087	0.92	0.0682081798453755	1.02	0.103026239636585	1.0889831976848	0.045505279576202	0.0058	0.0092	0.0952	0.0188	0.0477	0.0203	0.0234	0.0315	0.0014	0.0432	0.0387	0.1071	0.0028	0.0485	0.079	0.0139	0.0272	0.0033	0.0014	0.0157	0.0255	0.1368	0.0301	0.1176	0.0486	0.0014
1	rs7516789	67945956	0.92	0.0682081798453755	1.02	0.103026239636585	0.961839097967144	0.0804614915184349	0.0057	0.0091	0.0938	0.0183	0.0475	0.0206	0.0233	0.0315	0.0015	0.0425	0.0387	0.109	0.0027	0.0482	0.0793	0.0143	0.0275	0.0032	0.0013	0.0157	0.0253	0.1374	0.0304	0.1174	0.0482	0.0014
1	rs72678581	67948390	0.92	0.0682081798453755	1.02	0.103026239636585	0.883075106279724	0.0664115023068583	0.0058	0.0091	0.0939	0.0183	0.0475	0.0206	0.0232	0.0315	0.0016	0.0424	0.0387	0.1091	0.0026	0.0482	0.0794	0.0143	0.0274	0.0033	0.0013	0.0158	0.0253	0.1376	0.0304	0.1174	0.0481	0.0014
1	rs6674953	67949596	0.92	0.0682081798453755	1.03	0.0875760293110768	0.872181322579122	0.062336505297396	0.0058	0.0091	0.0939	0.0183	0.0475	0.0206	0.0232	0.0315	0.0016	0.0424	0.0387	0.1091	0.0026	0.0482	0.0794	0.0143	0.0274	0.0033	0.0013	0.0158	0.0253	0.1376	0.0304	0.1174	0.0481	0.0014
1	rs12722767	67952719	0.92	0.0682081798453755	1.03	0.0875760293110768	0.877621078037913	0.0827086536909707	0.0058	0.0091	0.0938	0.0183	0.0475	0.0206	0.0232	0.0315	0.0016	0.0424	0.0387	0.1092	0.0026	0.0482	0.0794	0.0143	0.0274	0.0033	0.0013	0.0158	0.0253	0.1376	0.0304	0.1174	0.0481	0.0014
1	rs7524338	67963456	0.92	0.0682081798453755	1.03	0.0875760293110768	0.852973950980004	0.0968671493317768	0.0057	0.0091	0.0936	0.0183	0.0475	0.0207	0.0233	0.0314	0.0016	0.0423	0.0387	0.1093	0.0027	0.0479	0.0795	0.0145	0.0275	0.0033	0.0013	0.0158	0.0253	0.1375	0.0304	0.1174	0.0481	0.0014
1	rs2105264	67983071	0.92	0.0682081798453755	1.03	0.0875760293110768	0.785564583004298	0.0632776061613162	0.0057	0.0091	0.0931	0.0182	0.0475	0.0211	0.0234	0.0312	0.0015	0.0421	0.0385	0.1095	0.0028	0.0478	0.08	0.0147	0.0275	0.0033	0.0014	0.016	0.0252	0.1374	0.0304	0.1174	0.0481	0.0014
1	rs12088731	67988013	0.92	0.0682081798453755	1.03	0.0875760293110768	0.630401319382346	0.051085675261764	0.0056	0.0092	0.0923	0.018	0.0472	0.0217	0.0235	0.0312	0.0016	0.0419	0.0385	0.109	0.0028	0.048	0.0809	0.015	0.0274	0.0033	0.0015	0.0161	0.0249	0.1373	0.0297	0.1179	0.0483	0.0014
1	rs76039524	67990706	0.92	0.0682081798453755	1.02	0.103026239636585	0.462833406710549	0.0412700067924072	0.0056	0.0093	0.0908	0.0172	0.0465	0.0222	0.0237	0.0315	0.0017	0.0415	0.0383	0.1088	0.0028	0.048	0.0824	0.0156	0.0274	0.0033	0.0018	0.0163	0.0241	0.1372	0.0287	0.1193	0.0483	0.0015
1	rs12091897	67990819	0.92	0.0682081798453755	1.02	0.103026239636585	0.43731201140931	0.032353566009896	0.0056	0.0093	0.0908	0.0172	0.0465	0.022	0.0237	0.0317	0.0019	0.0415	0.0383	0.1088	0.0028	0.048	0.0825	0.0157	0.0272	0.0036	0.0021	0.0164	0.024	0.1367	0.0287	0.1194	0.0483	0.0017
1	rs6692344	67996114	0.92	0.0682081798453755	1.02	0.103026239636585	0.321158747206783	0.0452716521460771	0.0056	0.0092	0.0903	0.0168	0.0456	0.0224	0.0234	0.0318	0.0019	0.0413	0.0387	0.1097	0.0028	0.0478	0.0839	0.0158	0.0263	0.0036	0.0022	0.0165	0.0237	0.1365	0.0283	0.1203	0.0482	0.0016
1	rs4655724	67998989	0.91	0.0827439743829911	1.03	0.0875760293110768	0.259349576830839	0.0310135842277934	0.0056	0.0092	0.0897	0.0167	0.0459	0.0225	0.0233	0.0317	0.0019	0.0412	0.0387	0.1101	0.0028	0.0478	0.0844	0.0158	0.0261	0.0036	0.0022	0.0166	0.0236	0.1362	0.0283	0.1202	0.048	0.0017
1	rs74527511	68000987	0.91	0.0827439743829911	1.02	0.103026239636585	0.272541032599	0.0369543923713855	0.0056	0.0093	0.0896	0.0164	0.0457	0.0226	0.0233	0.0315	0.0019	0.0413	0.0388	0.1105	0.0028	0.0475	0.0848	0.0159	0.0259	0.0036	0.0022	0.0166	0.0234	0.1362	0.0284	0.1205	0.0478	0.0017
1	rs72939109	68012875	0.91	0.0827439743829911	1.02	0.103026239636585	0.227070275042592	0.0383509435708614	0.0056	0.0093	0.0896	0.0161	0.0455	0.0227	0.0233	0.0312	0.002	0.0414	0.0387	0.1111	0.0029	0.0472	0.0854	0.016	0.0258	0.0036	0.0023	0.0167	0.0233	0.1361	0.0285	0.1207	0.0476	0.0017
1	rs6588274	68019327	0.91	0.0827439743829911	1.02	0.103026239636585	0.217761997031215	0.0433646137910952	0.0055	0.0094	0.089	0.016	0.0451	0.0228	0.0234	0.0313	0.0019	0.0414	0.0386	0.1112	0.0029	0.047	0.0859	0.016	0.0256	0.0036	0.0023	0.0168	0.0232	0.1361	0.0288	0.1215	0.0474	0.0017
1	rs6693292	68023168	0.91	0.0827439743829911	1.02	0.103026239636585	0.231023469533295	0.0536978436431144	0.0053	0.0093	0.0873	0.0158	0.044	0.0229	0.0236	0.0316	0.0019	0.0418	0.0386	0.1115	0.0032	0.0457	0.0863	0.0164	0.0258	0.0036	0.0022	0.0166	0.0237	0.1366	0.029	0.1221	0.0476	0.0016
1	rs79724512	68026095	0.91	0.0827439743829911	1.02	0.103026239636585	0.227908203897162	0.054201789283204	0.0053	0.0093	0.0872	0.0157	0.044	0.0229	0.0236	0.0316	0.0019	0.0418	0.0386	0.1115	0.0032	0.0457	0.0864	0.0164	0.0258	0.0036	0.0022	0.0166	0.0237	0.1367	0.0291	0.1221	0.0475	0.0016
1	rs4655737	68027992	0.91	0.0827439743829911	1.02	0.103026239636585	0.226275833515789	0.0539495621488065	0.0053	0.0093	0.0872	0.0157	0.044	0.0229	0.0236	0.0316	0.0019	0.0418	0.0386	0.1115	0.0032	0.0456	0.0865	0.0164	0.0258	0.0036	0.0022	0.0165	0.0237	0.1367	0.0291	0.1221	0.0475	0.0016
1	rs80043395	68031619	0.91	0.0827439743829911	1.02	0.103026239636585	0.230558902591652	0.0697490304013639	0.0052	0.0092	0.086	0.0152	0.044	0.0234	0.0234	0.0313	0.0018	0.0416	0.0386	0.1124	0.0031	0.0454	0.0879	0.0166	0.0258	0.0034	0.002	0.0167	0.0235	0.1371	0.0292	0.1224	0.047	0.0016
1	rs77194218	68037181	0.91	0.0827439743829911	1.02	0.103026239636585	0.229336623847261	0.100015331350576	0.0051	0.0091	0.0856	0.015	0.0439	0.0236	0.0234	0.0311	0.0018	0.0415	0.0385	0.1128	0.0031	0.0453	0.0883	0.0166	0.0258	0.0033	0.0019	0.0168	0.0236	0.1374	0.0293	0.1224	0.0469	0.0016
1	rs17508759	68039605	0.91	0.0827439743829911	1.02	0.103026239636585	0.234843964944461	0.130681780387496	0.0051	0.0091	0.0855	0.015	0.0439	0.0237	0.0233	0.0311	0.0018	0.0415	0.0385	0.1132	0.0031	0.0451	0.0885	0.0167	0.0258	0.0033	0.0019	0.0166	0.0236	0.1371	0.0293	0.1227	0.0468	0.0016
1	rs1325518	68040881	0.91	0.0827439743829911	1.02	0.103026239636585	0.205808591384981	0.102873984975318	0.0051	0.0091	0.0854	0.0149	0.044	0.0237	0.0233	0.0311	0.0018	0.0416	0.0385	0.1134	0.0031	0.045	0.0886	0.0166	0.0258	0.0033	0.0019	0.0167	0.0236	0.137	0.0294	0.1228	0.0468	0.0016
1	rs10889709	68043252	0.91	0.0827439743829911	1.01	0.120454976543865	0.194273680865693	0.104108688783079	0.0051	0.0091	0.0856	0.0149	0.0439	0.0238	0.0234	0.0312	0.0018	0.0416	0.0384	0.1138	0.0031	0.0451	0.0884	0.0167	0.0257	0.0033	0.0019	0.0166	0.0234	0.1369	0.0294	0.1227	0.0467	0.0016
1	rs59594243	68043857	0.91	0.0827439743829911	1.01	0.120454976543865	0.195002746157371	0.106428695506672	0.0051	0.0091	0.0856	0.0149	0.0439	0.0238	0.0234	0.0312	0.0018	0.0413	0.0384	0.114	0.0031	0.0451	0.0886	0.0167	0.0257	0.0033	0.0019	0.0166	0.0234	0.1369	0.0294	0.1227	0.0467	0.0016
1	rs787536	68049649	0.91	0.0827439743829911	1.01	0.120454976543865	0.151648793335025	0.140802799448455	0.0052	0.009	0.0859	0.0158	0.0437	0.0243	0.0232	0.031	0.0015	0.0423	0.0381	0.1126	0.0032	0.0433	0.0899	0.0173	0.0262	0.0032	0.0019	0.0165	0.022	0.1376	0.0289	0.1243	0.0456	0.0017
1	rs56066113	68052334	0.91	0.0827439743829911	1.01	0.120454976543865	0.121004868586995	0.177356005814347	0.0053	0.0092	0.0853	0.0154	0.0435	0.0245	0.0231	0.031	0.0015	0.0429	0.0375	0.112	0.0031	0.0423	0.0915	0.0179	0.026	0.0033	0.0018	0.0172	0.0204	0.1382	0.029	0.1252	0.0444	0.0024
1	rs1408958	68052591	0.91	0.0827439743829911	1.01	0.120454976543865	0.10340095048575	0.156924214096603	0.0053	0.0093	0.0851	0.0154	0.0435	0.0245	0.0231	0.031	0.0015	0.043	0.0375	0.1119	0.0031	0.0422	0.0916	0.018	0.026	0.0033	0.0018	0.0176	0.0202	0.1383	0.029	0.1252	0.0443	0.0025
1	rs56186096	68054494	0.91	0.0827439743829911	1.01	0.120454976543865	0.128081809139994	0.171372673444285	0.0055	0.0093	0.0854	0.0153	0.0431	0.0245	0.0231	0.0305	0.0016	0.0431	0.037	0.1129	0.003	0.042	0.0919	0.0181	0.0256	0.0034	0.0018	0.0178	0.0197	0.1388	0.0295	0.125	0.0433	0.0027
1	rs787506	68063074	0.91	0.0827439743829911	1.01	0.120454976543865	0.099476971857491	0.158175275208145	0.0056	0.0094	0.0854	0.0152	0.0432	0.0244	0.023	0.0305	0.0016	0.0431	0.0369	0.1132	0.003	0.0421	0.092	0.0181	0.0254	0.0035	0.0019	0.0179	0.0197	0.139	0.0294	0.1249	0.0431	0.0027
1	rs12040961	68063628	0.91	0.0827439743829911	1.01	0.120454976543865	0.100610602284591	0.15798257461064	0.0056	0.0094	0.0854	0.0152	0.0432	0.0244	0.023	0.0305	0.0016	0.0431	0.0369	0.1132	0.003	0.0421	0.092	0.0181	0.0254	0.0035	0.0019	0.0179	0.0197	0.139	0.0294	0.1249	0.043	0.0027
1	rs787502	68073549	0.91	0.0827439743829911	1.01	0.120454976543865	0.111038829638494	0.190149301540982	0.0056	0.0095	0.0856	0.0154	0.0429	0.0239	0.0228	0.0304	0.0014	0.0428	0.0368	0.1135	0.0031	0.0423	0.0929	0.0184	0.0252	0.0035	0.0017	0.018	0.0198	0.1389	0.0297	0.1248	0.0423	0.0028
1	rs17130134	68079175	0.91	0.0827439743829911	1.01	0.120454976543865	0.117188213724341	0.190560405479322	0.0056	0.0095	0.0858	0.0154	0.0429	0.0239	0.0226	0.0304	0.0014	0.0428	0.0368	0.1134	0.0031	0.0424	0.0928	0.0184	0.0251	0.0035	0.0017	0.018	0.0199	0.1389	0.0297	0.1249	0.0422	0.0028
1	rs77313351	68080164	0.91	0.0827439743829911	1.01	0.120454976543865	0.124542252889335	0.187995967475814	0.0056	0.0095	0.0858	0.0154	0.0429	0.0239	0.0226	0.0303	0.0014	0.0428	0.0368	0.1134	0.0031	0.0424	0.0928	0.0184	0.0251	0.0035	0.0017	0.018	0.0199	0.1389	0.0297	0.1249	0.0422	0.0028
1	rs61770492	68091204	0.91	0.0827439743829911	1.01	0.120454976543865	0.148744680841544	0.180777988392903	0.0056	0.0095	0.086	0.0154	0.0427	0.0239	0.0226	0.0301	0.0014	0.0428	0.0367	0.1135	0.0031	0.0425	0.0926	0.0186	0.0252	0.0037	0.0018	0.0178	0.02	0.1388	0.0297	0.1252	0.042	0.0027
1	rs11586050	68092455	0.91	0.0827439743829911	1.01	0.120454976543865	0.154351325384007	0.178058685953681	0.0056	0.0095	0.0862	0.0154	0.0426	0.0238	0.0225	0.0301	0.0014	0.0428	0.0367	0.1134	0.0032	0.0425	0.0927	0.0186	0.0252	0.0037	0.0018	0.0178	0.02	0.1388	0.0298	0.1254	0.0419	0.0027
1	rs1325519	68093940	0.92	0.0682081798453755	1.01	0.120454976543865	0.149007315896098	0.178460648163086	0.0056	0.0095	0.0869	0.0153	0.0424	0.0238	0.022	0.0299	0.0013	0.043	0.0366	0.1135	0.0032	0.0423	0.0929	0.0187	0.0252	0.0037	0.0018	0.0174	0.0199	0.1387	0.0299	0.1262	0.0417	0.0025
1	rs787479	68096489	0.92	0.0682081798453755	1.01	0.120454976543865	0.258314990566255	0.222985403147802	0.0058	0.0106	0.0876	0.0154	0.0424	0.024	0.0215	0.0289	0.0012	0.0435	0.0368	0.1139	0.0032	0.0403	0.0935	0.019	0.0254	0.0033	0.0019	0.0172	0.0192	0.1384	0.0284	0.1293	0.041	0.0023
1	rs2255162	68098360	0.92	0.0682081798453755	1.01	0.120454976543865	0.262693518785216	0.212984867336905	0.0059	0.0105	0.0879	0.0155	0.0425	0.0239	0.0216	0.0285	0.0011	0.0439	0.0365	0.1142	0.0029	0.0405	0.0931	0.0189	0.0251	0.003	0.0019	0.0176	0.0193	0.1386	0.0284	0.1296	0.0409	0.0022
1	rs629112	68100394	0.92	0.0682081798453755	1.01	0.120454976543865	0.233056744708054	0.238651173414679	0.0061	0.0105	0.0875	0.0157	0.0426	0.0237	0.0219	0.0281	0.0011	0.0442	0.0362	0.1136	0.0026	0.0407	0.0933	0.0189	0.0249	0.0027	0.0019	0.018	0.0193	0.1388	0.0289	0.1299	0.0408	0.0021
1	rs12136443	68105610	0.92	0.0682081798453755	1.01	0.120454976543865	0.298039615727122	0.269022860928365	0.0061	0.0104	0.0876	0.0157	0.0428	0.0235	0.0219	0.0281	0.0011	0.0443	0.036	0.1135	0.0026	0.0407	0.0932	0.0189	0.0249	0.0027	0.002	0.0181	0.0193	0.1387	0.0288	0.1301	0.0408	0.002
1	rs12086368	68106357	0.92	0.0682081798453755	1.01	0.120454976543865	0.306251545629946	0.249694989085601	0.0061	0.0105	0.0874	0.0157	0.0431	0.0235	0.0218	0.0279	0.0011	0.0446	0.036	0.1135	0.0026	0.0407	0.0931	0.0188	0.0249	0.0027	0.002	0.0181	0.0193	0.1386	0.0288	0.1301	0.0408	0.002
1	rs116476840	68108741	0.92	0.0682081798453755	1.01	0.120454976543865	0.320704595718918	0.235005566912277	0.0061	0.0105	0.0878	0.0159	0.0431	0.0229	0.0219	0.0278	0.0011	0.0446	0.036	0.1142	0.0025	0.0408	0.0927	0.0189	0.0254	0.0026	0.002	0.0181	0.0193	0.1385	0.0286	0.1299	0.0407	0.002
1	rs678720	68110761	0.91	0.0827439743829911	1.01	0.120454976543865	0.341057206226674	0.258847792122691	0.0061	0.0105	0.0887	0.0164	0.043	0.0221	0.022	0.0275	0.0011	0.0446	0.0359	0.1153	0.0024	0.0411	0.0919	0.0191	0.0262	0.0026	0.0019	0.0181	0.0196	0.138	0.0285	0.1291	0.0405	0.0019
1	rs173180	68115186	0.91	0.0827439743829911	1.01	0.120454976543865	0.423190111152059	0.242092185144619	0.0063	0.0107	0.0899	0.0171	0.0425	0.0213	0.0214	0.0272	0.001	0.045	0.036	0.1156	0.0023	0.0408	0.0922	0.0188	0.027	0.0024	0.0018	0.0179	0.02	0.1381	0.0284	0.1288	0.04	0.0016
1	rs55747443	68116745	0.91	0.0827439743829911	1	0.139999700676332	0.445024796159935	0.242648660608635	0.0063	0.0107	0.0898	0.0171	0.0426	0.0212	0.0213	0.0272	0.001	0.045	0.0359	0.1157	0.0023	0.041	0.0922	0.0188	0.027	0.0024	0.0018	0.0177	0.02	0.1381	0.0283	0.1289	0.04	0.0016
1	rs34666940	68121121	0.91	0.0827439743829911	1	0.139999700676332	0.433186551416509	0.210641341207659	0.0062	0.0108	0.0899	0.0171	0.0426	0.0211	0.0213	0.0273	0.001	0.0453	0.036	0.1162	0.0024	0.0417	0.0922	0.0188	0.027	0.0024	0.0017	0.0171	0.0202	0.1376	0.0285	0.1278	0.0401	0.0016
1	rs114282595	68121726	0.91	0.0827439743829911	1	0.139999700676332	0.433833557221704	0.208730310155306	0.0062	0.0108	0.0899	0.0171	0.0426	0.0211	0.0213	0.0273	0.001	0.0453	0.036	0.1163	0.0024	0.0417	0.0922	0.0188	0.027	0.0024	0.0017	0.0171	0.0202	0.1376	0.0285	0.1277	0.0401	0.0016
1	rs2941958	68123727	0.91	0.0827439743829911	1	0.139999700676332	0.425751227091142	0.202507155376648	0.0062	0.0108	0.0899	0.0171	0.0426	0.0211	0.0213	0.0273	0.001	0.0454	0.036	0.1164	0.0024	0.0418	0.0922	0.0188	0.027	0.0024	0.0017	0.017	0.0202	0.1375	0.0285	0.1275	0.0402	0.0016
1	rs344933	68136898	0.91	0.0827439743829911	1.01	0.120454976543865	0.400600088932927	0.188917802593623	0.0063	0.0108	0.09	0.0173	0.0426	0.0209	0.0212	0.0275	0.0011	0.0454	0.0361	0.1166	0.0024	0.0418	0.0919	0.0187	0.0269	0.0024	0.0018	0.0169	0.0202	0.1377	0.0285	0.1273	0.0402	0.0017
1	rs344915	68143281	0.91	0.0827439743829911	1.01	0.120454976543865	0.393899387710569	0.193239914462742	0.0063	0.0108	0.09	0.0173	0.0426	0.0208	0.0212	0.0275	0.0011	0.0454	0.0362	0.1165	0.0024	0.0418	0.0921	0.0187	0.0269	0.0024	0.0018	0.0169	0.0202	0.1377	0.0285	0.1272	0.04	0.0017
1	rs3171012	68153206	0.91	0.0827439743829911	1.01	0.120454976543865	0.420636679633883	0.199993765811389	0.0063	0.0109	0.0903	0.0175	0.0426	0.0206	0.0213	0.0271	0.0012	0.0452	0.0363	0.1164	0.002	0.0416	0.0921	0.0189	0.027	0.0023	0.0018	0.0169	0.02	0.1377	0.029	0.1271	0.0403	0.0018
1	rs511041	68161789	0.91	0.0827439743829911	1.01	0.120454976543865	0.418090942058749	0.206085717253098	0.0064	0.0109	0.0905	0.0175	0.0427	0.0203	0.0214	0.0269	0.0012	0.0448	0.0364	0.1162	0.002	0.0415	0.0919	0.019	0.0271	0.0023	0.0017	0.0168	0.02	0.1375	0.0293	0.1274	0.0408	0.0018
1	rs41306635	68171532	0.91	0.0827439743829911	1.02	0.103026239636585	0.438435113714486	0.218450379223358	0.0064	0.0109	0.0904	0.0177	0.0426	0.02	0.0213	0.0265	0.0012	0.0448	0.0365	0.1165	0.002	0.0415	0.092	0.0193	0.0272	0.0023	0.0016	0.0167	0.0197	0.1374	0.0295	0.1273	0.0408	0.0017
1	rs61770514	68182026	0.91	0.0827439743829911	1.02	0.103026239636585	0.437962055135752	0.222660463049279	0.0064	0.0109	0.0904	0.0178	0.0426	0.02	0.0212	0.0265	0.0012	0.0448	0.0365	0.1166	0.002	0.0415	0.092	0.0193	0.0272	0.0023	0.0016	0.0167	0.0197	0.1374	0.0296	0.1273	0.0408	0.0017
1	rs75004046	68184933	0.91	0.0827439743829911	1.02	0.103026239636585	0.438553417759732	0.224612420923596	0.0064	0.0109	0.0904	0.0178	0.0426	0.02	0.0212	0.0265	0.0012	0.0448	0.0365	0.1166	0.002	0.0415	0.092	0.0193	0.0272	0.0023	0.0016	0.0167	0.0197	0.1374	0.0296	0.1273	0.0408	0.0017
1	rs7528997	68195741	0.91	0.0827439743829911	1.02	0.103026239636585	0.423422622479081	0.212344873480002	0.0065	0.0109	0.0902	0.0179	0.0426	0.0197	0.0211	0.0261	0.0012	0.0449	0.0367	0.117	0.002	0.0415	0.092	0.0196	0.0273	0.0024	0.0016	0.0166	0.0194	0.1374	0.0298	0.1273	0.0408	0.0017
1	rs632959	68197671	0.91	0.0827439743829911	1.03	0.0875760293110768	0.429900116983065	0.225481738887739	0.0062	0.0109	0.0906	0.0179	0.0426	0.0197	0.0211	0.0261	0.0012	0.0449	0.0367	0.1171	0.002	0.0414	0.0921	0.0196	0.0273	0.0023	0.0016	0.0166	0.0193	0.1374	0.0298	0.1273	0.0408	0.0017
1	rs12072743	68225092	0.91	0.0827439743829911	1.05	0.0620520515513756	0.477955146767955	0.250032123118875	0.0061	0.0109	0.0909	0.0181	0.0428	0.0195	0.0211	0.026	0.0012	0.0449	0.0366	0.1166	0.0019	0.0415	0.0924	0.0199	0.0272	0.0023	0.0015	0.0166	0.0195	0.1369	0.0297	0.1272	0.0409	0.0017
1	rs114068244	68231720	0.91	0.0827439743829911	1.05	0.0620520515513756	0.471436677968786	0.229188496529739	0.0061	0.0109	0.0908	0.0184	0.0431	0.0192	0.0212	0.0258	0.0012	0.0449	0.0368	0.1164	0.0019	0.0416	0.0925	0.0202	0.0272	0.0022	0.0014	0.0167	0.0197	0.1368	0.0297	0.127	0.041	0.0016
1	rs59711991	68240280	0.91	0.0827439743829911	1.05	0.0620520515513756	0.474137178376334	0.240203226171442	0.006	0.0109	0.0908	0.0184	0.0431	0.0191	0.0213	0.0257	0.0012	0.0449	0.0369	0.1164	0.0019	0.0416	0.0925	0.0202	0.0272	0.0022	0.0014	0.0167	0.0197	0.1367	0.0297	0.127	0.041	0.0016
1	rs2802462	68247614	0.9	0.0995502148251544	1.05	0.0620520515513756	0.45070304719808	0.262149802672913	0.006	0.0109	0.0898	0.0185	0.0431	0.019	0.0213	0.0256	0.0013	0.0448	0.0369	0.1171	0.0019	0.0417	0.0925	0.0203	0.0272	0.0022	0.0013	0.0167	0.0197	0.137	0.0297	0.127	0.041	0.0016
1	rs2490306	68250254	0.9	0.0995502148251544	1.04	0.0739648219953096	0.459377436907234	0.236439561525388	0.006	0.0109	0.0898	0.0185	0.0433	0.0189	0.0213	0.0256	0.0013	0.0447	0.0369	0.1172	0.0019	0.0417	0.0924	0.0203	0.0271	0.0022	0.0013	0.0167	0.0197	0.1369	0.0298	0.1271	0.041	0.0016
1	rs1276300	68258818	0.89	0.118826527661215	1.04	0.0739648219953096	0.502690051919414	0.12799439413275	0.0058	0.0113	0.0891	0.0185	0.0437	0.018	0.0204	0.0252	0.0015	0.0427	0.0407	0.1158	0.002	0.0415	0.0909	0.0212	0.0263	0.0021	0.0013	0.0175	0.0203	0.1357	0.03	0.1281	0.0422	0.0019
1	rs1276306	68262328	0.89	0.118826527661215	1.04	0.0739648219953096	0.515474331585552	0.143957862252959	0.0057	0.0113	0.0891	0.0184	0.044	0.0181	0.0203	0.0252	0.0015	0.0424	0.0407	0.1158	0.002	0.0415	0.0908	0.0213	0.0263	0.0021	0.0013	0.0174	0.0204	0.1356	0.03	0.1282	0.0424	0.0019
1	rs72924725	68268638	0.89	0.118826527661215	1.04	0.0739648219953096	0.508268232534108	0.140710388880104	0.0057	0.0113	0.0891	0.0184	0.044	0.0181	0.0203	0.0252	0.0015	0.0423	0.0408	0.1158	0.002	0.0415	0.0908	0.0214	0.0263	0.0021	0.0013	0.0174	0.0204	0.1355	0.03	0.1282	0.0424	0.0019
1	rs12091105	68278722	0.89	0.118826527661215	1.03	0.0875760293110768	0.493124669339981	0.15300179864157	0.0057	0.0113	0.0892	0.0184	0.0442	0.0181	0.0203	0.0252	0.0015	0.0421	0.0408	0.1158	0.002	0.0416	0.0907	0.0216	0.0263	0.0021	0.0013	0.0174	0.0205	0.1354	0.03	0.128	0.0425	0.0019
1	rs76707603	68281334	0.89	0.118826527661215	1.02	0.103026239636585	0.496198590301367	0.154432718292155	0.0057	0.0113	0.0892	0.0184	0.0442	0.0181	0.0203	0.0252	0.0015	0.0421	0.0408	0.1158	0.002	0.0416	0.0907	0.0216	0.0263	0.0021	0.0013	0.0174	0.0205	0.1354	0.03	0.128	0.0425	0.0019
1	rs61770531	68285045	0.89	0.118826527661215	1.02	0.103026239636585	0.509412857358058	0.182092335747481	0.0057	0.0112	0.0892	0.0184	0.0442	0.0182	0.0203	0.0252	0.0015	0.042	0.0408	0.1158	0.002	0.0416	0.0907	0.0217	0.0263	0.0021	0.0013	0.0174	0.0206	0.1353	0.03	0.128	0.0425	0.0019
1	rs114023316	68301716	0.89	0.118826527661215	1.03	0.0875760293110768	0.579914032103765	0.208412367335258	0.0057	0.0111	0.0894	0.0182	0.0445	0.0183	0.0202	0.0253	0.0015	0.0414	0.0407	0.1158	0.0019	0.0415	0.0904	0.022	0.0264	0.0021	0.0014	0.0174	0.0211	0.1349	0.0301	0.128	0.0426	0.0019
1	rs79327452	68309979	0.89	0.118826527661215	1.03	0.0875760293110768	0.574245323308679	0.247227084769851	0.0057	0.0111	0.0895	0.0181	0.0445	0.0184	0.0202	0.0253	0.0015	0.0412	0.0407	0.1158	0.0019	0.0415	0.0903	0.0222	0.0265	0.0021	0.0014	0.0175	0.0212	0.1348	0.0301	0.128	0.0426	0.0019
1	rs35800165	68312884	0.89	0.118826527661215	1.03	0.0875760293110768	0.571487884317459	0.243428411070079	0.0057	0.0111	0.0895	0.0181	0.0445	0.0184	0.0202	0.0253	0.0015	0.0412	0.0407	0.1158	0.0019	0.0415	0.0903	0.0222	0.0265	0.0021	0.0014	0.0175	0.0212	0.1348	0.0301	0.128	0.0426	0.0019
1	rs1892519	68316499	0.89	0.118826527661215	1.03	0.0875760293110768	0.565055703511878	0.196555111932767	0.0057	0.0111	0.0895	0.0181	0.0446	0.0184	0.0202	0.0253	0.0015	0.0411	0.0407	0.1158	0.0019	0.0414	0.0903	0.0222	0.0265	0.0021	0.0014	0.0175	0.0213	0.1347	0.0302	0.128	0.0426	0.0019
1	rs2419051	68321350	0.89	0.118826527661215	1.03	0.0875760293110768	0.526341900592223	0.16978921223035	0.0057	0.0111	0.0896	0.0181	0.0447	0.0184	0.0201	0.0253	0.0015	0.0409	0.0407	0.1157	0.0019	0.0415	0.0902	0.0224	0.0265	0.0021	0.0014	0.0174	0.0214	0.1347	0.0302	0.128	0.0426	0.0019
1	rs10889719	68321437	0.89	0.118826527661215	1.03	0.0875760293110768	0.526018825689821	0.169591640529067	0.0057	0.0111	0.0896	0.0181	0.0447	0.0184	0.0202	0.0253	0.0015	0.0409	0.0407	0.1157	0.0019	0.0415	0.0902	0.0224	0.0265	0.0021	0.0014	0.0174	0.0214	0.1347	0.0302	0.128	0.0426	0.0019
1	rs112345305	68329528	0.89	0.118826527661215	1.03	0.0875760293110768	0.576873997256201	0.216408881536101	0.0057	0.0111	0.0896	0.0181	0.0447	0.0184	0.0202	0.0253	0.0015	0.0408	0.0407	0.1157	0.0019	0.0415	0.0901	0.0224	0.0265	0.0021	0.0014	0.0174	0.0214	0.1347	0.0301	0.128	0.0426	0.0019
1	rs17476084	68340086	0.89	0.118826527661215	1.03	0.0875760293110768	0.632230154927358	0.224721025839204	0.0056	0.0111	0.0896	0.0182	0.0444	0.0184	0.0202	0.0253	0.0015	0.0407	0.0406	0.1157	0.0019	0.0415	0.09	0.0224	0.0267	0.0022	0.0014	0.0174	0.0215	0.1348	0.03	0.1281	0.0426	0.0019
1	rs7543522	68358298	0.89	0.118826527661215	1.02	0.103026239636585	0.723640129445458	0.286561054103229	0.0055	0.0113	0.0896	0.0183	0.0445	0.0184	0.0203	0.0253	0.0015	0.0404	0.0406	0.1156	0.0018	0.0415	0.0898	0.0225	0.0266	0.0022	0.0014	0.0174	0.0218	0.1351	0.0298	0.1285	0.0424	0.0018
1	rs113928341	68362712	0.89	0.118826527661215	1.02	0.103026239636585	0.810150897347068	0.302881368181338	0.0055	0.0113	0.0895	0.0183	0.0445	0.0183	0.0203	0.0253	0.0014	0.0403	0.0406	0.1156	0.0018	0.0415	0.0898	0.0225	0.0266	0.0022	0.0014	0.0175	0.0218	0.1351	0.0297	0.1285	0.0423	0.0018
1	rs6684938	68374329	0.89	0.118826527661215	1.02	0.103026239636585	0.832278858634771	0.328960794301341	0.0055	0.0113	0.0895	0.0183	0.0445	0.0182	0.0204	0.0253	0.0014	0.0403	0.0407	0.1155	0.0018	0.0415	0.0898	0.0226	0.0267	0.0023	0.0014	0.0177	0.0219	0.1352	0.0296	0.1283	0.0421	0.0018
1	rs72686535	68401266	0.9	0.0995502148251544	1.02	0.103026239636585	0.474444527809918	0.407404028475456	0.0055	0.0103	0.0873	0.0188	0.0434	0.0197	0.0211	0.026	0.0014	0.0407	0.0422	0.1121	0.0018	0.0421	0.0889	0.0226	0.0271	0.0028	0.0015	0.0179	0.0223	0.1362	0.0306	0.126	0.0436	0.0015
1	rs79118558	68411222	0.9	0.0995502148251544	1.02	0.103026239636585	0.466545910220798	0.587658017895726	0.0056	0.0103	0.0869	0.0179	0.0432	0.0201	0.0209	0.0258	0.0014	0.0406	0.0425	0.1115	0.0018	0.0425	0.0888	0.023	0.027	0.0029	0.0015	0.0183	0.0222	0.1366	0.0308	0.1259	0.0437	0.0015
1	rs12037304	68415595	0.9	0.0995502148251544	1.03	0.0875760293110768	0.351980391760497	0.465852187383171	0.0056	0.0103	0.0868	0.0178	0.0432	0.0203	0.0209	0.0257	0.0015	0.0406	0.0425	0.1114	0.0018	0.0425	0.0888	0.0231	0.027	0.003	0.0015	0.0184	0.0222	0.1367	0.0309	0.1259	0.0437	0.0015
1	rs10789252	68415745	0.9	0.0995502148251544	1.03	0.0875760293110768	0.347547681820095	0.477055560307352	0.0056	0.0103	0.0868	0.0178	0.0432	0.0203	0.0209	0.0257	0.0015	0.0406	0.0425	0.1114	0.0018	0.0425	0.0888	0.0231	0.027	0.003	0.0015	0.0184	0.0222	0.1367	0.0309	0.1259	0.0438	0.0015
1	rs74938258	68417943	0.9	0.0995502148251544	1.03	0.0875760293110768	0.416129056928214	0.530594905762855	0.0057	0.0103	0.0867	0.0178	0.0431	0.0204	0.0209	0.0257	0.0015	0.0407	0.0423	0.1111	0.0018	0.0425	0.0889	0.0232	0.0271	0.0029	0.0015	0.0185	0.0222	0.1367	0.0309	0.1257	0.0439	0.0015
1	rs9436356	68447202	0.9	0.0995502148251544	1.03	0.0875760293110768	0.348021228134842	0.423588337424064	0.0059	0.0095	0.0865	0.0179	0.043	0.0209	0.0211	0.0257	0.0014	0.0409	0.0424	0.1105	0.0018	0.0424	0.0891	0.0235	0.0274	0.0026	0.0014	0.0188	0.0224	0.1365	0.0309	0.1256	0.0441	0.0016
1	rs6662249	68447214	0.9	0.0995502148251544	1.03	0.0875760293110768	0.35182158169188	0.424113247561946	0.0059	0.0095	0.0865	0.0179	0.043	0.0209	0.0211	0.0257	0.0014	0.0409	0.0424	0.1106	0.0018	0.0424	0.0889	0.0235	0.0274	0.0026	0.0014	0.0188	0.0224	0.1365	0.0309	0.1256	0.0441	0.0016
1	rs80315714	68449125	0.9	0.0995502148251544	1.03	0.0875760293110768	0.450463249509642	0.486693658481784	0.0059	0.0095	0.0864	0.0179	0.043	0.0209	0.0211	0.0257	0.0014	0.0409	0.0424	0.1106	0.0018	0.0424	0.089	0.0235	0.0274	0.0026	0.0014	0.0187	0.0223	0.1365	0.0309	0.1255	0.0441	0.0016
1	rs115881214	68449274	0.9	0.0995502148251544	1.03	0.0875760293110768	0.462226180804162	0.501723116668054	0.0059	0.0095	0.0864	0.0179	0.0429	0.0209	0.0211	0.0257	0.0014	0.0409	0.0426	0.1105	0.0018	0.0424	0.089	0.0234	0.0274	0.0026	0.0014	0.0187	0.0223	0.1365	0.0309	0.1255	0.044	0.0017
1	rs58441381	68463735	0.9	0.0995502148251544	1.03	0.0875760293110768	0.212725162075744	0.566640591140652	0.0067	0.0088	0.0852	0.0187	0.0438	0.0223	0.0212	0.0265	0.0018	0.0409	0.0429	0.108	0.002	0.0426	0.0897	0.0234	0.0277	0.003	0.0015	0.0182	0.0222	0.136	0.0305	0.1229	0.0445	0.0022
1	rs55764701	68466286	0.9	0.0995502148251544	1.03	0.0875760293110768	0.198205874033917	0.575422635737507	0.0068	0.0088	0.0852	0.0187	0.0438	0.0223	0.0213	0.0265	0.0018	0.0409	0.0429	0.1079	0.002	0.0427	0.0897	0.0234	0.0277	0.003	0.0015	0.0182	0.0222	0.1361	0.0305	0.1229	0.0443	0.0022
1	rs10789254	68466964	0.9	0.0995502148251544	1.03	0.0875760293110768	0.195118004122875	0.538818080564019	0.0068	0.0089	0.0853	0.0185	0.0439	0.0223	0.0213	0.0266	0.0018	0.0406	0.043	0.108	0.002	0.0427	0.0897	0.0234	0.0277	0.0031	0.0015	0.0183	0.0222	0.1361	0.0306	0.1228	0.0443	0.0022
1	rs978311	68476806	0.9	0.0995502148251544	1.03	0.0875760293110768	0.230770005028863	0.684114964941754	0.0068	0.0089	0.0853	0.0184	0.0439	0.0223	0.0212	0.0265	0.0018	0.0406	0.043	0.1079	0.002	0.0427	0.0897	0.0234	0.0277	0.0031	0.0016	0.0183	0.0222	0.1361	0.0306	0.1228	0.0443	0.0022
1	rs996253	68478105	0.9	0.0995502148251544	1.03	0.0875760293110768	0.183970185194363	0.613897058123758	0.0068	0.0089	0.0841	0.0187	0.0447	0.0229	0.0214	0.0265	0.0019	0.0408	0.0435	0.106	0.0019	0.0426	0.0903	0.0238	0.0277	0.0034	0.0015	0.0184	0.0214	0.1349	0.0309	0.1227	0.0451	0.0024
1	rs72932684	68478975	0.9	0.0995502148251544	1.03	0.0875760293110768	0.196967412703836	0.530455801691143	0.0068	0.0088	0.0845	0.0184	0.045	0.023	0.0215	0.0262	0.002	0.0408	0.0433	0.1044	0.002	0.0419	0.0909	0.0238	0.0275	0.0035	0.0015	0.0187	0.0215	0.1353	0.031	0.1232	0.0453	0.0025
1	rs7553612	68479872	0.9	0.0995502148251544	1.03	0.0875760293110768	0.209190794422992	0.569186835064225	0.0068	0.0087	0.0845	0.0184	0.045	0.0229	0.0214	0.0263	0.002	0.0407	0.0432	0.1042	0.002	0.0418	0.0909	0.0241	0.0275	0.0035	0.0015	0.0187	0.0216	0.1353	0.031	0.1232	0.0453	0.0025
1	rs10889740	68481738	0.9	0.0995502148251544	1.03	0.0875760293110768	0.179140242449081	0.593655863591561	0.0068	0.0087	0.0846	0.0184	0.0451	0.0229	0.0214	0.0264	0.002	0.0407	0.0432	0.1041	0.002	0.0417	0.091	0.0241	0.0275	0.0036	0.0015	0.0187	0.0216	0.1354	0.031	0.1232	0.0453	0.0025
1	rs75561575	68487731	0.91	0.0827439743829911	1.03	0.0875760293110768	0.179250023013538	0.392549713161475	0.0069	0.0084	0.0856	0.0183	0.0452	0.023	0.0214	0.026	0.0019	0.0404	0.0433	0.1026	0.002	0.0414	0.0918	0.0241	0.0269	0.0036	0.0013	0.0188	0.022	0.1359	0.0317	0.123	0.0452	0.0024
1	rs12076293	68507394	0.9	0.0995502148251544	1.03	0.0875760293110768	0.155292098986222	0.531429721194631	0.0072	0.0078	0.0875	0.0182	0.0455	0.0232	0.0214	0.0254	0.0016	0.0403	0.0432	0.0994	0.0019	0.041	0.0931	0.024	0.0257	0.0036	9e-04	0.019	0.0231	0.1368	0.0335	0.1222	0.0453	0.0024
1	rs61736596	68512441	0.9	0.0995502148251544	1.03	0.0875760293110768	0.184044498912348	0.503918911358385	0.0073	0.0077	0.0879	0.0182	0.0456	0.0233	0.0214	0.0253	0.0016	0.0401	0.0432	0.0986	0.002	0.0409	0.0933	0.0239	0.0254	0.0038	9e-04	0.019	0.0233	0.1369	0.0338	0.122	0.0453	0.0025
1	rs35600387	68512899	0.9	0.0995502148251544	1.04	0.0739648219953096	0.188723370252301	0.493647312221015	0.0073	0.0077	0.088	0.0182	0.0456	0.0233	0.0214	0.0253	0.0016	0.0401	0.0432	0.0985	0.002	0.0409	0.0934	0.0239	0.0254	0.0038	9e-04	0.019	0.0233	0.1369	0.0339	0.122	0.0453	0.0025
1	rs72668850	68516472	0.9	0.0995502148251544	1.03	0.0875760293110768	0.202575271146984	0.612312179052066	0.0073	0.0076	0.0882	0.0181	0.0456	0.0233	0.0213	0.0251	0.0016	0.0401	0.0432	0.0981	0.002	0.0409	0.0935	0.0239	0.0252	0.0039	9e-04	0.019	0.0234	0.137	0.034	0.122	0.0453	0.0025
1	rs269332	68549482	0.89	0.118826527661215	1.03	0.0875760293110768	0.136616963877547	0.56169753901038	0.0074	0.0075	0.0887	0.0181	0.0454	0.0233	0.0212	0.0249	0.0017	0.04	0.0433	0.0972	0.0021	0.041	0.0938	0.0238	0.0249	0.0041	9e-04	0.0191	0.0236	0.1371	0.0344	0.1218	0.0456	0.0026
1	rs74692762	68552815	0.89	0.118826527661215	1.03	0.0875760293110768	0.159157233405652	0.642588131167995	0.0074	0.0075	0.0888	0.0181	0.0454	0.0233	0.0212	0.0249	0.0017	0.0399	0.0433	0.0971	0.0021	0.041	0.0938	0.0237	0.0249	0.0041	9e-04	0.0191	0.0236	0.1371	0.0344	0.1218	0.0456	0.0026
1	rs56369906	68564968	0.89	0.118826527661215	1.03	0.0875760293110768	0.197624795253939	0.519495509115706	0.0073	0.0072	0.0893	0.0177	0.0452	0.023	0.0213	0.0249	0.0017	0.0395	0.043	0.0963	0.0023	0.041	0.0935	0.0231	0.0248	0.0043	9e-04	0.0193	0.0235	0.1377	0.0349	0.1223	0.0465	0.0027
1	rs35831313	68567077	0.88	0.140769569262351	1.03	0.0875760293110768	0.294122609223843	0.648859183065748	0.0073	0.007	0.09	0.0173	0.045	0.0226	0.0215	0.0249	0.0017	0.0389	0.0424	0.0953	0.0025	0.0412	0.0928	0.0224	0.0248	0.0045	0.001	0.0194	0.0237	0.1383	0.0355	0.123	0.0475	0.0029
1	rs11209214	68567299	0.88	0.140769569262351	1.03	0.0875760293110768	0.178409364829227	0.43504443791788	0.0073	0.0069	0.0906	0.0172	0.0451	0.0225	0.0215	0.0247	0.0017	0.0389	0.0419	0.0949	0.0026	0.0412	0.0932	0.0221	0.0248	0.0047	0.001	0.0195	0.0237	0.1385	0.0357	0.1228	0.0476	0.003
1	rs9436797	68567418	0.88	0.140769569262351	1.03	0.0875760293110768	0.174168323633269	0.350048326218706	0.0073	0.0069	0.091	0.0172	0.0444	0.0226	0.0214	0.0246	0.0018	0.0389	0.0415	0.095	0.0026	0.0414	0.0929	0.0224	0.0248	0.0046	0.001	0.0195	0.0239	0.1383	0.0357	0.1236	0.0475	0.0031
1	rs269345	68567448	0.88	0.140769569262351	1.03	0.0875760293110768	0.21430219379878	0.366329049900992	0.0073	0.0068	0.0911	0.0172	0.0444	0.0226	0.0214	0.0245	0.0015	0.0388	0.0414	0.0949	0.0026	0.0415	0.0929	0.0225	0.0248	0.0046	0.001	0.0195	0.0239	0.1384	0.0357	0.1238	0.0475	0.0031
1	rs12089463	68567622	0.87	0.165571370278195	1.03	0.0875760293110768	0.212241239020443	0.339395448425031	0.0072	0.0069	0.0918	0.0169	0.0448	0.0226	0.0213	0.0242	0.0015	0.039	0.0412	0.0952	0.0026	0.0418	0.093	0.0225	0.0249	0.0046	0.001	0.0194	0.0236	0.1378	0.0358	0.1234	0.0479	0.003
1	rs1033974	68567812	0.87	0.165571370278195	1.03	0.0875760293110768	0.150357636754725	0.202822067705051	0.0072	0.007	0.0926	0.0167	0.0452	0.0226	0.0212	0.0238	0.0015	0.0393	0.041	0.0955	0.0026	0.0421	0.0928	0.0225	0.0249	0.0046	0.0011	0.0194	0.0232	0.1369	0.0361	0.1229	0.0483	0.0029
1	rs269347	68568082	0.87	0.165571370278195	1.03	0.0875760293110768	0.155730033624531	0.176253736723342	0.0071	0.0068	0.0936	0.0165	0.0455	0.0223	0.0208	0.0237	0.0015	0.0398	0.0411	0.0949	0.0027	0.0414	0.093	0.0224	0.0248	0.0046	0.0011	0.0194	0.0228	0.1376	0.0366	0.1225	0.0486	0.0028
1	rs41286742	68568374	0.87	0.165571370278195	1.03	0.0875760293110768	0.168499545703982	0.18108100866617	0.0071	0.0067	0.0943	0.0161	0.0458	0.0221	0.0205	0.0236	0.0015	0.0397	0.0412	0.0941	0.0028	0.0414	0.0937	0.0222	0.0247	0.0047	0.0012	0.0193	0.0225	0.1382	0.0369	0.1224	0.0488	0.0027
1	rs269349	68569593	0.87	0.165571370278195	1.03	0.0875760293110768	0.161179589482512	0.137856661746976	0.007	0.0064	0.0963	0.0152	0.0466	0.0214	0.0196	0.0233	0.0015	0.0393	0.0412	0.0924	0.003	0.0414	0.0953	0.0217	0.0244	0.0048	0.0013	0.0193	0.0215	0.14	0.0376	0.1217	0.0493	0.0024
1	rs6671127	68571220	0.87	0.165571370278195	1.03	0.0875760293110768	0.155292098986222	0.127370324927929	0.0071	0.0064	0.0964	0.0151	0.0467	0.0214	0.0195	0.023	0.0015	0.0393	0.0413	0.0922	0.0031	0.0414	0.0953	0.0216	0.0243	0.0049	0.0014	0.0195	0.0215	0.1402	0.0378	0.1213	0.0498	0.0024
1	rs72668865	68572636	0.87	0.165571370278195	1.03	0.0875760293110768	0.17582869338628	0.114959484431824	0.0071	0.0063	0.0967	0.0149	0.0468	0.0212	0.0193	0.0229	0.0015	0.0392	0.0415	0.0918	0.0031	0.0415	0.0952	0.0215	0.0242	0.0049	0.0015	0.0194	0.0212	0.1403	0.0383	0.1213	0.0501	0.0024
1	rs1337406	68573853	0.87	0.165571370278195	1.03	0.0875760293110768	0.198593799107669	0.0567518894301204	0.0074	0.0063	0.098	0.0144	0.0467	0.0206	0.0189	0.0226	0.0016	0.039	0.0418	0.0908	0.0035	0.0413	0.0951	0.0212	0.024	0.0049	0.0019	0.0192	0.0205	0.1413	0.039	0.1213	0.0505	0.0025
1	rs75515446	68574513	0.87	0.165571370278195	1.03	0.0875760293110768	0.248796911680553	0.0326548949177395	0.0075	0.0063	0.0979	0.0143	0.0468	0.0207	0.019	0.0225	0.0017	0.0384	0.0422	0.0905	0.0036	0.0412	0.095	0.0214	0.0244	0.0048	0.002	0.0189	0.0195	0.1419	0.0395	0.1212	0.0506	0.0026
1	rs17480526	68577399	0.87	0.165571370278195	1.03	0.0875760293110768	0.266426162820565	0.0369543923713855	0.0075	0.0064	0.0979	0.0143	0.0469	0.0208	0.019	0.0224	0.0017	0.0381	0.0424	0.0903	0.0036	0.0412	0.095	0.0214	0.0246	0.0047	0.0021	0.0188	0.0192	0.142	0.0399	0.121	0.0507	0.0027
1	rs2988018	68578741	0.87	0.165571370278195	1.03	0.0875760293110768	0.262240273534203	0.0358961595989306	0.0075	0.0064	0.0979	0.0143	0.0469	0.0208	0.019	0.0224	0.0017	0.0381	0.0424	0.0902	0.0036	0.0412	0.095	0.0214	0.0246	0.0047	0.0021	0.0188	0.0192	0.142	0.0399	0.121	0.0507	0.0027
1	rs56218601	68578815	0.87	0.165571370278195	1.03	0.0875760293110768	0.252332213307699	0.0366885226314839	0.0074	0.0064	0.0979	0.0143	0.0469	0.0208	0.0189	0.0224	0.0017	0.0381	0.0424	0.0904	0.0036	0.0412	0.095	0.0214	0.0245	0.0047	0.0021	0.0188	0.0192	0.142	0.0399	0.121	0.0507	0.0027
1	rs6691251	68580704	0.87	0.165571370278195	1.04	0.0739648219953096	0.248005234083979	0.0361066857100497	0.0074	0.0064	0.0979	0.0143	0.0467	0.0208	0.0189	0.0224	0.0017	0.0381	0.0424	0.0904	0.0036	0.0412	0.0952	0.0214	0.0245	0.0047	0.0021	0.0188	0.0192	0.142	0.0399	0.1209	0.0507	0.0027
1	rs17130484	68581840	0.87	0.165571370278195	1.04	0.0739648219953096	0.282160105900319	0.0660677823225773	0.0074	0.0063	0.0982	0.0142	0.0469	0.0211	0.0193	0.0222	0.0017	0.0375	0.0423	0.0902	0.0037	0.0413	0.0954	0.0217	0.0243	0.0048	0.0022	0.019	0.019	0.1423	0.04	0.1199	0.0502	0.0028
1	rs17540066	68583847	0.87	0.165571370278195	1.04	0.0739648219953096	0.275649860644226	0.0534466344305698	0.0074	0.0063	0.0984	0.0141	0.0471	0.0214	0.0197	0.0222	0.0018	0.037	0.042	0.09	0.0041	0.0413	0.0953	0.0219	0.0241	0.0048	0.0024	0.0192	0.0187	0.1426	0.0402	0.1194	0.0497	0.003
1	rs1367452	68586013	0.87	0.165571370278195	1.04	0.0739648219953096	0.261923254887556	0.0388398252600058	0.0074	0.0063	0.0984	0.0141	0.0471	0.0214	0.0198	0.0222	0.0018	0.0369	0.042	0.09	0.0041	0.0413	0.0953	0.022	0.0241	0.0048	0.0025	0.0193	0.0186	0.1426	0.0402	0.1194	0.0497	0.003
1	rs113340258	68587184	0.87	0.165571370278195	1.04	0.0739648219953096	0.271155185232334	0.0387853668883745	0.0074	0.0063	0.0984	0.0141	0.0471	0.0215	0.0198	0.0222	0.0018	0.0369	0.042	0.09	0.0041	0.0413	0.0953	0.0219	0.0241	0.0048	0.0025	0.0193	0.0186	0.1425	0.0402	0.1193	0.0497	0.003
1	rs80137893	68587794	0.87	0.165571370278195	1.04	0.0739648219953096	0.261923254887556	0.0397158453180618	0.0075	0.0063	0.0985	0.0141	0.0472	0.0216	0.02	0.0222	0.0018	0.0368	0.0418	0.0901	0.0041	0.0413	0.0952	0.0219	0.0241	0.0047	0.0025	0.0194	0.0184	0.1424	0.0402	0.1193	0.0497	0.003
1	rs10158359	68587883	0.87	0.165571370278195	1.04	0.0739648219953096	0.25362050362361	0.0446899155450861	0.0075	0.0063	0.0985	0.014	0.0472	0.0216	0.02	0.0223	0.0018	0.0368	0.0418	0.0901	0.0041	0.0413	0.0952	0.0218	0.0241	0.0047	0.0025	0.0194	0.0183	0.1423	0.0403	0.1192	0.0497	0.003
1	rs12092498	68590734	0.87	0.165571370278195	1.05	0.0620520515513756	0.312587554450339	0.0431930576895719	0.0074	0.0064	0.0981	0.0143	0.0471	0.0218	0.0199	0.0222	0.0019	0.0366	0.0414	0.0905	0.0042	0.041	0.0947	0.0219	0.0246	0.0053	0.0027	0.0196	0.0178	0.1422	0.0405	0.1197	0.0493	0.0031
1	rs72670405	68599261	0.87	0.165571370278195	1.05	0.0620520515513756	0.391883507493051	0.0509626999900096	0.0076	0.0065	0.0977	0.0142	0.047	0.0217	0.0199	0.0221	0.002	0.0366	0.0413	0.0904	0.0042	0.0406	0.0945	0.0219	0.0246	0.006	0.0029	0.0197	0.0174	0.1425	0.0404	0.1197	0.0496	0.0032
1	rs12062874	68600278	0.87	0.165571370278195	1.05	0.0620520515513756	0.399469943208703	0.0495577887879755	0.0076	0.0066	0.0976	0.0142	0.0471	0.0217	0.0199	0.0221	0.0021	0.0366	0.0413	0.0903	0.0042	0.0406	0.0944	0.0219	0.0246	0.0061	0.0029	0.0197	0.0173	0.1426	0.0404	0.1196	0.0496	0.0032
1	rs12405510	68601429	0.87	0.165571370278195	1.05	0.0620520515513756	0.403829807024832	0.052758440569807	0.0076	0.0066	0.0976	0.0142	0.0471	0.0217	0.0199	0.0221	0.0021	0.0366	0.0413	0.0903	0.0042	0.0406	0.0944	0.0219	0.0245	0.0061	0.0029	0.0197	0.0173	0.1426	0.0404	0.1196	0.0497	0.0032
1	rs1430754	68603432	0.87	0.165571370278195	1.05	0.0620520515513756	0.404681897138679	0.0507171370080232	0.0076	0.0066	0.0977	0.0141	0.0473	0.0217	0.0199	0.0221	0.0021	0.0367	0.0413	0.0903	0.0042	0.0405	0.0943	0.0218	0.0245	0.0062	0.0029	0.0197	0.0172	0.1426	0.0404	0.1195	0.0497	0.0032
1	rs983034	68603586	0.87	0.165571370278195	1.05	0.0620520515513756	0.403943366964282	0.0515171046324881	0.0076	0.0066	0.0977	0.0141	0.0473	0.0217	0.0199	0.0221	0.0021	0.0367	0.0413	0.0903	0.0042	0.0405	0.0943	0.0218	0.0245	0.0062	0.0029	0.0197	0.0172	0.1426	0.0404	0.1195	0.0497	0.0032
1	rs78613786	68604253	0.87	0.165571370278195	1.05	0.0620520515513756	0.404227336919931	0.0515788662658605	0.0076	0.0066	0.0977	0.0141	0.0473	0.0217	0.0199	0.0221	0.0021	0.0367	0.0413	0.0903	0.0042	0.0405	0.0943	0.0218	0.0245	0.0062	0.0029	0.0197	0.0172	0.1426	0.0404	0.1195	0.0497	0.0032
1	rs114286337	68605713	0.87	0.165571370278195	1.05	0.0620520515513756	0.406047115418249	0.0560455860480293	0.0076	0.0066	0.0977	0.0141	0.0473	0.0217	0.0199	0.0221	0.0021	0.0367	0.0413	0.0903	0.0042	0.0405	0.0943	0.0218	0.0245	0.0062	0.0029	0.0197	0.0171	0.1426	0.0403	0.1195	0.0497	0.0032
1	rs12028158	68608446	0.87	0.165571370278195	1.05	0.0620520515513756	0.399469943208703	0.0523846925449201	0.0077	0.0066	0.0977	0.0141	0.0473	0.0216	0.02	0.0221	0.0021	0.0367	0.0413	0.0902	0.0042	0.0406	0.0944	0.0218	0.0245	0.0062	0.003	0.0198	0.0171	0.1426	0.0402	0.1195	0.0498	0.0032
1	rs1556157	68611243	0.87	0.165571370278195	1.05	0.0620520515513756	0.373430236213249	0.0639534622082735	0.008	0.0066	0.0977	0.014	0.0475	0.0216	0.0201	0.0222	0.0022	0.0364	0.0413	0.0901	0.0043	0.041	0.0947	0.0217	0.0246	0.0063	0.0031	0.0197	0.0167	0.1425	0.0389	0.1189	0.0506	0.0033
1	rs17130529	68614320	0.87	0.165571370278195	1.06	0.0516972356607989	0.384481271638392	0.0606708402544973	0.008	0.0066	0.0976	0.014	0.0476	0.0216	0.0202	0.0222	0.0022	0.0364	0.0413	0.09	0.0043	0.041	0.0944	0.0217	0.0248	0.0063	0.0031	0.0197	0.0167	0.1424	0.0389	0.119	0.0506	0.0033
1	rs1430756	68616362	0.87	0.165571370278195	1.05	0.0620520515513756	0.393170828902143	0.0675164185192702	0.008	0.0066	0.0975	0.014	0.0479	0.0216	0.0202	0.0222	0.0022	0.0364	0.0413	0.09	0.0043	0.041	0.0943	0.0217	0.0248	0.0063	0.0031	0.0197	0.0167	0.1423	0.0389	0.119	0.0507	0.0033
1	rs17482217	68625843	0.87	0.165571370278195	1.05	0.0620520515513756	0.444667358658548	0.0836901834674393	0.008	0.0066	0.0972	0.0141	0.0482	0.0215	0.0203	0.0221	0.0022	0.0364	0.0415	0.0899	0.0043	0.0409	0.0946	0.0219	0.0249	0.0063	0.0031	0.0196	0.0168	0.142	0.0387	0.1185	0.0506	0.0036
1	rs1430742	68635075	0.87	0.165571370278195	1.05	0.0620520515513756	0.293063493333349	0.148549249188577	0.0073	0.0081	0.095	0.0145	0.047	0.0225	0.0221	0.0236	0.0026	0.0376	0.0407	0.0848	0.0052	0.041	0.0995	0.0229	0.0238	0.0066	0.0032	0.0182	0.0159	0.1449	0.0394	0.1125	0.0507	0.0038
1	rs76814954	68635338	0.87	0.165571370278195	1.06	0.0516972356607989	0.302962368288899	0.150816995741665	0.0073	0.0081	0.095	0.0145	0.0469	0.0225	0.0223	0.0237	0.0026	0.0376	0.0406	0.0848	0.0052	0.041	0.0994	0.0229	0.0238	0.0066	0.0032	0.0182	0.0159	0.1449	0.0394	0.1126	0.0507	0.0038
1	rs2566755	68635390	0.87	0.165571370278195	1.06	0.0516972356607989	0.303746134687788	0.150154294629113	0.0073	0.0081	0.095	0.0145	0.0469	0.0225	0.0224	0.0237	0.0026	0.0376	0.0406	0.0848	0.0052	0.041	0.0993	0.0229	0.0238	0.0066	0.0032	0.0182	0.0159	0.1449	0.0394	0.1126	0.0507	0.0038
1	rs59393705	68644066	0.87	0.165571370278195	1.06	0.0516972356607989	0.284285234612535	0.134569598715413	0.0073	0.0082	0.0948	0.0146	0.0473	0.0225	0.0224	0.0239	0.0026	0.0374	0.0406	0.0841	0.0055	0.041	0.0993	0.0228	0.0238	0.0066	0.0033	0.0183	0.0156	0.145	0.0396	0.1123	0.0508	0.0039
1	rs12407028	68647716	0.87	0.165571370278195	1.06	0.0516972356607989	0.285327297294852	0.141357726716542	0.0074	0.0082	0.0948	0.0146	0.0473	0.0226	0.0224	0.0239	0.0026	0.0374	0.0406	0.0839	0.0056	0.041	0.0993	0.0229	0.0239	0.0066	0.0033	0.0184	0.0155	0.1451	0.0396	0.1125	0.0508	0.0039
1	rs60072883	68648887	0.87	0.165571370278195	1.06	0.0516972356607989	0.252199146627097	0.137123690700647	0.0074	0.0082	0.0948	0.0147	0.0477	0.0226	0.0225	0.0238	0.0026	0.0374	0.0406	0.084	0.0055	0.041	0.1	0.0229	0.024	0.0065	0.0032	0.0182	0.0155	0.1447	0.0395	0.1119	0.0508	0.0039
1	rs2566753	68654867	0.87	0.165571370278195	1.06	0.0516972356607989	0.24603209507569	0.141820772762153	0.0074	0.0081	0.095	0.0148	0.0475	0.0226	0.0225	0.0239	0.0027	0.0375	0.0406	0.0843	0.0051	0.0409	0.0997	0.0227	0.0241	0.0065	0.0032	0.0182	0.0155	0.1448	0.0398	0.1115	0.0511	0.0039
1	rs17483848	68657646	0.87	0.165571370278195	1.06	0.0516972356607989	0.247829493647148	0.167128792396699	0.0075	0.0081	0.095	0.0148	0.0476	0.0226	0.0226	0.0239	0.0027	0.0376	0.0405	0.0844	0.005	0.0409	0.0997	0.0226	0.0241	0.0065	0.0032	0.0183	0.0154	0.1448	0.0398	0.1114	0.0512	0.0039
1	rs2820500	68658961	0.87	0.165571370278195	1.06	0.0516972356607989	0.251800176949708	0.169196738310377	0.0075	0.0081	0.095	0.0148	0.0476	0.0226	0.0226	0.0238	0.0027	0.0375	0.0405	0.0844	0.005	0.0409	0.0996	0.0226	0.0242	0.0064	0.0032	0.0183	0.0154	0.1448	0.0399	0.1113	0.0512	0.0039
1	rs17130567	68663847	0.87	0.165571370278195	1.06	0.0516972356607989	0.283764969230439	0.177958244314392	0.0074	0.0081	0.0949	0.0146	0.0475	0.0225	0.0225	0.0239	0.0027	0.0375	0.0403	0.0845	0.005	0.041	0.0995	0.0227	0.0241	0.0064	0.0035	0.0182	0.0153	0.1449	0.0399	0.1116	0.0513	0.0039
1	rs78252812	68663904	0.87	0.165571370278195	1.07	0.0427611820736564	0.302913418504416	0.202612107960775	0.0074	0.0081	0.0948	0.0146	0.0475	0.0225	0.0225	0.024	0.0027	0.0375	0.0403	0.0845	0.005	0.041	0.0996	0.0227	0.0241	0.0064	0.0035	0.0182	0.0153	0.1448	0.0399	0.1116	0.0513	0.0039
1	rs7554551	68665023	0.87	0.165571370278195	1.08	0.0351072409391166	0.125073784274935	0.0880485892603067	0.007	0.0081	0.094	0.0144	0.0476	0.0218	0.0222	0.0258	0.0026	0.0383	0.0401	0.0865	0.0049	0.0407	0.1006	0.0227	0.0235	0.0061	0.0033	0.0176	0.0156	0.1442	0.0395	0.1123	0.051	0.0036
1	rs6661514	68670982	0.86	0.193417951625055	1.09	0.0286025630236612	0.070820819171508	0.0278026392690001	0.0065	0.0079	0.0932	0.0137	0.0479	0.0203	0.0209	0.0277	0.0023	0.0393	0.039	0.088	0.0046	0.041	0.1079	0.0225	0.0223	0.0057	0.0032	0.0167	0.0165	0.1421	0.0398	0.1111	0.0513	0.0029
1	rs10889751	68676529	0.86	0.193417951625055	1.08	0.0351072409391166	0.0844432073848052	0.0179808445980351	0.0064	0.0079	0.0932	0.0137	0.0479	0.0203	0.0209	0.0278	0.0023	0.0393	0.0389	0.0879	0.0046	0.041	0.1082	0.0225	0.0223	0.0057	0.0032	0.0167	0.0166	0.1421	0.0398	0.1112	0.0513	0.0029
1	rs12031253	68676649	0.86	0.193417951625055	1.08	0.0351072409391166	0.0841195340613079	0.0177542473041961	0.0064	0.0079	0.0932	0.0137	0.0479	0.0203	0.0209	0.0278	0.0023	0.0393	0.0389	0.0879	0.0046	0.041	0.1082	0.0225	0.0223	0.0057	0.0032	0.0167	0.0166	0.1421	0.0398	0.1112	0.0513	0.0029
1	rs989842	68680929	0.86	0.193417951625055	1.08	0.0351072409391166	0.088436988863279	0.0163519484473983	0.0063	0.0078	0.0938	0.0137	0.0479	0.02	0.0209	0.0279	0.0022	0.0393	0.0389	0.0878	0.0045	0.0411	0.1083	0.0224	0.0224	0.0056	0.003	0.0168	0.0166	0.1424	0.0396	0.1115	0.0512	0.0029
1	rs17130585	68682111	0.86	0.193417951625055	1.08	0.0351072409391166	0.087913525356915	0.0164243360744182	0.0062	0.0078	0.0938	0.0137	0.0479	0.02	0.0209	0.0279	0.0022	0.0393	0.0389	0.0878	0.0045	0.0412	0.1083	0.0223	0.0224	0.0056	0.003	0.0167	0.0166	0.1424	0.0396	0.1115	0.0513	0.0029
1	rs114437140	68682970	0.86	0.193417951625055	1.08	0.0351072409391166	0.0892498607673675	0.0159923811496236	0.0062	0.0078	0.0938	0.0137	0.0479	0.02	0.0209	0.0279	0.0021	0.0394	0.0389	0.0878	0.0045	0.0412	0.1084	0.0223	0.0225	0.0055	0.003	0.0167	0.0166	0.1424	0.0396	0.1115	0.0513	0.0029
1	rs12028757	68686111	0.86	0.193417951625055	1.09	0.0286025630236612	0.0927204591176123	0.0150760480584709	0.0062	0.0078	0.0939	0.0136	0.048	0.02	0.0209	0.0279	0.002	0.0394	0.0389	0.0879	0.0044	0.0412	0.1085	0.0223	0.0228	0.0054	0.0029	0.0167	0.0165	0.1422	0.0397	0.1116	0.0513	0.0028
1	rs115652307	68694810	0.86	0.193417951625055	1.09	0.0286025630236612	0.0916192797475995	0.0164243360744182	0.0061	0.0077	0.094	0.0137	0.0481	0.02	0.0209	0.028	0.002	0.0394	0.0388	0.0879	0.0043	0.0412	0.1085	0.0222	0.0229	0.0053	0.0028	0.0166	0.0165	0.1422	0.0398	0.1115	0.0515	0.0028
1	rs12041665	68705985	0.86	0.193417951625055	1.09	0.0286025630236612	0.102247752326598	0.0140857206986194	0.0061	0.0077	0.0942	0.0138	0.0482	0.0201	0.021	0.0281	0.0018	0.0394	0.0387	0.0878	0.0042	0.0411	0.1085	0.0222	0.0231	0.0052	0.0027	0.0164	0.0164	0.1423	0.0399	0.1112	0.052	0.0027
1	rs79886329	68710765	0.86	0.193417951625055	1.09	0.0286025630236612	0.102326123477834	0.0140521706072025	0.0061	0.0077	0.0943	0.0138	0.0482	0.0201	0.021	0.0281	0.0018	0.0394	0.0387	0.0878	0.0042	0.0411	0.1085	0.0222	0.0231	0.0052	0.0027	0.0163	0.0164	0.1423	0.0399	0.1112	0.052	0.0027
1	rs1360179	68712223	0.86	0.193417951625055	1.09	0.0286025630236612	0.102404532076985	0.0145937694185621	0.0061	0.0077	0.0942	0.0139	0.0482	0.0202	0.021	0.0281	0.0018	0.0394	0.0387	0.0878	0.0042	0.0411	0.1084	0.0222	0.0231	0.0052	0.0026	0.0163	0.0164	0.1423	0.0399	0.1112	0.052	0.0027
1	rs17130627	68713347	0.86	0.193417951625055	1.09	0.0286025630236612	0.103743211210399	0.0145596199269337	0.0061	0.0077	0.0942	0.0139	0.0482	0.0202	0.021	0.0281	0.0018	0.0394	0.0387	0.0877	0.0042	0.0412	0.1084	0.0222	0.0231	0.0052	0.0026	0.0163	0.0164	0.1423	0.0399	0.1112	0.052	0.0027
1	rs17558042	68713790	0.86	0.193417951625055	1.09	0.0286025630236612	0.101102608846647	0.0147307662903127	0.0061	0.0077	0.0942	0.0139	0.0482	0.0202	0.021	0.0281	0.0018	0.0393	0.0387	0.0877	0.0042	0.0411	0.1085	0.0222	0.0231	0.0052	0.0026	0.0163	0.0164	0.1424	0.0399	0.1112	0.0519	0.0027
1	rs114545511	68716542	0.86	0.193417951625055	1.09	0.0286025630236612	0.0950974523610805	0.0140186605367931	0.006	0.0077	0.0942	0.0139	0.0483	0.0202	0.021	0.0281	0.0018	0.0394	0.0388	0.0876	0.0042	0.0412	0.1086	0.0222	0.0231	0.0052	0.0026	0.0162	0.0164	0.1424	0.0398	0.1112	0.052	0.0027
1	rs4655580	68720412	0.86	0.193417951625055	1.08	0.0351072409391166	0.08975428657464	0.0126792967297635	0.0058	0.0075	0.0947	0.0139	0.0487	0.0204	0.0202	0.0285	0.0016	0.0405	0.038	0.0883	0.0036	0.042	0.1101	0.0221	0.0227	0.0051	0.0025	0.0158	0.0163	0.1419	0.04	0.1101	0.052	0.0025
1	rs17130632	68721433	0.86	0.193417951625055	1.08	0.0351072409391166	0.0864019282583742	0.0130320049910256	0.0057	0.0075	0.0949	0.0138	0.0489	0.0203	0.0199	0.0286	0.0016	0.0406	0.0376	0.0888	0.0035	0.0422	0.1108	0.0219	0.0225	0.0051	0.0025	0.0156	0.0163	0.1421	0.04	0.1098	0.052	0.0024
1	rs116361873	68728886	0.86	0.193417951625055	1.08	0.0351072409391166	0.0928187439580642	0.0125839499693849	0.0056	0.0074	0.0955	0.0137	0.0491	0.0202	0.0196	0.0286	0.0015	0.0408	0.0371	0.0895	0.0033	0.0423	0.1115	0.0215	0.0224	0.0051	0.0024	0.0155	0.0163	0.1419	0.0401	0.1095	0.0519	0.0023
1	rs6659633	68735312	0.86	0.193417951625055	1.08	0.0351072409391166	0.100068549387965	0.00986510719793148	0.0054	0.0074	0.096	0.0136	0.0493	0.0202	0.0193	0.0286	0.0015	0.0409	0.0368	0.0901	0.0032	0.0422	0.1122	0.0212	0.0223	0.0051	0.0024	0.0154	0.0163	0.1418	0.0402	0.1092	0.0519	0.0022
1	rs115294105	68735854	0.86	0.193417951625055	1.08	0.0351072409391166	0.0985554268733581	0.0094493333285935	0.0054	0.0074	0.096	0.0136	0.0493	0.0202	0.0192	0.0286	0.0015	0.0409	0.0368	0.0901	0.0032	0.0425	0.1122	0.0212	0.0223	0.0051	0.0024	0.0154	0.0163	0.1418	0.0402	0.1091	0.0519	0.0022
1	rs59129922	68737383	0.86	0.193417951625055	1.08	0.0351072409391166	0.0989387513644405	0.0091233460804606	0.0054	0.0073	0.096	0.0136	0.0493	0.0201	0.0192	0.0286	0.0015	0.041	0.0368	0.0903	0.0032	0.0425	0.1124	0.0212	0.0222	0.0051	0.0024	0.0154	0.0164	0.1417	0.0401	0.1091	0.0519	0.0022
1	rs75545892	68739416	0.86	0.193417951625055	1.08	0.0351072409391166	0.0956475244084029	0.00953175162733542	0.0052	0.0074	0.0961	0.0134	0.0499	0.0198	0.0187	0.0287	0.0013	0.0417	0.0366	0.0906	0.003	0.0428	0.1138	0.0207	0.0223	0.0047	0.0022	0.0153	0.0165	0.1415	0.0401	0.1088	0.0517	0.0021
1	rs79022564	68739937	0.86	0.193417951625055	1.08	0.0351072409391166	0.0932618390977835	0.0101758538103005	0.0051	0.0074	0.0962	0.0134	0.05	0.0198	0.0186	0.0287	0.0013	0.0419	0.0365	0.0906	0.0029	0.0429	0.1141	0.0205	0.0223	0.0045	0.0021	0.0153	0.0165	0.1414	0.0401	0.1088	0.0518	0.002
1	rs11209246	68741454	0.86	0.193417951625055	1.08	0.0351072409391166	0.0852558634117956	0.0124889663012906	0.0051	0.0074	0.0961	0.0134	0.0502	0.0197	0.0184	0.0288	0.0013	0.0421	0.0363	0.0907	0.0029	0.043	0.1146	0.0204	0.0222	0.0042	0.0021	0.0154	0.0165	0.1414	0.04	0.1089	0.0519	0.002
1	rs34320079	68742931	0.87	0.165571370278195	1.08	0.0351072409391166	0.0805215085350984	0.0123000889687837	0.005	0.0074	0.096	0.0135	0.05	0.0196	0.0184	0.0289	0.0013	0.0425	0.0361	0.0908	0.0028	0.0431	0.115	0.0204	0.0222	0.0042	0.002	0.0154	0.0165	0.1411	0.0399	0.109	0.0518	0.002
1	rs7539791	68748445	0.86	0.193417951625055	1.08	0.0351072409391166	0.0640968160952287	0.0147651151954679	0.005	0.0074	0.096	0.0135	0.05	0.0198	0.0183	0.029	0.0013	0.0429	0.0364	0.0907	0.0027	0.0437	0.1157	0.0203	0.0221	0.0041	0.0019	0.0153	0.0165	0.141	0.0392	0.1083	0.052	0.0019
1	rs116360366	68758666	0.87	0.165571370278195	1.08	0.0351072409391166	0.063171899630838	0.0174169953569396	0.0048	0.0073	0.0956	0.0133	0.0508	0.0199	0.0183	0.0295	0.0013	0.0429	0.0367	0.0908	0.0024	0.0443	0.1172	0.0196	0.0223	0.0039	0.0017	0.0151	0.0165	0.1405	0.039	0.1078	0.052	0.0016
1	rs12131336	68770445	0.86	0.193417951625055	1.08	0.0351072409391166	0.0661114749659698	0.0205254762791252	0.0047	0.0072	0.0955	0.0132	0.0509	0.02	0.0183	0.0296	0.0013	0.0428	0.0367	0.091	0.0023	0.0445	0.1177	0.0195	0.0224	0.0039	0.0016	0.015	0.0164	0.1403	0.039	0.1076	0.052	0.0015
1	rs9436372	68773120	0.86	0.193417951625055	1.08	0.0351072409391166	0.0671242086990668	0.0208499575847958	0.0047	0.0072	0.0954	0.0132	0.051	0.02	0.0183	0.0296	0.0013	0.0428	0.0368	0.091	0.0023	0.0446	0.1178	0.0195	0.0224	0.0039	0.0016	0.015	0.0164	0.1403	0.039	0.1076	0.052	0.0015
1	rs72672512	68773197	0.86	0.193417951625055	1.08	0.0351072409391166	0.0670045399760528	0.0209314623950504	0.0047	0.0072	0.0954	0.0132	0.051	0.02	0.0183	0.0297	0.0013	0.0428	0.0368	0.091	0.0023	0.0446	0.1178	0.0195	0.0224	0.0039	0.0016	0.015	0.0164	0.1403	0.039	0.1076	0.052	0.0015
1	rs11209261	68785213	0.86	0.193417951625055	1.09	0.0286025630236612	0.0717548071050813	0.0241854801803662	0.0047	0.0072	0.0956	0.013	0.051	0.02	0.0182	0.0298	0.0013	0.043	0.0368	0.0915	0.0022	0.0448	0.118	0.0191	0.0224	0.0038	0.0015	0.0149	0.0164	0.1402	0.039	0.1077	0.0519	0.0014
1	rs7547260	68787265	0.87	0.165571370278195	1.09	0.0286025630236612	0.0654811765790176	0.024889802270672	0.0047	0.0072	0.0946	0.013	0.051	0.02	0.0183	0.0298	0.0013	0.043	0.0368	0.0915	0.0022	0.0457	0.1181	0.019	0.0224	0.0038	0.0015	0.0149	0.0163	0.1402	0.039	0.1077	0.0519	0.0013
1	rs4536035	68788564	0.87	0.165571370278195	1.08	0.0351072409391166	0.0648158187952925	0.024889802270672	0.0047	0.0072	0.0946	0.013	0.051	0.02	0.0184	0.0298	0.0013	0.043	0.0367	0.0915	0.0022	0.0457	0.1182	0.019	0.0224	0.0038	0.0015	0.0149	0.0163	0.1402	0.039	0.1077	0.0518	0.0013
1	rs4504926	68793891	0.86	0.193417951625055	1.08	0.0351072409391166	0.0442768411587132	0.0416065213949359	0.0045	0.0071	0.094	0.0131	0.0515	0.0198	0.0186	0.03	0.0012	0.043	0.0362	0.093	0.002	0.0452	0.1185	0.0185	0.0223	0.0036	0.0012	0.0149	0.0167	0.1409	0.0388	0.1079	0.0514	0.0012
1	rs10789260	68797643	0.86	0.193417951625055	1.09	0.0286025630236612	0.0439452338609153	0.0407675332562023	0.0045	0.0071	0.094	0.0131	0.0516	0.0198	0.0187	0.03	0.0012	0.043	0.0361	0.0931	0.002	0.0452	0.1185	0.0184	0.0222	0.0036	0.0012	0.0149	0.0167	0.141	0.0388	0.1079	0.0513	0.0012
1	rs12718431	68799040	0.86	0.193417951625055	1.09	0.0286025630236612	0.0425915873212201	0.0421700959284025	0.0045	0.0071	0.094	0.0131	0.0516	0.0198	0.0187	0.03	0.0012	0.043	0.0361	0.0932	0.002	0.0452	0.1184	0.0184	0.0221	0.0036	0.0012	0.0149	0.0167	0.141	0.039	0.108	0.0513	0.0012
1	rs6588318	68808894	0.86	0.193417951625055	1.09	0.0286025630236612	0.0453586542858226	0.0372211342439854	0.0045	0.0074	0.0937	0.0132	0.0517	0.0197	0.0186	0.03	0.0012	0.0432	0.0361	0.093	0.002	0.0451	0.1187	0.0184	0.0221	0.0036	0.0012	0.0149	0.0167	0.1409	0.0391	0.108	0.051	0.0013
1	rs35399029	68812120	0.86	0.193417951625055	1.09	0.0286025630236612	0.0447317761566623	0.0380265792643698	0.0045	0.0074	0.0937	0.0132	0.0517	0.0197	0.0186	0.03	0.0012	0.0433	0.0361	0.0931	0.002	0.0451	0.1187	0.0183	0.0221	0.0036	0.0012	0.0149	0.0167	0.1409	0.0391	0.1079	0.051	0.0013
1	rs76002915	68812409	0.86	0.193417951625055	1.09	0.0286025630236612	0.0421224386867843	0.0426233945758125	0.0045	0.0074	0.0938	0.0132	0.0517	0.0197	0.0186	0.03	0.0012	0.0433	0.0361	0.0931	0.002	0.0451	0.1188	0.0183	0.0221	0.0033	0.0012	0.0149	0.0167	0.1409	0.0391	0.108	0.051	0.0013
1	rs9436812	68821539	0.86	0.193417951625055	1.09	0.0286025630236612	0.0337073255775436	0.0453883993183297	0.0046	0.0074	0.0935	0.0133	0.0518	0.0196	0.0187	0.0299	0.0012	0.0433	0.0359	0.0934	0.0021	0.045	0.1191	0.0182	0.0222	0.0032	9e-04	0.015	0.0166	0.1408	0.0389	0.1087	0.0507	0.0012
1	rs76157751	68823186	0.87	0.165571370278195	1.09	0.0286025630236612	0.0326916050558217	0.0446899155450861	0.0046	0.0074	0.0933	0.0133	0.0518	0.0195	0.0188	0.0298	0.0012	0.0436	0.0355	0.0936	0.002	0.0451	0.1189	0.0177	0.0223	0.0033	9e-04	0.0152	0.0165	0.1407	0.038	0.11	0.0507	0.0012
1	rs10889765	68826316	0.87	0.165571370278195	1.09	0.0286025630236612	0.0384687001939781	0.0459154073011903	0.0046	0.0074	0.093	0.0134	0.0519	0.0194	0.019	0.0299	0.0011	0.0442	0.0347	0.0938	0.0019	0.0454	0.1184	0.0168	0.0225	0.0034	9e-04	0.0155	0.0164	0.1404	0.0364	0.1124	0.0509	0.0011
1	rs12135857	68831799	0.88	0.140769569262351	1.09	0.0286025630236612	0.0707381828972605	0.0518881570009337	0.0047	0.0074	0.0919	0.0131	0.0528	0.0186	0.019	0.0307	0.001	0.0457	0.0336	0.0952	0.0017	0.0451	0.1198	0.0154	0.0223	0.0034	9e-04	0.0158	0.0163	0.1403	0.035	0.1135	0.0508	0.001
1	rs77796113	68835103	0.88	0.140769569262351	1.09	0.0286025630236612	0.0698742892994541	0.0543280933786808	0.0047	0.0074	0.092	0.0131	0.0526	0.0185	0.019	0.0306	0.001	0.0457	0.0336	0.0952	0.0017	0.0451	0.1199	0.0154	0.0222	0.0034	9e-04	0.0158	0.0163	0.1404	0.035	0.1137	0.0508	0.001
1	rs2209559	68840797	0.88	0.140769569262351	1.09	0.0286025630236612	0.0792925976747497	0.0511472113061697	0.0047	0.0074	0.092	0.013	0.0526	0.0185	0.019	0.0307	0.001	0.0457	0.0335	0.0952	0.0017	0.0451	0.1198	0.0153	0.0224	0.0034	8e-04	0.0157	0.0163	0.1405	0.035	0.1138	0.0508	9e-04
1	rs7515572	68851568	0.88	0.140769569262351	1.09	0.0286025630236612	0.0754844320576057	0.0506558270656353	0.0047	0.0074	0.0925	0.0131	0.0525	0.0185	0.0191	0.0308	0.001	0.0454	0.0334	0.095	0.0019	0.045	0.1199	0.0153	0.0223	0.0034	9e-04	0.0156	0.0164	0.14	0.035	0.1145	0.0506	0.001
1	rs72926912	68857717	0.88	0.140769569262351	1.08	0.0351072409391166	0.0719425600580065	0.0536349935677788	0.0048	0.0073	0.0924	0.0132	0.0524	0.0184	0.0192	0.0311	0.0011	0.0452	0.0334	0.0951	0.002	0.0449	0.12	0.0152	0.0223	0.0034	9e-04	0.0156	0.0165	0.1398	0.035	0.1143	0.0505	0.001
1	rs3125873	68874508	0.88	0.140769569262351	1.08	0.0351072409391166	0.0530264013743809	0.0433073947657033	0.0049	0.0072	0.0923	0.0136	0.0525	0.0183	0.0192	0.0326	0.0011	0.0451	0.0336	0.0962	0.0022	0.0451	0.1199	0.0148	0.0219	0.0032	9e-04	0.0157	0.0168	0.1397	0.033	0.1142	0.0503	9e-04
1	rs61771493	68875772	0.88	0.140769569262351	1.08	0.0351072409391166	0.0493106230806062	0.0445739686724164	0.0049	0.0071	0.0923	0.0136	0.0525	0.0183	0.0192	0.0324	0.0011	0.0451	0.0336	0.0962	0.0022	0.0452	0.1199	0.0148	0.0219	0.0032	8e-04	0.0157	0.0168	0.1399	0.0329	0.1142	0.0503	9e-04
1	rs72674310	68899912	0.88	0.140769569262351	1.08	0.0351072409391166	0.0513710883678293	0.0543280933786808	0.0048	0.0071	0.0924	0.0136	0.0525	0.0183	0.0191	0.0325	0.0011	0.0451	0.0335	0.0963	0.0021	0.0455	0.12	0.0147	0.0218	0.0032	8e-04	0.0157	0.0169	0.14	0.0328	0.1142	0.0503	9e-04
1	rs113568355	68902493	0.88	0.140769569262351	1.08	0.0351072409391166	0.0515383850050253	0.0544545243824186	0.0048	0.0071	0.0924	0.0136	0.0525	0.0183	0.0191	0.0325	0.0011	0.0451	0.0335	0.0963	0.0021	0.0455	0.12	0.0147	0.0218	0.0032	8e-04	0.0157	0.0169	0.14	0.0328	0.1142	0.0503	9e-04
1	rs2274321	68906514	0.88	0.140769569262351	1.07	0.0427611820736564	0.0514881576188338	0.0525714224758535	0.0048	0.0071	0.0924	0.0136	0.0525	0.0183	0.0191	0.0325	0.0011	0.0451	0.0335	0.0963	0.0021	0.0456	0.12	0.0147	0.0218	0.0032	8e-04	0.0157	0.0169	0.14	0.0328	0.1142	0.0503	9e-04
1	rs12408546	68909128	0.88	0.140769569262351	1.07	0.0427611820736564	0.0539018183705851	0.0489523179733826	0.0047	0.007	0.0923	0.0136	0.0525	0.0183	0.019	0.0326	0.001	0.0451	0.0335	0.0964	0.0021	0.0459	0.1201	0.0146	0.0218	0.0032	8e-04	0.0156	0.0169	0.1401	0.0327	0.1142	0.0503	9e-04
1	rs2419982	68915125	0.89	0.118826527661215	1.06	0.0516972356607989	0.0365673111621212	0.0608033889332652	0.0047	0.0067	0.0918	0.0135	0.052	0.0192	0.0188	0.0328	9e-04	0.0454	0.0328	0.098	0.0021	0.0459	0.1191	0.0147	0.0214	0.0031	7e-04	0.0156	0.0168	0.1411	0.0324	0.114	0.0507	8e-04
1	rs72926980	68918641	0.89	0.118826527661215	1.07	0.0427611820736564	0.0334326817949145	0.0675857287633521	0.0046	0.0066	0.0918	0.0135	0.0519	0.0195	0.0188	0.0328	9e-04	0.0456	0.0326	0.0986	0.002	0.0458	0.1188	0.0148	0.0212	0.003	7e-04	0.0156	0.0168	0.1415	0.0323	0.1139	0.0508	8e-04
1	rs411362	68920299	0.89	0.118826527661215	1.07	0.0427611820736564	0.031362958328456	0.0937586430663705	0.0047	0.0064	0.0922	0.0133	0.0518	0.0196	0.0187	0.0329	9e-04	0.0459	0.0324	0.0993	0.0019	0.0455	0.119	0.0149	0.021	0.0029	6e-04	0.0155	0.0168	0.1419	0.032	0.1137	0.0508	7e-04
1	rs446468	68920969	0.89	0.118826527661215	1.07	0.0427611820736564	0.035104187628462	0.0921014462994714	0.0047	0.0063	0.0923	0.0132	0.0518	0.0196	0.0186	0.033	9e-04	0.0461	0.0323	0.0996	0.0019	0.0455	0.1189	0.0149	0.0209	0.0029	6e-04	0.0155	0.0168	0.1423	0.0319	0.1136	0.0508	7e-04
1	rs2477083	68921521	0.89	0.118826527661215	1.06	0.0516972356607989	0.035517993099691	0.0872775472308369	0.0047	0.0063	0.0923	0.0132	0.0518	0.0196	0.0186	0.033	9e-04	0.0461	0.0323	0.0996	0.0019	0.0455	0.1189	0.0149	0.0209	0.0029	6e-04	0.0155	0.0168	0.1424	0.0319	0.1136	0.0508	7e-04
1	rs11579543	68921635	0.89	0.118826527661215	1.07	0.0427611820736564	0.0335074290869086	0.0881258425092781	0.0047	0.0063	0.0923	0.0132	0.0518	0.0196	0.0185	0.033	9e-04	0.0461	0.0323	0.0997	0.0019	0.0455	0.1189	0.0149	0.0208	0.0029	6e-04	0.0156	0.0168	0.1424	0.0319	0.1137	0.0508	7e-04
1	rs116181180	68923610	0.89	0.118826527661215	1.07	0.0427611820736564	0.0328266004176261	0.0888998619969285	0.0047	0.0063	0.0924	0.0132	0.0518	0.0196	0.0185	0.033	9e-04	0.0461	0.0323	0.0997	0.0019	0.0454	0.1189	0.0149	0.0208	0.0029	6e-04	0.0156	0.0168	0.1424	0.0319	0.1137	0.0508	7e-04
1	rs12742466	68927306	0.89	0.118826527661215	1.07	0.0427611820736564	0.0344643499707843	0.084828510477898	0.0047	0.0063	0.0927	0.0132	0.0517	0.0196	0.0185	0.033	9e-04	0.046	0.0323	0.0997	0.0019	0.0451	0.119	0.0149	0.0208	0.003	6e-04	0.0156	0.0167	0.1426	0.0316	0.1137	0.0509	7e-04
1	rs78546084	68932322	0.89	0.118826527661215	1.06	0.0516972356607989	0.0303393253988224	0.0664115023068583	0.0048	0.0063	0.0928	0.0132	0.0516	0.0195	0.0185	0.033	0.001	0.0459	0.0322	0.0998	0.002	0.0451	0.1185	0.0149	0.021	0.003	7e-04	0.0156	0.0167	0.1426	0.0314	0.1136	0.0507	0.001
1	rs1924544	68933744	0.89	0.118826527661215	1.06	0.0516972356607989	0.0298077085749893	0.0625376679516786	0.0048	0.0063	0.0929	0.0132	0.0516	0.0195	0.0185	0.033	0.001	0.0459	0.0322	0.0998	0.002	0.0451	0.1184	0.0149	0.0211	0.003	8e-04	0.0156	0.0167	0.1426	0.0314	0.1135	0.0506	0.001
1	rs6702852	68934691	0.89	0.118826527661215	1.06	0.0516972356607989	0.0288539339680527	0.0618681926941815	0.0048	0.0063	0.0929	0.0132	0.0516	0.0195	0.0185	0.033	0.0011	0.0459	0.0322	0.0998	0.002	0.0451	0.1184	0.0149	0.0211	0.003	8e-04	0.0156	0.0167	0.1426	0.0314	0.1135	0.0506	0.001
1	rs17097401	68944524	0.89	0.118826527661215	1.06	0.0516972356607989	0.0286412270967895	0.0634125350556216	0.0049	0.0063	0.093	0.0132	0.0515	0.0195	0.0185	0.033	0.0011	0.0458	0.0321	0.0999	0.002	0.045	0.1184	0.015	0.0211	0.003	8e-04	0.0156	0.0167	0.1426	0.0314	0.1135	0.0506	0.001
1	rs12759438	68944633	0.89	0.118826527661215	1.06	0.0516972356607989	0.0286189015861363	0.0634125350556216	0.0049	0.0063	0.093	0.0132	0.0515	0.0195	0.0185	0.033	0.0011	0.0458	0.0321	0.0999	0.002	0.045	0.1184	0.015	0.0211	0.003	8e-04	0.0156	0.0167	0.1426	0.0314	0.1135	0.0506	0.001
1	rs3762282	68944792	0.89	0.118826527661215	1.06	0.0516972356607989	0.0284852068939767	0.0638857404064713	0.0049	0.0063	0.093	0.0132	0.0515	0.0195	0.0185	0.033	0.0011	0.0458	0.0321	0.0999	0.002	0.045	0.1184	0.015	0.0211	0.003	8e-04	0.0156	0.0167	0.1426	0.0314	0.1135	0.0506	0.001
1	rs114808138	68974457	0.9	0.0995502148251544	1.06	0.0516972356607989	0.0261850919353548	0.072439332491911	0.0048	0.0063	0.0931	0.0134	0.0514	0.0195	0.0186	0.033	0.0011	0.0457	0.032	0.0999	0.002	0.045	0.1184	0.0151	0.0211	0.003	8e-04	0.0157	0.0167	0.1426	0.0313	0.1136	0.0504	0.001
1	rs6666594	68983952	0.9	0.0995502148251544	1.05	0.0620520515513756	0.0236968604691673	0.0771380565678029	0.0048	0.0063	0.0935	0.0135	0.0512	0.0194	0.0188	0.0329	0.001	0.0453	0.0318	0.1	0.0019	0.0447	0.1188	0.0154	0.0212	0.0029	8e-04	0.0157	0.0168	0.1426	0.0313	0.1137	0.0501	0.001
1	rs9887872	68988119	0.9	0.0995502148251544	1.05	0.0620520515513756	0.0231838200175053	0.0768454116707442	0.0049	0.0063	0.0935	0.0136	0.0511	0.0194	0.0188	0.0329	0.001	0.0453	0.0318	0.1	0.0019	0.0447	0.1188	0.0154	0.0212	0.0029	8e-04	0.0157	0.0168	0.1426	0.0313	0.1137	0.0501	0.001
1	rs115006315	69002427	0.9	0.0995502148251544	1.05	0.0620520515513756	0.0207111591430107	0.0942342717704379	0.0049	0.0062	0.0938	0.0138	0.0508	0.0192	0.0187	0.0333	0.0011	0.0449	0.0314	0.1	0.002	0.0444	0.1194	0.0157	0.0211	0.0026	8e-04	0.0156	0.017	0.1425	0.0317	0.1138	0.0498	0.0011
1	rs10889778	69008820	0.9	0.0995502148251544	1.05	0.0620520515513756	0.0212473396185276	0.0906121869682593	0.0049	0.0062	0.0939	0.0138	0.0507	0.0192	0.0187	0.0333	0.0011	0.0448	0.0313	0.1	0.002	0.0444	0.1194	0.0157	0.0211	0.0026	8e-04	0.0156	0.017	0.1425	0.0317	0.1138	0.0498	0.0011
1	rs1924526	69025090	0.9	0.0995502148251544	1.05	0.0620520515513756	0.0218578503258504	0.0916301132588253	0.005	0.0062	0.0939	0.0138	0.0507	0.0192	0.0187	0.0333	0.0011	0.0448	0.0313	0.1001	0.0019	0.0446	0.1195	0.0157	0.021	0.0026	8e-04	0.0156	0.017	0.1425	0.0318	0.1139	0.0495	0.0011
1	rs61783548	69034507	0.9	0.0995502148251544	1.05	0.0620520515513756	0.0214736824286636	0.0925737372595318	0.005	0.0062	0.0939	0.0138	0.0507	0.0192	0.0187	0.0333	0.0011	0.0448	0.0312	0.1001	0.0019	0.0446	0.1195	0.0157	0.021	0.0026	8e-04	0.0156	0.017	0.1425	0.0318	0.1139	0.0495	0.0011
1	rs17130750	69054410	0.9	0.0995502148251544	1.05	0.0620520515513756	0.029419018866464	0.129783684666307	0.0048	0.0061	0.0935	0.014	0.051	0.0192	0.0187	0.0339	0.001	0.0446	0.0307	0.1001	0.0019	0.0444	0.1201	0.0158	0.0209	0.0023	8e-04	0.0156	0.0173	0.1429	0.0319	0.1138	0.0492	0.001
1	rs115684097	69057045	0.9	0.0995502148251544	1.05	0.0620520515513756	0.0304674333505138	0.126303135951984	0.0048	0.0061	0.0935	0.0141	0.051	0.0192	0.0187	0.0339	0.001	0.0446	0.0307	0.1001	0.0019	0.0444	0.1201	0.0158	0.0209	0.0023	8e-04	0.0156	0.0173	0.1429	0.0319	0.1138	0.0492	0.001
1	rs2507194	69059606	0.9	0.0995502148251544	1.05	0.0620520515513756	0.0321070791930699	0.123561772776244	0.0048	0.0061	0.0935	0.0141	0.051	0.0192	0.0187	0.0339	0.001	0.0446	0.0307	0.1001	0.0019	0.0444	0.1201	0.0158	0.0209	0.0023	8e-04	0.0156	0.0173	0.1429	0.0319	0.1138	0.0492	0.001
1	rs116948036	69061839	0.9	0.0995502148251544	1.05	0.0620520515513756	0.030995475822156	0.123121727008339	0.0048	0.0061	0.0935	0.0141	0.0511	0.0192	0.0187	0.0339	0.001	0.0446	0.0306	0.1001	0.0019	0.0444	0.1202	0.0158	0.0209	0.0023	8e-04	0.0156	0.0173	0.1429	0.0319	0.1137	0.0493	0.001
1	rs2473761	69065829	0.9	0.0995502148251544	1.05	0.0620520515513756	0.0310900188601114	0.122682269843163	0.0048	0.0061	0.0935	0.0141	0.0511	0.0192	0.0187	0.0339	0.001	0.0446	0.0306	0.1001	0.0019	0.0444	0.1202	0.0158	0.0209	0.0023	8e-04	0.0156	0.0173	0.1429	0.0319	0.1137	0.0493	0.001
1	rs75986360	69080255	0.9	0.0995502148251544	1.05	0.0620520515513756	0.0285074586003157	0.127815972895983	0.0048	0.006	0.0935	0.0141	0.0509	0.0192	0.0187	0.034	0.001	0.0446	0.0306	0.1002	0.0018	0.0442	0.1203	0.0159	0.021	0.0023	8e-04	0.0156	0.0173	0.143	0.0316	0.1137	0.0492	0.0011
1	rs12123584	69083551	0.9	0.0995502148251544	1.05	0.0620520515513756	0.0285297225992778	0.1279051719469	0.0048	0.006	0.0935	0.0141	0.0509	0.0192	0.0187	0.034	0.001	0.0446	0.0306	0.1002	0.0018	0.0442	0.1203	0.0159	0.021	0.0023	8e-04	0.0156	0.0173	0.143	0.0316	0.1137	0.0492	0.0011
1	rs72676348	69085508	0.9	0.0995502148251544	1.03	0.0875760293110768	0.0285185890630163	0.12799439413275	0.0049	0.006	0.0935	0.0141	0.0509	0.0192	0.0187	0.034	0.001	0.0446	0.0306	0.1002	0.0018	0.0442	0.1203	0.0159	0.021	0.0023	8e-04	0.0156	0.0173	0.143	0.0316	0.1137	0.0492	0.0011
1	rs74853192	69100479	0.91	0.0827439743829911	1.02	0.103026239636585	0.024386872534327	0.123914232541766	0.0051	0.0059	0.0934	0.0141	0.0503	0.0192	0.0188	0.0341	0.001	0.0447	0.0307	0.1004	0.0019	0.0448	0.1205	0.016	0.0209	0.0022	9e-04	0.0156	0.0172	0.1428	0.0308	0.1137	0.0493	0.001
1	rs115987737	69113178	0.91	0.0827439743829911	1.01	0.120454976543865	0.0240302371535942	0.118840576675322	0.0051	0.0059	0.0933	0.0141	0.0502	0.0192	0.0188	0.0342	0.001	0.0447	0.0308	0.1004	0.0019	0.0449	0.1205	0.016	0.0209	0.0022	9e-04	0.0156	0.0172	0.1427	0.0308	0.1136	0.0493	0.001
1	rs74556054	69116175	0.9	0.0995502148251544	1.01	0.120454976543865	0.0242874296266515	0.116592212938476	0.0051	0.0059	0.0931	0.0141	0.0505	0.0192	0.0189	0.0342	0.001	0.0447	0.0308	0.1004	0.0019	0.0449	0.1203	0.016	0.0209	0.0022	9e-04	0.0156	0.0171	0.1427	0.0309	0.1134	0.0494	0.001
1	rs78566091	69119278	0.9	0.0995502148251544	1.01	0.120454976543865	0.0242477338641412	0.116506062240943	0.0051	0.0059	0.0931	0.0141	0.0505	0.0192	0.0189	0.0342	0.001	0.0447	0.0308	0.1004	0.0019	0.0449	0.1203	0.016	0.0209	0.0022	9e-04	0.0156	0.0171	0.1427	0.0309	0.1134	0.0494	0.001
1	rs80252869	69136838	0.91	0.0827439743829911	1.01	0.120454976543865	0.0175561294971665	0.110704851781014	0.0054	0.0057	0.0928	0.0141	0.0498	0.0194	0.019	0.0342	0.001	0.0445	0.0311	0.1005	0.002	0.0454	0.1204	0.0163	0.0209	0.0022	0.001	0.0159	0.0169	0.1426	0.031	0.1131	0.0491	0.001
1	rs111507191	69139832	0.91	0.0827439743829911	1.01	0.120454976543865	0.016943945417386	0.117195942938933	0.0054	0.0057	0.0927	0.0141	0.0497	0.0194	0.019	0.0342	0.001	0.0445	0.0311	0.1005	0.002	0.0454	0.1204	0.0163	0.0209	0.0022	0.001	0.0159	0.0169	0.1426	0.031	0.1131	0.049	0.001
1	rs61782993	69156118	0.91	0.0827439743829911	1	0.139999700676332	0.0170512747164857	0.115817726184266	0.0054	0.0057	0.0928	0.0141	0.0497	0.0194	0.019	0.0343	0.001	0.0445	0.0311	0.1004	0.002	0.0453	0.1204	0.0164	0.0208	0.0023	0.001	0.0159	0.0169	0.1426	0.031	0.1132	0.0489	0.0011
1	rs61308135	69160634	0.91	0.0827439743829911	0.99	0.161794913519683	0.0174464785998095	0.109524567426951	0.0054	0.0057	0.0928	0.0142	0.0496	0.0194	0.019	0.0343	0.001	0.0445	0.0311	0.1004	0.002	0.0454	0.1204	0.0164	0.0208	0.0023	0.001	0.0159	0.0169	0.1426	0.0311	0.1132	0.0489	0.0011
1	rs2745553	69161230	0.91	0.0827439743829911	1	0.139999700676332	0.0180718398156544	0.106845058101914	0.0054	0.0057	0.0927	0.0142	0.0497	0.0194	0.019	0.0343	0.001	0.0445	0.0311	0.1004	0.002	0.0454	0.1204	0.0164	0.0208	0.0023	0.001	0.0159	0.0169	0.1426	0.0311	0.1131	0.049	0.0011
1	rs78341821	69182050	0.92	0.0682081798453755	1	0.139999700676332	0.163702587660997	0.22537301434759	0.0054	0.0055	0.0944	0.0141	0.0485	0.0192	0.0201	0.0389	0.0015	0.0431	0.0299	0.1001	0.0026	0.0444	0.1202	0.0156	0.0215	0.0025	0.001	0.0163	0.0169	0.1416	0.0317	0.1122	0.0469	0.0012
1	rs7541833	69184038	0.92	0.0682081798453755	1	0.139999700676332	0.168393635993264	0.225155616494644	0.0054	0.0055	0.0944	0.0141	0.0485	0.0192	0.0201	0.0389	0.0015	0.0431	0.0299	0.1001	0.0026	0.0444	0.1202	0.0156	0.0215	0.0025	0.001	0.0163	0.0169	0.1416	0.0317	0.1122	0.0469	0.0012
1	rs79814019	69206010	0.92	0.0682081798453755	1	0.139999700676332	0.198322206262488	0.257371845568379	0.0054	0.0055	0.0942	0.0141	0.0485	0.0192	0.0201	0.039	0.0015	0.0433	0.0298	0.1001	0.0026	0.0441	0.1204	0.0155	0.0216	0.0024	0.001	0.0163	0.017	0.1415	0.0322	0.1123	0.0468	0.0012
1	rs7523563	69210016	0.92	0.0682081798453755	0.99	0.161794913519683	0.207913840398472	0.267414200360068	0.0054	0.0055	0.0942	0.0141	0.0485	0.0192	0.0201	0.039	0.0015	0.0433	0.0298	0.1001	0.0026	0.0441	0.1201	0.0155	0.0216	0.0024	0.001	0.0164	0.0171	0.1415	0.0323	0.1124	0.0468	0.0012
1	rs17394859	69210911	0.92	0.0682081798453755	1	0.139999700676332	0.208631584171243	0.268333068128423	0.0054	0.0055	0.0942	0.0141	0.0485	0.0192	0.0201	0.039	0.0015	0.0433	0.0298	0.1001	0.0026	0.0441	0.1201	0.0155	0.0216	0.0024	0.001	0.0164	0.0171	0.1415	0.0323	0.1124	0.0468	0.0012
1	rs7512842	69212053	0.92	0.0682081798453755	1	0.139999700676332	0.209911019749257	0.266496312868419	0.0054	0.0055	0.0942	0.0141	0.0485	0.0192	0.0201	0.039	0.0015	0.0433	0.0298	0.1001	0.0026	0.0441	0.1201	0.0155	0.0216	0.0024	0.001	0.0164	0.0171	0.1415	0.0323	0.1124	0.0468	0.0012
1	rs4140577	69217209	0.92	0.0682081798453755	1	0.139999700676332	0.21171768878105	0.270288906856243	0.0054	0.0055	0.094	0.0141	0.0485	0.0192	0.0201	0.039	0.0015	0.0435	0.0298	0.1001	0.0026	0.044	0.1201	0.0155	0.0216	0.0024	0.001	0.0164	0.0171	0.1417	0.0323	0.1122	0.0468	0.0012
1	rs72678330	69241513	0.92	0.0682081798453755	0.99	0.161794913519683	0.214464310867523	0.281882125692061	0.0054	0.0055	0.0941	0.0142	0.0484	0.0191	0.0201	0.0391	0.0015	0.0434	0.0296	0.0997	0.0026	0.044	0.1202	0.0155	0.0217	0.0024	0.001	0.0164	0.0174	0.142	0.0323	0.1123	0.0467	0.0012
1	rs12132720	69251957	0.92	0.0682081798453755	0.99	0.161794913519683	0.232462685360213	0.304791118788898	0.0054	0.0054	0.0941	0.0142	0.0483	0.0191	0.0201	0.0392	0.0015	0.0434	0.0294	0.0995	0.0026	0.0439	0.1203	0.0155	0.0217	0.0023	0.001	0.0165	0.0175	0.1422	0.0323	0.1123	0.0467	0.0012
1	rs75293230	69261275	0.92	0.0682081798453755	0.99	0.161794913519683	0.231657806458288	0.304552203402415	0.0054	0.0054	0.0941	0.0142	0.0483	0.0191	0.0201	0.0393	0.0015	0.0434	0.0293	0.0995	0.0026	0.0439	0.1203	0.0155	0.0217	0.0023	0.001	0.0165	0.0175	0.1422	0.0323	0.1123	0.0467	0.0012
1	rs9887767	69287391	0.92	0.0682081798453755	0.99	0.161794913519683	0.254867772887793	0.331284996328168	0.0054	0.0054	0.094	0.0142	0.0482	0.019	0.0201	0.0394	0.0015	0.0433	0.0292	0.099	0.0026	0.0438	0.1205	0.0154	0.0218	0.0023	0.001	0.0166	0.0179	0.1422	0.0324	0.1126	0.0464	0.0013
1	rs17435073	69288678	0.92	0.0682081798453755	0.99	0.161794913519683	0.254644801104697	0.331284996328168	0.0054	0.0054	0.094	0.0142	0.0482	0.019	0.0201	0.0394	0.0015	0.0433	0.0292	0.099	0.0026	0.0438	0.1205	0.0154	0.0218	0.0023	0.001	0.0166	0.0179	0.1422	0.0324	0.1126	0.0464	0.0013
1	rs114922708	69292386	0.92	0.0682081798453755	1	0.139999700676332	0.275463725342813	0.338902285951402	0.0054	0.0054	0.094	0.0143	0.0482	0.0188	0.0201	0.0395	0.0015	0.0433	0.0292	0.0986	0.0026	0.0437	0.1207	0.0153	0.0219	0.0023	0.001	0.0167	0.0179	0.1423	0.0324	0.113	0.0463	0.0013
1	rs79527247	69297894	0.92	0.0682081798453755	1	0.139999700676332	0.277514938417145	0.340999659973837	0.0054	0.0054	0.094	0.0143	0.0482	0.0188	0.0201	0.0395	0.0015	0.0433	0.0292	0.0986	0.0026	0.0437	0.1207	0.0153	0.0219	0.0023	0.001	0.0167	0.0179	0.1423	0.0324	0.113	0.0462	0.0013
1	rs35016648	69305033	0.92	0.0682081798453755	1	0.139999700676332	0.278777692883345	0.343967020522088	0.0054	0.0054	0.094	0.0143	0.0482	0.0188	0.0201	0.0395	0.0015	0.0433	0.0292	0.0986	0.0026	0.0437	0.1207	0.0153	0.0219	0.0023	0.001	0.0167	0.0179	0.1423	0.0324	0.113	0.0462	0.0013
1	rs116314895	69311526	0.92	0.0682081798453755	1	0.139999700676332	0.277842023109012	0.342853389947382	0.0054	0.0054	0.094	0.0143	0.0482	0.0188	0.0201	0.0395	0.0015	0.0433	0.0292	0.0986	0.0026	0.0437	0.1207	0.0153	0.0219	0.0023	0.001	0.0167	0.0179	0.1423	0.0324	0.113	0.0462	0.0013
1	rs79698661	69327623	0.92	0.0682081798453755	1	0.139999700676332	0.294797651751113	0.344462301873044	0.0054	0.0054	0.0939	0.0143	0.0484	0.0187	0.0201	0.0396	0.0015	0.0435	0.0293	0.0982	0.0026	0.0435	0.1206	0.0151	0.022	0.0023	0.001	0.0169	0.0181	0.1424	0.0323	0.113	0.0461	0.0013
1	rs4344368	69352300	0.92	0.0682081798453755	1	0.139999700676332	0.356495350002893	0.352913350053384	0.0054	0.0054	0.0943	0.0146	0.0479	0.0185	0.0202	0.0399	0.0015	0.0441	0.0298	0.0974	0.0026	0.0431	0.1204	0.0146	0.0224	0.0024	0.001	0.0173	0.0183	0.1426	0.032	0.1124	0.0457	0.0015
1	rs71649096	69365189	0.92	0.0682081798453755	1	0.139999700676332	0.375780610397044	0.35866337990986	0.0054	0.0054	0.0943	0.0147	0.0478	0.0185	0.0202	0.04	0.0015	0.0442	0.0298	0.0973	0.0026	0.0431	0.1204	0.0146	0.0225	0.0024	0.001	0.0174	0.0183	0.1426	0.032	0.1121	0.0457	0.0015
1	rs74885306	69368226	0.92	0.0682081798453755	1	0.139999700676332	0.375123936543578	0.388315404183085	0.0053	0.0054	0.0943	0.0147	0.0478	0.0186	0.0202	0.04	0.0015	0.0441	0.0298	0.0974	0.0025	0.043	0.1204	0.0146	0.0225	0.0023	0.001	0.0177	0.0183	0.1427	0.032	0.1122	0.0457	0.0015
1	rs79662345	69376418	0.92	0.0682081798453755	1	0.139999700676332	0.374303916610219	0.412736309120951	0.0053	0.0054	0.0942	0.0147	0.0476	0.0186	0.0203	0.04	0.0015	0.0438	0.0298	0.0975	0.0025	0.0428	0.1204	0.0146	0.0225	0.0023	0.001	0.0179	0.0183	0.143	0.032	0.1123	0.0457	0.0015
1	rs78705740	69378942	0.92	0.0682081798453755	1	0.139999700676332	0.375342762860064	0.416258100044966	0.0053	0.0054	0.0942	0.0147	0.0476	0.0186	0.0203	0.04	0.0015	0.0438	0.0298	0.0975	0.0025	0.0428	0.1204	0.0146	0.0225	0.0023	0.001	0.0179	0.0184	0.143	0.032	0.1123	0.0457	0.0015
1	rs4558025	69385766	0.92	0.0682081798453755	1	0.139999700676332	0.38122045983177	0.42476963174179	0.0053	0.0054	0.0941	0.0148	0.0476	0.0186	0.0202	0.04	0.0015	0.0438	0.0298	0.0975	0.0025	0.0428	0.1204	0.0146	0.0225	0.0023	0.001	0.0179	0.0184	0.1431	0.032	0.1122	0.0457	0.0015
1	rs116375719	69398568	0.92	0.0682081798453755	1	0.139999700676332	0.365182223808483	0.422801301298662	0.0053	0.0054	0.0941	0.0147	0.0475	0.0186	0.0202	0.0401	0.0015	0.0438	0.0297	0.0975	0.0025	0.0427	0.1203	0.0146	0.0225	0.0023	0.0011	0.018	0.0185	0.1431	0.032	0.1122	0.0457	0.0015
1	rs79026421	69400121	0.92	0.0682081798453755	1	0.139999700676332	0.365506018671514	0.422932446542514	0.0053	0.0054	0.0941	0.0147	0.0475	0.0186	0.0202	0.0401	0.0015	0.0438	0.0297	0.0975	0.0025	0.0427	0.1203	0.0146	0.0225	0.0023	0.0011	0.018	0.0185	0.1431	0.032	0.1122	0.0457	0.0015
1	rs12068594	69415205	0.92	0.0682081798453755	1	0.139999700676332	0.37567112415186	0.43967623370103	0.0053	0.0054	0.0942	0.0148	0.0475	0.0185	0.0202	0.0401	0.0015	0.0438	0.0297	0.0976	0.0025	0.0425	0.1203	0.0145	0.0225	0.0023	0.0011	0.0182	0.0185	0.1428	0.032	0.1124	0.0457	0.0015
1	rs13375505	69419136	0.92	0.0682081798453755	1.01	0.120454976543865	0.353199162574082	0.464776018810873	0.0054	0.0054	0.0942	0.0148	0.0474	0.0185	0.0202	0.0401	0.0015	0.0438	0.0296	0.0975	0.0026	0.0424	0.1203	0.0145	0.0225	0.0023	0.0011	0.0183	0.0186	0.1428	0.032	0.1123	0.0457	0.0015
1	rs79681728	69419672	0.92	0.0682081798453755	1.03	0.0875760293110768	0.350763792055362	0.460612027286464	0.0054	0.0054	0.0942	0.0148	0.0474	0.0185	0.0202	0.0401	0.0015	0.0438	0.0296	0.0975	0.0026	0.0425	0.1203	0.0145	0.0225	0.0023	0.0011	0.0183	0.0186	0.1428	0.032	0.1123	0.0457	0.0015
1	rs77496154	69428166	0.92	0.0682081798453755	1.02	0.103026239636585	0.35113383162621	0.46396931963904	0.0054	0.0054	0.0942	0.0149	0.0474	0.0185	0.0202	0.04	0.0015	0.0438	0.0296	0.0972	0.0026	0.0424	0.1203	0.0145	0.0225	0.0023	0.0011	0.0183	0.0186	0.1428	0.032	0.1122	0.0458	0.0015
1	rs12076907	69435495	0.92	0.0682081798453755	1.02	0.103026239636585	0.356388775499387	0.451112377724515	0.0054	0.0054	0.0942	0.0149	0.0474	0.0185	0.0202	0.04	0.0015	0.0438	0.0296	0.0971	0.0026	0.0424	0.1203	0.0145	0.0225	0.0024	0.0011	0.0183	0.0186	0.1428	0.0319	0.1122	0.0458	0.0015
1	rs12137608	69445763	0.93	0.0557421353933153	1.02	0.103026239636585	0.578156659899434	0.430294027265082	0.0063	0.0053	0.0931	0.0165	0.0479	0.0191	0.0207	0.0392	0.0015	0.0433	0.0301	0.0951	0.0027	0.044	0.1223	0.0138	0.0247	0.0026	0.001	0.0188	0.0197	0.1439	0.0301	0.1088	0.0426	0.0019
1	rs72682249	69448570	0.92	0.0682081798453755	1.02	0.103026239636585	0.621223666510534	0.373533333279944	0.0065	0.0052	0.0924	0.0167	0.0479	0.0191	0.0207	0.0389	0.0015	0.0433	0.0304	0.0945	0.0027	0.0442	0.1227	0.0136	0.025	0.0027	0.001	0.0188	0.0198	0.1446	0.0298	0.1087	0.0422	0.002
1	rs58990201	69449163	0.92	0.0682081798453755	1.02	0.103026239636585	0.624579320582594	0.375943519655592	0.0066	0.0052	0.0922	0.0167	0.0479	0.019	0.0206	0.0389	0.0016	0.0437	0.0305	0.0943	0.0028	0.0442	0.1231	0.0136	0.0249	0.0027	0.001	0.0189	0.0198	0.1449	0.0301	0.1077	0.0419	0.002
1	rs7535601	69449173	0.92	0.0682081798453755	1.02	0.103026239636585	0.625139400980225	0.377722227193584	0.0066	0.0052	0.0922	0.0167	0.0479	0.019	0.0206	0.0389	0.0016	0.0437	0.0305	0.0943	0.0028	0.0442	0.1232	0.0136	0.0249	0.0027	0.001	0.0189	0.0198	0.1449	0.0301	0.1077	0.0419	0.002
1	rs116817045	69450894	0.92	0.0682081798453755	1.02	0.103026239636585	0.63300462113414	0.380012588717015	0.0066	0.0052	0.0922	0.0168	0.0479	0.019	0.0206	0.0389	0.0016	0.0437	0.0306	0.0942	0.0028	0.0442	0.1232	0.0135	0.0249	0.0027	0.001	0.0189	0.0198	0.145	0.0301	0.1078	0.0419	0.002
1	rs7524839	69482704	0.92	0.0682081798453755	1.02	0.103026239636585	0.740554477279736	0.383583052658114	0.0066	0.0051	0.0924	0.017	0.0475	0.0188	0.0207	0.0388	0.0016	0.0437	0.0306	0.0939	0.0028	0.0444	0.123	0.0132	0.0249	0.0027	0.001	0.019	0.0197	0.146	0.03	0.1081	0.0419	0.002
1	rs35531178	69492976	0.92	0.0682081798453755	1.02	0.103026239636585	0.780300161622535	0.383200057415867	0.0066	0.0051	0.0924	0.0169	0.0473	0.0187	0.0209	0.0388	0.0018	0.0436	0.0305	0.0939	0.0028	0.0444	0.1235	0.0131	0.0248	0.0029	0.001	0.019	0.0198	0.1462	0.03	0.1077	0.0417	0.0021
1	rs6665390	69500953	0.92	0.0682081798453755	1.02	0.103026239636585	0.797855828755075	0.367337785812469	0.0066	0.0051	0.0924	0.0169	0.0472	0.0186	0.0209	0.0388	0.0019	0.0435	0.0305	0.0938	0.0027	0.0443	0.1239	0.013	0.0248	0.0031	9e-04	0.019	0.0198	0.1462	0.03	0.1076	0.0416	0.0021
1	rs7550864	69517610	0.91	0.0827439743829911	1.02	0.103026239636585	0.949287656149785	0.387546900138447	0.0065	0.0053	0.0916	0.0171	0.0476	0.0184	0.0212	0.0386	0.002	0.0436	0.0312	0.0941	0.0028	0.045	0.1235	0.0125	0.0253	0.003	9e-04	0.0192	0.0199	0.1457	0.0299	0.1071	0.0417	0.002
1	rs1507860	69520596	0.91	0.0827439743829911	1.02	0.103026239636585	0.977177495419154	0.391522045866783	0.0065	0.0053	0.0916	0.0171	0.0476	0.0183	0.0212	0.0386	0.002	0.0436	0.0312	0.0941	0.0028	0.045	0.1234	0.0124	0.0253	0.003	9e-04	0.0192	0.0199	0.1459	0.0299	0.1071	0.0417	0.002
1	rs115048192	69522673	0.91	0.0827439743829911	1.02	0.103026239636585	0.962092510482816	0.36771626390783	0.0064	0.0053	0.0916	0.0171	0.0477	0.0183	0.0212	0.0386	0.002	0.0435	0.0313	0.0941	0.0028	0.045	0.1234	0.0123	0.0253	0.003	9e-04	0.0192	0.0199	0.1459	0.0299	0.107	0.0417	0.002
1	rs12096838	69523028	0.91	0.0827439743829911	1.02	0.103026239636585	0.959812789477747	0.364691529659476	0.0064	0.0053	0.0916	0.0171	0.0477	0.0183	0.0212	0.0386	0.002	0.0435	0.0313	0.0941	0.0028	0.045	0.1234	0.0123	0.0253	0.003	9e-04	0.0192	0.0199	0.146	0.0299	0.107	0.0417	0.002
1	rs114956574	69528866	0.91	0.0827439743829911	1.02	0.103026239636585	1.01392841424845	0.338532550552452	0.0065	0.0052	0.0916	0.0171	0.0478	0.0183	0.0212	0.0386	0.002	0.0434	0.0314	0.0941	0.0027	0.0448	0.1235	0.0121	0.0254	0.003	9e-04	0.0193	0.0199	0.1461	0.0298	0.1068	0.0417	0.002
1	rs2494933	69537589	0.91	0.0827439743829911	1.02	0.103026239636585	1.05929967275005	0.341617247067015	0.0065	0.0051	0.0918	0.0171	0.0477	0.0183	0.0211	0.0387	0.002	0.0432	0.0316	0.0941	0.0027	0.0447	0.1237	0.0119	0.0255	0.003	0.001	0.0193	0.0199	0.1462	0.0298	0.1066	0.0418	0.002
1	rs77787581	69548032	0.91	0.0827439743829911	1.02	0.103026239636585	1.09209409019124	0.313670147471775	0.0065	0.0053	0.0918	0.0171	0.0476	0.0184	0.0211	0.0385	0.0022	0.043	0.0318	0.0941	0.0029	0.0442	0.1238	0.0115	0.0256	0.0032	0.0012	0.0193	0.0197	0.1462	0.0296	0.1066	0.0419	0.0022
1	rs11209384	69550939	0.91	0.0827439743829911	1.02	0.103026239636585	1.10171570924372	0.321045980633058	0.0065	0.0053	0.0918	0.0171	0.0476	0.0184	0.0211	0.0385	0.0023	0.043	0.0319	0.0941	0.003	0.0442	0.1239	0.0115	0.0256	0.0032	0.0012	0.0193	0.0196	0.1462	0.0295	0.1066	0.0419	0.0022
1	rs112353012	69556068	0.91	0.0827439743829911	0.99	0.161794913519683	1.10725440627938	0.310181480226413	0.0065	0.0053	0.0917	0.0171	0.0475	0.0184	0.0212	0.0384	0.0023	0.0427	0.032	0.0942	0.003	0.0441	0.124	0.0114	0.0256	0.0033	0.0012	0.0194	0.0196	0.1463	0.0294	0.1066	0.0419	0.0023
1	rs36041141	69556075	0.91	0.0827439743829911	0.99	0.161794913519683	1.11899339920671	0.310301585774681	0.0065	0.0053	0.0916	0.0171	0.0475	0.0184	0.0212	0.0384	0.0024	0.0426	0.032	0.094	0.003	0.0441	0.1239	0.0114	0.0256	0.0033	0.0012	0.0194	0.0196	0.1463	0.0294	0.1068	0.0419	0.0023
1	rs2784823	69573888	0.91	0.0827439743829911	0.99	0.161794913519683	1.13755225385864	0.304193935517477	0.0066	0.0054	0.0916	0.0172	0.0474	0.0185	0.0212	0.0381	0.0025	0.0424	0.032	0.0941	0.0031	0.044	0.1241	0.0112	0.0256	0.0034	0.0013	0.0193	0.0195	0.1464	0.0294	0.1069	0.0419	0.0024
1	rs115198076	69577831	0.91	0.0827439743829911	0.99	0.161794913519683	1.13294634664483	0.293623239777972	0.0066	0.0054	0.0917	0.0172	0.0473	0.0185	0.0212	0.0381	0.0025	0.0424	0.032	0.0941	0.0031	0.044	0.1241	0.0112	0.0256	0.0034	0.0013	0.0193	0.0195	0.1464	0.0294	0.1069	0.0419	0.0024
1	rs115550791	69588775	0.91	0.0827439743829911	0.98	0.18597139562509	1.12690667707404	0.298716375635655	0.0066	0.0054	0.0918	0.0172	0.0473	0.0185	0.0212	0.0381	0.0025	0.0425	0.032	0.0941	0.0031	0.0439	0.124	0.0112	0.0256	0.0034	0.0013	0.0193	0.0195	0.1463	0.0293	0.1068	0.0419	0.0024
1	rs72682296	69588931	0.91	0.0827439743829911	0.99	0.161794913519683	1.12717683696114	0.302166140036837	0.0066	0.0054	0.0918	0.0172	0.0473	0.0185	0.0212	0.0381	0.0025	0.0425	0.032	0.0941	0.0031	0.0439	0.124	0.0112	0.0256	0.0034	0.0013	0.0193	0.0195	0.1463	0.0293	0.1068	0.0419	0.0024
1	rs114043479	69594584	0.91	0.0827439743829911	0.99	0.161794913519683	1.12429645299297	0.303597103150958	0.0066	0.0054	0.0918	0.0172	0.0471	0.0185	0.0211	0.0381	0.0025	0.0424	0.0321	0.0942	0.0031	0.0438	0.1242	0.0112	0.0256	0.0034	0.0013	0.0193	0.0195	0.1463	0.0294	0.1068	0.0419	0.0024
1	rs1336158	69595467	0.91	0.0827439743829911	0.99	0.161794913519683	1.12402656657939	0.304671654085224	0.0066	0.0054	0.0918	0.0172	0.0471	0.0185	0.0211	0.0381	0.0025	0.0424	0.0321	0.0942	0.0031	0.0438	0.1242	0.0112	0.0256	0.0034	0.0013	0.0193	0.0195	0.1463	0.0294	0.1068	0.0419	0.0024
1	rs12117168	69600881	0.91	0.0827439743829911	0.99	0.161794913519683	1.12564626978722	0.283049649841416	0.0066	0.0054	0.0919	0.0172	0.0472	0.0184	0.0211	0.0381	0.0025	0.0425	0.0321	0.0941	0.0031	0.0438	0.1242	0.0111	0.0257	0.0034	0.0014	0.0193	0.0195	0.1463	0.0294	0.1068	0.0419	0.0025
1	rs1336156	69603418	0.91	0.0827439743829911	1.01	0.120454976543865	1.13177347266323	0.281065738439562	0.0066	0.0054	0.0918	0.0173	0.0472	0.0184	0.0211	0.0381	0.0025	0.0425	0.0321	0.0941	0.0031	0.0438	0.1242	0.0111	0.0257	0.0034	0.0014	0.0193	0.0195	0.1463	0.0294	0.1067	0.0419	0.0025
1	rs77476115	69610942	0.91	0.0827439743829911	1.01	0.120454976543865	1.14850946204379	0.271095530975335	0.0066	0.0054	0.0918	0.0173	0.0472	0.0183	0.0211	0.0381	0.0025	0.0425	0.0321	0.0942	0.0032	0.0438	0.1242	0.011	0.0257	0.0034	0.0014	0.0193	0.0196	0.1463	0.0294	0.1067	0.0419	0.0025
1	rs10082155	69612571	0.91	0.0827439743829911	1.01	0.120454976543865	1.16260587550928	0.276298668046304	0.0066	0.0054	0.0918	0.0173	0.0472	0.0182	0.0212	0.0381	0.0025	0.0426	0.0321	0.0942	0.0031	0.0438	0.1242	0.011	0.0257	0.0034	0.0014	0.0193	0.0196	0.1463	0.0294	0.1066	0.0419	0.0025
1	rs138435871	69613878	0.91	0.0827439743829911	1.01	0.120454976543865	1.15086930138765	0.259188771051762	0.0065	0.0054	0.0917	0.0173	0.0472	0.0182	0.0212	0.0381	0.0025	0.0427	0.0322	0.0941	0.0032	0.0438	0.1242	0.0109	0.0257	0.0034	0.0014	0.0193	0.0196	0.1463	0.0294	0.1066	0.0419	0.0025
1	rs2784828	69627731	0.91	0.0827439743829911	1.01	0.120454976543865	1.17063901288936	0.236218764368775	0.0065	0.0054	0.0915	0.0174	0.0472	0.0183	0.0213	0.0381	0.0025	0.0428	0.0322	0.0939	0.0033	0.0438	0.1242	0.0108	0.0258	0.0035	0.0016	0.0191	0.0197	0.1464	0.0293	0.1064	0.0416	0.0025
1	rs71651406	69649904	0.91	0.0827439743829911	1.01	0.120454976543865	0.938141713968765	0.252734369064526	0.0067	0.0062	0.089	0.0182	0.0465	0.0185	0.0219	0.0376	0.0027	0.0427	0.0325	0.0946	0.0037	0.044	0.1239	0.0112	0.0256	0.004	0.0019	0.0189	0.0207	0.1457	0.0295	0.1057	0.0403	0.0026
1	rs1763923	69651478	0.91	0.0827439743829911	1.02	0.103026239636585	0.955175821918094	0.255898553140509	0.0067	0.0062	0.089	0.0182	0.0465	0.0185	0.0219	0.0375	0.0027	0.0427	0.0326	0.0946	0.0037	0.044	0.124	0.0112	0.0256	0.004	0.0019	0.0189	0.0207	0.1457	0.0295	0.1057	0.0403	0.0026
1	rs115545783	69661510	0.91	0.0827439743829911	1.02	0.103026239636585	0.861828764519918	0.250369401154829	0.0068	0.0064	0.0894	0.0182	0.0461	0.0184	0.0222	0.0371	0.0027	0.0423	0.0328	0.0946	0.0038	0.0442	0.1244	0.0113	0.0254	0.0041	0.002	0.0189	0.0207	0.1454	0.0295	0.1056	0.0399	0.0026
1	rs1763926	69664700	0.91	0.0827439743829911	1.02	0.103026239636585	0.872505682829159	0.252621592306637	0.0068	0.0064	0.0894	0.0182	0.0461	0.0184	0.0222	0.0371	0.0027	0.0422	0.0328	0.0947	0.0038	0.0442	0.1245	0.0113	0.0254	0.0041	0.002	0.0189	0.0208	0.1453	0.0296	0.1056	0.04	0.0026
1	rs17130886	69668656	0.91	0.0827439743829911	1.02	0.103026239636585	0.855224217804538	0.254088928301906	0.0068	0.0064	0.0893	0.0182	0.0461	0.0184	0.0222	0.0371	0.0027	0.0422	0.0328	0.0947	0.0038	0.0442	0.1245	0.0113	0.0254	0.0041	0.002	0.0189	0.0208	0.1452	0.0296	0.1056	0.04	0.0026
1	rs74848658	69673540	0.91	0.0827439743829911	1.03	0.0875760293110768	0.845197898088321	0.253411363149183	0.0068	0.0064	0.0892	0.0182	0.0461	0.0184	0.0222	0.0371	0.0027	0.0421	0.0328	0.0948	0.0038	0.0442	0.1245	0.0113	0.0254	0.0041	0.002	0.0189	0.0208	0.1451	0.0296	0.1056	0.04	0.0026
1	rs4650135	69684997	0.91	0.0827439743829911	1.04	0.0739648219953096	0.803171121643415	0.257598741761976	0.0068	0.0065	0.0887	0.0183	0.046	0.0184	0.0223	0.0371	0.0028	0.042	0.0329	0.095	0.0039	0.0443	0.1244	0.0114	0.0255	0.0042	0.0021	0.0189	0.0208	0.1442	0.0297	0.1058	0.04	0.0027
1	rs75432001	69687616	0.92	0.0682081798453755	1.05	0.0620520515513756	0.615510269405548	0.174355430990166	0.0069	0.0065	0.0844	0.0184	0.0474	0.0179	0.0228	0.0345	0.003	0.042	0.0331	0.0973	0.0041	0.0454	0.1226	0.0118	0.0252	0.0045	0.0024	0.0192	0.0222	0.1438	0.0301	0.1067	0.0401	0.0026
1	rs2248556	69695698	0.92	0.0682081798453755	1.05	0.0620520515513756	0.604363125556963	0.137398387147485	0.0069	0.0064	0.0806	0.0184	0.0486	0.0175	0.0231	0.0323	0.0031	0.0421	0.0334	0.0992	0.0042	0.0464	0.1209	0.0121	0.025	0.0048	0.0026	0.0195	0.0233	0.1433	0.0305	0.1075	0.0401	0.0025
1	rs2245428	69703634	0.92	0.0682081798453755	1.06	0.0516972356607989	0.625069378364798	0.12462027839919	0.0069	0.0064	0.08	0.0185	0.0487	0.0176	0.0234	0.0322	0.0031	0.0422	0.0334	0.0991	0.0041	0.0465	0.121	0.0123	0.0251	0.0048	0.0026	0.0195	0.0232	0.1434	0.0305	0.1075	0.0401	0.0025
1	rs61783703	69704143	0.92	0.0682081798453755	1.06	0.0516972356607989	0.625139400980225	0.125593537459367	0.0069	0.0064	0.0799	0.0185	0.0487	0.0176	0.0234	0.0322	0.0031	0.0422	0.0334	0.0991	0.0041	0.0465	0.121	0.0123	0.0251	0.0048	0.0026	0.0195	0.0232	0.1434	0.0305	0.1075	0.0401	0.0025
1	rs12140724	69705602	0.92	0.0682081798453755	1.07	0.0427611820736564	0.624649318065701	0.122331128548904	0.0069	0.0064	0.0799	0.0185	0.0487	0.0176	0.0234	0.0322	0.0031	0.0422	0.0334	0.0991	0.0041	0.0465	0.121	0.0123	0.0251	0.0048	0.0026	0.0195	0.0232	0.1434	0.0305	0.1075	0.0402	0.0025
1	rs7546233	69710434	0.92	0.0682081798453755	1.07	0.0427611820736564	0.626961248647291	0.117282286432709	0.0069	0.0064	0.0799	0.0185	0.0488	0.0176	0.0234	0.0322	0.0031	0.0422	0.0334	0.0991	0.0041	0.0465	0.121	0.0123	0.0251	0.0048	0.0026	0.0195	0.0232	0.1434	0.0305	0.1076	0.0402	0.0025
1	rs115142185	69722059	0.92	0.0682081798453755	1.07	0.0427611820736564	0.623949504837011	0.118840576675322	0.0069	0.0064	0.0797	0.0184	0.0487	0.0177	0.0235	0.0321	0.0031	0.0422	0.0334	0.0993	0.0041	0.0465	0.121	0.0123	0.025	0.0048	0.0026	0.0195	0.0232	0.1433	0.0305	0.1075	0.0402	0.0025
1	rs114089150	69722418	0.92	0.0682081798453755	1.08	0.0351072409391166	0.625209427185485	0.120232232063049	0.0069	0.0064	0.0797	0.0184	0.0487	0.0177	0.0235	0.0321	0.0031	0.0422	0.0334	0.0993	0.0041	0.0465	0.121	0.0123	0.025	0.0048	0.0026	0.0196	0.0232	0.1433	0.0305	0.1075	0.0402	0.0025
1	rs1380667	69723684	0.92	0.0682081798453755	1.08	0.0351072409391166	0.605466717311101	0.125682155692457	0.0069	0.0064	0.0796	0.0184	0.0487	0.0177	0.0236	0.0321	0.0031	0.0421	0.034	0.0994	0.0041	0.0465	0.1211	0.0123	0.025	0.0048	0.0025	0.0195	0.0232	0.1431	0.0305	0.1075	0.0402	0.0024
1	rs115651489	69740616	0.91	0.0827439743829911	1.09	0.0286025630236612	0.309015122859393	0.0646323411909048	0.0065	0.0062	0.0796	0.0182	0.0483	0.0181	0.0229	0.0318	0.0028	0.0423	0.0392	0.0998	0.0037	0.0467	0.1188	0.0124	0.0246	0.0045	0.0023	0.0202	0.0234	0.1433	0.0301	0.1056	0.0409	0.0023
1	rs61783724	69741298	0.91	0.0827439743829911	1.09	0.0286025630236612	0.299984103034177	0.0647684788604892	0.0064	0.0062	0.0796	0.0182	0.0483	0.0182	0.0229	0.0318	0.0028	0.0423	0.0395	0.0998	0.0037	0.0467	0.1187	0.0124	0.0246	0.0045	0.0023	0.0202	0.0234	0.1433	0.0301	0.1055	0.0409	0.0023
1	rs12725335	69744076	0.91	0.0827439743829911	1.09	0.0286025630236612	0.26876209071637	0.0386765537187849	0.0064	0.0062	0.0796	0.0182	0.0483	0.0182	0.0228	0.0317	0.0028	0.0422	0.0404	0.0998	0.0037	0.0468	0.1183	0.0124	0.0245	0.0045	0.0023	0.0203	0.0234	0.1433	0.03	0.1051	0.0412	0.0023
1	rs7515999	69745743	0.91	0.0827439743829911	1.09	0.0286025630236612	0.267432463749806	0.0373815974340886	0.0064	0.0062	0.0796	0.0181	0.0483	0.0183	0.0227	0.0317	0.0028	0.0422	0.0405	0.0998	0.0037	0.0468	0.1183	0.0124	0.0245	0.0045	0.0023	0.0204	0.0235	0.1433	0.03	0.1051	0.0413	0.0023
1	rs114230792	69746553	0.91	0.0827439743829911	1.09	0.0286025630236612	0.266654687110999	0.0370076710181459	0.0064	0.0062	0.0797	0.0181	0.0483	0.0182	0.0227	0.0317	0.0028	0.0422	0.0404	0.0998	0.0037	0.047	0.1183	0.0124	0.0245	0.0045	0.0023	0.0204	0.0234	0.1433	0.0299	0.1051	0.0413	0.0023
1	rs80189235	69751828	0.91	0.0827439743829911	1.09	0.0286025630236612	0.243719274427067	0.0517643442350716	0.0065	0.0062	0.0802	0.0181	0.0482	0.0183	0.0226	0.0318	0.0028	0.0422	0.0408	0.0997	0.0037	0.047	0.1179	0.0124	0.0244	0.0045	0.0023	0.0204	0.0234	0.1431	0.0299	0.105	0.0412	0.0023
1	rs2815473	69752770	0.91	0.0827439743829911	1.09	0.0286025630236612	0.24180832206276	0.0507171370080232	0.0065	0.0062	0.0803	0.0181	0.0482	0.0183	0.0226	0.0318	0.0028	0.0422	0.0408	0.0997	0.0037	0.047	0.1179	0.0124	0.0244	0.0045	0.0023	0.0204	0.0234	0.1431	0.0299	0.105	0.0412	0.0023
1	rs12129407	69754083	0.91	0.0827439743829911	1.09	0.0286025630236612	0.231192531671285	0.0504109108230299	0.0065	0.0062	0.0808	0.0181	0.048	0.0183	0.0224	0.0317	0.0028	0.0422	0.0409	0.0998	0.0036	0.047	0.1177	0.0123	0.0244	0.0045	0.0022	0.0203	0.0234	0.1432	0.0298	0.105	0.041	0.0023
1	rs6681085	69762172	0.91	0.0827439743829911	1.09	0.0286025630236612	0.22887394500028	0.05102417148622	0.0065	0.0062	0.0808	0.018	0.0479	0.0183	0.0224	0.0317	0.0028	0.0424	0.041	0.1	0.0036	0.047	0.1174	0.0123	0.0243	0.0045	0.0022	0.0204	0.0234	0.1434	0.0297	0.1048	0.041	0.0023
1	rs72685920	69767014	0.91	0.0827439743829911	1.1	0.0231193192345528	0.239560603148733	0.0933630123974988	0.0064	0.0062	0.0808	0.018	0.0479	0.0183	0.0224	0.0317	0.0028	0.0424	0.0411	0.1	0.0036	0.047	0.1173	0.0123	0.0243	0.0045	0.0022	0.0204	0.0234	0.1434	0.0297	0.1048	0.0409	0.0022
1	rs12097103	69794383	0.89	0.118826527661215	1.1	0.0231193192345528	0.665560579995481	0.0795696654888375	0.005	0.0066	0.0739	0.017	0.0504	0.0191	0.0205	0.0329	0.0022	0.0485	0.0536	0.099	0.0026	0.0488	0.1117	0.0126	0.0234	0.0036	0.0013	0.0246	0.0218	0.1441	0.0249	0.1023	0.0428	0.0014
1	rs114163092	69797375	0.89	0.118826527661215	1.1	0.0231193192345528	0.670540179332115	0.0837658791460273	0.005	0.0066	0.0739	0.017	0.0504	0.0191	0.0205	0.0329	0.0022	0.0485	0.0536	0.099	0.0026	0.0488	0.1117	0.0126	0.0234	0.0036	0.0013	0.0246	0.0218	0.1441	0.0249	0.1023	0.0428	0.0014
1	rs80276397	69811671	0.89	0.118826527661215	1.1	0.0231193192345528	0.689673285323068	0.0820318751212561	0.0049	0.0066	0.0739	0.0169	0.0504	0.0191	0.0204	0.0329	0.0022	0.0487	0.0538	0.099	0.0026	0.0489	0.1117	0.0126	0.0234	0.0036	0.0013	0.0247	0.0218	0.1441	0.0248	0.1023	0.0428	0.0014
1	rs76605622	69822725	0.89	0.118826527661215	1.1	0.0231193192345528	0.70941755124442	0.0865092214414839	0.0049	0.0066	0.0738	0.0169	0.0504	0.019	0.0204	0.0329	0.0022	0.0488	0.0539	0.099	0.0026	0.0489	0.1117	0.0126	0.0233	0.0036	0.0013	0.0248	0.0218	0.1441	0.0247	0.1023	0.0429	0.0014
1	rs185642595	69824817	0.89	0.118826527661215	1.1	0.0231193192345528	0.715433823122503	0.0875856385991147	0.0049	0.0066	0.0738	0.0169	0.0504	0.019	0.0204	0.0329	0.0022	0.0488	0.0539	0.099	0.0026	0.0489	0.1117	0.0126	0.0233	0.0036	0.0013	0.0248	0.0218	0.1441	0.0247	0.1023	0.0429	0.0014
1	rs288925	69832182	0.89	0.118826527661215	1.1	0.0231193192345528	0.459135388189287	0.0658619093009029	0.0048	0.0068	0.0751	0.0168	0.0502	0.0192	0.0205	0.0328	0.0019	0.0481	0.0515	0.0999	0.0025	0.0494	0.1121	0.013	0.0236	0.0037	0.0013	0.0247	0.0216	0.1441	0.0244	0.102	0.0432	0.0016
1	rs565848	69862986	0.89	0.118826527661215	1.1	0.0231193192345528	0.416878646060216	0.0617346638076259	0.0048	0.0069	0.0755	0.0168	0.05	0.0193	0.0206	0.0327	0.0018	0.048	0.051	0.1	0.0024	0.0495	0.1117	0.0131	0.0237	0.0037	0.0013	0.0247	0.0216	0.1442	0.0244	0.1021	0.0433	0.0016
1	rs11209446	69864461	0.89	0.118826527661215	1.1	0.0231193192345528	0.443298491708996	0.0582409414677348	0.0049	0.0069	0.0755	0.0168	0.0501	0.0193	0.0206	0.0327	0.0021	0.048	0.0511	0.1	0.0024	0.0495	0.1116	0.0131	0.0237	0.0036	0.0013	0.0247	0.0215	0.1442	0.0244	0.102	0.0433	0.0016
1	rs56743532	69872206	0.89	0.118826527661215	1.11	0.0185358352188032	0.411473712183928	0.04805023439048	0.0049	0.0069	0.0756	0.0168	0.0501	0.0194	0.0206	0.0327	0.0021	0.0479	0.0503	0.1001	0.0024	0.0496	0.1116	0.0131	0.0237	0.0038	0.0013	0.0246	0.0215	0.1443	0.0244	0.102	0.0433	0.0017
1	rs10889820	69878772	0.89	0.118826527661215	1.11	0.0185358352188032	0.278637234568107	0.0229334913064916	0.0049	0.007	0.077	0.017	0.0502	0.0206	0.0211	0.0325	0.0021	0.0473	0.0432	0.1018	0.0027	0.051	0.1115	0.0134	0.0239	0.004	0.0014	0.0246	0.0215	0.1445	0.0246	0.1014	0.044	0.0019
1	rs10493456	69879109	0.89	0.118826527661215	1.11	0.0185358352188032	0.279386785357178	0.0230615318717745	0.0049	0.007	0.077	0.017	0.0502	0.0206	0.0211	0.0325	0.0021	0.0473	0.0432	0.1018	0.0027	0.051	0.1115	0.0134	0.0239	0.004	0.0014	0.0246	0.0215	0.1445	0.0246	0.1014	0.044	0.0019
1	rs11583769	69888635	0.9	0.0995502148251544	1.11	0.0185358352188032	0.283528653809304	0.024668668750964	0.0049	0.0072	0.0771	0.0169	0.05	0.0206	0.0211	0.0324	0.0021	0.047	0.043	0.1019	0.0027	0.051	0.1118	0.0135	0.024	0.0041	0.0014	0.0248	0.0215	0.1445	0.0246	0.101	0.044	0.0021
1	rs10889827	69889952	0.89	0.118826527661215	1.11	0.0185358352188032	0.32090639922566	0.0201633807425613	0.0049	0.0072	0.0772	0.0168	0.0502	0.0207	0.0209	0.0324	0.0021	0.0469	0.0425	0.1016	0.0027	0.051	0.112	0.0134	0.0245	0.0041	0.0014	0.0249	0.0215	0.1445	0.0247	0.1007	0.044	0.0021
1	rs1926264	69900116	0.9	0.0995502148251544	1.11	0.0185358352188032	0.261787453548312	0.00563145644604558	0.0051	0.0074	0.0787	0.0168	0.0496	0.0205	0.0206	0.0326	0.0023	0.0459	0.0374	0.1026	0.003	0.0518	0.1126	0.0139	0.0244	0.0046	0.0017	0.0245	0.0211	0.1454	0.0248	0.0998	0.0449	0.0028
1	rs56252451	69901810	0.9	0.0995502148251544	1.11	0.0185358352188032	0.221500471234305	0.00419691705718303	0.0051	0.0075	0.0787	0.0166	0.0493	0.0204	0.0205	0.0327	0.0023	0.0457	0.0374	0.1028	0.003	0.0519	0.1127	0.0141	0.0243	0.0046	0.0018	0.0245	0.021	0.1456	0.0246	0.0997	0.0453	0.0028
1	rs17130967	69904729	0.9	0.0995502148251544	1.11	0.0185358352188032	0.194810735845947	0.00327610196962787	0.0051	0.0075	0.0786	0.0164	0.0487	0.0206	0.0205	0.0329	0.0024	0.0453	0.0368	0.1031	0.0031	0.0519	0.1129	0.0143	0.0242	0.0046	0.002	0.0245	0.021	0.1458	0.0244	0.0998	0.0457	0.0029
1	rs9782895	69907892	0.9	0.0995502148251544	1.11	0.0185358352188032	0.183005678182872	0.00261403167329225	0.005	0.0075	0.0785	0.0162	0.048	0.0207	0.0205	0.0331	0.0025	0.0449	0.0369	0.1034	0.0031	0.0518	0.1132	0.0145	0.0241	0.0045	0.0022	0.0244	0.021	0.146	0.0241	0.0998	0.0463	0.003
1	rs9326088	69909170	0.9	0.0995502148251544	1.11	0.0185358352188032	0.183005678182872	0.00246457724321632	0.005	0.0075	0.0785	0.0161	0.0477	0.0207	0.0205	0.0331	0.0025	0.0448	0.0369	0.1036	0.0031	0.0518	0.1132	0.0145	0.0241	0.0045	0.0022	0.0243	0.021	0.146	0.0241	0.1	0.0463	0.003
1	rs12042471	69909474	0.9	0.0995502148251544	1.09	0.0286025630236612	0.175756313498101	0.00219265396130738	0.005	0.0075	0.0785	0.0161	0.0475	0.0207	0.0205	0.033	0.0025	0.0448	0.0368	0.1037	0.0031	0.0518	0.1133	0.0145	0.024	0.0045	0.0022	0.0243	0.021	0.1461	0.0241	0.1	0.0464	0.003
1	rs6424486	69914861	0.9	0.0995502148251544	1.09	0.0286025630236612	0.0973603747373312	0.00802891816174692	0.0049	0.0075	0.0799	0.0161	0.0461	0.0208	0.02	0.0326	0.0023	0.0419	0.0362	0.1051	0.0032	0.0514	0.1158	0.0149	0.0238	0.0043	0.0025	0.0237	0.0207	0.1458	0.0245	0.1004	0.047	0.0032
1	rs17495923	69915596	0.9	0.0995502148251544	1.09	0.0286025630236612	0.0896099810643453	0.0146621880890047	0.0049	0.0075	0.0803	0.016	0.0461	0.0208	0.02	0.0327	0.0023	0.0412	0.0357	0.1061	0.0032	0.051	0.1158	0.0149	0.0237	0.0042	0.0026	0.0235	0.0208	0.1464	0.0247	0.0999	0.0473	0.0032
1	rs12125946	69920593	0.9	0.0995502148251544	1.09	0.0286025630236612	0.0829242579871079	0.0123628865352196	0.0049	0.0074	0.0816	0.0156	0.0458	0.0208	0.0192	0.033	0.0022	0.0398	0.0356	0.1089	0.0031	0.0503	0.1155	0.0149	0.0236	0.004	0.0027	0.023	0.02	0.1476	0.0247	0.0998	0.0479	0.0033
1	rs11209464	69920839	0.9	0.0995502148251544	1.09	0.0286025630236612	0.0859095641822199	0.0167886413174673	0.0049	0.0075	0.0816	0.0155	0.0457	0.0208	0.0192	0.033	0.0022	0.0397	0.0356	0.1089	0.0031	0.0503	0.1155	0.0149	0.0236	0.0041	0.0027	0.023	0.02	0.1476	0.0247	0.0998	0.0479	0.0033
1	rs17130977	69933996	0.9	0.0995502148251544	1.09	0.0286025630236612	0.08221688433069	0.0169722715630761	0.0049	0.0075	0.0818	0.0152	0.0455	0.0209	0.0186	0.033	0.0024	0.0389	0.0355	0.1098	0.0032	0.0498	0.1157	0.0149	0.0236	0.004	0.0028	0.0226	0.02	0.1478	0.0248	0.1001	0.0483	0.0034
1	rs3928272	69934056	0.9	0.0995502148251544	1.09	0.0286025630236612	0.0854423105093658	0.0195273780044194	0.0049	0.0075	0.0819	0.0152	0.0456	0.0209	0.0187	0.033	0.0024	0.0389	0.0353	0.1098	0.0032	0.0498	0.1157	0.0149	0.0236	0.004	0.0028	0.0226	0.02	0.1478	0.0248	0.1001	0.0483	0.0034
1	rs1016519	69937568	0.9	0.0995502148251544	1.09	0.0286025630236612	0.0923769795323438	0.0258287823433747	0.0047	0.0075	0.0819	0.0131	0.0457	0.0206	0.018	0.0323	0.0029	0.0378	0.0355	0.114	0.0034	0.0483	0.1186	0.0143	0.0226	0.0037	0.003	0.0214	0.0199	0.1472	0.0253	0.1009	0.049	0.0034
1	rs113255160	69940001	0.9	0.0995502148251544	1.09	0.0286025630236612	0.0906232106818197	0.021838138548968	0.0047	0.0076	0.082	0.0129	0.0457	0.0204	0.0179	0.0323	0.003	0.0377	0.0355	0.1145	0.0034	0.0483	0.1184	0.0143	0.0225	0.0037	0.003	0.0212	0.0199	0.1473	0.0254	0.1008	0.0491	0.0034
1	rs954302	69951009	0.9	0.0995502148251544	1.09	0.0286025630236612	0.0918144378371319	0.0228483206151456	0.0047	0.0076	0.0821	0.0129	0.0457	0.0204	0.0178	0.0323	0.003	0.0376	0.0355	0.1147	0.0034	0.0482	0.1183	0.0143	0.0225	0.0037	0.003	0.0211	0.02	0.1474	0.0254	0.1008	0.0491	0.0034
1	rs78282469	69968819	0.9	0.0995502148251544	1.09	0.0286025630236612	0.104429846058308	0.0167886413174673	0.0046	0.0076	0.0827	0.0126	0.0455	0.0202	0.0174	0.032	0.0031	0.0369	0.0357	0.1162	0.0032	0.0482	0.1182	0.0142	0.0221	0.0035	0.003	0.0202	0.0202	0.1484	0.0254	0.1007	0.0496	0.0034
1	rs10789296	69970257	0.9	0.0995502148251544	1.08	0.0351072409391166	0.108175634781828	0.019056882455571	0.0046	0.0076	0.0828	0.0125	0.0454	0.0202	0.0173	0.032	0.0031	0.0368	0.0358	0.1162	0.0032	0.0482	0.1182	0.0142	0.022	0.0035	0.003	0.02	0.0203	0.1486	0.0254	0.1012	0.0497	0.0034
1	rs115254349	69976701	0.9	0.0995502148251544	1.08	0.0351072409391166	0.118356800452749	0.0214237149968602	0.0045	0.0076	0.0832	0.0123	0.0452	0.02	0.0171	0.0322	0.003	0.0367	0.036	0.1167	0.0031	0.0482	0.1186	0.014	0.0219	0.0033	0.003	0.0195	0.0203	0.1491	0.0255	0.1014	0.0494	0.0034
1	rs61782176	69983466	0.9	0.0995502148251544	1.08	0.0351072409391166	0.122196531314632	0.0204850892916082	0.0045	0.0076	0.0833	0.0122	0.0451	0.02	0.017	0.0322	0.003	0.0367	0.0361	0.1168	0.0031	0.0481	0.1187	0.0139	0.0219	0.0033	0.003	0.0193	0.0203	0.1492	0.0254	0.1015	0.0494	0.0034
1	rs75874030	69994308	0.9	0.0995502148251544	1.08	0.0351072409391166	0.127034512366602	0.0194485742272833	0.0045	0.0076	0.0834	0.0121	0.0451	0.0198	0.0169	0.0323	0.003	0.0367	0.0362	0.117	0.0031	0.0481	0.1189	0.0138	0.0218	0.0032	0.003	0.0191	0.0203	0.1494	0.0255	0.1016	0.0494	0.0034
1	rs115258240	70005824	0.9	0.0995502148251544	1.08	0.0351072409391166	0.124277003201083	0.0200433765327634	0.0045	0.0075	0.0836	0.012	0.045	0.0197	0.0168	0.0323	0.003	0.0367	0.0362	0.1171	0.0031	0.048	0.119	0.0138	0.0218	0.0032	0.003	0.0189	0.0203	0.1496	0.0255	0.1017	0.0494	0.0034
1	rs4650008	70023317	0.9	0.0995502148251544	1.08	0.0351072409391166	0.121934336499583	0.022805792204926	0.0045	0.0075	0.0838	0.0119	0.045	0.0196	0.0167	0.0324	0.003	0.0366	0.0362	0.1173	0.0031	0.048	0.1192	0.0137	0.0217	0.0032	0.003	0.0187	0.0202	0.1498	0.0255	0.1019	0.0494	0.0034
1	rs4650295	70029922	0.9	0.0995502148251544	1.08	0.0351072409391166	0.139346472355298	0.0303291330216578	0.0045	0.0075	0.0838	0.0117	0.045	0.0193	0.0163	0.0324	0.003	0.0366	0.0362	0.1174	0.0031	0.0479	0.1193	0.014	0.022	0.0032	0.003	0.0187	0.0202	0.1496	0.0255	0.1021	0.0494	0.0034
1	rs7540187	70031397	0.89	0.118826527661215	1.08	0.0351072409391166	0.128532246543876	0.0287439639838225	0.0045	0.0075	0.0839	0.0117	0.045	0.0192	0.0162	0.0315	0.003	0.0366	0.0363	0.1174	0.0031	0.048	0.12	0.0141	0.0222	0.0032	0.0029	0.0187	0.0202	0.1496	0.0255	0.1023	0.0492	0.0034
1	rs61782204	70032042	0.89	0.118826527661215	1.09	0.0286025630236612	0.133365826533913	0.0259190677890828	0.0045	0.0075	0.0839	0.0117	0.045	0.0192	0.0162	0.0315	0.003	0.0366	0.0363	0.1174	0.0031	0.048	0.1201	0.0142	0.0224	0.0032	0.0029	0.0187	0.0202	0.1495	0.0255	0.1023	0.0492	0.0034
1	rs72671187	70036065	0.9	0.0995502148251544	1.09	0.0286025630236612	0.155966145869961	0.0220467833097127	0.0045	0.0072	0.0841	0.0115	0.0447	0.0189	0.0159	0.0313	0.0029	0.0365	0.0366	0.1184	0.0029	0.048	0.1201	0.0136	0.0225	0.0031	0.0027	0.0185	0.0203	0.1502	0.0258	0.1025	0.049	0.0033
1	rs7513154	70056683	0.9	0.0995502148251544	1.09	0.0286025630236612	0.189894167694776	0.0308173030052022	0.0044	0.0072	0.0843	0.0114	0.0443	0.0184	0.0156	0.031	0.0029	0.0364	0.037	0.1195	0.0028	0.0481	0.1202	0.0135	0.0226	0.003	0.0025	0.0183	0.0204	0.1509	0.0258	0.1028	0.0488	0.0033
1	rs12066576	70065555	0.9	0.0995502148251544	1.08	0.0351072409391166	0.190083394453065	0.032353566009896	0.0044	0.0072	0.0843	0.0114	0.0442	0.0184	0.0156	0.031	0.0029	0.0365	0.0369	0.1196	0.0027	0.0481	0.1203	0.0135	0.0226	0.003	0.0025	0.0183	0.0204	0.1509	0.0258	0.1028	0.0487	0.0033
1	rs1749509	70070592	0.9	0.0995502148251544	1.08	0.0351072409391166	0.192210105884153	0.0294595745279191	0.0044	0.0072	0.0843	0.0113	0.0441	0.0184	0.0155	0.031	0.0029	0.0365	0.037	0.1196	0.0027	0.0481	0.1203	0.0134	0.0226	0.0029	0.0025	0.0183	0.0204	0.1509	0.0258	0.1029	0.0487	0.0032
1	rs116105484	70080092	0.91	0.0827439743829911	1.08	0.0351072409391166	0.196426975019075	0.0583712035217397	0.0042	0.0072	0.0846	0.0109	0.0442	0.0178	0.0149	0.0307	0.0019	0.0364	0.0382	0.1216	0.0019	0.0489	0.1208	0.013	0.0228	0.0022	0.0018	0.018	0.0204	0.1522	0.0259	0.1036	0.0487	0.0023
1	rs12028177	70083281	0.91	0.0827439743829911	1.08	0.0351072409391166	0.19362267970822	0.0606046119938404	0.0042	0.0072	0.0846	0.0109	0.0442	0.0178	0.0149	0.0307	0.0019	0.0364	0.0382	0.1216	0.0019	0.0489	0.1208	0.013	0.0228	0.0022	0.0018	0.018	0.0204	0.1522	0.0259	0.1036	0.0487	0.0023
1	rs115312129	70084301	0.91	0.0827439743829911	1.08	0.0351072409391166	0.193775744255508	0.0614679728446678	0.0042	0.0072	0.0846	0.0109	0.0442	0.0178	0.0149	0.0307	0.0019	0.0364	0.0382	0.1216	0.0019	0.0489	0.1208	0.013	0.0228	0.0022	0.0018	0.018	0.0204	0.1522	0.0259	0.1036	0.0487	0.0023
1	rs61782219	70089583	0.91	0.0827439743829911	1.08	0.0351072409391166	0.193928877846805	0.0628735477065409	0.0042	0.0072	0.0846	0.0109	0.0442	0.0178	0.0149	0.0307	0.0019	0.0364	0.0382	0.1216	0.0019	0.0489	0.1208	0.013	0.0228	0.0022	0.0018	0.018	0.0204	0.1522	0.0259	0.1036	0.0487	0.0023
1	rs77372356	70096854	0.91	0.0827439743829911	1.08	0.0351072409391166	0.194887527025782	0.0800894066322641	0.0041	0.0072	0.0846	0.0109	0.0442	0.0178	0.0149	0.0307	0.0019	0.0364	0.0382	0.1217	0.0019	0.0489	0.1208	0.013	0.0228	0.0022	0.0017	0.018	0.0204	0.1523	0.0259	0.1036	0.0487	0.0023
1	rs1773350	70097103	0.91	0.0827439743829911	1.08	0.0351072409391166	0.19523330092196	0.0844483802963628	0.0041	0.0072	0.0841	0.0109	0.0442	0.0178	0.0149	0.0307	0.0019	0.0364	0.0382	0.1219	0.0019	0.049	0.1209	0.013	0.0228	0.0022	0.0017	0.0181	0.0204	0.1523	0.0259	0.1037	0.0487	0.0023
1	rs78255173	70103896	0.91	0.0827439743829911	1.08	0.0351072409391166	0.194695581438275	0.0708059500299208	0.0041	0.0072	0.0841	0.0109	0.0442	0.0178	0.0149	0.0307	0.0019	0.0364	0.0383	0.1219	0.0019	0.049	0.1209	0.0131	0.0228	0.0022	0.0017	0.018	0.0204	0.1523	0.0259	0.1037	0.049	0.0023
1	rs66463673	70112480	0.91	0.0827439743829911	1.07	0.0427611820736564	0.189742863979261	0.0715142217941962	0.0041	0.0071	0.0841	0.0109	0.0443	0.0178	0.0148	0.0306	0.0019	0.0365	0.0383	0.1218	0.0019	0.049	0.1209	0.0131	0.0228	0.0022	0.0017	0.018	0.0203	0.1523	0.0259	0.1037	0.0491	0.0023
1	rs61782248	70114611	0.91	0.0827439743829911	1.07	0.0427611820736564	0.187857394544515	0.0675164185192702	0.0041	0.0071	0.084	0.0108	0.0443	0.0178	0.0148	0.0306	0.0019	0.0365	0.0383	0.1218	0.0019	0.049	0.1208	0.0131	0.0229	0.0022	0.0017	0.018	0.0203	0.1522	0.0259	0.1037	0.0492	0.0023
1	rs12047807	70124299	0.91	0.0827439743829911	1.06	0.0516972356607989	0.170092850154068	0.055789691174824	0.0041	0.0071	0.0839	0.0107	0.0444	0.0179	0.0147	0.0305	0.0018	0.0368	0.0383	0.1218	0.0019	0.049	0.1207	0.0133	0.0228	0.0022	0.0017	0.0179	0.0197	0.152	0.026	0.1035	0.0503	0.0023
1	rs227115	70124891	0.91	0.0827439743829911	1.06	0.0516972356607989	0.168640819040184	0.0533839117824045	0.0041	0.0071	0.0839	0.0107	0.0444	0.0179	0.0147	0.0305	0.0018	0.0368	0.0383	0.1218	0.0019	0.049	0.1207	0.0133	0.0228	0.0022	0.0017	0.0179	0.0197	0.152	0.026	0.1035	0.0503	0.0023
1	rs115038215	70125230	0.91	0.0827439743829911	1.06	0.0516972356607989	0.169419056087554	0.0509626999900096	0.0041	0.0071	0.0839	0.0107	0.0444	0.0179	0.0147	0.0305	0.0018	0.0368	0.0383	0.1218	0.0019	0.049	0.1207	0.0133	0.0228	0.0022	0.0017	0.0179	0.0197	0.1519	0.026	0.1035	0.0503	0.0023
1	rs79268447	70136869	0.91	0.0827439743829911	1.06	0.0516972356607989	0.166950093779525	0.049375805486924	0.0041	0.007	0.0838	0.0107	0.0445	0.0179	0.0146	0.0305	0.0018	0.0369	0.0383	0.1216	0.0019	0.0489	0.1208	0.0133	0.0228	0.0022	0.0016	0.0179	0.0197	0.1518	0.026	0.1036	0.0504	0.0023
1	rs114258857	70142373	0.91	0.0827439743829911	1.06	0.0516972356607989	0.154619773588765	0.0498008885775442	0.0041	0.007	0.0838	0.0107	0.0445	0.018	0.0147	0.0305	0.0017	0.037	0.0384	0.1213	0.0019	0.0487	0.1209	0.0133	0.0228	0.0022	0.0015	0.0179	0.0197	0.1518	0.0262	0.1038	0.0504	0.0023
1	rs12729671	70148282	0.91	0.0827439743829911	1.06	0.0516972356607989	0.14940178405254	0.0499226334494273	0.0041	0.007	0.0837	0.0107	0.0445	0.018	0.0147	0.0305	0.0017	0.0371	0.0384	0.1212	0.0019	0.0486	0.1209	0.0133	0.0228	0.0022	0.0015	0.0179	0.0197	0.1518	0.0262	0.1038	0.0504	0.0023
1	rs1417437	70154441	0.91	0.0827439743829911	1.06	0.0516972356607989	0.154754100962571	0.0519501115884336	0.0041	0.007	0.0836	0.0108	0.0445	0.018	0.0146	0.0305	0.0017	0.037	0.0384	0.1212	0.0019	0.0484	0.121	0.0133	0.0228	0.0022	0.0015	0.0179	0.0198	0.1518	0.0262	0.1039	0.0507	0.0023
1	rs1340755	70163397	0.91	0.0827439743829911	1.06	0.0516972356607989	0.125310462230862	0.0539495621488065	0.0044	0.007	0.0821	0.0113	0.0449	0.018	0.0144	0.0302	0.0018	0.0367	0.0389	0.1216	0.0019	0.0473	0.1205	0.0138	0.0226	0.0021	0.0016	0.0179	0.0203	0.152	0.0264	0.1046	0.0505	0.0024
1	rs56703600	70163554	0.91	0.0827439743829911	1.06	0.0516972356607989	0.124453798109328	0.0559815651319115	0.0044	0.007	0.0821	0.0113	0.0449	0.018	0.0144	0.0302	0.0018	0.0367	0.0389	0.1216	0.0019	0.0473	0.1205	0.0138	0.0226	0.0021	0.0016	0.0179	0.0203	0.152	0.0264	0.1046	0.0505	0.0024
1	rs1740908	70174192	0.91	0.0827439743829911	1.06	0.0516972356607989	0.128171819998384	0.0588280991512616	0.0044	0.0071	0.082	0.0113	0.0448	0.018	0.0144	0.0302	0.0018	0.0367	0.0389	0.1216	0.0019	0.0473	0.1204	0.0138	0.0226	0.0021	0.0016	0.0178	0.0203	0.1522	0.0264	0.1047	0.0506	0.0024
1	rs10489555	70176931	0.91	0.0827439743829911	1.06	0.0516972356607989	0.11898677620333	0.0658619093009029	0.0044	0.007	0.0818	0.0114	0.0449	0.018	0.0143	0.0302	0.0018	0.0366	0.0388	0.1215	0.0021	0.0472	0.1204	0.0138	0.0226	0.0021	0.0016	0.0178	0.0203	0.1521	0.0264	0.1051	0.0505	0.0024
1	rs1796969	70179358	0.9	0.0995502148251544	1.06	0.0516972356607989	0.11898677620333	0.0674471379883101	0.0044	0.007	0.0817	0.0114	0.045	0.018	0.0143	0.0301	0.0018	0.0366	0.0388	0.1216	0.0021	0.0471	0.1204	0.0138	0.0226	0.0021	0.0016	0.0177	0.0202	0.1522	0.0264	0.1051	0.0505	0.0024
1	rs114566776	70189259	0.91	0.0827439743829911	1.06	0.0516972356607989	0.140675761393849	0.0863558830275961	0.0044	0.007	0.0816	0.0115	0.0453	0.018	0.0143	0.0301	0.0018	0.0364	0.0388	0.1216	0.0021	0.047	0.1205	0.0138	0.0226	0.0021	0.0016	0.0176	0.0203	0.152	0.0264	0.105	0.0504	0.0024
1	rs35004439	70190509	0.91	0.0827439743829911	1.06	0.0516972356607989	0.119791524359299	0.0703118997827638	0.0044	0.007	0.0814	0.0117	0.0465	0.0179	0.0144	0.0302	0.0018	0.036	0.0388	0.1213	0.0022	0.0468	0.1202	0.014	0.0228	0.0023	0.0016	0.0173	0.0204	0.1516	0.0263	0.1053	0.0501	0.0024
1	rs12036373	70202696	0.89	0.118826527661215	1.06	0.0516972356607989	0.0578069250135162	0.111042965294375	0.0044	0.0081	0.0807	0.0126	0.0468	0.018	0.0139	0.0293	0.0022	0.0354	0.0396	0.1201	0.0028	0.0459	0.1187	0.0156	0.0227	0.0028	0.0018	0.0168	0.021	0.1485	0.0265	0.1093	0.0487	0.0025
1	rs17325754	70205474	0.89	0.118826527661215	1.06	0.0516972356607989	0.0563544813734317	0.0878169919829966	0.0044	0.0081	0.0808	0.0126	0.0467	0.018	0.0139	0.0293	0.0022	0.0353	0.0396	0.1201	0.0028	0.046	0.1187	0.0156	0.0227	0.0028	0.0018	0.0169	0.0211	0.1484	0.0265	0.1093	0.0488	0.0025
1	rs17397693	70207668	0.89	0.118826527661215	1.06	0.0516972356607989	0.0552768605167749	0.077211288840029	0.0044	0.0081	0.0808	0.0126	0.0467	0.018	0.0139	0.0293	0.0022	0.0353	0.0396	0.1201	0.0028	0.046	0.1187	0.0156	0.0227	0.0028	0.0018	0.0169	0.0211	0.1484	0.0265	0.1093	0.0488	0.0025
1	rs72675042	70214055	0.89	0.118826527661215	1.06	0.0516972356607989	0.0577165551686498	0.103531782746475	0.0044	0.0081	0.0808	0.0126	0.0467	0.018	0.0139	0.0293	0.0022	0.0353	0.0396	0.1201	0.0028	0.0459	0.1187	0.0156	0.0227	0.0028	0.0018	0.0169	0.0211	0.1482	0.0265	0.1094	0.0489	0.0025
1	rs114244170	70218616	0.89	0.118826527661215	1.06	0.0516972356607989	0.0577526918302639	0.105017761869895	0.0045	0.0081	0.0807	0.0126	0.0467	0.018	0.014	0.0293	0.0022	0.0353	0.0396	0.1201	0.0028	0.0459	0.1187	0.0156	0.0227	0.0028	0.0018	0.0169	0.0211	0.1481	0.0265	0.1094	0.049	0.0025
1	rs116667316	70226997	0.89	0.118826527661215	1.06	0.0516972356607989	0.0484862219088045	0.114189142361528	0.0045	0.0081	0.0806	0.0127	0.0463	0.018	0.0141	0.0293	0.0022	0.0352	0.0397	0.1198	0.0028	0.0456	0.1189	0.0157	0.0225	0.0029	0.0018	0.0171	0.0211	0.148	0.0266	0.1097	0.0489	0.0026
1	rs1361493	70231535	0.89	0.118826527661215	1.06	0.0516972356607989	0.0437201119017861	0.110620385079525	0.0046	0.0081	0.0806	0.0127	0.0461	0.0181	0.0141	0.0293	0.0022	0.0352	0.0397	0.1197	0.0028	0.0455	0.119	0.0158	0.0224	0.0029	0.0018	0.0171	0.0212	0.1481	0.0266	0.1098	0.0489	0.0026
1	rs75664847	70237109	0.89	0.118826527661215	1.06	0.0516972356607989	0.0449909806776756	0.155293550685093	0.0046	0.0081	0.0805	0.0128	0.0461	0.0181	0.0141	0.0293	0.0022	0.0352	0.0397	0.1195	0.0028	0.0454	0.119	0.0159	0.0224	0.0029	0.0018	0.0172	0.0212	0.1481	0.0266	0.1099	0.0489	0.0026
1	rs72675057	70238828	0.89	0.118826527661215	1.06	0.0516972356607989	0.0445039125464453	0.134660512290268	0.0046	0.0081	0.0805	0.0128	0.0461	0.0181	0.0141	0.0293	0.0022	0.0352	0.0397	0.1195	0.0028	0.0454	0.119	0.0159	0.0224	0.0029	0.0019	0.0172	0.0212	0.1481	0.0267	0.1099	0.0489	0.0026
1	rs76473371	70241416	0.89	0.118826527661215	1.06	0.0516972356607989	0.0474015863172845	0.144330712889343	0.0046	0.0081	0.0805	0.0128	0.0461	0.0182	0.0141	0.0293	0.0022	0.0352	0.0397	0.1195	0.0028	0.0453	0.119	0.0159	0.0224	0.0029	0.0019	0.0172	0.0212	0.1481	0.0266	0.1099	0.0489	0.0026
1	rs12739458	70241470	0.89	0.118826527661215	1.06	0.0516972356607989	0.0474649291181946	0.142284369371962	0.0046	0.0081	0.0805	0.0128	0.0461	0.0182	0.0141	0.0293	0.0022	0.0352	0.0397	0.1195	0.0028	0.0453	0.119	0.0159	0.0224	0.0029	0.0019	0.0172	0.0212	0.1481	0.0265	0.1099	0.0489	0.0026
1	rs72941461	70241819	0.89	0.118826527661215	1.06	0.0516972356607989	0.0478461901728748	0.155197818379326	0.0046	0.0081	0.0807	0.0128	0.046	0.0182	0.0141	0.0293	0.0022	0.0351	0.0397	0.1195	0.0028	0.0453	0.119	0.0159	0.0224	0.0029	0.0019	0.0172	0.0212	0.1481	0.0265	0.1099	0.0489	0.0026
1	rs75115510	70243630	0.88	0.140769569262351	1.06	0.0516972356607989	0.024586631947765	0.066618092830441	0.0048	0.0081	0.0816	0.013	0.0455	0.0185	0.0143	0.0293	0.0021	0.0347	0.0397	0.117	0.0029	0.0438	0.1196	0.0171	0.0223	0.0033	0.0019	0.0172	0.0209	0.1482	0.0266	0.1099	0.0497	0.0025
1	rs12044807	70244227	0.88	0.140769569262351	1.06	0.0516972356607989	0.0141222558915437	0.0585015898902488	0.005	0.0081	0.0819	0.0131	0.0453	0.0186	0.0144	0.029	0.002	0.0347	0.0396	0.1162	0.003	0.0432	0.1194	0.0177	0.0223	0.0034	0.0019	0.0172	0.0206	0.1488	0.0266	0.1099	0.0502	0.0026
1	rs12037989	70244251	0.88	0.140769569262351	1.06	0.0516972356607989	0.0128499431808231	0.0585015898902488	0.005	0.0081	0.082	0.0131	0.0453	0.0186	0.0144	0.029	0.002	0.0347	0.0396	0.1162	0.003	0.0432	0.1194	0.0177	0.0223	0.0035	0.0019	0.0172	0.0206	0.1488	0.0266	0.1099	0.0502	0.0026
1	rs6658504	70246016	0.87	0.165571370278195	1.06	0.0516972356607989	0.00941965612077546	0.0639534622082735	0.0055	0.0079	0.0833	0.0129	0.045	0.0184	0.0142	0.0281	0.002	0.0358	0.0397	0.1153	0.0029	0.0423	0.1196	0.0179	0.0222	0.0038	0.002	0.0168	0.0201	0.149	0.0265	0.1096	0.0514	0.0026
1	rs7520521	70248115	0.86	0.193417951625055	1.06	0.0516972356607989	0.00656348221533607	0.0641568089496956	0.0055	0.0079	0.0849	0.0128	0.045	0.0184	0.0142	0.027	0.002	0.0357	0.0396	0.1151	0.0029	0.0424	0.1197	0.0179	0.0221	0.0038	0.002	0.0168	0.0201	0.149	0.0265	0.1096	0.0514	0.0028
1	rs77273159	70251539	0.86	0.193417951625055	1.05	0.0620520515513756	0.00684494825629351	0.0722254091778441	0.0055	0.0079	0.0848	0.0127	0.045	0.0184	0.0142	0.027	0.002	0.0357	0.0396	0.115	0.0029	0.0424	0.1198	0.0179	0.0221	0.0038	0.002	0.0168	0.02	0.149	0.0266	0.1096	0.0514	0.0028
1	rs61660013	70254638	0.86	0.193417951625055	1.05	0.0620520515513756	0.00694210996449586	0.0620018437431966	0.0055	0.0079	0.0847	0.0127	0.045	0.0184	0.0142	0.0269	0.002	0.0357	0.0396	0.115	0.0029	0.0424	0.1199	0.0178	0.0221	0.0038	0.002	0.0168	0.02	0.1491	0.0266	0.1096	0.0513	0.0028
1	rs6681847	70263007	0.86	0.193417951625055	1.05	0.0620520515513756	0.00738229606018105	0.0653825876454319	0.0055	0.0079	0.0847	0.0126	0.0451	0.0184	0.0142	0.0268	0.002	0.0355	0.0396	0.1151	0.0029	0.0426	0.1202	0.0178	0.0222	0.0038	0.002	0.0167	0.02	0.1493	0.0267	0.1095	0.051	0.0028
1	rs34945776	70271325	0.86	0.193417951625055	1.05	0.0620520515513756	0.0125166269705497	0.0719405849697624	0.0057	0.0075	0.0853	0.0123	0.0456	0.0182	0.0137	0.027	0.002	0.0357	0.0398	0.1138	0.003	0.0425	0.1206	0.018	0.0226	0.004	0.002	0.0171	0.0202	0.1495	0.0271	0.108	0.051	0.0027
1	rs72675070	70271531	0.86	0.193417951625055	1.05	0.0620520515513756	0.0130505628085554	0.0720829389162697	0.0057	0.0075	0.0853	0.0123	0.0457	0.0182	0.0136	0.027	0.002	0.0357	0.0399	0.1137	0.003	0.0425	0.1207	0.018	0.0226	0.004	0.002	0.0171	0.0202	0.1495	0.0271	0.1079	0.051	0.0027
1	rs12028771	70272063	0.86	0.193417951625055	1.05	0.0620520515513756	0.0144459347092974	0.0866626688665699	0.0057	0.0074	0.0854	0.0122	0.0457	0.0182	0.0136	0.027	0.002	0.0357	0.04	0.1136	0.003	0.0425	0.1207	0.0179	0.0226	0.004	0.002	0.0172	0.0202	0.1495	0.0272	0.1078	0.051	0.0027
1	rs114559873	70277792	0.85	0.2244882202137	1.05	0.0620520515513756	0.0118400837447132	0.109272280801697	0.0065	0.0072	0.0857	0.0116	0.0469	0.0169	0.0128	0.0279	0.0019	0.0354	0.0399	0.116	0.0033	0.043	0.1215	0.018	0.0223	0.004	0.002	0.0181	0.0192	0.1465	0.0275	0.1084	0.0497	0.0025
1	rs72941496	70278593	0.84	0.258953137461488	1.05	0.0620520515513756	0.010803075648185	0.105597853567557	0.0065	0.0072	0.0858	0.0115	0.047	0.0167	0.0128	0.028	0.0019	0.0354	0.0399	0.1164	0.0034	0.043	0.1216	0.018	0.0222	0.004	0.002	0.0182	0.0191	0.1461	0.0275	0.1085	0.0495	0.0025
1	rs6697066	70278764	0.84	0.258953137461488	1.05	0.0620520515513756	0.0116883759913511	0.0768454116707442	0.0065	0.0071	0.0858	0.0115	0.047	0.0167	0.0127	0.0281	0.0019	0.0352	0.0401	0.1165	0.0034	0.0429	0.1213	0.018	0.0223	0.0042	0.002	0.0183	0.0191	0.1456	0.0276	0.1088	0.0498	0.0025
1	rs12027206	70279152	0.84	0.258953137461488	1.05	0.0620520515513756	0.0261222797366141	0.0738721523756238	0.0067	0.0071	0.0861	0.0114	0.0476	0.0165	0.0125	0.0284	0.0018	0.0349	0.0398	0.1172	0.0034	0.0424	0.122	0.0184	0.0226	0.0042	0.002	0.0181	0.0185	0.1452	0.0272	0.109	0.0494	0.0026
1	rs7556220	70280269	0.84	0.258953137461488	1.04	0.0739648219953096	0.0687331683397283	0.119796683799301	0.007	0.007	0.0872	0.0116	0.0473	0.0165	0.0119	0.0285	0.0017	0.0345	0.0397	0.1181	0.0034	0.0415	0.1235	0.0185	0.023	0.0041	0.002	0.0177	0.0175	0.1448	0.0265	0.1094	0.0495	0.0025
1	rs61784018	70286985	0.83	0.29697514221559	1.04	0.0739648219953096	0.0739438718856776	0.103778876033603	0.007	0.007	0.0873	0.0115	0.0473	0.0165	0.0118	0.0285	0.0017	0.0345	0.0397	0.1184	0.0034	0.0414	0.1238	0.0186	0.0231	0.0041	0.002	0.0177	0.0173	0.1447	0.0264	0.1094	0.0495	0.0025
1	rs74784023	70288480	0.83	0.29697514221559	1.04	0.0739648219953096	0.0701204107916711	0.103202680493299	0.007	0.007	0.0873	0.0115	0.0473	0.0165	0.0118	0.0285	0.0017	0.0345	0.0397	0.1184	0.0034	0.0415	0.1238	0.0183	0.0231	0.0041	0.002	0.0177	0.0173	0.1447	0.0264	0.1094	0.0496	0.0025
1	rs10518321	70315688	0.83	0.29697514221559	1.04	0.0739648219953096	0.0850464206132238	0.143585361395857	0.007	0.007	0.0872	0.0114	0.0474	0.0165	0.0117	0.0286	0.0017	0.0345	0.0397	0.1189	0.0033	0.0415	0.124	0.0182	0.0233	0.004	0.002	0.0176	0.017	0.1446	0.0262	0.1097	0.0494	0.0024
1	rs113846452	70316901	0.83	0.29697514221559	1.04	0.0739648219953096	0.0845589972820535	0.128351514075649	0.007	0.007	0.0872	0.0114	0.0474	0.0165	0.0117	0.0286	0.0017	0.0345	0.0397	0.1189	0.0033	0.0415	0.124	0.0182	0.0233	0.004	0.002	0.0176	0.017	0.1446	0.0262	0.1097	0.0494	0.0024
1	rs2226284	70335682	0.83	0.29697514221559	1.04	0.0739648219953096	0.083750592718478	0.0901438999532543	0.007	0.007	0.0873	0.0114	0.0474	0.0165	0.0116	0.0286	0.0017	0.0345	0.0397	0.1191	0.0033	0.0415	0.1242	0.0182	0.0234	0.004	0.002	0.0175	0.0169	0.1448	0.0262	0.1098	0.049	0.0024
1	rs6665742	70343316	0.83	0.29697514221559	1.04	0.0739648219953096	0.0790926578362413	0.0608697093311226	0.0072	0.0071	0.0875	0.0114	0.0477	0.0165	0.0116	0.0286	0.0018	0.0346	0.0402	0.1191	0.0033	0.0414	0.1237	0.0182	0.0234	0.0041	0.002	0.0177	0.0168	0.144	0.0267	0.1093	0.049	0.0024
1	rs78359763	70345765	0.83	0.29697514221559	1.04	0.0739648219953096	0.0807687478101865	0.0642925244573774	0.0072	0.0071	0.0875	0.0114	0.0477	0.0165	0.0116	0.0286	0.0018	0.0346	0.0402	0.1191	0.0033	0.0414	0.1237	0.0182	0.0234	0.0041	0.002	0.0177	0.0168	0.144	0.0267	0.1093	0.0489	0.0024
1	rs6424605	70355764	0.83	0.29697514221559	1.04	0.0739648219953096	0.0818986953339756	0.0743042512102028	0.0073	0.0071	0.0876	0.0114	0.0477	0.0165	0.0116	0.0287	0.0017	0.0346	0.0401	0.1192	0.0033	0.0414	0.1238	0.0182	0.0234	0.0041	0.002	0.0177	0.0167	0.144	0.0266	0.1093	0.0489	0.0024
1	rs12037173	70355981	0.83	0.29697514221559	1.03	0.0875760293110768	0.0818079292345131	0.0720117473988008	0.0074	0.0071	0.0876	0.0114	0.0477	0.0165	0.0116	0.0287	0.0017	0.0346	0.0401	0.1192	0.0033	0.0414	0.1238	0.0182	0.0234	0.0041	0.002	0.0177	0.0167	0.144	0.0266	0.1093	0.0489	0.0024
1	rs6670169	70359799	0.83	0.29697514221559	1.03	0.0875760293110768	0.0816492436156038	0.0710181248424649	0.0074	0.0071	0.0876	0.0114	0.0477	0.0165	0.0116	0.0287	0.0017	0.0346	0.0401	0.1192	0.0033	0.0414	0.1238	0.0182	0.0234	0.0041	0.002	0.0177	0.0167	0.144	0.0266	0.1093	0.0489	0.0024
1	rs35460120	70364768	0.83	0.29697514221559	1.03	0.0875760293110768	0.0808812900416925	0.0687685394845203	0.0073	0.0071	0.0876	0.0113	0.0476	0.0165	0.0116	0.0287	0.0017	0.0346	0.0401	0.1193	0.0033	0.0414	0.1239	0.0182	0.0234	0.0041	0.002	0.0177	0.0165	0.1439	0.0266	0.1093	0.0488	0.0024
1	rs12075846	70367087	0.83	0.29697514221559	1.03	0.0875760293110768	0.0804990563423361	0.0679327253358512	0.0073	0.0071	0.0876	0.0113	0.0476	0.0165	0.0116	0.0287	0.0017	0.0346	0.0401	0.1193	0.0033	0.0413	0.1239	0.0182	0.0234	0.0042	0.002	0.0177	0.0165	0.1439	0.0266	0.1093	0.0488	0.0024
1	rs12756253	70396007	0.83	0.29697514221559	1.03	0.0875760293110768	0.0809263350722467	0.0696788039230055	0.0074	0.0071	0.0877	0.0113	0.0475	0.0166	0.0116	0.0288	0.0017	0.0348	0.0401	0.1195	0.0033	0.0414	0.1239	0.0182	0.0233	0.0042	0.002	0.0177	0.0163	0.1438	0.0266	0.1093	0.0486	0.0024
1	rs114874021	70414376	0.83	0.29697514221559	1.03	0.0875760293110768	0.0869668243518729	0.0893655689929195	0.0074	0.0071	0.0881	0.0114	0.0474	0.0169	0.0116	0.0288	0.0017	0.0348	0.0401	0.1197	0.0032	0.041	0.1243	0.0181	0.0233	0.0043	0.0019	0.0177	0.016	0.1435	0.0266	0.1093	0.0481	0.0024
1	rs11209583	70444049	0.83	0.29697514221559	1.04	0.0739648219953096	0.0878185620881892	0.0992853330339098	0.0075	0.0071	0.0885	0.0115	0.0473	0.0171	0.0116	0.0289	0.0017	0.0348	0.04	0.1199	0.0032	0.0407	0.1246	0.0181	0.0234	0.0044	0.0019	0.0178	0.0159	0.1432	0.0267	0.1092	0.0478	0.0024
1	rs1015819	70445085	0.83	0.29697514221559	1.04	0.0739648219953096	0.0871320269268026	0.0993663407628129	0.0075	0.0071	0.0886	0.0115	0.0472	0.0171	0.0116	0.0289	0.0017	0.0348	0.0401	0.1198	0.0032	0.0407	0.1246	0.0181	0.0234	0.0044	0.002	0.0178	0.0159	0.1431	0.0267	0.1092	0.0477	0.0024
1	rs17506335	70470059	0.83	0.29697514221559	1.03	0.0875760293110768	0.0913027073915321	0.0933630123974988	0.0075	0.0071	0.0887	0.0115	0.0472	0.0172	0.0116	0.0289	0.0017	0.0348	0.04	0.1199	0.0032	0.0406	0.1247	0.0181	0.0234	0.0044	0.0019	0.0178	0.0158	0.143	0.0267	0.1092	0.0476	0.0024
1	rs17506411	70471214	0.83	0.29697514221559	1.03	0.0875760293110768	0.0914000405010953	0.0943930257383542	0.0075	0.0071	0.0887	0.0115	0.0472	0.0172	0.0116	0.0289	0.0017	0.0348	0.04	0.1199	0.0032	0.0406	0.1247	0.0181	0.0234	0.0044	0.0019	0.0178	0.0158	0.143	0.0267	0.1092	0.0476	0.0024
1	rs67297811	70472270	0.83	0.29697514221559	1.03	0.0875760293110768	0.0915705312229318	0.0973489153999478	0.0075	0.0071	0.0887	0.0115	0.0472	0.0172	0.0116	0.0289	0.0017	0.0348	0.04	0.1199	0.0032	0.0406	0.1247	0.0181	0.0234	0.0044	0.0019	0.0178	0.0158	0.143	0.0267	0.1092	0.0476	0.0024
1	rs2291777	70494216	0.82	0.338707801994422	1.03	0.0875760293110768	0.131498689558699	0.0821069616922733	0.0076	0.0069	0.0894	0.0115	0.0467	0.0175	0.0116	0.0294	0.0016	0.0346	0.0401	0.1204	0.0031	0.0408	0.126	0.0183	0.0236	0.0042	0.0018	0.0172	0.0158	0.1415	0.0269	0.1091	0.0471	0.0024
1	rs111722349	70496017	0.82	0.338707801994422	1.03	0.0875760293110768	0.131498689558699	0.0813573477662263	0.0076	0.0069	0.0895	0.0115	0.0466	0.0177	0.0116	0.0295	0.0015	0.0347	0.0401	0.1204	0.003	0.0408	0.126	0.0184	0.0236	0.0042	0.0018	0.0172	0.0158	0.1414	0.0269	0.109	0.0471	0.0024
1	rs12040667	70497110	0.82	0.338707801994422	1.03	0.0875760293110768	0.130798807721241	0.0783868612179857	0.0076	0.0069	0.0895	0.0115	0.0466	0.0177	0.0116	0.0296	0.0015	0.0347	0.0401	0.1204	0.003	0.0408	0.1257	0.0184	0.0236	0.0042	0.0018	0.0172	0.0159	0.1414	0.0269	0.1091	0.0471	0.0024
1	rs12567778	70503937	0.82	0.338707801994422	1.03	0.0875760293110768	0.122605072544055	0.0864325386036107	0.0076	0.0068	0.0898	0.0117	0.0465	0.018	0.0118	0.0297	0.0015	0.0345	0.0393	0.1207	0.003	0.0407	0.126	0.0185	0.0236	0.0043	0.0017	0.017	0.0155	0.1409	0.0269	0.1102	0.0465	0.0023
1	rs77157341	70504360	0.82	0.338707801994422	1.03	0.0875760293110768	0.120946920900456	0.101972173918207	0.0076	0.0067	0.0898	0.0118	0.0465	0.0181	0.0119	0.0297	0.0015	0.0344	0.0391	0.1209	0.0029	0.0407	0.1262	0.0185	0.0236	0.0043	0.0017	0.0169	0.0155	0.1409	0.0268	0.1106	0.0464	0.0022
1	rs10493468	70506922	0.82	0.338707801994422	1.04	0.0739648219953096	0.0912540654217185	0.117109623517127	0.0075	0.0065	0.0899	0.0121	0.0467	0.0185	0.0124	0.0298	0.0015	0.0339	0.0379	0.1214	0.0027	0.0407	0.1268	0.018	0.0234	0.0043	0.0016	0.0166	0.0154	0.1405	0.0266	0.1125	0.0459	0.0021
1	rs77723797	70516633	0.82	0.338707801994422	1.03	0.0875760293110768	0.0944499386912021	0.111635612519984	0.0075	0.0065	0.0899	0.0121	0.0471	0.0186	0.0124	0.0298	0.0015	0.0339	0.0379	0.1214	0.0027	0.0407	0.1265	0.018	0.0235	0.0042	0.0016	0.0166	0.0154	0.1402	0.0266	0.1125	0.046	0.0021
1	rs17462377	70540801	0.82	0.338707801994422	1.03	0.0875760293110768	0.0913513657508996	0.132575227842173	0.0075	0.0065	0.0898	0.0122	0.0471	0.0185	0.0124	0.0298	0.0015	0.0337	0.0379	0.1214	0.0027	0.0407	0.1265	0.0179	0.0234	0.0042	0.0016	0.0166	0.0154	0.1402	0.0266	0.1128	0.046	0.0021
1	rs116401238	70562089	0.82	0.338707801994422	1.02	0.103026239636585	0.0915705312229318	0.145170903389879	0.0075	0.0065	0.0898	0.0122	0.0471	0.0185	0.0124	0.0298	0.0015	0.0336	0.038	0.1214	0.0027	0.0407	0.1265	0.0178	0.0234	0.0042	0.0016	0.0166	0.0155	0.1401	0.0267	0.113	0.0461	0.0021
1	rs672961	70567188	0.82	0.338707801994422	1.02	0.103026239636585	0.088938499745983	0.141913448067169	0.0075	0.0065	0.0898	0.0122	0.047	0.0185	0.0124	0.0298	0.0015	0.0336	0.038	0.1214	0.0027	0.0407	0.1265	0.0177	0.0233	0.0042	0.0016	0.0166	0.0155	0.1401	0.0267	0.1131	0.0461	0.002
1	rs11209591	70604967	0.82	0.338707801994422	1.02	0.103026239636585	0.0588620924676678	0.149115027303675	0.0074	0.0065	0.0896	0.0125	0.0471	0.0183	0.0125	0.0299	0.0015	0.0339	0.0384	0.1213	0.0024	0.0408	0.1262	0.017	0.0229	0.0041	0.0014	0.0165	0.0156	0.1398	0.0272	0.1142	0.0462	0.002
1	rs74586623	70605737	0.82	0.338707801994422	1.02	0.103026239636585	0.0582056693535052	0.143399242274283	0.0074	0.0065	0.0897	0.0125	0.0471	0.0183	0.0125	0.0299	0.0015	0.0339	0.0384	0.1213	0.0024	0.0408	0.1261	0.0171	0.0229	0.004	0.0014	0.0165	0.0156	0.1398	0.0272	0.1142	0.0462	0.002
1	rs595662	70611347	0.82	0.338707801994422	1.02	0.103026239636585	0.0622368254796216	0.131582166510464	0.0074	0.0065	0.0897	0.0125	0.0472	0.0184	0.0126	0.0299	0.0015	0.0338	0.0385	0.1213	0.0024	0.0409	0.126	0.0172	0.0229	0.004	0.0013	0.0165	0.0156	0.1393	0.0272	0.1145	0.0462	0.002
1	rs74343537	70629075	0.82	0.338707801994422	1.02	0.103026239636585	0.0618578012696603	0.133933836573593	0.0074	0.0065	0.0897	0.0125	0.0473	0.0184	0.0126	0.0299	0.0015	0.0338	0.0385	0.1212	0.0024	0.0409	0.1259	0.0173	0.0229	0.004	0.0012	0.0165	0.0156	0.1391	0.0272	0.1146	0.0462	0.002
1	rs79844175	70629707	0.82	0.338707801994422	1.02	0.103026239636585	0.0623128137028832	0.134296993550187	0.0074	0.0065	0.0898	0.0125	0.0473	0.0184	0.0126	0.0299	0.0014	0.0338	0.0385	0.1213	0.0023	0.0409	0.126	0.0173	0.0229	0.004	0.0012	0.0165	0.0156	0.1391	0.0272	0.1145	0.0462	0.002
1	rs79043654	70651527	0.82	0.338707801994422	1.01	0.120454976543865	0.0634984625239767	0.159913326398094	0.0073	0.0064	0.0899	0.0125	0.0473	0.0184	0.0126	0.0299	0.0014	0.0338	0.0385	0.1214	0.0023	0.0408	0.1259	0.0173	0.0228	0.004	0.0012	0.0165	0.0157	0.1392	0.0273	0.1142	0.0463	0.002
1	rs56299138	70690540	0.82	0.338707801994422	1	0.139999700676332	0.0626173784044914	0.16311716825127	0.0073	0.0064	0.0901	0.0125	0.0474	0.0185	0.0126	0.03	0.0014	0.0339	0.0385	0.1217	0.0023	0.0407	0.1258	0.0172	0.0228	0.004	0.0011	0.0165	0.0157	0.1391	0.0274	0.1136	0.0466	0.002
1	rs74348138	70722616	0.82	0.338707801994422	1	0.139999700676332	0.0611230933567865	0.171372673444285	0.0073	0.0064	0.09	0.0128	0.0474	0.0185	0.0126	0.03	0.0014	0.0337	0.0386	0.1216	0.0023	0.0407	0.1255	0.0172	0.0227	0.004	0.0011	0.0164	0.0158	0.1391	0.0275	0.1137	0.0467	0.002
1	rs78318880	70745871	0.82	0.338707801994422	1	0.139999700676332	0.0622368254796216	0.204399081077955	0.0073	0.0062	0.0892	0.013	0.0474	0.0185	0.0128	0.0303	0.0014	0.0336	0.0387	0.1222	0.0022	0.0405	0.1251	0.0172	0.0227	0.004	0.001	0.0163	0.0161	0.1392	0.0274	0.1137	0.047	0.0021
1	rs692877	70758887	0.82	0.338707801994422	1	0.139999700676332	0.0629420518452148	0.172563627757535	0.0073	0.006	0.0886	0.0131	0.0474	0.0186	0.013	0.0306	0.0013	0.0335	0.0388	0.1229	0.0021	0.0402	0.1247	0.0171	0.0227	0.004	0.001	0.0162	0.0163	0.1394	0.0274	0.1136	0.0473	0.0021
1	rs59821213	70764378	0.82	0.338707801994422	1	0.139999700676332	0.0625983144201758	0.187995967475814	0.0073	0.0059	0.0887	0.0132	0.047	0.0189	0.0131	0.0308	0.0013	0.0335	0.0387	0.1231	0.002	0.04	0.1244	0.0171	0.0227	0.0039	9e-04	0.0161	0.0165	0.14	0.0273	0.1138	0.0468	0.0021
1	rs12135469	70765659	0.82	0.338707801994422	1	0.139999700676332	0.0622178379789101	0.208836326861065	0.0073	0.0059	0.0887	0.0132	0.047	0.0189	0.0131	0.0308	0.0013	0.0335	0.0387	0.1231	0.002	0.04	0.1243	0.0171	0.0227	0.0039	9e-04	0.0161	0.0165	0.14	0.0273	0.1138	0.0467	0.0021
1	rs79949883	70803336	0.82	0.338707801994422	1	0.139999700676332	0.0628655585321336	0.216730804214747	0.0073	0.0059	0.0887	0.0133	0.0469	0.0189	0.0132	0.0309	0.0013	0.0335	0.0386	0.123	0.002	0.0399	0.1243	0.0171	0.0227	0.0039	9e-04	0.0161	0.0165	0.1401	0.0273	0.1139	0.0466	0.0021
1	rs10889867	70805822	0.82	0.338707801994422	1	0.139999700676332	0.0625220967460738	0.215979896308117	0.0073	0.0059	0.0887	0.0133	0.0469	0.0189	0.0132	0.031	0.0013	0.0335	0.0386	0.123	0.002	0.0399	0.1243	0.0171	0.0227	0.0039	9e-04	0.0161	0.0165	0.1401	0.0273	0.1139	0.0466	0.0021
1	rs112175274	70814792	0.82	0.338707801994422	1	0.139999700676332	0.0623888630909027	0.205980167156929	0.0073	0.0059	0.0887	0.0133	0.0469	0.0189	0.0132	0.031	0.0013	0.0335	0.0386	0.123	0.002	0.0399	0.1243	0.0171	0.0227	0.0039	9e-04	0.0161	0.0165	0.1401	0.0273	0.1139	0.0466	0.0021
1	rs61782675	70820008	0.82	0.338707801994422	1	0.139999700676332	0.0624269107267314	0.215872693787667	0.0073	0.0058	0.0886	0.0133	0.0469	0.019	0.0132	0.031	0.0013	0.0335	0.0386	0.123	0.002	0.0399	0.1242	0.0171	0.0227	0.0039	9e-04	0.0161	0.0165	0.1401	0.0274	0.1139	0.0466	0.0021
1	rs55863806	70820880	0.82	0.338707801994422	1	0.139999700676332	0.0630569067518778	0.229297815507276	0.0073	0.0058	0.0886	0.0133	0.0468	0.019	0.0132	0.0311	0.0013	0.0335	0.0385	0.123	0.002	0.0399	0.1242	0.0171	0.0227	0.0039	9e-04	0.0161	0.0166	0.1402	0.0274	0.1139	0.0465	0.0021
1	rs12140479	70823238	0.82	0.338707801994422	1	0.139999700676332	0.0618578012696603	0.218988660934331	0.0074	0.0057	0.0884	0.0134	0.0465	0.0193	0.0134	0.0314	0.0014	0.0337	0.0385	0.1227	0.002	0.0399	0.1238	0.0172	0.0227	0.004	9e-04	0.016	0.0167	0.1401	0.0275	0.1138	0.0466	0.0022
1	rs77164932	70826385	0.82	0.338707801994422	1.03	0.0875760293110768	0.0666861063727617	0.240980459697896	0.0074	0.0057	0.0883	0.0133	0.0465	0.0193	0.0134	0.0314	0.0014	0.0337	0.0385	0.1226	0.002	0.0399	0.1237	0.0172	0.0227	0.0042	0.001	0.016	0.0167	0.1401	0.0275	0.1137	0.0465	0.0022
1	rs76747402	70847885	0.82	0.338707801994422	1.03	0.0875760293110768	0.0713802570448065	0.209791280897878	0.0075	0.0057	0.0883	0.0134	0.0463	0.0194	0.0133	0.0315	0.0016	0.034	0.0386	0.1226	0.002	0.0399	0.1233	0.0174	0.0227	0.0043	0.001	0.016	0.0168	0.1401	0.0277	0.1131	0.0464	0.0023
1	rs12137720	70848896	0.82	0.338707801994422	1.02	0.103026239636585	0.0714425935899914	0.213198340012011	0.0075	0.0057	0.0883	0.0134	0.0462	0.0194	0.0133	0.0315	0.0016	0.034	0.0386	0.1226	0.002	0.0399	0.1233	0.0174	0.0227	0.0043	0.001	0.016	0.0168	0.1401	0.0278	0.113	0.0464	0.0024
1	rs12030542	70851706	0.82	0.338707801994422	1.02	0.103026239636585	0.0699152703974206	0.215015704964201	0.0075	0.0057	0.0882	0.0134	0.0463	0.0195	0.0133	0.0315	0.0016	0.034	0.0386	0.1226	0.002	0.0401	0.123	0.0174	0.0227	0.0043	0.001	0.016	0.0168	0.1401	0.0278	0.113	0.0464	0.0024
1	rs828351	70860321	0.82	0.338707801994422	1.01	0.120454976543865	0.0679456886978384	0.267529005267728	0.0075	0.0057	0.0882	0.0133	0.0462	0.0193	0.0131	0.0315	0.0017	0.0341	0.0388	0.1222	0.0022	0.0401	0.1228	0.0173	0.0227	0.0044	0.0011	0.016	0.0168	0.14	0.0282	0.1126	0.0465	0.0025
1	rs72680727	70869616	0.82	0.338707801994422	1.01	0.120454976543865	0.0724867489802085	0.289144455305643	0.0075	0.0056	0.0882	0.0133	0.046	0.0194	0.0134	0.0316	0.0018	0.0342	0.0389	0.1215	0.0023	0.0401	0.1227	0.0174	0.0228	0.0044	0.0011	0.016	0.0168	0.1399	0.0284	0.1124	0.0464	0.0025
1	rs10889869	70877964	0.82	0.338707801994422	1	0.139999700676332	0.0552768605167749	0.207882820614509	0.0076	0.0056	0.0882	0.0134	0.0457	0.0194	0.0137	0.0317	0.0019	0.0344	0.0391	0.1206	0.0023	0.0401	0.1227	0.0175	0.0231	0.0043	0.0012	0.0159	0.0168	0.1397	0.0286	0.1123	0.0464	0.0026
1	rs12037405	70881147	0.81	0.384295662080596	1	0.139999700676332	0.0639420487407991	0.286092103997928	0.0077	0.0057	0.088	0.0133	0.0446	0.0196	0.0146	0.0317	0.0023	0.0349	0.0398	0.1186	0.0025	0.0398	0.1221	0.0184	0.0239	0.0042	0.0014	0.0158	0.0166	0.1388	0.029	0.1122	0.0466	0.0031
1	rs41313347	70881586	0.81	0.384295662080596	1	0.139999700676332	0.0645042518024717	0.295515270054933	0.0077	0.0057	0.088	0.0133	0.0446	0.0196	0.0146	0.0317	0.0023	0.0349	0.0398	0.1186	0.0025	0.0398	0.122	0.0184	0.0239	0.0042	0.0014	0.0158	0.0166	0.1388	0.029	0.1121	0.0466	0.0031
1	rs12723350	70888101	0.81	0.384295662080596	1	0.139999700676332	0.0629420518452148	0.306704457765356	0.0078	0.0057	0.0879	0.0133	0.0445	0.0196	0.0147	0.0317	0.0023	0.0349	0.0398	0.1187	0.0026	0.0398	0.1219	0.0184	0.0239	0.0042	0.0014	0.0158	0.0166	0.1387	0.029	0.112	0.0466	0.0032
1	rs76106863	70889446	0.81	0.384295662080596	1	0.139999700676332	0.0631910785284134	0.322502909233952	0.0078	0.0057	0.0879	0.0133	0.0445	0.0196	0.0147	0.0317	0.0023	0.0349	0.0398	0.1187	0.0026	0.0397	0.1219	0.0184	0.0239	0.0042	0.0014	0.0158	0.0166	0.1387	0.029	0.112	0.0466	0.0032
1	rs6413472	70897131	0.81	0.384295662080596	1	0.139999700676332	0.0592656475761722	0.297292378186107	0.0078	0.0057	0.0878	0.0134	0.0445	0.0196	0.0147	0.0317	0.0023	0.0349	0.0399	0.1188	0.0026	0.0397	0.1218	0.0185	0.0238	0.0042	0.0014	0.0158	0.0166	0.1387	0.0291	0.1118	0.0466	0.0032
1	rs74085252	70902265	0.81	0.384295662080596	1	0.139999700676332	0.0479258796533764	0.257031619075699	0.0078	0.0057	0.0876	0.0135	0.0444	0.0198	0.015	0.0317	0.0023	0.0348	0.0399	0.1184	0.0026	0.0396	0.122	0.0185	0.0239	0.0042	0.0014	0.0158	0.0166	0.1388	0.029	0.1114	0.0468	0.0032
1	rs116767084	70903568	0.81	0.384295662080596	1	0.139999700676332	0.047607659997326	0.262149802672913	0.0078	0.0057	0.0875	0.0135	0.0444	0.0198	0.015	0.0317	0.0023	0.0348	0.0399	0.1184	0.0026	0.0396	0.1221	0.0185	0.0238	0.0042	0.0014	0.0158	0.0167	0.139	0.029	0.1113	0.0468	0.0032
1	rs1021737	70904800	0.81	0.384295662080596	1	0.139999700676332	0.0446405355754787	0.233354452593008	0.0078	0.0057	0.0875	0.0136	0.0443	0.0198	0.015	0.0317	0.0023	0.0348	0.0399	0.1187	0.0026	0.0396	0.1218	0.0185	0.0238	0.0042	0.0014	0.0158	0.0167	0.1391	0.029	0.1112	0.0469	0.0032
1	rs115078424	70908356	0.81	0.384295662080596	1	0.139999700676332	0.0419037483813502	0.241424953590957	0.0078	0.0057	0.0874	0.0136	0.0444	0.0198	0.0151	0.0317	0.0023	0.0348	0.0399	0.1188	0.0026	0.0396	0.1216	0.0185	0.0237	0.0041	0.0014	0.0157	0.0167	0.1391	0.029	0.1112	0.047	0.0032
1	rs12561944	70910065	0.81	0.384295662080596	1	0.139999700676332	0.0362766333575685	0.239205107862415	0.0078	0.0057	0.0873	0.0136	0.0445	0.0198	0.0152	0.0318	0.0023	0.0347	0.0397	0.119	0.0026	0.0397	0.1214	0.0185	0.0236	0.0041	0.0014	0.0157	0.0168	0.1393	0.0291	0.111	0.0472	0.0032
1	rs61782721	70913076	0.81	0.384295662080596	1.01	0.120454976543865	0.0338326827118673	0.186360950243274	0.008	0.0057	0.0869	0.0136	0.0448	0.0198	0.0154	0.0318	0.0028	0.0349	0.0395	0.1179	0.0029	0.0396	0.1205	0.0185	0.0232	0.004	0.0016	0.0156	0.0169	0.1394	0.0293	0.1113	0.0471	0.0036
1	rs555671	70913726	0.81	0.384295662080596	1.01	0.120454976543865	0.035001262626314	0.19968033298259	0.008	0.0057	0.0868	0.0137	0.0448	0.0198	0.0154	0.0318	0.0029	0.0349	0.0396	0.1177	0.003	0.0397	0.1203	0.0185	0.0232	0.004	0.0016	0.0156	0.017	0.1394	0.0293	0.1113	0.047	0.0037
1	rs10458561	70921173	0.81	0.384295662080596	1.01	0.120454976543865	0.0310190926158407	0.262720436874489	0.0081	0.0058	0.0865	0.0138	0.0447	0.0199	0.0156	0.032	0.0029	0.035	0.0396	0.1174	0.003	0.0398	0.1195	0.0185	0.0231	0.0041	0.0017	0.0156	0.0174	0.1391	0.0294	0.1113	0.0471	0.0037
1	rs6424389	70931286	0.81	0.384295662080596	1.01	0.120454976543865	0.0236578589359222	0.22875138966079	0.0084	0.0062	0.0859	0.014	0.0454	0.0203	0.0161	0.0325	0.0034	0.0357	0.0398	0.1155	0.0035	0.0399	0.1151	0.0193	0.0234	0.0045	0.002	0.0159	0.0178	0.1376	0.0296	0.1103	0.0483	0.0042
1	rs6424390	70931368	0.81	0.384295662080596	1.01	0.120454976543865	0.0233185573329532	0.223961150903986	0.0084	0.0062	0.0859	0.014	0.0456	0.0203	0.0161	0.0325	0.0034	0.0357	0.0398	0.1153	0.0035	0.04	0.1151	0.0193	0.0234	0.0045	0.002	0.0159	0.0178	0.1376	0.0296	0.1102	0.0483	0.0042
1	rs114904078	70933619	0.81	0.384295662080596	1.01	0.120454976543865	0.0202283287072557	0.230391933645373	0.0084	0.0063	0.0858	0.0141	0.0456	0.0204	0.0161	0.0326	0.0034	0.0358	0.0398	0.115	0.0035	0.04	0.115	0.0193	0.0234	0.0046	0.002	0.0159	0.0178	0.1375	0.0296	0.1101	0.0484	0.0041
1	rs4649917	70934829	0.81	0.384295662080596	1.01	0.120454976543865	0.0185985314200232	0.242648660608635	0.0083	0.0063	0.0858	0.0142	0.0456	0.0204	0.0162	0.0326	0.0034	0.0358	0.0398	0.1148	0.0035	0.04	0.1149	0.0193	0.0234	0.0046	0.002	0.0159	0.0179	0.1375	0.0296	0.1101	0.0484	0.0041
1	rs115440625	70936933	0.81	0.384295662080596	1.01	0.120454976543865	0.0203329702991964	0.310541838394933	0.0083	0.0063	0.0858	0.0142	0.0456	0.0204	0.0162	0.0326	0.0034	0.0358	0.0398	0.1147	0.0035	0.04	0.1149	0.0193	0.0234	0.0046	0.002	0.0159	0.0179	0.1374	0.0296	0.1101	0.0484	0.0041
1	rs17131315	70944520	0.81	0.384295662080596	1.01	0.120454976543865	0.0205786591572818	0.241091558614093	0.0083	0.0064	0.0855	0.0144	0.0455	0.0204	0.0164	0.0329	0.0036	0.0359	0.0401	0.1139	0.0036	0.0404	0.1143	0.0191	0.0236	0.0048	0.0021	0.0164	0.0183	0.1366	0.0298	0.1093	0.0482	0.0041
1	rs9988559	70945884	0.81	0.384295662080596	1.01	0.120454976543865	0.0143645047789803	0.272711009062895	0.0085	0.0069	0.0856	0.0149	0.0451	0.0204	0.0177	0.0332	0.0041	0.036	0.0415	0.1106	0.0043	0.0419	0.1125	0.0184	0.0245	0.0053	0.0025	0.0165	0.0194	0.1344	0.0301	0.108	0.0475	0.0044
1	rs61784781	70947432	0.81	0.384295662080596	1.01	0.120454976543865	0.0310072826389719	0.354910348811381	0.009	0.0072	0.0871	0.015	0.0439	0.0202	0.0189	0.0328	0.0044	0.0361	0.0435	0.1071	0.0049	0.0425	0.112	0.0189	0.0255	0.0055	0.0028	0.0162	0.0203	0.1322	0.0301	0.1064	0.0468	0.0046
1	rs560827	70947586	0.81	0.384295662080596	1.01	0.120454976543865	0.0249592675768951	0.269943438854539	0.009	0.0073	0.0873	0.015	0.0438	0.0202	0.019	0.0329	0.0044	0.0361	0.0437	0.1069	0.0049	0.0426	0.1119	0.0189	0.0255	0.0055	0.0028	0.0162	0.0204	0.132	0.0301	0.1063	0.0468	0.0046
1	rs34055463	70948709	0.81	0.384295662080596	1.01	0.120454976543865	0.0265430600229048	0.257371845568379	0.009	0.0073	0.0873	0.015	0.0438	0.0202	0.0189	0.0329	0.0044	0.0361	0.0437	0.1068	0.0049	0.0427	0.1119	0.019	0.0255	0.0055	0.0028	0.0161	0.0204	0.132	0.03	0.1064	0.0468	0.0046
1	rs2807912	70952314	0.81	0.384295662080596	1.01	0.120454976543865	0.0288314913624827	0.348929055423898	0.0091	0.0073	0.0874	0.0149	0.0439	0.0202	0.019	0.0329	0.0044	0.0361	0.0438	0.1066	0.0049	0.0427	0.1118	0.019	0.0256	0.0055	0.0028	0.0161	0.0205	0.1318	0.03	0.1066	0.0467	0.0046
1	rs12134673	70958228	0.81	0.384295662080596	1.01	0.120454976543865	0.0390064328069295	0.559018603811544	0.0091	0.0073	0.0874	0.0149	0.0437	0.0202	0.019	0.0329	0.0044	0.0359	0.0439	0.1065	0.0049	0.0428	0.1117	0.019	0.0256	0.0055	0.0028	0.0159	0.0206	0.1316	0.0303	0.1068	0.0466	0.0046
1	rs78966901	70966800	0.81	0.384295662080596	1.01	0.120454976543865	0.0706349758292628	0.615482904557837	0.0091	0.0075	0.0873	0.0145	0.0424	0.0206	0.0189	0.0334	0.0045	0.0352	0.0443	0.1059	0.0049	0.0433	0.111	0.0192	0.0258	0.0058	0.0029	0.0157	0.0215	0.1306	0.0305	0.1082	0.0462	0.0045
1	rs77350526	70971964	0.81	0.384295662080596	1.02	0.103026239636585	0.0791592684011383	0.668932125464326	0.0091	0.0075	0.0872	0.0145	0.0423	0.0203	0.0189	0.0334	0.0045	0.0351	0.0442	0.106	0.0049	0.0433	0.111	0.0192	0.0259	0.0059	0.0029	0.0157	0.0216	0.1307	0.0305	0.1084	0.0461	0.0045
1	rs620247	70977329	0.81	0.384295662080596	1.02	0.103026239636585	0.0938547041757239	0.659830611833954	0.0091	0.0076	0.0869	0.0144	0.0422	0.0204	0.0189	0.0334	0.0046	0.0351	0.0442	0.1055	0.0049	0.0433	0.1111	0.0192	0.0261	0.006	0.0029	0.0159	0.0218	0.1308	0.0304	0.1086	0.0459	0.0046
1	rs55734633	70978673	0.81	0.384295662080596	1.03	0.0875760293110768	0.133611874873069	0.821416450214918	0.0091	0.0077	0.0867	0.0145	0.042	0.0203	0.0189	0.0334	0.0046	0.0352	0.0442	0.105	0.0049	0.0435	0.1113	0.0192	0.0262	0.006	0.0028	0.0159	0.022	0.1306	0.0305	0.109	0.0456	0.0045
1	rs116646471	70979795	0.81	0.384295662080596	1.03	0.0875760293110768	0.141215954938057	0.828035503882191	0.0091	0.0079	0.0865	0.0145	0.0421	0.0203	0.0189	0.0334	0.0046	0.035	0.0441	0.1048	0.0049	0.0435	0.1113	0.0193	0.0263	0.0061	0.0028	0.0159	0.022	0.1304	0.0306	0.109	0.0456	0.0045
1	rs17131324	70979802	0.81	0.384295662080596	1.03	0.0875760293110768	0.144225267121447	0.820339986578399	0.0091	0.0079	0.0869	0.0145	0.0421	0.0203	0.0189	0.0334	0.0046	0.0349	0.0443	0.1048	0.0049	0.0435	0.1108	0.0193	0.0263	0.0061	0.0028	0.0159	0.022	0.1307	0.0305	0.1092	0.0454	0.0045
1	rs10889879	70986547	0.81	0.384295662080596	1.03	0.0875760293110768	0.146653496592268	0.844554159913255	0.009	0.008	0.0864	0.0147	0.0419	0.0201	0.0189	0.0333	0.0046	0.035	0.044	0.1044	0.0048	0.0433	0.1116	0.0194	0.0262	0.0063	0.0028	0.0158	0.0222	0.1309	0.0305	0.1093	0.0453	0.0045
1	rs17131326	70987292	0.81	0.384295662080596	1.03	0.0875760293110768	0.214261675293035	0.887783484896926	0.009	0.008	0.0862	0.0148	0.0418	0.02	0.0189	0.0333	0.0046	0.035	0.044	0.1042	0.0048	0.0434	0.1116	0.0194	0.0262	0.0063	0.0028	0.0158	0.0223	0.1312	0.0305	0.1092	0.0453	0.0045
1	rs532013	70989921	0.84	0.258953137461488	1.03	0.0875760293110768	0.405819418909937	0.39795715482343	0.0075	0.0079	0.0768	0.0158	0.0387	0.0174	0.0176	0.0338	0.004	0.0356	0.0451	0.0955	0.005	0.0489	0.1155	0.0189	0.0253	0.0066	0.0027	0.0155	0.0249	0.1429	0.0338	0.1088	0.0452	0.0042
1	rs2651240	70990202	0.84	0.258953137461488	1.03	0.0875760293110768	0.512088439842338	0.442992649643757	0.0074	0.0079	0.0762	0.0158	0.0381	0.0172	0.0175	0.0341	0.0039	0.0358	0.0452	0.095	0.005	0.0494	0.1159	0.0189	0.0251	0.0066	0.0027	0.0155	0.0251	0.1437	0.0343	0.1086	0.0448	0.0042
1	rs617211	70990438	0.84	0.258953137461488	1.03	0.0875760293110768	0.510813516736425	0.488191322183654	0.0073	0.0079	0.0758	0.0158	0.0377	0.0169	0.0174	0.0344	0.0038	0.0359	0.0453	0.0944	0.005	0.0498	0.1162	0.0188	0.025	0.0065	0.0027	0.0156	0.0253	0.1443	0.0348	0.1084	0.0446	0.0041
1	rs629807	70990955	0.84	0.258953137461488	1.03	0.0875760293110768	0.635189535051619	0.50309520257712	0.0068	0.0079	0.0745	0.0158	0.037	0.0164	0.0173	0.0345	0.0036	0.0362	0.0452	0.0938	0.0047	0.0507	0.1164	0.0188	0.025	0.0065	0.0027	0.0155	0.0254	0.1456	0.0357	0.1088	0.045	0.004
1	rs17131333	70998630	0.84	0.258953137461488	1.03	0.0875760293110768	0.793100683273826	0.365950976306509	0.0059	0.0078	0.0728	0.0159	0.0359	0.0162	0.0173	0.0341	0.0023	0.0374	0.0457	0.0966	0.0036	0.0529	0.1163	0.0187	0.0232	0.0058	0.0022	0.0146	0.0254	0.1514	0.037	0.1061	0.0454	0.0033
1	rs6686121	70998786	0.84	0.258953137461488	1.03	0.0875760293110768	0.775282379917836	0.338039752138928	0.0059	0.0078	0.0727	0.016	0.0359	0.0163	0.0174	0.0341	0.0023	0.0375	0.0457	0.0966	0.0036	0.0529	0.1163	0.0189	0.0232	0.0058	0.0022	0.0146	0.0254	0.1514	0.0368	0.106	0.0454	0.0033
1	rs2780750	71002636	0.84	0.258953137461488	1.03	0.0875760293110768	0.75703012932931	0.192517260682641	0.0058	0.0078	0.0724	0.016	0.0357	0.0163	0.0174	0.034	0.0023	0.0374	0.0455	0.0969	0.0036	0.053	0.1175	0.0189	0.0232	0.0057	0.0022	0.0143	0.0254	0.1512	0.0364	0.1063	0.0454	0.0033
1	rs9425029	71011845	0.84	0.258953137461488	1.03	0.0875760293110768	0.665560579995481	0.116333833258781	0.0055	0.0078	0.0729	0.0159	0.0357	0.0164	0.0174	0.0334	0.0021	0.0376	0.0458	0.0971	0.0033	0.0534	0.1176	0.0189	0.023	0.0056	0.0022	0.0142	0.0252	0.1512	0.0366	0.1072	0.0455	0.0031
1	rs148828961	71020447	0.84	0.258953137461488	1.03	0.0875760293110768	0.648513378880635	0.0732976358894361	0.0054	0.0076	0.0731	0.0158	0.0357	0.0165	0.0174	0.0333	0.0021	0.0376	0.0458	0.0977	0.0032	0.0539	0.1176	0.0189	0.023	0.0052	0.0022	0.014	0.0251	0.1515	0.0366	0.1072	0.0455	0.0031
1	rs17131347	71021214	0.84	0.258953137461488	1.03	0.0875760293110768	0.648370974369948	0.0732259513449364	0.0054	0.0076	0.0731	0.0158	0.0357	0.0165	0.0174	0.0333	0.0021	0.0376	0.0458	0.0977	0.0032	0.0539	0.1176	0.0189	0.023	0.0052	0.0022	0.014	0.0251	0.1515	0.0366	0.1072	0.0455	0.0031
1	rs12035687	71022016	0.84	0.258953137461488	1.03	0.0875760293110768	0.652577870376161	0.0723679956772017	0.0054	0.0076	0.0731	0.0158	0.0357	0.0165	0.0174	0.0333	0.0021	0.0376	0.0458	0.0977	0.0032	0.0539	0.1176	0.0189	0.023	0.0052	0.0023	0.014	0.0251	0.1515	0.0366	0.1069	0.0455	0.0031
1	rs74404263	71023538	0.84	0.258953137461488	1.03	0.0875760293110768	0.653077812188547	0.0725106983371063	0.0054	0.0076	0.0731	0.0158	0.0357	0.0165	0.0174	0.0333	0.0021	0.0376	0.0458	0.0977	0.0032	0.0539	0.1176	0.0189	0.023	0.0052	0.0023	0.014	0.0252	0.1515	0.0366	0.1069	0.0455	0.0031
1	rs74977161	71024415	0.84	0.258953137461488	1.03	0.0875760293110768	0.628855733551146	0.0778716561698616	0.0054	0.0076	0.0731	0.0158	0.0357	0.0165	0.0174	0.0333	0.0021	0.0376	0.0458	0.0974	0.0032	0.0539	0.1178	0.019	0.023	0.0052	0.0023	0.0143	0.0252	0.1513	0.0366	0.107	0.0455	0.0031
1	rs4546875	71025007	0.84	0.258953137461488	1.03	0.0875760293110768	0.629066393163425	0.077798168634899	0.0054	0.0076	0.0731	0.0158	0.0357	0.0165	0.0174	0.0333	0.0021	0.0376	0.0458	0.0974	0.0032	0.0539	0.1178	0.019	0.023	0.0052	0.0023	0.0143	0.0252	0.1513	0.0366	0.107	0.0455	0.0031
1	rs4649923	71028151	0.84	0.258953137461488	1.03	0.0875760293110768	0.62976882473672	0.0786080873123045	0.0054	0.0076	0.0731	0.0158	0.0357	0.0165	0.0174	0.0333	0.0021	0.0376	0.0458	0.0974	0.0032	0.0539	0.1178	0.019	0.023	0.0052	0.0023	0.0143	0.0252	0.1513	0.0366	0.107	0.0455	0.0031
1	rs12097872	71037863	0.84	0.258953137461488	1.03	0.0875760293110768	0.651721231009524	0.112314398867816	0.0052	0.0074	0.0729	0.0159	0.0358	0.0166	0.0175	0.0333	0.002	0.0375	0.0457	0.0979	0.003	0.0537	0.1178	0.019	0.023	0.0049	0.0021	0.0143	0.0256	0.1512	0.0368	0.1069	0.0456	0.003
1	rs4130191	71038867	0.84	0.258953137461488	1.03	0.0875760293110768	0.653006381307138	0.115731792986195	0.0052	0.0074	0.0729	0.0159	0.0357	0.0166	0.0175	0.0333	0.002	0.0375	0.0457	0.098	0.003	0.0537	0.1178	0.019	0.023	0.0049	0.0021	0.0143	0.0256	0.1512	0.0368	0.1068	0.0456	0.003
1	rs114504371	71043936	0.85	0.2244882202137	1.03	0.0875760293110768	0.880387012417981	0.264892375237076	0.004	0.0071	0.073	0.016	0.0352	0.0166	0.0173	0.033	0.0017	0.038	0.0451	0.1003	0.0015	0.0539	0.1181	0.0188	0.0229	0.0045	0.0011	0.0146	0.0256	0.1514	0.0374	0.1066	0.0483	0.0024
1	rs115168323	71044388	0.85	0.2244882202137	1.03	0.0875760293110768	0.87770237661033	0.258620551062643	0.004	0.0071	0.073	0.016	0.0352	0.0166	0.0173	0.033	0.0017	0.038	0.0451	0.1004	0.0015	0.0539	0.1181	0.0188	0.0229	0.0045	0.0011	0.0146	0.0256	0.1514	0.0374	0.1066	0.0483	0.0024
1	rs79247548	71045025	0.85	0.2244882202137	1.03	0.0875760293110768	0.873154556299228	0.244655343842672	0.004	0.0071	0.073	0.016	0.0352	0.0166	0.0173	0.033	0.0017	0.038	0.0451	0.1004	0.0014	0.0539	0.1182	0.0188	0.0229	0.0045	0.0011	0.0146	0.0256	0.1514	0.0374	0.1066	0.0483	0.0024
1	rs2421803	71047004	0.85	0.2244882202137	1.02	0.103026239636585	0.832914839738427	0.220066526812829	0.004	0.0071	0.073	0.0161	0.0352	0.0167	0.0173	0.033	0.0017	0.038	0.0451	0.1005	0.0014	0.0539	0.1182	0.0188	0.0229	0.0045	0.001	0.0146	0.0256	0.1514	0.0374	0.1066	0.0483	0.0024
1	rs12135820	71047239	0.85	0.2244882202137	1.02	0.103026239636585	0.833312433440072	0.22157844819789	0.004	0.0071	0.073	0.0161	0.0352	0.0167	0.0173	0.033	0.0017	0.038	0.0451	0.1005	0.0014	0.0539	0.1182	0.0188	0.0229	0.0045	0.001	0.0146	0.0256	0.1514	0.0374	0.1066	0.0484	0.0024
1	rs12117620	71051162	0.85	0.2244882202137	1.02	0.103026239636585	0.854018404311982	0.222660463049279	0.0039	0.007	0.0729	0.0161	0.0352	0.0166	0.0173	0.033	0.0016	0.0381	0.0451	0.1007	0.0014	0.054	0.1181	0.0188	0.023	0.0046	0.001	0.0147	0.0256	0.1514	0.0375	0.1063	0.0485	0.0024
1	rs3008479	71051482	0.85	0.2244882202137	1.02	0.103026239636585	0.848881731358434	0.218773296089836	0.0039	0.007	0.0729	0.0161	0.0352	0.0166	0.0173	0.033	0.0016	0.0382	0.0451	0.1008	0.0014	0.0539	0.1182	0.0188	0.023	0.0046	0.001	0.0147	0.0256	0.1515	0.0375	0.1062	0.0486	0.0023
1	rs1414066	71073907	0.85	0.2244882202137	1.02	0.103026239636585	0.837053778522247	0.217160279196102	0.0038	0.007	0.0729	0.0161	0.0352	0.0166	0.0173	0.0329	0.0016	0.0382	0.045	0.1009	0.0014	0.0539	0.1182	0.0187	0.0231	0.0047	0.001	0.0147	0.0256	0.1515	0.0375	0.1061	0.0488	0.0023
1	rs1932064	71073921	0.85	0.2244882202137	1.02	0.103026239636585	0.837053778522247	0.217160279196102	0.0038	0.007	0.0729	0.0161	0.0352	0.0166	0.0173	0.0329	0.0016	0.0382	0.045	0.1009	0.0014	0.0539	0.1182	0.0187	0.0231	0.0047	0.001	0.0147	0.0256	0.1515	0.0375	0.1061	0.0488	0.0023
1	rs34966194	71093577	0.85	0.2244882202137	1.02	0.103026239636585	0.981858088022839	0.277342949892001	0.0031	0.0069	0.0734	0.0154	0.0351	0.0157	0.0165	0.0332	0.0014	0.0386	0.0454	0.1028	0.0012	0.0538	0.1199	0.0185	0.0223	0.0047	9e-04	0.0144	0.0254	0.1517	0.0379	0.1056	0.0492	0.0021
1	rs8179355	71093805	0.85	0.2244882202137	1	0.139999700676332	0.987743074940221	0.286795616918561	0.0031	0.0069	0.0734	0.0154	0.035	0.0157	0.0165	0.0332	0.0014	0.0386	0.0455	0.1029	0.0012	0.0537	0.1199	0.0185	0.0223	0.0047	9e-04	0.0144	0.0254	0.1517	0.0379	0.1056	0.0492	0.0021
1	rs72682700	71096767	0.85	0.2244882202137	1	0.139999700676332	0.996811819145271	0.277110782499548	0.0031	0.0069	0.0734	0.0153	0.0349	0.0157	0.0165	0.0332	0.0014	0.0386	0.0455	0.1029	0.0012	0.0537	0.12	0.0185	0.0223	0.0047	9e-04	0.0144	0.0254	0.1517	0.0378	0.1056	0.0492	0.0021
1	rs4570369	71099205	0.85	0.2244882202137	1	0.139999700676332	1.006430661063	0.276414639466011	0.0031	0.0069	0.0734	0.0153	0.0348	0.0157	0.0165	0.0332	0.0014	0.0386	0.0456	0.103	0.0012	0.0537	0.1201	0.0185	0.0223	0.0047	9e-04	0.0144	0.0254	0.1517	0.0377	0.1056	0.0492	0.0021
1	rs11579049	71103169	0.85	0.2244882202137	1	0.139999700676332	1.01548250124409	0.278156006481766	0.0031	0.0069	0.0734	0.0153	0.0348	0.0157	0.0165	0.0332	0.0014	0.0385	0.0456	0.103	0.0012	0.0537	0.1201	0.0185	0.0223	0.0047	9e-04	0.0144	0.0254	0.1517	0.0377	0.1058	0.0492	0.0021
1	rs12140630	71108054	0.85	0.2244882202137	1	0.139999700676332	1.01254781675593	0.277342949892001	0.0031	0.0069	0.0735	0.0153	0.0348	0.0157	0.0165	0.0332	0.0014	0.0385	0.0456	0.103	0.0012	0.0537	0.1201	0.0184	0.0223	0.0047	9e-04	0.0144	0.0254	0.1518	0.0377	0.1058	0.0492	0.0021
1	rs11209669	71116251	0.85	0.2244882202137	1	0.139999700676332	0.999556210859049	0.276182711614721	0.0031	0.0069	0.0736	0.0153	0.0348	0.0156	0.0164	0.0333	0.0014	0.0384	0.0456	0.1031	0.0012	0.0537	0.1201	0.0184	0.0223	0.0047	9e-04	0.0144	0.0253	0.1519	0.0376	0.1057	0.0493	0.0021
1	rs61778684	71125096	0.86	0.193417951625055	1	0.139999700676332	1.00651671329567	0.272480044775069	0.003	0.0068	0.0735	0.0152	0.0348	0.0153	0.0163	0.0328	0.0013	0.0388	0.0462	0.1032	0.0012	0.0541	0.1207	0.0181	0.022	0.0045	8e-04	0.0146	0.0253	0.1521	0.0375	0.1053	0.0498	0.002
1	rs116214508	71132843	0.86	0.193417951625055	1	0.139999700676332	0.997411891378355	0.269713202955679	0.003	0.0068	0.0735	0.0152	0.0348	0.0152	0.0163	0.0328	0.0013	0.0389	0.0462	0.1032	0.0012	0.0539	0.1207	0.0181	0.0219	0.0045	8e-04	0.0146	0.0253	0.1522	0.0375	0.1053	0.0499	0.002
1	rs10157447	71140341	0.86	0.193417951625055	1	0.139999700676332	0.992273207597361	0.278388442716817	0.0029	0.0067	0.0735	0.0152	0.0347	0.0152	0.0162	0.0327	0.0012	0.039	0.0464	0.1032	0.0012	0.054	0.1209	0.0181	0.0218	0.0045	8e-04	0.0146	0.0252	0.1524	0.0374	0.1052	0.05	0.002
1	rs2820522	71152679	0.86	0.193417951625055	1	0.139999700676332	0.981687723816843	0.283867794437624	0.0029	0.0068	0.0734	0.0152	0.0347	0.0152	0.0162	0.0327	0.0012	0.0391	0.0465	0.1031	0.0012	0.054	0.121	0.018	0.0218	0.0045	8e-04	0.0146	0.0252	0.1525	0.0374	0.1051	0.0501	0.002
1	rs61778689	71154805	0.85	0.2244882202137	0.99	0.161794913519683	0.871613814865428	0.200621126275782	0.003	0.0072	0.0738	0.0149	0.0353	0.0148	0.0158	0.0322	0.0013	0.0394	0.0467	0.1033	0.0015	0.0548	0.1216	0.0182	0.0212	0.0046	9e-04	0.0142	0.0243	0.1522	0.0372	0.1043	0.0505	0.002
1	rs10518348	71163602	0.85	0.2244882202137	0.99	0.161794913519683	0.890914638135305	0.194895131615151	0.003	0.0073	0.0741	0.0147	0.0356	0.0142	0.0154	0.0323	0.0014	0.039	0.0471	0.1028	0.0016	0.0543	0.1224	0.0179	0.021	0.0048	9e-04	0.0143	0.024	0.1529	0.0374	0.1043	0.0506	0.002
1	rs1889600	71166263	0.85	0.2244882202137	0.99	0.161794913519683	0.893042860949042	0.232695058797546	0.0029	0.0072	0.0741	0.0147	0.0356	0.0143	0.0154	0.0323	0.0014	0.0386	0.0468	0.1031	0.0016	0.0542	0.1227	0.0179	0.021	0.0048	9e-04	0.0142	0.0239	0.1531	0.0376	0.1042	0.0509	0.002
1	rs2152126	71170183	0.85	0.2244882202137	0.99	0.161794913519683	0.874534089388249	0.262492136675209	0.003	0.0072	0.0741	0.0147	0.0356	0.0145	0.0154	0.0323	0.0014	0.0385	0.0468	0.1031	0.0017	0.0542	0.123	0.0179	0.0209	0.0048	9e-04	0.0141	0.0239	0.1531	0.0378	0.104	0.0508	0.002
1	rs12137589	71170435	0.85	0.2244882202137	0.99	0.161794913519683	0.867160265092255	0.242314726367824	0.003	0.0072	0.0742	0.0147	0.0356	0.0145	0.0154	0.0323	0.0014	0.0385	0.0468	0.1031	0.0017	0.0543	0.123	0.0179	0.0209	0.0049	9e-04	0.0141	0.0239	0.1532	0.0373	0.104	0.0509	0.002
1	rs7534092	71184053	0.85	0.2244882202137	0.99	0.161794913519683	0.854098769381	0.231926527841757	0.003	0.0072	0.0743	0.0147	0.0355	0.0145	0.0153	0.0323	0.0014	0.0383	0.0468	0.1031	0.0017	0.0542	0.1233	0.0178	0.0208	0.0048	9e-04	0.0141	0.0239	0.1531	0.0374	0.104	0.0509	0.002
1	rs77229443	71184918	0.85	0.2244882202137	0.99	0.161794913519683	0.876077009403331	0.241091558614093	0.003	0.0072	0.0745	0.0147	0.0355	0.0145	0.0153	0.0323	0.0013	0.0383	0.0468	0.1031	0.0017	0.0543	0.1233	0.0179	0.0208	0.0048	8e-04	0.0141	0.0239	0.1531	0.0374	0.104	0.0509	0.002
1	rs113548283	71194365	0.85	0.2244882202137	0.99	0.161794913519683	0.859248814495976	0.232585218397759	0.003	0.0073	0.0746	0.0147	0.0354	0.0145	0.0151	0.0323	0.0014	0.0381	0.0468	0.1031	0.0018	0.0542	0.1238	0.0178	0.0206	0.0048	8e-04	0.014	0.0238	0.153	0.0374	0.104	0.051	0.002
1	rs77239059	71194670	0.85	0.2244882202137	0.99	0.161794913519683	0.859329388250807	0.233574384272801	0.003	0.0073	0.0746	0.0147	0.0354	0.0145	0.0151	0.0323	0.0014	0.0381	0.0468	0.1031	0.0018	0.0542	0.1238	0.0178	0.0206	0.0048	8e-04	0.014	0.0238	0.153	0.0374	0.104	0.051	0.002
1	rs1932053	71199713	0.85	0.2244882202137	0.99	0.161794913519683	0.858523795018554	0.22179471331905	0.003	0.0073	0.0746	0.0147	0.0354	0.0145	0.0151	0.0323	0.0014	0.0381	0.0468	0.1031	0.0018	0.0542	0.1238	0.0178	0.0206	0.0048	8e-04	0.014	0.0238	0.153	0.0374	0.104	0.051	0.002
1	rs7547597	71241232	0.85	0.2244882202137	0.99	0.161794913519683	0.798792713727168	0.256125040364968	0.0032	0.0074	0.0746	0.0146	0.0355	0.0147	0.0149	0.0326	0.0015	0.0384	0.0465	0.103	0.0019	0.0541	0.1253	0.0174	0.0203	0.005	9e-04	0.0139	0.0239	0.1525	0.0371	0.1033	0.051	0.0022
1	rs1327457	71243751	0.85	0.2244882202137	0.99	0.161794913519683	0.790844355595455	0.238208322460195	0.0032	0.0074	0.0747	0.0146	0.0355	0.0146	0.0151	0.0326	0.0015	0.0384	0.0464	0.103	0.0019	0.0541	0.1253	0.0174	0.0203	0.005	9e-04	0.0139	0.0239	0.1523	0.0371	0.1033	0.0511	0.0022
1	rs12046339	71245703	0.85	0.2244882202137	0.99	0.161794913519683	0.792011074110276	0.254314910087115	0.0032	0.0074	0.0747	0.0146	0.0355	0.0146	0.0152	0.0326	0.0015	0.0384	0.0464	0.103	0.0019	0.0541	0.1253	0.0174	0.0203	0.005	9e-04	0.0139	0.0239	0.1521	0.0371	0.1033	0.0511	0.0022
1	rs79604746	71253528	0.85	0.2244882202137	0.99	0.161794913519683	0.783085293620423	0.23699184441006	0.0032	0.0074	0.0746	0.0146	0.0355	0.0146	0.0152	0.0326	0.0015	0.0385	0.0464	0.103	0.0019	0.0541	0.1253	0.0174	0.0203	0.005	9e-04	0.0139	0.0239	0.1521	0.037	0.1032	0.0511	0.0022
1	rs1536534	71256068	0.85	0.2244882202137	0.99	0.161794913519683	0.781692188804436	0.23072049778309	0.0032	0.0074	0.0746	0.0146	0.0355	0.0146	0.0152	0.0326	0.0015	0.0385	0.0464	0.103	0.0019	0.0541	0.1253	0.0174	0.0203	0.005	9e-04	0.0139	0.0239	0.1521	0.037	0.1032	0.0511	0.0022
1	rs78008994	71259335	0.85	0.2244882202137	0.99	0.161794913519683	0.780686727702501	0.230610959567407	0.0032	0.0074	0.0746	0.0146	0.0355	0.0146	0.0152	0.0326	0.0015	0.0385	0.0464	0.103	0.0019	0.0541	0.1253	0.0174	0.0203	0.005	9e-04	0.0139	0.024	0.1521	0.037	0.1032	0.0511	0.0022
1	rs71651461	71271225	0.85	0.2244882202137	0.99	0.161794913519683	0.774742843556643	0.210854034223391	0.0033	0.0074	0.0746	0.0146	0.0354	0.0146	0.0152	0.0326	0.0015	0.0385	0.0463	0.103	0.002	0.0541	0.1252	0.0174	0.0203	0.005	0.001	0.0139	0.024	0.1521	0.037	0.1032	0.0511	0.0022
1	rs17539276	71277122	0.85	0.2244882202137	0.99	0.161794913519683	0.767360004333641	0.230501438186522	0.0033	0.0075	0.0746	0.0146	0.0354	0.0146	0.0152	0.0326	0.0015	0.0386	0.0463	0.103	0.002	0.0541	0.1251	0.0173	0.0203	0.005	0.001	0.014	0.024	0.152	0.0369	0.1032	0.0512	0.0023
1	rs77797946	71277773	0.85	0.2244882202137	0.99	0.161794913519683	0.765672446604742	0.221038087386348	0.0033	0.0075	0.0745	0.0146	0.0354	0.0146	0.0152	0.0326	0.0015	0.0386	0.0463	0.103	0.002	0.0541	0.1251	0.0173	0.0203	0.005	0.001	0.014	0.024	0.152	0.0369	0.1032	0.0512	0.0023
1	rs114674929	71286444	0.85	0.2244882202137	0.99	0.161794913519683	0.733241371718021	0.188917802593623	0.0033	0.0075	0.0744	0.0147	0.0356	0.0147	0.0153	0.0325	0.0016	0.0386	0.0462	0.103	0.0021	0.0541	0.1251	0.0172	0.0204	0.005	0.001	0.014	0.024	0.152	0.0369	0.1031	0.0511	0.0023
1	rs6685546	71328975	0.85	0.2244882202137	0.99	0.161794913519683	0.699735383133981	0.204188576914804	0.0034	0.0076	0.0739	0.0149	0.0355	0.0149	0.0154	0.0325	0.0017	0.0388	0.0458	0.1032	0.0023	0.0539	0.1251	0.0171	0.0205	0.005	0.0011	0.014	0.024	0.152	0.0369	0.1028	0.0508	0.0025
1	rs1409986	71331498	0.85	0.2244882202137	0.99	0.161794913519683	0.694659473366448	0.194687968510382	0.0034	0.0077	0.0738	0.0149	0.0355	0.0149	0.0155	0.0325	0.0017	0.0389	0.0457	0.1032	0.0024	0.0538	0.1251	0.017	0.0205	0.005	0.0011	0.014	0.024	0.1519	0.0369	0.1028	0.0507	0.0025
1	rs1325949	71337193	0.85	0.2244882202137	0.99	0.161794913519683	0.690405540779969	0.18300418311591	0.0035	0.0077	0.0737	0.015	0.0354	0.015	0.0155	0.0325	0.0017	0.039	0.0456	0.1034	0.0024	0.0536	0.1253	0.017	0.0206	0.005	0.0011	0.014	0.0241	0.152	0.0368	0.1026	0.0506	0.0026
1	rs4998697	71358190	0.85	0.2244882202137	0.99	0.161794913519683	0.696570198123572	0.1553893040342	0.0035	0.0078	0.0734	0.0151	0.0352	0.0153	0.0159	0.0324	0.0017	0.039	0.0452	0.1036	0.0025	0.0537	0.1255	0.0169	0.0207	0.0051	0.0011	0.014	0.0239	0.1525	0.0365	0.1022	0.0503	0.0027
1	rs77268000	71359145	0.85	0.2244882202137	0.99	0.161794913519683	0.693558198698122	0.142934327898062	0.0035	0.0078	0.0734	0.0152	0.0351	0.0153	0.0159	0.0324	0.0017	0.039	0.0452	0.1036	0.0025	0.0536	0.1255	0.0169	0.0207	0.0051	0.0011	0.014	0.0238	0.1524	0.0365	0.1022	0.0503	0.0027
1	rs12046641	71360623	0.84	0.258953137461488	0.99	0.161794913519683	0.688282958066859	0.130232445763723	0.0035	0.0078	0.0734	0.0151	0.0351	0.0153	0.0159	0.0324	0.0017	0.039	0.0452	0.1033	0.0025	0.0536	0.1259	0.0169	0.0207	0.0051	0.0011	0.014	0.0238	0.1524	0.0365	0.1024	0.0503	0.0027
1	rs1359834	71365365	0.84	0.258953137461488	1	0.139999700676332	0.658301821322799	0.108097900011537	0.0035	0.0078	0.0732	0.0152	0.035	0.0153	0.0159	0.0322	0.0017	0.0391	0.0452	0.1035	0.0025	0.0536	0.1257	0.0169	0.0207	0.0051	0.0011	0.0141	0.0238	0.1524	0.0364	0.1024	0.0502	0.0027
1	rs6659643	71366499	0.84	0.258953137461488	1	0.139999700676332	0.655437016747621	0.102545696729776	0.0035	0.0078	0.0732	0.0152	0.035	0.0153	0.0159	0.0322	0.0017	0.0391	0.0452	0.1036	0.0025	0.0536	0.1257	0.0169	0.0207	0.0051	0.0011	0.0141	0.0237	0.1524	0.0364	0.1024	0.0502	0.0027
1	rs2182325	71371420	0.84	0.258953137461488	1	0.139999700676332	0.561052895096075	0.133571041827139	0.0034	0.0078	0.0728	0.0157	0.0351	0.0158	0.0165	0.0317	0.0016	0.0396	0.0448	0.1052	0.0025	0.0534	0.1252	0.0169	0.0211	0.0049	0.0012	0.0142	0.0233	0.1522	0.036	0.1021	0.0497	0.0027
1	rs114262907	71372061	0.85	0.2244882202137	1	0.139999700676332	0.405022985507764	0.107930529708158	0.0033	0.0079	0.0738	0.0161	0.0351	0.0161	0.0167	0.0312	0.0017	0.0399	0.0439	0.1057	0.0025	0.0533	0.1254	0.0169	0.021	0.0047	0.0012	0.0141	0.0228	0.1511	0.0357	0.1029	0.0499	0.0027
1	rs17541646	71373645	0.84	0.258953137461488	1.01	0.120454976543865	0.185683769301496	0.0977511031139931	0.0032	0.0082	0.0759	0.0173	0.0355	0.0168	0.0172	0.0298	0.0018	0.0405	0.0417	0.107	0.0025	0.0528	0.1257	0.0168	0.0206	0.0042	0.0012	0.014	0.0215	0.1481	0.0348	0.1049	0.0506	0.0026
1	rs875727	71373738	0.84	0.258953137461488	1.01	0.120454976543865	0.170412559344821	0.0925737372595318	0.0032	0.0082	0.0763	0.0173	0.0355	0.0168	0.0172	0.0298	0.0018	0.0406	0.0416	0.1071	0.0025	0.0528	0.1259	0.0167	0.0205	0.0041	0.0012	0.014	0.0211	0.1478	0.0348	0.1052	0.0507	0.0026
1	rs12123324	71375275	0.84	0.258953137461488	1.01	0.120454976543865	0.157455109965894	0.113420772579383	0.0032	0.0082	0.0765	0.0173	0.0355	0.0171	0.0173	0.0298	0.0018	0.0405	0.0415	0.1072	0.0025	0.0528	0.126	0.0168	0.0205	0.0041	0.0012	0.014	0.0208	0.1473	0.0348	0.1052	0.0508	0.0026
1	rs11209715	71375363	0.84	0.258953137461488	1.01	0.120454976543865	0.15667574814294	0.111550874796345	0.0032	0.0082	0.0765	0.0173	0.0355	0.0171	0.0173	0.0298	0.0018	0.0405	0.0415	0.1072	0.0025	0.0528	0.126	0.0168	0.0205	0.0041	0.0012	0.014	0.0208	0.1473	0.0348	0.1052	0.0508	0.0026
1	rs11209716	71377650	0.84	0.258953137461488	1.01	0.120454976543865	0.151582421108147	0.0936003114649581	0.0032	0.0082	0.0765	0.0172	0.0355	0.0173	0.0174	0.0297	0.0018	0.0405	0.0415	0.1071	0.0025	0.0527	0.1261	0.017	0.0208	0.004	0.0012	0.0139	0.0208	0.1471	0.0347	0.1053	0.0507	0.0026
1	rs602383	71391646	0.84	0.258953137461488	1.01	0.120454976543865	0.139946881701775	0.115559999216445	0.0032	0.0078	0.0773	0.0175	0.0352	0.0179	0.0179	0.0302	0.0017	0.0404	0.0412	0.1074	0.0021	0.0532	0.1262	0.0174	0.021	0.0034	0.0011	0.0137	0.0207	0.1458	0.0343	0.1053	0.0509	0.0025
1	rs77075680	71393317	0.85	0.2244882202137	1.01	0.120454976543865	0.0992204484311154	0.170085720381327	0.0033	0.0076	0.0776	0.0175	0.0357	0.018	0.0183	0.0297	0.0016	0.0406	0.0404	0.1087	0.0019	0.0538	0.1268	0.0168	0.0206	0.0032	0.001	0.0141	0.02	0.1454	0.0339	0.1053	0.0516	0.0023
1	rs578096	71394683	0.84	0.258953137461488	1.01	0.120454976543865	0.0798050296895221	0.222443922311406	0.0034	0.0074	0.0778	0.0175	0.0361	0.0182	0.0186	0.0291	0.0015	0.0407	0.0397	0.1098	0.0017	0.0543	0.1272	0.0163	0.0203	0.0031	9e-04	0.0144	0.0194	0.145	0.0336	0.1052	0.0523	0.0021
1	rs17090682	71395231	0.84	0.258953137461488	1.01	0.120454976543865	0.0803644275292041	0.213411883311543	0.0035	0.0074	0.0779	0.0175	0.0361	0.018	0.0186	0.0291	0.0015	0.0407	0.0394	0.1099	0.0016	0.0543	0.1275	0.016	0.0203	0.003	8e-04	0.0146	0.0194	0.145	0.0335	0.1053	0.0523	0.002
1	rs1409984	71413440	0.84	0.258953137461488	1.01	0.120454976543865	0.0812195198151081	0.203242205344153	0.0036	0.0074	0.078	0.0176	0.0365	0.0179	0.0187	0.029	0.0014	0.0406	0.0391	0.1101	0.0016	0.0544	0.1277	0.0158	0.0203	0.003	8e-04	0.0147	0.0194	0.1451	0.0333	0.1054	0.0524	0.002
1	rs116237651	71424791	0.84	0.258953137461488	1	0.139999700676332	0.0818533042283131	0.18108100866617	0.0036	0.0073	0.0779	0.0177	0.0366	0.0179	0.0187	0.029	0.0014	0.0406	0.0389	0.1102	0.0015	0.0545	0.1276	0.0157	0.0202	0.003	8e-04	0.0148	0.0193	0.1453	0.0332	0.1054	0.0525	0.002
1	rs977214	71426260	0.84	0.258953137461488	1	0.139999700676332	0.0825130529601634	0.190560405479322	0.0036	0.0073	0.0779	0.0177	0.0366	0.0179	0.0187	0.029	0.0014	0.0406	0.0389	0.1102	0.0015	0.0545	0.1276	0.0157	0.0202	0.003	8e-04	0.0148	0.0193	0.1453	0.0332	0.1054	0.0525	0.002
1	rs114623508	71429916	0.84	0.258953137461488	1	0.139999700676332	0.0840502786834366	0.216408881536101	0.0036	0.0073	0.0779	0.0177	0.0366	0.0179	0.0187	0.029	0.0014	0.0406	0.0389	0.1102	0.0015	0.0545	0.1276	0.0157	0.0202	0.003	8e-04	0.0148	0.0193	0.1453	0.0332	0.1054	0.0525	0.002
1	rs594454	71430468	0.84	0.258953137461488	1	0.139999700676332	0.0846980787930335	0.240203226171442	0.0036	0.0073	0.0779	0.0177	0.0366	0.0179	0.0187	0.029	0.0014	0.0406	0.0389	0.1102	0.0015	0.0545	0.1276	0.0157	0.0202	0.003	8e-04	0.0148	0.0193	0.1453	0.0332	0.1054	0.0525	0.002
1	rs2300161	71436256	0.84	0.258953137461488	1	0.139999700676332	0.0836125066048317	0.266496312868419	0.0036	0.0073	0.0778	0.0177	0.0366	0.0179	0.0187	0.0291	0.0014	0.0406	0.0388	0.1102	0.0015	0.0546	0.1277	0.0156	0.0202	0.003	8e-04	0.0148	0.0193	0.1453	0.0332	0.1055	0.0525	0.0019
1	rs3819787	71443066	0.84	0.258953137461488	1.01	0.120454976543865	0.0798496892299289	0.271787515114599	0.0036	0.0073	0.0781	0.0176	0.0367	0.0179	0.0187	0.029	0.0014	0.0415	0.0382	0.1105	0.0016	0.055	0.1275	0.0156	0.0201	0.0029	7e-04	0.0151	0.0191	0.1452	0.0331	0.1056	0.0521	0.0018
1	rs72671017	71451095	0.84	0.258953137461488	1.01	0.120454976543865	0.0781198408275469	0.233024680425355	0.0036	0.0072	0.0782	0.0174	0.0365	0.0178	0.0186	0.0291	0.0013	0.0414	0.038	0.1109	0.0016	0.0554	0.1276	0.0155	0.0198	0.0029	7e-04	0.015	0.019	0.1454	0.0332	0.1057	0.0522	0.0018
1	rs72671020	71454869	0.84	0.258953137461488	1.01	0.120454976543865	0.0785389708870032	0.213839181615378	0.0036	0.0072	0.0782	0.0174	0.0365	0.0178	0.0186	0.0291	0.0013	0.0414	0.038	0.111	0.0016	0.0554	0.1277	0.0155	0.0197	0.0029	7e-04	0.015	0.019	0.1455	0.0332	0.1057	0.0522	0.0017
1	rs34285961	71459050	0.84	0.258953137461488	1.01	0.120454976543865	0.0807237590515604	0.214373701007763	0.0036	0.0072	0.0783	0.0173	0.0364	0.0178	0.0186	0.0291	0.0013	0.0414	0.0379	0.1111	0.0016	0.0556	0.1278	0.0154	0.0196	0.0029	7e-04	0.015	0.0189	0.1456	0.0332	0.1057	0.0523	0.0017
1	rs12127314	71472911	0.85	0.2244882202137	1.01	0.120454976543865	0.0923034814392851	0.215765508792263	0.0035	0.007	0.0785	0.0173	0.0362	0.0178	0.0185	0.029	0.0012	0.0412	0.0377	0.1116	0.0014	0.0561	0.1283	0.0154	0.0193	0.0029	6e-04	0.0148	0.0187	0.146	0.033	0.106	0.0524	0.0015
1	rs61778876	71485734	0.84	0.258953137461488	1.01	0.120454976543865	0.100455543240384	0.237212873459777	0.0035	0.0069	0.0786	0.0173	0.036	0.0178	0.0184	0.0291	0.0011	0.041	0.0376	0.1118	0.0013	0.0563	0.1286	0.0153	0.0192	0.0031	5e-04	0.0147	0.0186	0.1462	0.0329	0.1062	0.0524	0.0013
1	rs7531741	71492027	0.84	0.258953137461488	1.01	0.120454976543865	0.111424084985996	0.299191496639808	0.0035	0.0068	0.0788	0.0174	0.0358	0.018	0.0185	0.029	0.001	0.0409	0.0374	0.1121	0.0012	0.0564	0.1289	0.0153	0.0192	0.0031	4e-04	0.0146	0.0185	0.1461	0.0328	0.1064	0.0525	0.0012
1	rs8179367	71492135	0.84	0.258953137461488	1.01	0.120454976543865	0.111810163907609	0.310061388524399	0.0035	0.0068	0.0788	0.0174	0.0358	0.018	0.0185	0.029	0.001	0.0409	0.0374	0.1121	0.0012	0.0564	0.1289	0.0153	0.0192	0.0031	4e-04	0.0146	0.0185	0.1461	0.0328	0.1064	0.0525	0.0012
1	rs3000466	71508962	0.84	0.258953137461488	1.01	0.120454976543865	0.12313156128522	0.249582643096599	0.0037	0.0065	0.0789	0.0178	0.035	0.0181	0.0188	0.0289	9e-04	0.0404	0.0373	0.112	0.0013	0.0561	0.1292	0.0156	0.0187	0.003	4e-04	0.015	0.0183	0.1474	0.0329	0.106	0.0521	0.0015
1	rs1005747	71511515	0.84	0.258953137461488	1.01	0.120454976543865	0.126022127834031	0.283049649841416	0.0037	0.0065	0.0789	0.0178	0.035	0.0181	0.0188	0.0289	0.001	0.0404	0.0373	0.1118	0.0013	0.0561	0.1293	0.0156	0.0187	0.003	4e-04	0.015	0.0183	0.1475	0.0329	0.106	0.0521	0.0015
1	rs2817867	71512160	0.84	0.258953137461488	1.01	0.120454976543865	0.126140976784545	0.276994721239322	0.0037	0.0065	0.0789	0.0178	0.0349	0.0181	0.0188	0.0289	0.001	0.0404	0.0373	0.1118	0.0013	0.0561	0.1293	0.0156	0.0187	0.003	4e-04	0.015	0.0183	0.1475	0.0329	0.106	0.0521	0.0015
1	rs79827913	71523377	0.84	0.258953137461488	1.01	0.120454976543865	0.125517778506578	0.236329154656731	0.0038	0.0065	0.0789	0.0178	0.0349	0.0182	0.0189	0.0289	0.001	0.0403	0.037	0.112	0.0013	0.0561	0.1295	0.0156	0.0187	0.003	4e-04	0.0151	0.0182	0.1476	0.0329	0.106	0.052	0.0015
1	rs11583800	71536574	0.84	0.258953137461488	1.01	0.120454976543865	0.130070900615753	0.248123604624447	0.0038	0.0064	0.079	0.0178	0.0349	0.0182	0.0189	0.0289	9e-04	0.0402	0.0368	0.1121	0.0013	0.056	0.1296	0.0156	0.0187	0.003	4e-04	0.0151	0.0182	0.1476	0.0329	0.106	0.0519	0.0015
1	rs55669216	71546398	0.84	0.258953137461488	0.99	0.161794913519683	0.134351659547061	0.245660658319526	0.0038	0.0064	0.079	0.0178	0.0349	0.0182	0.0189	0.0289	9e-04	0.0401	0.0367	0.1122	0.0013	0.056	0.1297	0.0156	0.0187	0.003	4e-04	0.0151	0.0182	0.1476	0.0328	0.106	0.0518	0.0015
1	rs72671091	71548592	0.84	0.258953137461488	0.99	0.161794913519683	0.134629713022208	0.256691534048033	0.0038	0.0064	0.079	0.0178	0.0349	0.0182	0.0189	0.0289	9e-04	0.0401	0.0367	0.1123	0.0013	0.0561	0.1298	0.0156	0.0187	0.003	4e-04	0.0151	0.0182	0.1476	0.0328	0.106	0.0518	0.0015
1	rs77060973	71548704	0.84	0.258953137461488	0.99	0.161794913519683	0.134877162147016	0.257145012194247	0.0038	0.0064	0.079	0.0178	0.0349	0.0182	0.0189	0.0289	9e-04	0.0401	0.0367	0.1123	0.0013	0.0561	0.1298	0.0156	0.0187	0.003	4e-04	0.0151	0.0182	0.1476	0.0328	0.106	0.0518	0.0015
1	rs12040916	71550203	0.84	0.258953137461488	1	0.139999700676332	0.134877162147016	0.260326382971281	0.0038	0.0064	0.079	0.0178	0.0349	0.0182	0.0189	0.0289	9e-04	0.0401	0.0367	0.1123	0.0013	0.0561	0.1298	0.0156	0.0187	0.003	4e-04	0.0151	0.0182	0.1476	0.0328	0.106	0.0518	0.0015
1	rs75682272	71564547	0.84	0.258953137461488	1	0.139999700676332	0.132139682405314	0.27780746404759	0.0038	0.0064	0.0792	0.0177	0.0349	0.0182	0.0189	0.0289	9e-04	0.04	0.0366	0.1124	0.0013	0.0559	0.1299	0.0156	0.0187	0.0032	4e-04	0.0152	0.0182	0.1476	0.0328	0.1061	0.0518	0.0015
1	rs17556501	71570876	0.84	0.258953137461488	1	0.139999700676332	0.132659959346982	0.273404264652528	0.0038	0.0064	0.0792	0.0177	0.0349	0.0182	0.0189	0.0289	9e-04	0.04	0.0366	0.1124	0.0013	0.0559	0.1299	0.0156	0.0187	0.0032	4e-04	0.0152	0.0182	0.1476	0.0328	0.1061	0.0518	0.0015
1	rs11209747	71572592	0.84	0.258953137461488	1	0.139999700676332	0.132813216671192	0.277110782499548	0.0038	0.0064	0.0792	0.0177	0.0349	0.0182	0.0189	0.0289	9e-04	0.04	0.0366	0.1124	0.0013	0.0559	0.1299	0.0156	0.0187	0.0032	4e-04	0.0152	0.0182	0.1476	0.0328	0.1061	0.0518	0.0015
1	rs17097556	71582197	0.84	0.258953137461488	1	0.139999700676332	0.131773170442771	0.270288906856243	0.0038	0.0064	0.0792	0.0177	0.0349	0.0182	0.0189	0.0289	9e-04	0.04	0.0366	0.1124	0.0013	0.0559	0.1299	0.0156	0.0187	0.0032	4e-04	0.0152	0.0182	0.1476	0.0328	0.1061	0.0518	0.0015
1	rs7518578	71623466	0.84	0.258953137461488	0.99	0.161794913519683	0.129798568315456	0.252170644269592	0.0038	0.0064	0.079	0.0178	0.0349	0.0182	0.0189	0.0289	9e-04	0.04	0.0365	0.1124	0.0013	0.0559	0.1299	0.0156	0.0188	0.0031	4e-04	0.0152	0.0181	0.1477	0.0327	0.1061	0.052	0.0015
1	rs17090918	71656306	0.84	0.258953137461488	0.99	0.161794913519683	0.139820351278893	0.213839181615378	0.0038	0.0064	0.0784	0.0178	0.0348	0.0183	0.0188	0.0288	9e-04	0.0399	0.0364	0.1123	0.0013	0.0561	0.1298	0.0155	0.019	0.0031	4e-04	0.0153	0.0181	0.1479	0.0327	0.1061	0.0524	0.0014
1	rs72672979	71689910	0.84	0.258953137461488	0.99	0.161794913519683	0.139883607926	0.2135186814323	0.0038	0.0064	0.0784	0.0178	0.0348	0.0183	0.0188	0.0288	9e-04	0.0399	0.0364	0.1123	0.0013	0.0561	0.1298	0.0155	0.019	0.0031	4e-04	0.0153	0.0181	0.1479	0.0327	0.1061	0.0524	0.0014
1	rs1431503	71706106	0.84	0.258953137461488	0.99	0.161794913519683	0.141502441028606	0.229844663708658	0.0038	0.0064	0.0783	0.0178	0.0348	0.0184	0.0187	0.0288	9e-04	0.0399	0.0363	0.1123	0.0013	0.0561	0.1298	0.0155	0.019	0.0031	4e-04	0.0153	0.0181	0.1479	0.0327	0.1061	0.0525	0.0014
1	rs12031954	71733081	0.84	0.258953137461488	0.99	0.161794913519683	0.209510722253629	0.322867444700443	0.0038	0.0063	0.0773	0.0183	0.0346	0.0189	0.0187	0.0288	9e-04	0.0399	0.036	0.1114	0.0012	0.0565	0.1305	0.0146	0.0197	0.003	4e-04	0.016	0.0179	0.1477	0.0326	0.1067	0.0528	0.0014
1	rs74781363	71737147	0.84	0.258953137461488	0.99	0.161794913519683	0.212321849803633	0.295160234647221	0.0038	0.0063	0.0772	0.0183	0.0346	0.0189	0.0186	0.0287	9e-04	0.0399	0.0359	0.1114	0.0012	0.0565	0.1304	0.0146	0.0198	0.003	4e-04	0.0161	0.0179	0.1477	0.0326	0.1067	0.0528	0.0013
1	rs962231	71740028	0.84	0.258953137461488	0.99	0.161794913519683	0.217435043180334	0.294332320499874	0.0038	0.0063	0.0771	0.0183	0.0346	0.0189	0.0186	0.0287	9e-04	0.0399	0.0359	0.1114	0.0012	0.0566	0.1304	0.0147	0.0198	0.003	4e-04	0.0162	0.0179	0.1477	0.0326	0.1067	0.0528	0.0013
1	rs17091056	71744271	0.84	0.258953137461488	0.99	0.161794913519683	0.208711419650514	0.258847792122691	0.0038	0.0063	0.077	0.0182	0.0348	0.0189	0.0186	0.0287	8e-04	0.0399	0.0359	0.1114	0.0012	0.0566	0.1304	0.0146	0.0198	0.003	4e-04	0.0162	0.0178	0.1476	0.0326	0.1066	0.0531	0.0013
1	rs72674911	71744693	0.84	0.258953137461488	0.99	0.161794913519683	0.208073218371334	0.254654001453538	0.0038	0.0063	0.077	0.0181	0.0348	0.0189	0.0186	0.0287	8e-04	0.0399	0.0359	0.1114	0.0012	0.0566	0.1304	0.0146	0.0198	0.003	4e-04	0.0162	0.0178	0.1475	0.0326	0.1066	0.0532	0.0013
1	rs115416871	71758154	0.84	0.258953137461488	0.99	0.161794913519683	0.209710817154585	0.236770881567235	0.0038	0.0063	0.077	0.0182	0.0348	0.0189	0.0186	0.0287	9e-04	0.0399	0.0359	0.1113	0.0012	0.0567	0.1304	0.0146	0.0199	0.003	4e-04	0.0163	0.0178	0.1475	0.0326	0.1065	0.0532	0.0013
1	rs56227724	71763262	0.84	0.258953137461488	0.99	0.161794913519683	0.214099644316701	0.236770881567235	0.0038	0.0063	0.0769	0.0182	0.0348	0.019	0.0186	0.0287	9e-04	0.0398	0.036	0.1112	0.0012	0.0568	0.1304	0.0146	0.0199	0.003	4e-04	0.0164	0.0177	0.1475	0.0326	0.1065	0.0532	0.0013
1	rs114673723	71773190	0.84	0.258953137461488	0.99	0.161794913519683	0.221830831052027	0.240980459697896	0.0037	0.0063	0.0769	0.0182	0.0348	0.019	0.0187	0.0287	9e-04	0.0398	0.0361	0.1111	0.0012	0.0569	0.1305	0.0146	0.02	0.003	4e-04	0.0165	0.0176	0.1474	0.0326	0.1065	0.0532	0.0013
1	rs17091107	71777548	0.84	0.258953137461488	0.99	0.161794913519683	0.221417924268233	0.242760004644919	0.0037	0.0063	0.0769	0.0182	0.0349	0.019	0.0187	0.0288	9e-04	0.0398	0.0361	0.1111	0.0012	0.0569	0.1303	0.0146	0.02	0.003	4e-04	0.0165	0.0176	0.1474	0.0326	0.1064	0.0533	0.0013
1	rs17560243	71827570	0.84	0.258953137461488	0.99	0.161794913519683	0.299546007953607	0.18330847945307	0.0041	0.0065	0.077	0.0187	0.0363	0.0193	0.0187	0.0301	0.0011	0.0394	0.0367	0.1126	0.0012	0.0581	0.1278	0.0142	0.0203	0.0045	4e-04	0.0156	0.0165	0.1434	0.0322	0.1069	0.0529	0.0011
1	rs1517753	71838498	0.84	0.258953137461488	0.99	0.161794913519683	0.347284744460249	0.252283357420548	0.0041	0.0065	0.0771	0.0188	0.0364	0.0193	0.0187	0.0304	0.0011	0.0393	0.0367	0.1128	0.0012	0.0582	0.1275	0.0142	0.0203	0.0047	4e-04	0.0155	0.0165	0.1431	0.0322	0.107	0.0528	0.0011
1	rs115246135	71841054	0.84	0.258953137461488	0.99	0.161794913519683	0.349971527718315	0.261237595115044	0.0041	0.0065	0.0771	0.0188	0.0364	0.0193	0.0188	0.0304	0.0011	0.0393	0.0367	0.1128	0.0012	0.0582	0.1274	0.0142	0.0204	0.0047	4e-04	0.0156	0.0165	0.143	0.0322	0.107	0.0528	0.0011
1	rs1517755	71841594	0.84	0.258953137461488	0.99	0.161794913519683	0.350024316589346	0.282348958124428	0.0041	0.0065	0.0771	0.0188	0.0364	0.0193	0.0188	0.0304	0.0011	0.0393	0.0367	0.1128	0.0012	0.0582	0.1274	0.0142	0.0204	0.0047	4e-04	0.0156	0.0165	0.1429	0.0322	0.107	0.0528	0.0011
1	rs728296	71843560	0.84	0.258953137461488	0.99	0.161794913519683	0.343300762717252	0.22831455349627	0.0041	0.0065	0.0771	0.0188	0.0364	0.0193	0.0187	0.0304	0.0011	0.0393	0.0367	0.1129	0.0012	0.0582	0.1277	0.0142	0.0203	0.0047	4e-04	0.0156	0.0165	0.1429	0.0321	0.1069	0.0528	0.0011
1	rs2221513	71850820	0.84	0.258953137461488	0.99	0.161794913519683	0.328726390064156	0.248684452246424	0.0041	0.0066	0.0771	0.0187	0.0365	0.0192	0.0185	0.0304	0.0011	0.0395	0.0367	0.1129	0.0012	0.0581	0.1279	0.0141	0.0203	0.0047	4e-04	0.0156	0.0165	0.1428	0.0321	0.107	0.0527	0.0011
1	rs41289154	71873154	0.84	0.258953137461488	0.99	0.161794913519683	0.278075781940445	0.205769121028153	0.0042	0.0067	0.0773	0.0184	0.0368	0.0191	0.0181	0.0307	0.0012	0.0406	0.0367	0.1126	0.0013	0.0579	0.1284	0.0138	0.0203	0.0045	5e-04	0.0156	0.0163	0.142	0.0318	0.1077	0.052	0.0012
1	rs79994143	71878842	0.84	0.258953137461488	0.99	0.161794913519683	0.281500698823734	0.181283119146183	0.0042	0.0067	0.0774	0.0184	0.0368	0.0191	0.0181	0.0307	0.0012	0.0409	0.0367	0.1125	0.0013	0.0578	0.1285	0.0137	0.0203	0.0045	5e-04	0.0156	0.0162	0.142	0.0317	0.1077	0.0518	0.0013
1	rs114708552	71881862	0.84	0.258953137461488	0.99	0.161794913519683	0.279339906720477	0.17997078875918	0.0042	0.0067	0.0774	0.0184	0.0368	0.0191	0.0181	0.0307	0.0012	0.041	0.0367	0.1125	0.0013	0.0578	0.1286	0.0137	0.0203	0.0045	5e-04	0.0156	0.0162	0.142	0.0317	0.1078	0.0518	0.0013
1	rs116824309	71891684	0.84	0.258953137461488	0.99	0.161794913519683	0.264510751194477	0.193860061239664	0.0043	0.0067	0.0774	0.0183	0.0369	0.0191	0.0179	0.0307	0.0012	0.0412	0.0367	0.1125	0.0013	0.0577	0.1288	0.0136	0.0201	0.0045	5e-04	0.0156	0.0162	0.142	0.0317	0.1078	0.0517	0.0013
1	rs6694467	71892420	0.84	0.258953137461488	0.99	0.161794913519683	0.265330724269289	0.198219832327859	0.0043	0.0067	0.0775	0.0183	0.0369	0.0191	0.0179	0.0307	0.0012	0.0412	0.0367	0.1124	0.0013	0.0577	0.1288	0.0136	0.0201	0.0045	5e-04	0.0156	0.0162	0.142	0.0317	0.1079	0.0517	0.0013
1	rs1605262	71898778	0.84	0.258953137461488	0.99	0.161794913519683	0.259890254894275	0.15663600949477	0.0043	0.0067	0.0774	0.0183	0.0369	0.0191	0.0179	0.0308	0.0012	0.0413	0.0367	0.1125	0.0013	0.0577	0.1288	0.0136	0.0201	0.0045	5e-04	0.0156	0.0162	0.142	0.0317	0.1079	0.0517	0.0013
1	rs12125471	71907540	0.84	0.258953137461488	0.99	0.161794913519683	0.253220305555331	0.151955488423524	0.0043	0.0067	0.0774	0.0183	0.037	0.0191	0.0178	0.0308	0.0013	0.0414	0.0366	0.1125	0.0013	0.0577	0.1286	0.0135	0.0202	0.0045	6e-04	0.0156	0.0163	0.1418	0.0316	0.108	0.0516	0.0013
1	rs11577380	71915416	0.84	0.258953137461488	1	0.139999700676332	0.256028943774037	0.149303791932718	0.0043	0.0067	0.0774	0.0183	0.037	0.0191	0.0178	0.0308	0.0013	0.0415	0.0366	0.1124	0.0013	0.0577	0.1286	0.0135	0.0202	0.0045	6e-04	0.0156	0.0163	0.1418	0.0316	0.108	0.0516	0.0013
1	rs115766780	71916908	0.84	0.258953137461488	0.99	0.161794913519683	0.253264754949737	0.174754481808434	0.0043	0.0068	0.0774	0.0183	0.037	0.0191	0.0178	0.0308	0.0013	0.0415	0.0366	0.1124	0.0013	0.0577	0.1286	0.0135	0.0202	0.0044	6e-04	0.0156	0.0163	0.1417	0.0316	0.108	0.0516	0.0013
1	rs72674983	71917832	0.84	0.258953137461488	0.99	0.161794913519683	0.251490106116942	0.16978921223035	0.0043	0.0068	0.0774	0.0183	0.037	0.0191	0.0178	0.0308	0.0013	0.0415	0.0366	0.1124	0.0013	0.0577	0.1285	0.0135	0.0202	0.0044	6e-04	0.0156	0.0163	0.1417	0.0316	0.108	0.0516	0.0013
1	rs76407726	71918900	0.84	0.258953137461488	0.99	0.161794913519683	0.246907977656829	0.142562791242442	0.0043	0.0067	0.0774	0.0183	0.0371	0.0191	0.0178	0.0308	0.0013	0.0415	0.0367	0.1123	0.0013	0.0577	0.1285	0.0135	0.0202	0.0044	6e-04	0.0156	0.0163	0.1416	0.0316	0.108	0.0516	0.0013
1	rs2056206	71936910	0.84	0.258953137461488	0.99	0.161794913519683	0.233524095228918	0.145638438187969	0.0044	0.0067	0.0772	0.0182	0.0374	0.0191	0.0179	0.0308	0.0013	0.0418	0.0365	0.1123	0.0013	0.058	0.1282	0.0136	0.0203	0.0044	6e-04	0.0154	0.0165	0.141	0.0318	0.1078	0.0516	0.0014
1	rs1517756	71954017	0.84	0.258953137461488	0.99	0.161794913519683	0.218375777580019	0.122945873456319	0.0046	0.0066	0.0776	0.0183	0.0378	0.0191	0.0178	0.0307	0.0014	0.0419	0.0362	0.112	0.0014	0.0579	0.1279	0.0135	0.0202	0.0045	7e-04	0.0154	0.0164	0.1405	0.0322	0.1082	0.0515	0.0014
1	rs76353608	71962757	0.84	0.258953137461488	0.99	0.161794913519683	0.190537978917413	0.0553430878808383	0.0052	0.0061	0.0791	0.0186	0.0395	0.019	0.0173	0.0305	0.0016	0.042	0.0352	0.1106	0.0017	0.0573	0.1262	0.0133	0.0197	0.0052	9e-04	0.0152	0.0164	0.1381	0.0336	0.11	0.0514	0.0017
1	rs79172448	71964730	0.84	0.258953137461488	1	0.139999700676332	0.1961570732829	0.0503497626965575	0.0052	0.0061	0.0792	0.0186	0.0396	0.019	0.0173	0.0305	0.0016	0.042	0.0352	0.1106	0.0017	0.0573	0.1262	0.0133	0.0197	0.0052	0.001	0.0152	0.0164	0.1381	0.0336	0.1099	0.0514	0.0017
1	rs357230	71968455	0.84	0.258953137461488	0.99	0.161794913519683	0.20847196491404	0.0994473743104156	0.0053	0.0061	0.0792	0.0186	0.0396	0.019	0.0173	0.0305	0.0016	0.042	0.0352	0.1106	0.0017	0.0574	0.1262	0.0133	0.0197	0.0053	0.001	0.0152	0.0164	0.1381	0.0336	0.1099	0.0514	0.0017
1	rs17503430	71993292	0.84	0.258953137461488	1	0.139999700676332	0.212281542259019	0.106345498243256	0.0053	0.0061	0.0794	0.0186	0.0397	0.0191	0.0172	0.0305	0.0016	0.0421	0.0351	0.1105	0.0017	0.0574	0.1261	0.0132	0.0197	0.0053	0.001	0.0152	0.0159	0.1382	0.0337	0.11	0.0516	0.0017
1	rs115482985	71996378	0.84	0.258953137461488	1	0.139999700676332	0.213169302885806	0.108684480987511	0.0053	0.0061	0.0794	0.0186	0.0397	0.0191	0.0172	0.0306	0.0016	0.042	0.0351	0.1104	0.0017	0.0574	0.126	0.0132	0.0197	0.0053	0.001	0.0152	0.0159	0.1382	0.0337	0.1101	0.0516	0.0017
1	rs17569091	71999478	0.84	0.258953137461488	1	0.139999700676332	0.213856726995371	0.106761735439972	0.0053	0.0061	0.0794	0.0186	0.0397	0.0191	0.0172	0.0306	0.0016	0.042	0.0351	0.1104	0.0017	0.0574	0.126	0.0131	0.0197	0.0053	0.001	0.0152	0.0159	0.1382	0.0337	0.1101	0.0516	0.0017
1	rs12745046	72001295	0.84	0.258953137461488	1	0.139999700676332	0.213816255842227	0.106761735439972	0.0053	0.0061	0.0794	0.0186	0.0396	0.0191	0.0172	0.0306	0.0016	0.042	0.0351	0.1104	0.0018	0.0574	0.126	0.0131	0.0196	0.0053	0.001	0.0152	0.0158	0.1382	0.0337	0.1101	0.0516	0.0018
1	rs78725171	72002778	0.84	0.258953137461488	1	0.139999700676332	0.210191484301119	0.0981539405805051	0.0053	0.0061	0.0794	0.0186	0.0396	0.0191	0.0172	0.0306	0.0017	0.042	0.0351	0.1104	0.0018	0.0574	0.126	0.0131	0.0196	0.0053	0.001	0.0152	0.0158	0.1382	0.0337	0.1101	0.0516	0.0018
1	rs72677115	72004590	0.84	0.258953137461488	1	0.139999700676332	0.211154679362152	0.0938378485077095	0.0053	0.0061	0.0794	0.0186	0.0395	0.0191	0.0173	0.0305	0.0017	0.0419	0.0351	0.1103	0.0018	0.0574	0.1262	0.0132	0.0197	0.0053	0.001	0.0152	0.0158	0.1379	0.0336	0.1101	0.0516	0.0018
1	rs61764984	72009280	0.84	0.258953137461488	1	0.139999700676332	0.209070892569112	0.105183376293743	0.0053	0.0061	0.0795	0.0186	0.0395	0.0191	0.0172	0.0306	0.0017	0.0418	0.0351	0.1103	0.0018	0.0575	0.1262	0.0132	0.0197	0.0053	0.001	0.0152	0.0158	0.1379	0.0337	0.1101	0.0516	0.0018
1	rs74757299	72024034	0.84	0.258953137461488	1.01	0.120454976543865	0.199487663756221	0.132575227842173	0.0054	0.0061	0.0795	0.0186	0.0395	0.0192	0.0172	0.0307	0.0018	0.0419	0.0353	0.1098	0.002	0.0576	0.1256	0.0133	0.0195	0.0054	0.0011	0.0153	0.0158	0.1378	0.0339	0.1102	0.0514	0.0018
1	rs115229547	72025075	0.84	0.258953137461488	1.01	0.120454976543865	0.200461843686578	0.130681780387496	0.0054	0.0061	0.0795	0.0185	0.0395	0.0192	0.0172	0.0307	0.0018	0.0419	0.0353	0.1097	0.002	0.0576	0.1255	0.0134	0.0195	0.0055	0.0011	0.0154	0.0158	0.1378	0.0339	0.1103	0.0513	0.0019
1	rs76517366	72029085	0.84	0.258953137461488	1.02	0.103026239636585	0.206165233194614	0.0942342717704379	0.0055	0.0061	0.0795	0.0185	0.0394	0.0192	0.0172	0.0306	0.0018	0.0418	0.0353	0.1095	0.002	0.0576	0.1254	0.0134	0.0194	0.0056	0.0011	0.0155	0.0157	0.1378	0.034	0.1104	0.0512	0.0019
1	rs79546782	72029787	0.84	0.258953137461488	1.02	0.103026239636585	0.213452209190493	0.113762026395592	0.0055	0.0061	0.0796	0.0185	0.0393	0.0192	0.0172	0.0306	0.0019	0.0419	0.0352	0.1095	0.0021	0.0577	0.1253	0.0135	0.0194	0.0057	0.0011	0.0155	0.0157	0.1377	0.034	0.1105	0.0512	0.0019
1	rs7553565	72035165	0.84	0.258953137461488	1.02	0.103026239636585	0.248884961266586	0.164580858810211	0.0055	0.006	0.0796	0.0185	0.0393	0.0193	0.0172	0.0305	0.0019	0.0419	0.0351	0.1092	0.0021	0.0578	0.1252	0.0136	0.0193	0.0059	0.0011	0.0156	0.0156	0.1377	0.034	0.1106	0.0511	0.002
1	rs56017177	72045412	0.84	0.258953137461488	1.03	0.0875760293110768	0.239474383551455	0.0959863518267054	0.0056	0.006	0.0796	0.0185	0.0393	0.0192	0.0172	0.0304	0.0019	0.042	0.0351	0.1091	0.0021	0.0578	0.1253	0.0136	0.0193	0.0059	0.0012	0.0157	0.0156	0.1376	0.034	0.1107	0.051	0.002
1	rs78738825	72053025	0.84	0.258953137461488	1.03	0.0875760293110768	0.268899842050426	0.100828886621474	0.0056	0.006	0.0797	0.0186	0.0394	0.0192	0.0173	0.0303	0.0019	0.0423	0.0351	0.109	0.0021	0.0573	0.1258	0.0137	0.0194	0.0061	0.0011	0.0155	0.0154	0.1372	0.0339	0.1104	0.0512	0.002
1	rs76841419	72056782	0.84	0.258953137461488	1.03	0.0875760293110768	0.295135482008626	0.117195942938933	0.0056	0.006	0.0798	0.0187	0.0394	0.0192	0.0174	0.0303	0.0019	0.0425	0.0352	0.109	0.0021	0.0571	0.1261	0.0138	0.0194	0.0062	0.0012	0.0154	0.0154	0.137	0.0338	0.1103	0.051	0.002
1	rs116426296	72068519	0.84	0.258953137461488	1.03	0.0875760293110768	0.294218993416709	0.0942342717704379	0.0057	0.006	0.0798	0.0187	0.0394	0.0192	0.0175	0.0302	0.0019	0.0426	0.0352	0.109	0.0022	0.057	0.1261	0.0138	0.0194	0.0063	0.0012	0.0153	0.0154	0.137	0.0337	0.1102	0.0509	0.0021
1	rs72677172	72094080	0.84	0.258953137461488	1.03	0.0875760293110768	0.373976164560889	0.254880141437348	0.0058	0.0061	0.0801	0.0188	0.0396	0.0194	0.0177	0.03	0.0021	0.0434	0.0356	0.1091	0.0022	0.0568	0.1264	0.0141	0.0193	0.0067	0.0012	0.015	0.0152	0.1362	0.0331	0.1096	0.0501	0.0022
1	rs1041676	72104447	0.84	0.258953137461488	1.03	0.0875760293110768	0.410271043779412	0.271556793075828	0.0056	0.0061	0.0802	0.0188	0.0397	0.0195	0.0177	0.0301	0.0021	0.0432	0.0357	0.1093	0.0022	0.0565	0.1264	0.0141	0.0193	0.0068	0.0012	0.015	0.0152	0.1362	0.0331	0.1096	0.05	0.0022
1	rs12143094	72105376	0.84	0.258953137461488	1.03	0.0875760293110768	0.40849889566069	0.273057568878456	0.0056	0.0061	0.0803	0.0188	0.0397	0.0194	0.0177	0.0301	0.0021	0.0432	0.0357	0.1094	0.0022	0.0565	0.1264	0.0141	0.0193	0.0068	0.0012	0.015	0.0152	0.1362	0.0331	0.1095	0.05	0.0022
1	rs624358	72110680	0.84	0.258953137461488	1.03	0.0875760293110768	0.405876337033346	0.273635470644432	0.0056	0.0061	0.0805	0.0187	0.0397	0.0193	0.0175	0.0301	0.0021	0.0432	0.0358	0.1095	0.0022	0.0565	0.1265	0.014	0.0192	0.0068	0.0012	0.015	0.0152	0.1362	0.0331	0.1095	0.05	0.0022
1	rs11209807	72111106	0.84	0.258953137461488	1.03	0.0875760293110768	0.405762504789155	0.272480044775069	0.0056	0.0061	0.0805	0.0187	0.0397	0.0193	0.0175	0.0301	0.0021	0.0432	0.0358	0.1095	0.0022	0.0565	0.1265	0.014	0.0192	0.0068	0.0012	0.015	0.0152	0.1362	0.0331	0.1095	0.05	0.0022
1	rs34852651	72112976	0.84	0.258953137461488	1.03	0.0875760293110768	0.405591786443667	0.266955133940926	0.0056	0.0061	0.0805	0.0187	0.0397	0.0193	0.0175	0.0301	0.0021	0.0432	0.0358	0.1095	0.0022	0.0565	0.1265	0.014	0.0192	0.0068	0.0012	0.015	0.0152	0.1362	0.0331	0.1095	0.05	0.0022
1	rs116338092	72122758	0.84	0.258953137461488	1.03	0.0875760293110768	0.417397986553619	0.241424953590957	0.0057	0.0061	0.0804	0.0189	0.0398	0.0194	0.0174	0.0304	0.0022	0.0433	0.0358	0.1094	0.0022	0.0565	0.1261	0.0139	0.019	0.0068	0.0012	0.0149	0.0152	0.1363	0.0331	0.1091	0.0502	0.0023
1	rs115041380	72123359	0.84	0.258953137461488	1.03	0.0875760293110768	0.416994027191941	0.238319010462656	0.0057	0.0061	0.0804	0.0189	0.0398	0.0194	0.0174	0.0304	0.0022	0.0433	0.0358	0.1094	0.0022	0.0565	0.1261	0.0139	0.019	0.0068	0.0012	0.0149	0.0152	0.1363	0.0331	0.1091	0.0502	0.0023
1	rs1889635	72132964	0.84	0.258953137461488	1.03	0.0875760293110768	0.465327101552541	0.195517067294182	0.0057	0.0061	0.0805	0.0191	0.0398	0.0195	0.0173	0.0307	0.0022	0.0434	0.0359	0.1093	0.0022	0.0565	0.1258	0.0139	0.0189	0.0069	0.0012	0.0149	0.0152	0.1363	0.033	0.1088	0.0503	0.0023
1	rs76487613	72134192	0.84	0.258953137461488	1.03	0.0875760293110768	0.46010395737644	0.171570966297997	0.0057	0.0061	0.0805	0.0191	0.0398	0.0195	0.0173	0.0307	0.0022	0.0434	0.0359	0.1093	0.0022	0.0565	0.1258	0.0139	0.0189	0.0069	0.0012	0.0149	0.0152	0.1363	0.033	0.1088	0.0503	0.0023
1	rs11209818	72137131	0.84	0.258953137461488	1.04	0.0739648219953096	0.361844947525285	0.144797267381713	0.0062	0.0061	0.0822	0.0188	0.0399	0.0195	0.0173	0.0307	0.0022	0.0434	0.0359	0.1091	0.0022	0.0566	0.1238	0.0139	0.0189	0.0068	0.0011	0.015	0.0151	0.1364	0.0329	0.1092	0.0503	0.0023
1	rs78797529	72147266	0.84	0.258953137461488	1.02	0.103026239636585	0.338302384942696	0.1696904163356	0.0062	0.0061	0.0822	0.0188	0.0398	0.0196	0.0173	0.0307	0.0022	0.0434	0.0359	0.1089	0.0022	0.0566	0.1238	0.0139	0.0189	0.0068	0.0011	0.015	0.0151	0.1364	0.0329	0.1092	0.0503	0.0023
1	rs115420676	72156006	0.84	0.258953137461488	1.02	0.103026239636585	0.31818767007265	0.1763538447233	0.0062	0.006	0.0822	0.0189	0.0399	0.0196	0.0173	0.0307	0.0022	0.0434	0.0359	0.1086	0.0023	0.0566	0.1238	0.014	0.0191	0.0066	0.0011	0.015	0.015	0.1364	0.0329	0.1093	0.0504	0.0023
1	rs77841084	72157134	0.84	0.258953137461488	1.02	0.103026239636585	0.31658230098567	0.17127355698756	0.0062	0.006	0.0822	0.0189	0.0399	0.0196	0.0173	0.0307	0.0022	0.0434	0.0359	0.1086	0.0023	0.0566	0.1238	0.014	0.0191	0.0066	0.0011	0.015	0.015	0.1364	0.0329	0.1094	0.0504	0.0023
1	rs4288546	72172833	0.84	0.258953137461488	1.02	0.103026239636585	0.269267365643292	0.149209398880915	0.0062	0.0059	0.0822	0.0189	0.0399	0.0197	0.0174	0.0306	0.0023	0.0434	0.036	0.1079	0.0024	0.0566	0.1238	0.0141	0.0193	0.0063	0.0011	0.0149	0.0149	0.1365	0.0328	0.1096	0.0506	0.0024
1	rs72678921	72187053	0.84	0.258953137461488	1.02	0.103026239636585	0.285090285539325	0.16663773850418	0.0063	0.0059	0.0822	0.0189	0.0399	0.0199	0.0174	0.0304	0.0024	0.0434	0.0361	0.107	0.0025	0.0566	0.1239	0.0143	0.0196	0.0064	0.0011	0.0148	0.0148	0.1363	0.0328	0.1098	0.0508	0.0025
1	rs78032349	72190538	0.84	0.258953137461488	1.02	0.103026239636585	0.2833869152152	0.167128792396699	0.0063	0.0059	0.0822	0.0189	0.04	0.0199	0.0174	0.0304	0.0024	0.0435	0.0361	0.1069	0.0025	0.0566	0.1239	0.0143	0.0197	0.0064	0.0011	0.0148	0.0148	0.136	0.0328	0.1098	0.0508	0.0025
1	rs74614460	72203471	0.84	0.258953137461488	1.02	0.103026239636585	0.286133926126784	0.201039732629142	0.0063	0.0058	0.0822	0.0189	0.04	0.0199	0.0175	0.0304	0.0024	0.0435	0.0361	0.1068	0.0025	0.0566	0.1239	0.0143	0.0197	0.0064	0.0011	0.0147	0.0148	0.136	0.0328	0.1098	0.0508	0.0025
1	rs11209834	72224718	0.84	0.258953137461488	1.02	0.103026239636585	0.3578823091499	0.24902115352477	0.0063	0.006	0.0813	0.0193	0.04	0.0208	0.0178	0.0302	0.0026	0.0434	0.0362	0.1048	0.0028	0.0563	0.1243	0.0148	0.0207	0.0065	0.0013	0.0148	0.0148	0.1344	0.0329	0.1101	0.0508	0.0026
1	rs12084868	72229240	0.84	0.258953137461488	1.02	0.103026239636585	0.315331075526464	0.212131683724632	0.0063	0.0059	0.0812	0.0193	0.04	0.0207	0.0177	0.0302	0.0027	0.0432	0.0363	0.1045	0.0028	0.0562	0.1246	0.0148	0.0206	0.0064	0.0014	0.0147	0.0148	0.1348	0.0329	0.1102	0.0507	0.0026
1	rs1817805	72237521	0.84	0.258953137461488	1.02	0.103026239636585	0.307335672308083	0.245437141713546	0.0063	0.0059	0.0811	0.0193	0.0401	0.0207	0.0177	0.0302	0.0027	0.0432	0.0364	0.1045	0.0028	0.0562	0.1246	0.0149	0.0205	0.0063	0.0015	0.0147	0.0149	0.1351	0.0329	0.1101	0.0507	0.0026
1	rs4649946	72239513	0.84	0.258953137461488	1.01	0.120454976543865	0.259214503083658	0.238872697788585	0.0063	0.0059	0.081	0.0192	0.0401	0.0205	0.0176	0.0302	0.0028	0.0434	0.0367	0.1042	0.003	0.056	0.1247	0.0149	0.0204	0.0062	0.0015	0.0146	0.015	0.1354	0.0329	0.11	0.0507	0.0025
1	rs79700936	72248054	0.85	0.2244882202137	1.01	0.120454976543865	0.214910487921068	0.242760004644919	0.0062	0.0058	0.0812	0.0192	0.0403	0.0203	0.0176	0.0303	0.0025	0.0435	0.0369	0.1041	0.0029	0.056	0.1248	0.0149	0.0203	0.006	0.0017	0.0143	0.015	0.1361	0.033	0.1098	0.0509	0.0021
1	rs7549292	72253096	0.85	0.2244882202137	1.01	0.120454976543865	0.218416730696424	0.257825700739154	0.0062	0.0058	0.0812	0.0192	0.0404	0.0203	0.0176	0.0303	0.0024	0.0435	0.0369	0.1041	0.0029	0.056	0.1249	0.0149	0.0203	0.006	0.0017	0.0144	0.015	0.1362	0.0329	0.1098	0.0508	0.002
1	rs80200147	72253108	0.85	0.2244882202137	1.01	0.120454976543865	0.178044573495994	0.236549984969912	0.0058	0.0058	0.0824	0.019	0.0404	0.0202	0.0175	0.0303	0.0022	0.0436	0.037	0.1045	0.0027	0.0561	0.1249	0.0149	0.0202	0.0057	0.0017	0.0143	0.0149	0.1362	0.0329	0.1098	0.0509	0.0018
1	rs181879880	72254355	0.85	0.2244882202137	1.03	0.0875760293110768	0.177862339696258	0.241424953590957	0.0058	0.0058	0.0824	0.019	0.0404	0.0202	0.0175	0.0303	0.0022	0.0436	0.037	0.1045	0.0027	0.0561	0.1249	0.0149	0.0202	0.0057	0.0017	0.0143	0.0149	0.1362	0.0329	0.1098	0.0508	0.0018
1	rs116207115	72260962	0.85	0.2244882202137	1.04	0.0739648219953096	0.179250023013538	0.216087116348396	0.0058	0.0058	0.0824	0.019	0.0405	0.0202	0.0175	0.0303	0.0022	0.0436	0.037	0.1045	0.0027	0.0561	0.1249	0.0149	0.0202	0.0057	0.0018	0.0144	0.0149	0.1362	0.0328	0.1098	0.0508	0.0018
1	rs1580232	72266725	0.85	0.2244882202137	1.04	0.0739648219953096	0.177279916690721	0.177456329898865	0.0058	0.0058	0.0824	0.019	0.0405	0.0202	0.0175	0.0303	0.0021	0.0436	0.037	0.1045	0.0027	0.0562	0.1249	0.015	0.0202	0.0057	0.0018	0.0144	0.0148	0.1364	0.0328	0.1097	0.0507	0.0018
1	rs531071	72271264	0.85	0.2244882202137	1.04	0.0739648219953096	0.169738027566504	0.135753234436124	0.0058	0.0058	0.0823	0.019	0.0405	0.0202	0.0175	0.0303	0.0021	0.0437	0.0371	0.1042	0.0028	0.0563	0.1249	0.015	0.0203	0.0057	0.0018	0.0145	0.0148	0.1363	0.0327	0.1096	0.0506	0.0018
1	rs12141391	72274473	0.85	0.2244882202137	1.05	0.0620520515513756	0.131925809108804	0.10058455016583	0.0059	0.0058	0.0824	0.019	0.0405	0.0202	0.0175	0.0303	0.0021	0.0437	0.0371	0.104	0.0028	0.0562	0.1248	0.015	0.0203	0.0057	0.0019	0.0145	0.0148	0.1365	0.0327	0.1095	0.0505	0.0018
1	rs79164022	72274584	0.85	0.2244882202137	1.05	0.0620520515513756	0.13250680870898	0.0984766776535603	0.0059	0.0058	0.0824	0.019	0.0405	0.0202	0.0175	0.0303	0.0021	0.0437	0.0371	0.104	0.0028	0.0562	0.1248	0.015	0.0203	0.0057	0.0019	0.0145	0.0148	0.1365	0.0327	0.1095	0.0505	0.0018
1	rs487563	72283412	0.86	0.193417951625055	1.05	0.0620520515513756	0.0967536587388282	0.193033348384492	0.0067	0.0057	0.0846	0.0177	0.0418	0.0212	0.0177	0.0297	0.002	0.0443	0.0378	0.1005	0.003	0.0547	0.1225	0.0148	0.0216	0.006	0.0023	0.0143	0.0156	0.1407	0.033	0.106	0.0495	0.0019
1	rs72678971	72283557	0.86	0.193417951625055	1.05	0.0620520515513756	0.111424084985996	0.196762943231007	0.0067	0.0057	0.0848	0.0177	0.0418	0.0213	0.0177	0.0297	0.002	0.0443	0.0378	0.1004	0.003	0.0547	0.1223	0.0149	0.0217	0.006	0.0023	0.0143	0.0156	0.1409	0.033	0.1059	0.0493	0.0019
1	rs114706124	72284522	0.86	0.193417951625055	1.05	0.0620520515513756	0.0852325757729612	0.116850809762216	0.0069	0.0056	0.085	0.0176	0.042	0.0214	0.0179	0.0296	0.0019	0.0446	0.0379	0.1	0.0031	0.0545	0.1215	0.015	0.0215	0.0061	0.0023	0.0142	0.016	0.1412	0.0329	0.1059	0.0488	0.0019
1	rs11209850	72285555	0.86	0.193417951625055	1.05	0.0620520515513756	0.0888906592813242	0.117973900030531	0.0071	0.0056	0.0853	0.0174	0.0423	0.0216	0.0182	0.0297	0.0019	0.0449	0.038	0.0995	0.0032	0.0542	0.1204	0.0151	0.0214	0.0062	0.0023	0.014	0.0164	0.1416	0.0329	0.1059	0.0483	0.0019
1	rs76529862	72286293	0.86	0.193417951625055	1.05	0.0620520515513756	0.102012863524838	0.115388302334708	0.0074	0.0056	0.0855	0.0174	0.0424	0.0218	0.0185	0.0297	0.0019	0.0447	0.0382	0.0996	0.0033	0.0539	0.12	0.0153	0.0214	0.0063	0.0023	0.0138	0.0165	0.142	0.0328	0.1054	0.0476	0.0019
1	rs80313480	72287808	0.86	0.193417951625055	1.05	0.0620520515513756	0.0911082378368441	0.0818067822017122	0.0079	0.0056	0.0865	0.0169	0.0427	0.0218	0.0187	0.0296	0.002	0.0441	0.0388	0.1001	0.0035	0.0536	0.1193	0.0154	0.0214	0.0067	0.0023	0.0131	0.0169	0.1424	0.0328	0.1049	0.0464	0.002
1	rs76876174	72296671	0.86	0.193417951625055	1.04	0.0739648219953096	0.0958480454558772	0.086585931532156	0.0079	0.0056	0.0867	0.0168	0.0428	0.0218	0.0188	0.0295	0.002	0.0439	0.0389	0.1001	0.0035	0.0535	0.1192	0.0154	0.0214	0.0067	0.0023	0.013	0.017	0.1424	0.0328	0.1048	0.0462	0.002
1	rs80013424	72298076	0.86	0.193417951625055	1.04	0.0739648219953096	0.0982494381485611	0.0943930257383542	0.0079	0.0056	0.0867	0.0168	0.0428	0.0218	0.0188	0.0295	0.002	0.0439	0.0389	0.1001	0.0035	0.0535	0.1192	0.0154	0.0214	0.0067	0.0023	0.013	0.017	0.1424	0.0328	0.1048	0.0462	0.002
1	rs11209853	72305762	0.86	0.193417951625055	1.04	0.0739648219953096	0.110489892899921	0.0786080873123045	0.008	0.0056	0.0867	0.0168	0.0429	0.0218	0.0188	0.0296	0.002	0.0439	0.039	0.1002	0.0036	0.0535	0.1192	0.0155	0.0214	0.0067	0.0024	0.0129	0.017	0.1425	0.0328	0.1047	0.0461	0.002
1	rs12119732	72310372	0.86	0.193417951625055	1.04	0.0739648219953096	0.101154486242336	0.0516406600843847	0.008	0.0053	0.0867	0.0167	0.043	0.0218	0.0188	0.0295	0.002	0.0439	0.0391	0.1001	0.0036	0.0534	0.1192	0.0155	0.0212	0.0067	0.0024	0.013	0.0171	0.1425	0.033	0.1047	0.046	0.002
1	rs652430	72322168	0.86	0.193417951625055	1.04	0.0739648219953096	0.0956725751022821	0.053133340121498	0.0079	0.005	0.0866	0.0167	0.0438	0.0219	0.0189	0.029	0.0021	0.044	0.0393	0.0998	0.0036	0.0527	0.119	0.0158	0.0211	0.0067	0.0024	0.0132	0.0172	0.1427	0.0332	0.1047	0.0458	0.0021
1	rs17575184	72322935	0.86	0.193417951625055	1.04	0.0739648219953096	0.0959484049895565	0.0548980311015246	0.0079	0.005	0.0866	0.0167	0.0438	0.0219	0.0189	0.029	0.0021	0.044	0.0393	0.0998	0.0036	0.0527	0.119	0.0158	0.0211	0.0067	0.0024	0.0132	0.0172	0.1427	0.0332	0.1047	0.0458	0.0021
1	rs79536016	72324472	0.86	0.193417951625055	1.04	0.0739648219953096	0.0961493221239377	0.0562378374433771	0.0079	0.005	0.0866	0.0167	0.0438	0.0219	0.0189	0.029	0.0021	0.044	0.0393	0.0998	0.0036	0.0527	0.119	0.0158	0.0211	0.0067	0.0024	0.0132	0.0172	0.1427	0.0332	0.1047	0.0458	0.0021
1	rs6683443	72329415	0.86	0.193417951625055	1.04	0.0739648219953096	0.101258290893605	0.07655322193468	0.0079	0.005	0.0866	0.0167	0.0438	0.0219	0.019	0.029	0.0021	0.0441	0.0394	0.0999	0.0036	0.0528	0.1192	0.0158	0.0211	0.0067	0.0024	0.0132	0.0172	0.1427	0.0332	0.1044	0.0458	0.0021
1	rs17575322	72332478	0.86	0.193417951625055	1.04	0.0739648219953096	0.100145873457955	0.0712305626715058	0.0079	0.005	0.0866	0.0167	0.0438	0.0219	0.019	0.029	0.0021	0.044	0.0394	0.0999	0.0036	0.0528	0.1192	0.0158	0.021	0.0067	0.0024	0.0132	0.0172	0.1427	0.0332	0.1044	0.0458	0.0021
1	rs76258832	72376917	0.87	0.165571370278195	1.04	0.0739648219953096	0.10164815055565	0.0275231106336827	0.008	0.005	0.0866	0.0167	0.0439	0.0221	0.019	0.029	0.002	0.0442	0.0395	0.0999	0.0034	0.0527	0.1192	0.0159	0.0207	0.0067	0.0025	0.0131	0.0173	0.1424	0.0333	0.1045	0.0457	0.002
1	rs34490182	72377152	0.87	0.165571370278195	1.03	0.0875760293110768	0.10164815055565	0.0286018294494998	0.008	0.005	0.0866	0.0167	0.0439	0.0221	0.019	0.0291	0.002	0.0442	0.0395	0.0999	0.0034	0.0527	0.1192	0.0159	0.0207	0.0067	0.0025	0.0131	0.0173	0.1424	0.0333	0.1045	0.0457	0.002
1	rs1820419	72377808	0.87	0.165571370278195	1.03	0.0875760293110768	0.0980457768267441	0.0252902034751081	0.008	0.005	0.0866	0.0167	0.0439	0.0221	0.019	0.029	0.002	0.0442	0.0395	0.0999	0.0034	0.0527	0.1192	0.0159	0.0207	0.0067	0.0025	0.0131	0.0173	0.1424	0.0333	0.1045	0.0457	0.002
1	rs601452	72381596	0.87	0.165571370278195	1.03	0.0875760293110768	0.116790810488244	0.0809089168701184	0.0083	0.0052	0.0869	0.0163	0.044	0.0225	0.0194	0.0294	0.0022	0.0435	0.0402	0.1	0.0036	0.052	0.1188	0.0161	0.0206	0.0071	0.0027	0.0125	0.0172	0.1418	0.0323	0.1045	0.0462	0.0023
1	rs116742283	72381813	0.87	0.165571370278195	1.03	0.0875760293110768	0.0960990680790236	0.0431359396601652	0.0083	0.0052	0.0868	0.0162	0.0439	0.0225	0.0194	0.0295	0.0022	0.0435	0.0402	0.1001	0.0036	0.0518	0.119	0.0161	0.0206	0.0071	0.0026	0.0124	0.0172	0.1417	0.0321	0.1046	0.0462	0.0023
1	rs7520086	72385590	0.86	0.193417951625055	1.03	0.0875760293110768	0.107986398429146	0.0123000889687837	0.0083	0.0051	0.0866	0.0147	0.0435	0.0224	0.0193	0.0315	0.0021	0.0439	0.0408	0.1015	0.0037	0.0496	0.1214	0.0157	0.0206	0.0069	0.0022	0.0116	0.0177	0.1411	0.0299	0.1056	0.0468	0.0024
1	rs55927656	72392635	0.86	0.193417951625055	1.03	0.0875760293110768	0.105119300632397	0.0114984464347352	0.0083	0.0051	0.0866	0.0147	0.0435	0.0224	0.0193	0.0315	0.0021	0.0439	0.0408	0.1019	0.0037	0.0496	0.1215	0.0157	0.0206	0.0069	0.0022	0.0116	0.0177	0.1408	0.0299	0.1057	0.0469	0.0024
1	rs17516887	72395200	0.86	0.193417951625055	1.03	0.0875760293110768	0.108229740004121	0.0134551197944584	0.0083	0.0051	0.0864	0.0147	0.0436	0.0224	0.0193	0.0316	0.0021	0.044	0.0409	0.1019	0.0037	0.0496	0.1215	0.0158	0.0206	0.0069	0.0022	0.0116	0.0177	0.1407	0.0299	0.1057	0.0469	0.0024
1	rs76765288	72396422	0.86	0.193417951625055	1.03	0.0875760293110768	0.10923370963406	0.0138517107630703	0.0083	0.0051	0.0864	0.0146	0.0436	0.0224	0.0193	0.0316	0.0021	0.044	0.0409	0.1019	0.0037	0.0496	0.1214	0.0158	0.0207	0.0069	0.0022	0.0116	0.0177	0.1407	0.0299	0.1056	0.0468	0.0024
1	rs115621279	72416547	0.86	0.193417951625055	1.03	0.0875760293110768	0.0520087625573825	0.0130320049910256	0.0082	0.0051	0.0863	0.0147	0.0437	0.0224	0.0192	0.0315	0.0021	0.0445	0.0411	0.102	0.0037	0.0494	0.1217	0.0159	0.0206	0.0061	0.0022	0.0115	0.0177	0.1406	0.0299	0.1061	0.0468	0.0024
1	rs2801333	72418927	0.86	0.193417951625055	1.03	0.0875760293110768	0.0546822321024157	0.0205659017724274	0.0082	0.0051	0.0863	0.0147	0.0437	0.0224	0.0192	0.0315	0.0021	0.0445	0.0411	0.1021	0.0037	0.0494	0.1218	0.0159	0.0206	0.0061	0.0022	0.0115	0.0177	0.1405	0.0298	0.1061	0.0468	0.0024
1	rs1365208	72433346	0.86	0.193417951625055	1.02	0.103026239636585	0.0509212122792706	0.016207647158578	0.0082	0.0051	0.0861	0.0146	0.0438	0.0225	0.0191	0.0314	0.0021	0.0444	0.0413	0.1023	0.0036	0.0493	0.122	0.0159	0.0205	0.006	0.0021	0.0115	0.0177	0.1406	0.0298	0.106	0.047	0.0025
1	rs2801325	72464738	0.86	0.193417951625055	1.02	0.103026239636585	0.0598744121890524	0.0222984157894186	0.008	0.005	0.0857	0.0145	0.0442	0.0227	0.0191	0.0312	0.0021	0.0444	0.0418	0.1025	0.0036	0.0492	0.1221	0.0159	0.0204	0.006	0.0021	0.0114	0.0177	0.1405	0.0298	0.1058	0.0472	0.0025
1	rs3102924	72482061	0.86	0.193417951625055	1.02	0.103026239636585	0.0704906506640063	0.0293636850180866	0.008	0.005	0.0856	0.0143	0.0444	0.0229	0.0192	0.0314	0.0021	0.0444	0.0416	0.1026	0.0034	0.049	0.1223	0.016	0.0207	0.006	0.0019	0.0114	0.0178	0.1405	0.0296	0.1057	0.047	0.0025
1	rs116544454	72488455	0.86	0.193417951625055	1.02	0.103026239636585	0.0727598424428612	0.0267383323651783	0.008	0.005	0.0856	0.0143	0.0445	0.0228	0.0192	0.0314	0.0022	0.0445	0.0416	0.1027	0.0035	0.049	0.1223	0.0161	0.0208	0.006	0.0019	0.0114	0.0179	0.1404	0.0295	0.1056	0.047	0.0025
1	rs78063562	72492243	0.86	0.193417951625055	1.02	0.103026239636585	0.0738801275269283	0.0295075739799362	0.008	0.005	0.0855	0.0143	0.0445	0.0228	0.0192	0.0314	0.0022	0.0445	0.0416	0.1027	0.0035	0.049	0.1223	0.0161	0.0208	0.006	0.002	0.0114	0.0179	0.1404	0.0295	0.1056	0.0469	0.0025
1	rs12403024	72495217	0.86	0.193417951625055	1.02	0.103026239636585	0.0741779058945424	0.0278961102155838	0.008	0.005	0.0855	0.0143	0.0445	0.0228	0.0192	0.0315	0.0022	0.0445	0.0417	0.1027	0.0035	0.049	0.1223	0.0161	0.0208	0.006	0.0019	0.0114	0.0179	0.1404	0.0295	0.1055	0.0469	0.0025
1	rs3128552	72495577	0.86	0.193417951625055	1.02	0.103026239636585	0.0785610703486473	0.0307193793450921	0.0079	0.005	0.0855	0.0143	0.0445	0.0228	0.0193	0.0314	0.0021	0.0445	0.0416	0.1026	0.0034	0.049	0.1223	0.0161	0.0208	0.006	0.0019	0.0114	0.0179	0.1407	0.0295	0.1055	0.0469	0.0025
1	rs77304475	72503260	0.86	0.193417951625055	1.02	0.103026239636585	0.0670244750583122	0.0177542473041961	0.0079	0.005	0.0855	0.0142	0.0445	0.0228	0.0193	0.0314	0.0021	0.0445	0.0417	0.1026	0.0034	0.049	0.1223	0.0161	0.0208	0.006	0.0019	0.0113	0.0179	0.1407	0.0295	0.1055	0.0469	0.0025
1	rs1486087	72509490	0.86	0.193417951625055	1.02	0.103026239636585	0.0902122248674032	0.0614013765815832	0.0074	0.0047	0.085	0.0141	0.0448	0.0234	0.0195	0.0313	0.002	0.0445	0.0425	0.1031	0.0034	0.0486	0.1233	0.0167	0.021	0.0058	0.0018	0.0113	0.0184	0.1394	0.0291	0.1058	0.0463	0.0023
1	rs1486086	72510517	0.86	0.193417951625055	1.02	0.103026239636585	0.132323168756906	0.0971882224860219	0.0069	0.0043	0.0857	0.0143	0.0448	0.0238	0.0192	0.0306	0.0015	0.0441	0.0435	0.1059	0.0028	0.0482	0.1261	0.0173	0.021	0.0056	0.0013	0.011	0.0192	0.1379	0.0301	0.1036	0.0451	0.0018
1	rs78657031	72515524	0.86	0.193417951625055	1.02	0.103026239636585	0.230770005028863	0.0882804301880611	0.0064	0.004	0.0857	0.0147	0.0446	0.024	0.0189	0.0303	0.0011	0.0433	0.0444	0.1065	0.0025	0.0481	0.1286	0.0173	0.021	0.0056	0.001	0.0107	0.019	0.1384	0.0297	0.1033	0.045	0.0014
1	rs80207537	72523179	0.86	0.193417951625055	1.02	0.103026239636585	0.245594794783813	0.108014202389962	0.0064	0.004	0.0856	0.0148	0.0446	0.0243	0.019	0.0303	0.0011	0.0432	0.0445	0.1064	0.0025	0.048	0.1287	0.0173	0.021	0.0056	0.001	0.0107	0.019	0.1382	0.0297	0.1033	0.045	0.0014
1	rs80299043	72526247	0.86	0.193417951625055	1.02	0.103026239636585	0.270003227415269	0.109356351537263	0.0063	0.004	0.0855	0.0148	0.0446	0.0244	0.019	0.0307	0.0011	0.0432	0.0445	0.1065	0.0025	0.0479	0.1288	0.0175	0.0207	0.0055	8e-04	0.0107	0.0191	0.1381	0.0297	0.1033	0.045	0.0014
1	rs114344986	72526628	0.86	0.193417951625055	1.02	0.103026239636585	0.270463692468333	0.112484340870142	0.0063	0.004	0.0855	0.0148	0.0446	0.0245	0.019	0.0307	0.0011	0.0432	0.0445	0.1065	0.0025	0.0479	0.1288	0.0175	0.0207	0.0055	8e-04	0.0107	0.0191	0.1381	0.0297	0.1033	0.045	0.0014
1	rs1486082	72528539	0.86	0.193417951625055	1.02	0.103026239636585	0.272448524088136	0.114103670437991	0.0063	0.004	0.0855	0.0148	0.0447	0.0245	0.019	0.0307	0.0011	0.0431	0.0445	0.1065	0.0025	0.0479	0.1288	0.0175	0.0207	0.0055	8e-04	0.0107	0.0191	0.1381	0.0297	0.1033	0.045	0.0014
1	rs12132077	72533819	0.86	0.193417951625055	1.03	0.0875760293110768	0.278637234568107	0.139879689446341	0.0063	0.004	0.0855	0.0148	0.0446	0.0245	0.019	0.0307	0.0011	0.0431	0.0447	0.1065	0.0025	0.0478	0.1287	0.0175	0.0207	0.0056	8e-04	0.0107	0.0191	0.1381	0.0297	0.1032	0.0451	0.0014
1	rs116710253	72550398	0.86	0.193417951625055	1.03	0.0875760293110768	0.293785397007373	0.186054927669735	0.0063	0.004	0.0855	0.0148	0.0445	0.0245	0.019	0.0307	0.0011	0.0431	0.0448	0.1066	0.0025	0.0477	0.1287	0.0175	0.0207	0.0056	8e-04	0.0108	0.0191	0.1384	0.0296	0.103	0.0452	0.0014
1	rs2821260	72554093	0.86	0.193417951625055	1.02	0.103026239636585	0.306497760226888	0.207565307606001	0.0063	0.004	0.0856	0.0148	0.0445	0.0246	0.019	0.0307	0.0011	0.0431	0.0448	0.1064	0.0025	0.0477	0.1287	0.0175	0.0208	0.0056	8e-04	0.0108	0.0191	0.1385	0.0296	0.103	0.0452	0.0014
1	rs78191526	72554840	0.86	0.193417951625055	1.02	0.103026239636585	0.278637234568107	0.190354815795888	0.0063	0.004	0.0856	0.0148	0.0445	0.0245	0.019	0.0307	0.0011	0.043	0.0448	0.1064	0.0025	0.0477	0.1286	0.0175	0.0208	0.0056	8e-04	0.0108	0.019	0.1385	0.0296	0.103	0.0452	0.0014
1	rs2821257	72555807	0.86	0.193417951625055	1.02	0.103026239636585	0.284995510370875	0.186871369457238	0.0063	0.004	0.0856	0.0148	0.0446	0.0244	0.019	0.0307	0.0011	0.0428	0.0448	0.1066	0.0025	0.0477	0.1286	0.0175	0.0208	0.0056	8e-04	0.0109	0.0189	0.1387	0.0296	0.1029	0.0451	0.0014
1	rs10493493	72569309	0.85	0.2244882202137	1.02	0.103026239636585	0.275277657781996	0.195828285934303	0.0059	0.0039	0.0863	0.0141	0.0455	0.0246	0.0186	0.031	0.001	0.0407	0.0451	0.1087	0.0023	0.0477	0.1272	0.0176	0.0206	0.0059	6e-04	0.0115	0.0182	0.1395	0.0298	0.1036	0.0447	0.0013
1	rs113385727	72572991	0.85	0.2244882202137	1.02	0.103026239636585	0.26097344943912	0.206719395934027	0.0059	0.0039	0.0862	0.0141	0.0455	0.0246	0.0186	0.0307	0.001	0.0407	0.0451	0.1087	0.0023	0.0477	0.1272	0.0176	0.0206	0.0058	6e-04	0.0115	0.0182	0.1396	0.0298	0.1036	0.045	0.0013
1	rs12026323	72579734	0.85	0.2244882202137	1.02	0.103026239636585	0.25661060943555	0.244878633616197	0.0059	0.004	0.0859	0.014	0.0455	0.0245	0.0184	0.0296	0.001	0.0409	0.0453	0.1089	0.0024	0.0481	0.1268	0.0176	0.0205	0.0059	6e-04	0.0116	0.0182	0.1396	0.0297	0.1035	0.0461	0.0013
1	rs76828664	72581409	0.85	0.2244882202137	1.02	0.103026239636585	0.257910765567059	0.226569922258789	0.0059	0.004	0.0859	0.014	0.0455	0.0245	0.0184	0.0296	0.001	0.0409	0.0454	0.1089	0.0024	0.0481	0.1268	0.0176	0.0205	0.0059	6e-04	0.0116	0.0182	0.1397	0.0297	0.1035	0.0461	0.0013
1	rs61765575	72583521	0.85	0.2244882202137	1.02	0.103026239636585	0.262421520606266	0.212131683724632	0.0059	0.004	0.0859	0.0141	0.0454	0.0245	0.0184	0.0296	0.001	0.0409	0.0454	0.1088	0.0024	0.0482	0.1269	0.0176	0.0205	0.0059	6e-04	0.0116	0.0182	0.1398	0.0297	0.1034	0.046	0.0013
1	rs17588812	72588669	0.85	0.2244882202137	1.02	0.103026239636585	0.282725970870387	0.263291458474518	0.0058	0.004	0.0859	0.0141	0.0453	0.0245	0.0183	0.0297	0.001	0.0408	0.0455	0.1088	0.0024	0.0484	0.1269	0.0176	0.0205	0.0059	5e-04	0.0116	0.0182	0.14	0.0298	0.1033	0.0458	0.0013
1	rs116766293	72591856	0.85	0.2244882202137	1.02	0.103026239636585	0.2815948491428	0.278156006481766	0.0058	0.004	0.0859	0.0141	0.0453	0.0245	0.0183	0.0297	0.001	0.0408	0.0455	0.1088	0.0024	0.0484	0.1269	0.0176	0.0205	0.0059	5e-04	0.0116	0.0182	0.14	0.0298	0.1033	0.0458	0.0013
1	rs115554598	72594798	0.85	0.2244882202137	1.01	0.120454976543865	0.282490119892808	0.26294879905751	0.0058	0.004	0.0859	0.014	0.0454	0.0245	0.0183	0.0297	0.001	0.0408	0.0456	0.1088	0.0024	0.0484	0.1269	0.0176	0.0205	0.0058	5e-04	0.0116	0.0182	0.1401	0.0298	0.1033	0.0458	0.0012
1	rs2630408	72596508	0.85	0.2244882202137	1	0.139999700676332	0.284806010666514	0.254993235137525	0.0058	0.004	0.0859	0.014	0.0453	0.0245	0.0183	0.0297	0.001	0.0408	0.0456	0.1088	0.0024	0.0484	0.1269	0.0176	0.0205	0.0058	5e-04	0.0116	0.0182	0.1401	0.0298	0.1033	0.0458	0.0012
1	rs80106349	72608658	0.85	0.2244882202137	1	0.139999700676332	0.264966121834416	0.204293819943217	0.0058	0.004	0.0859	0.0139	0.0453	0.0245	0.0183	0.0297	0.001	0.0407	0.0456	0.1088	0.0024	0.0484	0.1269	0.0176	0.0205	0.0058	5e-04	0.0116	0.0182	0.1402	0.0298	0.1032	0.0458	0.0012
1	rs79103491	72615624	0.85	0.2244882202137	1	0.139999700676332	0.272078659578787	0.263063003381915	0.0058	0.004	0.0861	0.0138	0.0452	0.0244	0.0182	0.0298	0.001	0.0405	0.0461	0.1088	0.0024	0.0484	0.1266	0.0175	0.0206	0.0058	5e-04	0.0116	0.0183	0.1404	0.0298	0.1029	0.0459	0.0013
1	rs12755450	72628347	0.85	0.2244882202137	1	0.139999700676332	0.284379883186799	0.282348958124428	0.0057	0.0041	0.0862	0.0136	0.045	0.0244	0.0182	0.03	0.001	0.0403	0.0464	0.109	0.0023	0.0483	0.1266	0.0175	0.0205	0.0058	5e-04	0.0117	0.0185	0.1408	0.03	0.1025	0.0461	0.0013
1	rs12134600	72635996	0.85	0.2244882202137	1	0.139999700676332	0.285944021437508	0.335701808560119	0.0057	0.0041	0.0862	0.0136	0.0449	0.0244	0.0182	0.03	0.001	0.0402	0.0464	0.1091	0.0023	0.0482	0.1266	0.0175	0.0205	0.0058	5e-04	0.0117	0.0185	0.1408	0.03	0.1024	0.0461	0.0013
1	rs116255288	72636440	0.85	0.2244882202137	1	0.139999700676332	0.286513937943455	0.329938822764809	0.0057	0.0041	0.0862	0.0136	0.0449	0.0244	0.0182	0.03	0.001	0.0402	0.0464	0.1091	0.0023	0.0482	0.1266	0.0175	0.0205	0.0058	5e-04	0.0117	0.0185	0.1408	0.03	0.1024	0.0461	0.0013
1	rs12117225	72640353	0.85	0.2244882202137	1	0.139999700676332	0.288227330406397	0.33447320802936	0.0057	0.0041	0.0862	0.0136	0.0449	0.0244	0.0182	0.03	0.001	0.0402	0.0464	0.1091	0.0023	0.0482	0.1266	0.0175	0.0205	0.0058	5e-04	0.0117	0.0185	0.1408	0.03	0.1024	0.0461	0.0014
1	rs1342862	72657058	0.85	0.2244882202137	1	0.139999700676332	0.28546955497453	0.356410209315853	0.0057	0.0041	0.0862	0.0136	0.0449	0.0244	0.0182	0.03	0.001	0.0402	0.0464	0.1091	0.0023	0.0482	0.1266	0.0175	0.0205	0.0058	5e-04	0.0117	0.0185	0.1408	0.03	0.1024	0.0461	0.0013
1	rs115161247	72660143	0.85	0.2244882202137	1	0.139999700676332	0.285185077584504	0.350919581074007	0.0057	0.0041	0.0862	0.0136	0.0449	0.0244	0.0182	0.03	0.001	0.0402	0.0464	0.1091	0.0023	0.0482	0.1266	0.0175	0.0205	0.0058	5e-04	0.0117	0.0185	0.1408	0.03	0.1024	0.0461	0.0013
1	rs112593979	72663293	0.85	0.2244882202137	1	0.139999700676332	0.282490119892808	0.329327455472933	0.0057	0.0041	0.0863	0.0136	0.0449	0.0244	0.0182	0.03	0.001	0.0402	0.0464	0.1091	0.0023	0.0482	0.1266	0.0175	0.0205	0.0058	5e-04	0.0117	0.0185	0.1408	0.03	0.1024	0.0461	0.0013
1	rs1194286	72688503	0.85	0.2244882202137	1	0.139999700676332	0.303599096789369	0.312465849071451	0.0057	0.004	0.0866	0.0135	0.0448	0.0244	0.0182	0.0301	8e-04	0.0401	0.0466	0.1091	0.0022	0.0481	0.1267	0.0175	0.0206	0.0057	5e-04	0.0117	0.0184	0.1407	0.0301	0.1025	0.0464	0.0011
1	rs78545514	72705673	0.85	0.2244882202137	1	0.139999700676332	0.27756165211006	0.324448496873198	0.0057	0.004	0.0866	0.0135	0.0448	0.0243	0.0181	0.0301	8e-04	0.0401	0.0467	0.1092	0.0022	0.048	0.1264	0.0175	0.0206	0.0057	5e-04	0.0117	0.0185	0.1406	0.0302	0.1027	0.0463	0.0011
1	rs1620977	72729142	0.84	0.258953137461488	1	0.139999700676332	0.310947501928608	0.369736671463666	0.0055	0.0038	0.0871	0.0136	0.0456	0.0237	0.0175	0.0307	7e-04	0.0392	0.0487	0.111	0.0018	0.0468	0.1247	0.0169	0.0206	0.0057	4e-04	0.0124	0.019	0.1378	0.0315	0.1039	0.0463	0.0012
1	rs34305371	72733610	0.84	0.258953137461488	1	0.139999700676332	0.312189548417944	0.373660076557514	0.0055	0.0038	0.0871	0.0136	0.0456	0.0237	0.0175	0.0307	7e-04	0.0392	0.0487	0.111	0.0018	0.0468	0.1247	0.0169	0.0206	0.0057	4e-04	0.0124	0.019	0.1378	0.0315	0.1039	0.0463	0.0012
1	rs11584542	72741382	0.84	0.258953137461488	1	0.139999700676332	0.313533889396319	0.379757912824782	0.0055	0.0038	0.0871	0.0137	0.0456	0.0238	0.0175	0.0306	7e-04	0.0391	0.0487	0.111	0.0018	0.0468	0.1247	0.017	0.0207	0.0057	4e-04	0.0124	0.019	0.1378	0.0315	0.1039	0.0463	0.0012
1	rs77709389	72746633	0.84	0.258953137461488	0.98	0.18597139562509	0.287132032744612	0.264434661671092	0.0054	0.0037	0.0875	0.0138	0.0456	0.0239	0.0174	0.0306	7e-04	0.0388	0.0489	0.1108	0.0019	0.0468	0.1247	0.017	0.0207	0.0057	4e-04	0.0125	0.019	0.1378	0.0311	0.1035	0.0466	0.0012
1	rs3101336	72751185	0.83	0.29697514221559	0.98	0.18597139562509	0.312040365040032	0.331284996328168	0.0054	0.0037	0.0877	0.0139	0.0456	0.024	0.0174	0.0306	8e-04	0.0387	0.049	0.1106	0.0019	0.0468	0.1246	0.017	0.0207	0.0057	4e-04	0.0125	0.0191	0.1378	0.0309	0.1033	0.0468	0.0012
1	rs2815757	72764289	0.84	0.258953137461488	0.98	0.18597139562509	0.326532977164164	0.345453480844414	0.0054	0.0037	0.0879	0.0139	0.0456	0.024	0.0174	0.0306	7e-04	0.0387	0.0491	0.1106	0.0019	0.0469	0.1246	0.0169	0.0207	0.0056	4e-04	0.0122	0.0191	0.1379	0.0309	0.1034	0.0469	0.0012
1	rs78778221	72764809	0.84	0.258953137461488	0.97	0.212655582583661	0.326278427024202	0.337670290038241	0.0054	0.0037	0.0879	0.0139	0.0456	0.024	0.0174	0.0306	7e-04	0.0387	0.0491	0.1106	0.0019	0.0469	0.1246	0.0169	0.0207	0.0056	4e-04	0.0122	0.0191	0.1379	0.0309	0.1034	0.0469	0.0012
1	rs2568958	72765116	0.84	0.258953137461488	0.97	0.212655582583661	0.327195293058196	0.338409331429494	0.0054	0.0037	0.0879	0.0139	0.0456	0.024	0.0174	0.0306	7e-04	0.0387	0.0491	0.1106	0.0019	0.0469	0.1246	0.0169	0.0207	0.0056	4e-04	0.0122	0.0191	0.1379	0.0309	0.1034	0.0469	0.0012
1	rs78533371	72765741	0.84	0.258953137461488	0.97	0.212655582583661	0.326634826271264	0.339642107574967	0.0054	0.0037	0.0879	0.0139	0.0456	0.024	0.0174	0.0306	7e-04	0.0387	0.0491	0.1106	0.0019	0.0469	0.1246	0.0169	0.0207	0.0056	4e-04	0.0122	0.0191	0.1379	0.0309	0.1034	0.0469	0.0012
1	rs11209948	72811904	0.84	0.258953137461488	0.97	0.212655582583661	0.303207180066575	0.30168960325458	0.0054	0.0037	0.088	0.0139	0.0456	0.024	0.0174	0.0306	7e-04	0.0387	0.0491	0.1105	0.0019	0.0469	0.1245	0.017	0.0207	0.0056	4e-04	0.0122	0.0191	0.1379	0.0309	0.1034	0.0469	0.0012
1	rs2815753	72812324	0.84	0.258953137461488	0.97	0.212655582583661	0.306596275358189	0.305388652486261	0.0054	0.0037	0.088	0.0139	0.0456	0.024	0.0174	0.0306	7e-04	0.0388	0.0493	0.1104	0.0019	0.0469	0.1245	0.0169	0.0207	0.0056	4e-04	0.0122	0.0191	0.1378	0.0309	0.1033	0.0469	0.0012
1	rs2815752	72812440	0.84	0.258953137461488	0.97	0.212655582583661	0.306842636411971	0.305149596986818	0.0054	0.0037	0.088	0.0139	0.0456	0.024	0.0174	0.0306	7e-04	0.0388	0.0493	0.1104	0.0019	0.0469	0.1245	0.0169	0.0207	0.0056	4e-04	0.0122	0.0191	0.1378	0.0309	0.1033	0.0469	0.0012
1	rs116155482	72821310	0.83	0.29697514221559	0.97	0.212655582583661	0.319746938178483	0.287969307323229	0.0054	0.0036	0.088	0.014	0.0456	0.024	0.0174	0.0307	7e-04	0.0388	0.0493	0.11	0.0019	0.0469	0.1243	0.0169	0.0207	0.0056	4e-04	0.0123	0.0195	0.1379	0.0309	0.103	0.047	0.0012
1	rs990871	72823713	0.83	0.29697514221559	0.97	0.212655582583661	0.322776236233299	0.301570504342006	0.0054	0.0036	0.088	0.014	0.0456	0.024	0.0174	0.0307	7e-04	0.0388	0.0493	0.11	0.0019	0.0469	0.1243	0.0169	0.0207	0.0056	4e-04	0.0123	0.0195	0.1379	0.0309	0.103	0.047	0.0012
1	rs76611872	72827037	0.83	0.29697514221559	0.97	0.212655582583661	0.308767841684786	0.279784311626839	0.0054	0.0036	0.088	0.014	0.0455	0.024	0.0174	0.0307	8e-04	0.0388	0.0493	0.1099	0.0019	0.0469	0.1242	0.0169	0.0207	0.0056	4e-04	0.0123	0.0195	0.1379	0.0309	0.103	0.047	0.0012
1	rs78093366	72835838	0.83	0.29697514221559	0.97	0.212655582583661	0.307187717612328	0.294332320499874	0.0055	0.0035	0.0882	0.0146	0.0455	0.0241	0.0175	0.0309	8e-04	0.0385	0.0496	0.109	0.0019	0.0464	0.1234	0.0169	0.0208	0.0056	5e-04	0.0124	0.0197	0.1383	0.031	0.1031	0.0472	0.0012
1	rs72684612	72837777	0.83	0.29697514221559	0.97	0.212655582583661	0.307286349892897	0.29931031239706	0.0055	0.0035	0.0882	0.0146	0.0455	0.0241	0.0175	0.0309	8e-04	0.0385	0.0496	0.109	0.0019	0.0464	0.1234	0.0169	0.0208	0.0056	5e-04	0.0124	0.0197	0.1383	0.031	0.1031	0.0472	0.0012
1	rs114840868	72862279	0.83	0.29697514221559	0.97	0.212655582583661	0.318589678798647	0.317654058953631	0.0056	0.0034	0.0884	0.0154	0.0456	0.0242	0.0176	0.0312	0.001	0.0381	0.0499	0.1077	0.0019	0.0457	0.1221	0.0168	0.0209	0.0056	6e-04	0.0125	0.0201	0.1387	0.0312	0.1032	0.0475	0.0012
1	rs290702	72876346	0.83	0.29697514221559	0.97	0.212655582583661	0.352774996114649	0.381541645720922	0.0056	0.0034	0.0884	0.0155	0.0456	0.0242	0.0176	0.0312	0.001	0.0381	0.05	0.1076	0.0019	0.0457	0.122	0.0168	0.0209	0.0056	6e-04	0.0125	0.0201	0.1388	0.0312	0.1032	0.0475	0.0012
1	rs72684636	72878664	0.83	0.29697514221559	0.97	0.212655582583661	0.352457043581298	0.381541645720922	0.0056	0.0034	0.0884	0.0155	0.0456	0.0242	0.0176	0.0312	0.001	0.0381	0.05	0.1076	0.0019	0.0457	0.122	0.0168	0.0209	0.0056	6e-04	0.0125	0.0201	0.1388	0.0312	0.1032	0.0475	0.0012
1	rs113837642	72899299	0.83	0.29697514221559	0.97	0.212655582583661	0.320654155242708	0.410783281547667	0.0056	0.0033	0.0883	0.0155	0.0455	0.0243	0.0176	0.0313	0.001	0.038	0.0499	0.1073	0.0019	0.0455	0.1218	0.0169	0.0208	0.0055	6e-04	0.0127	0.0202	0.1387	0.031	0.1032	0.0486	0.0012
1	rs114086144	72901383	0.83	0.29697514221559	0.97	0.212655582583661	0.321209229281822	0.413257542272414	0.0056	0.0033	0.0883	0.0155	0.0455	0.0243	0.0176	0.0313	0.001	0.038	0.0499	0.1073	0.0019	0.0455	0.1218	0.0169	0.0208	0.0055	6e-04	0.0127	0.0202	0.1387	0.031	0.1032	0.0486	0.0012
1	rs6698502	72925024	0.82	0.338707801994422	0.97	0.212655582583661	0.320553286771475	0.400022488922671	0.0056	0.0033	0.0881	0.0155	0.0453	0.0243	0.0176	0.0313	0.001	0.0379	0.0498	0.1071	0.0019	0.0454	0.1217	0.0169	0.0207	0.0055	6e-04	0.0127	0.0203	0.1387	0.0308	0.1032	0.0495	0.0012
1	rs1822980	72936801	0.82	0.338707801994422	0.97	0.212655582583661	0.322219744139416	0.390623449330748	0.0057	0.0033	0.0876	0.0155	0.0454	0.0243	0.0176	0.031	0.001	0.038	0.0499	0.1071	0.0019	0.0455	0.1217	0.0169	0.0207	0.0056	6e-04	0.0127	0.0203	0.1388	0.031	0.1033	0.0496	0.0012
1	rs61771792	72940536	0.82	0.338707801994422	0.97	0.212655582583661	0.338925102807664	0.327251290698633	0.0056	0.0033	0.0875	0.0155	0.0454	0.0246	0.0176	0.031	0.001	0.038	0.0499	0.107	0.0019	0.0454	0.1216	0.0169	0.0208	0.0056	6e-04	0.0127	0.0203	0.1387	0.031	0.1033	0.0495	0.0012
1	rs78506678	72949727	0.82	0.338707801994422	0.95	0.274028283204826	0.37621871776201	0.332019946970045	0.0056	0.0033	0.0872	0.0155	0.0454	0.0253	0.0176	0.031	0.001	0.0379	0.05	0.1069	0.0019	0.0454	0.1212	0.0169	0.0209	0.0055	6e-04	0.0128	0.0203	0.1387	0.031	0.1035	0.0494	0.0012
1	rs812462	72956037	0.82	0.338707801994422	0.95	0.274028283204826	0.587784824903558	0.456725596455554	0.0056	0.0033	0.0863	0.0155	0.0454	0.027	0.0177	0.0311	0.0011	0.0379	0.0502	0.1067	0.0019	0.0453	0.1204	0.0169	0.0211	0.0055	7e-04	0.0128	0.0202	0.1385	0.031	0.1039	0.0492	0.0012
1	rs61771799	72959039	0.82	0.338707801994422	0.95	0.274028283204826	0.595362437866369	0.64404525498558	0.0056	0.0032	0.0853	0.0154	0.0455	0.0273	0.0181	0.0318	0.0011	0.0379	0.0505	0.106	0.0019	0.0456	0.1192	0.017	0.0213	0.0055	7e-04	0.013	0.0206	0.1373	0.0308	0.1049	0.0496	0.0012
1	rs7551627	72960531	0.82	0.338707801994422	0.95	0.274028283204826	0.681204566661673	0.524899123539772	0.0057	0.0031	0.0852	0.0154	0.0454	0.0276	0.0183	0.0326	0.0011	0.0375	0.051	0.1057	0.0018	0.045	0.1177	0.017	0.0215	0.0054	6e-04	0.0132	0.021	0.1367	0.0312	0.1056	0.0496	0.0012
1	rs75638902	72963345	0.82	0.338707801994422	0.94	0.308944172156586	0.698630521664078	0.514520063510194	0.0056	0.003	0.0855	0.0153	0.0453	0.0277	0.0184	0.0328	0.0011	0.0372	0.0509	0.1055	0.0018	0.045	0.1173	0.017	0.0215	0.0055	6e-04	0.0132	0.021	0.1364	0.0312	0.1058	0.05	0.0012
1	rs782222	72966262	0.82	0.338707801994422	0.94	0.308944172156586	0.72940917774912	0.551562414329416	0.0056	0.003	0.0855	0.0153	0.0453	0.0277	0.0184	0.0329	0.0011	0.0371	0.0511	0.1053	0.0018	0.0451	0.1172	0.0171	0.0215	0.0055	6e-04	0.0132	0.0211	0.1363	0.0313	0.1058	0.0502	0.0012
1	rs55770461	72975584	0.82	0.338707801994422	0.94	0.308944172156586	0.73595178202373	0.555779882625781	0.0057	0.003	0.0855	0.0153	0.045	0.0277	0.0184	0.033	0.0011	0.037	0.0511	0.1053	0.0018	0.0451	0.1171	0.0171	0.0215	0.0055	6e-04	0.0132	0.0211	0.1363	0.0313	0.1058	0.0503	0.0013
1	rs982910	72980953	0.81	0.384295662080596	0.94	0.308944172156586	0.739723549338957	0.575706472233127	0.0057	0.003	0.0854	0.0153	0.045	0.0277	0.0184	0.033	0.0011	0.037	0.0512	0.1053	0.0018	0.0452	0.1171	0.0171	0.0215	0.0055	6e-04	0.0132	0.0211	0.1362	0.0313	0.1058	0.0503	0.0013
1	rs61771829	72980989	0.81	0.384295662080596	0.93	0.346822133743557	0.738364734907263	0.577836324899899	0.0057	0.003	0.0854	0.0153	0.045	0.0277	0.0184	0.033	0.0011	0.037	0.0512	0.1053	0.0018	0.0452	0.1171	0.0171	0.0215	0.0055	6e-04	0.0132	0.0211	0.1362	0.0313	0.1058	0.0503	0.0013
1	rs1664387	72992761	0.81	0.384295662080596	0.93	0.346822133743557	0.660525931566177	0.561415398429351	0.0057	0.003	0.0861	0.0153	0.0449	0.0276	0.0184	0.0331	0.0011	0.037	0.0512	0.1052	0.0017	0.0452	0.1166	0.017	0.0214	0.0054	6e-04	0.0133	0.0213	0.1355	0.0313	0.1065	0.0504	0.0013
1	rs12750136	73002288	0.81	0.384295662080596	0.93	0.346822133743557	0.679821922025684	0.488055122055751	0.0057	0.003	0.086	0.0153	0.0449	0.0277	0.0184	0.0332	0.001	0.0371	0.0513	0.1052	0.0017	0.0452	0.1165	0.0171	0.0214	0.0053	6e-04	0.0133	0.0213	0.1352	0.0311	0.1065	0.0505	0.0013
1	rs782263	73008167	0.81	0.384295662080596	0.94	0.308944172156586	0.688868205958763	0.490644592485281	0.0057	0.003	0.0861	0.0154	0.0448	0.0277	0.0184	0.0332	0.001	0.0371	0.0513	0.1052	0.0017	0.0452	0.1164	0.0171	0.0214	0.0052	6e-04	0.0134	0.0213	0.1351	0.0311	0.1064	0.0509	0.0013
1	rs80053326	73008966	0.81	0.384295662080596	0.94	0.308944172156586	0.692457704946528	0.513140139810869	0.0057	0.003	0.0861	0.0154	0.0448	0.0277	0.0185	0.0332	0.001	0.0371	0.0513	0.1051	0.0017	0.0452	0.1164	0.0171	0.0214	0.0052	6e-04	0.0134	0.0213	0.1349	0.0311	0.1064	0.051	0.0013
1	rs79852272	73009445	0.81	0.384295662080596	0.94	0.308944172156586	0.69458603076847	0.544410916978473	0.0057	0.003	0.0861	0.0154	0.0448	0.0278	0.0185	0.0332	0.001	0.0371	0.0513	0.1051	0.0017	0.0452	0.1164	0.0171	0.0214	0.0052	6e-04	0.0134	0.0213	0.1347	0.0311	0.1064	0.051	0.0013
1	rs12063425	73026284	0.81	0.384295662080596	0.94	0.308944172156586	0.686820812796845	0.583667595957044	0.0057	0.0031	0.0862	0.0155	0.0449	0.0278	0.0185	0.0332	0.001	0.037	0.0515	0.1049	0.0017	0.0453	0.1165	0.0171	0.0214	0.0052	6e-04	0.0134	0.0212	0.1345	0.0311	0.1061	0.0512	0.0013
1	rs77268595	73034947	0.81	0.384295662080596	0.94	0.308944172156586	0.71216292540381	0.557187455664751	0.0057	0.0031	0.0862	0.0155	0.045	0.0276	0.0186	0.0333	0.001	0.0369	0.0518	0.1045	0.0017	0.0455	0.1165	0.0171	0.0215	0.0051	6e-04	0.0134	0.0213	0.1343	0.0311	0.1059	0.0516	0.0013
1	rs17603673	73034948	0.81	0.384295662080596	0.94	0.308944172156586	0.71216292540381	0.557187455664751	0.0057	0.0031	0.0862	0.0155	0.045	0.0276	0.0186	0.0333	0.001	0.0369	0.0518	0.1045	0.0017	0.0455	0.1165	0.0171	0.0215	0.0051	6e-04	0.0134	0.0213	0.1343	0.0311	0.1059	0.0516	0.0013
1	rs6424479	73048685	0.81	0.384295662080596	0.94	0.308944172156586	0.674956352901557	0.506392089881121	0.0057	0.0031	0.0862	0.0155	0.045	0.0275	0.0186	0.0333	0.001	0.0369	0.0518	0.1044	0.0017	0.0455	0.1165	0.0171	0.0215	0.0051	6e-04	0.0134	0.0213	0.1342	0.0311	0.1059	0.0516	0.0013
1	rs116466854	73069225	0.8	0.433874260405774	0.94	0.308944172156586	0.705345304801779	0.674082636763065	0.0051	0.0032	0.0881	0.0166	0.0448	0.0283	0.02	0.0337	8e-04	0.0361	0.053	0.1033	0.002	0.0448	0.1145	0.018	0.0227	0.0046	5e-04	0.0143	0.0221	0.1295	0.0305	0.1045	0.0537	0.0011
1	rs78365878	73070794	0.79	0.487570276707753	0.94	0.308944172156586	0.745624442011875	0.744995366120845	0.0051	0.0032	0.0884	0.0167	0.0447	0.0284	0.0201	0.0337	8e-04	0.0361	0.053	0.1033	0.002	0.0446	0.1143	0.0181	0.0228	0.0045	5e-04	0.0143	0.0222	0.1292	0.0303	0.1045	0.054	0.0011
1	rs12040855	73075932	0.79	0.487570276707753	0.94	0.308944172156586	0.798714621831612	0.834357033955666	0.0051	0.0032	0.0886	0.0167	0.0447	0.0284	0.0203	0.0337	8e-04	0.036	0.053	0.1032	0.002	0.0446	0.1142	0.0182	0.0228	0.0045	5e-04	0.0143	0.0222	0.1291	0.0303	0.1045	0.0541	0.0011
1	rs11582068	73101864	0.79	0.487570276707753	0.94	0.308944172156586	0.748734452435839	0.79535855223964	0.0051	0.0032	0.0889	0.0168	0.045	0.0281	0.0206	0.0337	8e-04	0.0355	0.0529	0.1032	0.002	0.0444	0.1142	0.0181	0.023	0.0044	5e-04	0.0143	0.0222	0.129	0.0302	0.1046	0.0542	0.0011
1	rs61771874	73106674	0.79	0.487570276707753	0.94	0.308944172156586	0.747064959602054	0.776769170566146	0.0051	0.0032	0.089	0.0168	0.0449	0.0281	0.0206	0.0337	8e-04	0.0355	0.0528	0.1033	0.002	0.0444	0.1142	0.0181	0.023	0.0044	5e-04	0.0143	0.0222	0.129	0.0302	0.1046	0.0542	0.0011
1	rs115003536	73120425	0.79	0.487570276707753	0.94	0.308944172156586	0.737534889917048	0.82726527443689	0.0051	0.0032	0.0891	0.0169	0.0449	0.0282	0.0207	0.0336	8e-04	0.0354	0.0527	0.1033	0.002	0.0444	0.1142	0.0182	0.023	0.0044	5e-04	0.0144	0.0222	0.129	0.0298	0.1048	0.0543	0.0011
1	rs11210021	73140980	0.79	0.487570276707753	0.93	0.346822133743557	0.728883882342501	0.850436881732048	0.0051	0.0032	0.0891	0.0169	0.0448	0.0282	0.0207	0.0336	8e-04	0.0354	0.0526	0.1033	0.002	0.0443	0.1142	0.0182	0.0231	0.0044	5e-04	0.0144	0.0222	0.129	0.0298	0.1048	0.0544	0.0011
1	rs12132355	73147803	0.79	0.487570276707753	0.93	0.346822133743557	0.732639657281844	0.831426294590627	0.0051	0.0032	0.0892	0.0169	0.0448	0.0282	0.0207	0.0336	8e-04	0.0353	0.0525	0.1033	0.002	0.0443	0.1141	0.0182	0.0231	0.0044	5e-04	0.0144	0.0222	0.129	0.0297	0.1049	0.0544	0.0011
1	rs12739350	73166998	0.79	0.487570276707753	0.93	0.346822133743557	0.750861626621084	0.877012713973667	0.0051	0.0032	0.0893	0.017	0.0448	0.0282	0.0207	0.0336	8e-04	0.0353	0.0524	0.1033	0.002	0.0443	0.1141	0.0183	0.0231	0.0044	5e-04	0.0144	0.0222	0.129	0.0297	0.1049	0.0545	0.0011
1	rs4636401	73167632	0.79	0.487570276707753	0.93	0.346822133743557	0.747368382050478	0.87124816827015	0.0051	0.0032	0.0893	0.017	0.0448	0.0282	0.0207	0.0336	8e-04	0.0353	0.0524	0.1033	0.002	0.0443	0.1141	0.0183	0.0231	0.0044	5e-04	0.0144	0.0222	0.129	0.0297	0.1049	0.0544	0.0011
1	rs7526712	73176768	0.79	0.487570276707753	0.93	0.346822133743557	0.768972366938064	0.861761526072115	0.0051	0.0032	0.0894	0.017	0.0445	0.0283	0.0208	0.0337	8e-04	0.0352	0.0524	0.1032	0.002	0.0443	0.1139	0.0182	0.0231	0.0044	6e-04	0.0144	0.0223	0.129	0.0296	0.1051	0.0545	0.0011
1	rs11806658	73182469	0.79	0.487570276707753	0.93	0.346822133743557	0.765825793931337	0.862538315704006	0.0051	0.0032	0.0894	0.017	0.0445	0.0283	0.0208	0.0337	8e-04	0.0352	0.0524	0.1031	0.002	0.0443	0.1138	0.0182	0.0231	0.0044	6e-04	0.0144	0.0223	0.129	0.0296	0.1052	0.0545	0.0011
1	rs184817764	73185324	0.79	0.487570276707753	0.93	0.346822133743557	0.768434748711073	0.868913411087547	0.0051	0.0032	0.0894	0.017	0.0445	0.0283	0.0208	0.0337	8e-04	0.0352	0.0524	0.1031	0.002	0.0443	0.1138	0.0182	0.0231	0.0044	6e-04	0.0144	0.0223	0.129	0.0296	0.1052	0.0545	0.0011
1	rs12141660	73195560	0.79	0.487570276707753	0.94	0.308944172156586	0.877539782644998	0.932865706576176	0.0051	0.0031	0.0896	0.0172	0.0445	0.0286	0.0208	0.0338	7e-04	0.0349	0.0523	0.1031	0.0019	0.0442	0.1135	0.0182	0.0232	0.0044	6e-04	0.0145	0.0224	0.129	0.0295	0.1054	0.0545	0.001
1	rs113235860	73206858	0.79	0.487570276707753	0.94	0.308944172156586	0.869426320360781	0.884814949486019	0.005	0.0031	0.0897	0.0172	0.0447	0.0286	0.0209	0.0339	6e-04	0.0349	0.0523	0.103	0.0019	0.0441	0.1134	0.0181	0.0235	0.0045	6e-04	0.0146	0.0221	0.129	0.0295	0.1054	0.0544	0.001
1	rs10789344	73209862	0.79	0.487570276707753	0.94	0.308944172156586	0.890669211387653	0.844090095662569	0.005	0.0031	0.0894	0.0172	0.0448	0.0286	0.0209	0.0339	6e-04	0.0349	0.0523	0.1031	0.0019	0.0441	0.1134	0.0181	0.0236	0.0045	6e-04	0.0146	0.0221	0.1291	0.0295	0.1054	0.0544	0.001
1	rs75462510	73225883	0.79	0.487570276707753	0.94	0.308944172156586	0.911549096428794	0.953114550707803	0.005	0.0031	0.0895	0.0173	0.0448	0.0286	0.0209	0.0338	6e-04	0.0348	0.0523	0.1031	0.0019	0.0441	0.1135	0.0181	0.0236	0.0045	6e-04	0.0146	0.0221	0.129	0.0295	0.1055	0.0544	0.001
1	rs6704441	73226717	0.79	0.487570276707753	0.94	0.308944172156586	0.894107772779181	0.952480475811973	0.0051	0.0031	0.0895	0.0173	0.0448	0.0286	0.0209	0.0338	6e-04	0.0349	0.0523	0.1032	0.0019	0.0441	0.1135	0.0181	0.0236	0.0045	6e-04	0.0146	0.0218	0.1291	0.0295	0.1055	0.0544	0.001
1	rs614863	73242012	0.79	0.487570276707753	0.93	0.346822133743557	0.907917592140715	1.05592256925072	0.0051	0.0031	0.0897	0.0178	0.0449	0.0286	0.021	0.0335	6e-04	0.0347	0.0523	0.104	0.0019	0.0439	0.1137	0.0181	0.0238	0.0045	6e-04	0.0145	0.0217	0.1289	0.029	0.1057	0.0538	0.001
1	rs1525989	73243035	0.79	0.487570276707753	0.93	0.346822133743557	0.908824899511909	1.05915725208059	0.0051	0.0031	0.0897	0.0178	0.0449	0.0286	0.021	0.0335	6e-04	0.0347	0.0523	0.104	0.0019	0.0439	0.1137	0.0181	0.0238	0.0045	6e-04	0.0145	0.0217	0.1289	0.029	0.1057	0.0538	0.001
1	rs10889990	73245168	0.79	0.487570276707753	0.93	0.346822133743557	0.90659854963999	1.07065533294172	0.0051	0.0031	0.0897	0.0178	0.0449	0.0286	0.021	0.0335	6e-04	0.0347	0.0523	0.104	0.0019	0.0439	0.1137	0.0181	0.0238	0.0045	6e-04	0.0145	0.0217	0.1289	0.029	0.1057	0.0538	0.001
1	rs4650154	73246413	0.79	0.487570276707753	0.94	0.308944172156586	0.905445046289177	1.06676605608917	0.0051	0.0031	0.0897	0.0178	0.0449	0.0286	0.021	0.0335	6e-04	0.0347	0.0523	0.104	0.0019	0.0439	0.1137	0.0181	0.0238	0.0045	6e-04	0.0145	0.0217	0.1289	0.029	0.1057	0.0538	0.001
1	rs6697725	73274799	0.79	0.487570276707753	0.94	0.308944172156586	0.899604615334226	0.919152399836835	0.0051	0.003	0.0913	0.0175	0.0458	0.0288	0.0216	0.0329	6e-04	0.0337	0.0532	0.1026	0.0019	0.0444	0.1126	0.0185	0.0241	0.0046	5e-04	0.0146	0.0212	0.1288	0.0289	0.1058	0.053	9e-04
1	rs2764514	73293057	0.78	0.545501786478432	0.94	0.308944172156586	0.945594238282891	0.885439736167394	0.0051	0.003	0.0916	0.0175	0.0458	0.0288	0.0216	0.0328	6e-04	0.0336	0.0534	0.1024	0.002	0.0444	0.1125	0.0186	0.0242	0.0046	5e-04	0.0147	0.0212	0.1286	0.0291	0.1058	0.0528	9e-04
1	rs12137966	73297909	0.78	0.545501786478432	0.94	0.308944172156586	0.958631590735305	0.848268578235953	0.0051	0.003	0.0917	0.0175	0.0458	0.0288	0.0216	0.0328	6e-04	0.0336	0.0535	0.1024	0.002	0.0445	0.1124	0.0186	0.0242	0.0046	5e-04	0.0147	0.0212	0.1286	0.0291	0.1058	0.0528	9e-04
1	rs67133442	73302426	0.78	0.545501786478432	0.94	0.308944172156586	0.994498637857694	0.84146140013818	0.0051	0.003	0.0917	0.0175	0.0458	0.0288	0.0217	0.0328	5e-04	0.0336	0.0535	0.1024	0.002	0.0445	0.1124	0.0186	0.0242	0.0046	5e-04	0.0147	0.0212	0.1286	0.0291	0.1057	0.0528	9e-04
1	rs114146439	73309443	0.78	0.545501786478432	0.94	0.308944172156586	0.967589871062054	1.1288148259391	0.0052	0.003	0.0926	0.0168	0.0456	0.0285	0.0222	0.0322	5e-04	0.0334	0.054	0.1013	0.0022	0.0447	0.1126	0.0185	0.0244	0.0044	5e-04	0.0148	0.0215	0.1282	0.0293	0.1064	0.0523	8e-04
1	rs12129026	73315916	0.78	0.545501786478432	0.94	0.308944172156586	1.0570164719543	1.1608177722298	0.0052	0.003	0.0928	0.0167	0.0456	0.0285	0.0223	0.0322	5e-04	0.0334	0.0541	0.1012	0.0022	0.0448	0.1127	0.0185	0.0245	0.0043	5e-04	0.0148	0.0216	0.1281	0.0294	0.1065	0.0522	8e-04
1	rs17500583	73328133	0.78	0.545501786478432	0.94	0.308944172156586	1.03281511457375	1.16114684316236	0.0053	0.003	0.0929	0.0166	0.0455	0.0281	0.0223	0.0321	5e-04	0.0334	0.0542	0.1012	0.0021	0.0448	0.1128	0.0185	0.0244	0.0043	4e-04	0.0148	0.0217	0.1281	0.0294	0.1065	0.0522	8e-04
1	rs2692847	73332550	0.78	0.545501786478432	0.94	0.308944172156586	1.05061655430652	1.16806120278752	0.0053	0.003	0.0929	0.0166	0.0455	0.0281	0.0223	0.0321	5e-04	0.0334	0.0542	0.1012	0.0021	0.0448	0.1128	0.0185	0.0244	0.0043	4e-04	0.0148	0.0217	0.1281	0.0294	0.1065	0.0522	8e-04
1	rs11210080	73336263	0.78	0.545501786478432	0.94	0.308944172156586	1.06044201625464	1.26678266568531	0.0054	0.0029	0.093	0.0166	0.0455	0.0281	0.0223	0.0321	5e-04	0.0334	0.0544	0.1011	0.0021	0.0448	0.1127	0.0185	0.0244	0.0043	4e-04	0.0148	0.0217	0.1281	0.0295	0.1066	0.0522	8e-04
1	rs79090125	73345533	0.78	0.545501786478432	0.94	0.308944172156586	1.23875934082634	1.12325154081292	0.0055	0.0024	0.0936	0.0166	0.0451	0.0282	0.0223	0.0321	5e-04	0.0335	0.0552	0.1007	0.0022	0.045	0.1121	0.0185	0.0243	0.0043	3e-04	0.0145	0.0214	0.1283	0.0295	0.1071	0.0518	0.001
1	rs3001407	73353669	0.78	0.545501786478432	0.94	0.308944172156586	1.23932003046117	1.12243383452535	0.0055	0.0024	0.0936	0.0166	0.0451	0.0282	0.0223	0.0321	5e-04	0.0335	0.0552	0.1007	0.0022	0.045	0.1121	0.0185	0.0243	0.0043	3e-04	0.0145	0.0214	0.1283	0.0295	0.1071	0.0518	0.001
1	rs74617821	73389228	0.78	0.545501786478432	0.94	0.308944172156586	1.26239226649739	1.22048205210254	0.0055	0.0024	0.0937	0.0166	0.0452	0.0282	0.0222	0.0322	5e-04	0.0336	0.0554	0.1007	0.0019	0.0451	0.112	0.0185	0.0243	0.0043	3e-04	0.0144	0.0214	0.1284	0.0297	0.1071	0.0518	0.001
1	rs6697635	73391106	0.78	0.545501786478432	0.93	0.346822133743557	1.26549974729502	1.23044947298816	0.0055	0.0024	0.0937	0.0166	0.0452	0.0282	0.0222	0.0322	5e-04	0.0336	0.0555	0.1007	0.0019	0.0451	0.112	0.0185	0.0243	0.0043	3e-04	0.0144	0.0214	0.1284	0.0297	0.1071	0.0518	0.001
1	rs114306482	73391864	0.78	0.545501786478432	0.92	0.387761932740255	1.26521712801216	1.22712541974885	0.0055	0.0024	0.0937	0.0166	0.0452	0.0282	0.0222	0.0322	5e-04	0.0336	0.0555	0.1007	0.0019	0.0451	0.112	0.0185	0.0243	0.0043	3e-04	0.0144	0.0214	0.1284	0.0297	0.1071	0.0518	0.001
1	rs74796419	73394279	0.78	0.545501786478432	0.92	0.387761932740255	1.26408689288243	1.21649907740857	0.0055	0.0024	0.0937	0.0166	0.0452	0.0282	0.0222	0.0322	5e-04	0.0336	0.0555	0.1007	0.0019	0.0451	0.112	0.0185	0.0243	0.0043	3e-04	0.0144	0.0214	0.1284	0.0297	0.1071	0.0518	0.001
1	rs77279185	73397730	0.78	0.545501786478432	0.92	0.387761932740255	1.28780805562976	1.27547623597446	0.0055	0.0024	0.0937	0.0166	0.0452	0.0282	0.0223	0.0323	5e-04	0.0336	0.0555	0.1003	0.0019	0.0451	0.112	0.0186	0.0243	0.0043	3e-04	0.0144	0.0213	0.1283	0.0297	0.1071	0.0518	0.001
1	rs11210094	73406047	0.78	0.545501786478432	0.92	0.387761932740255	1.31819768148599	1.35062047709933	0.0055	0.0024	0.0936	0.0167	0.0452	0.0282	0.0224	0.0323	5e-04	0.0336	0.0554	0.1002	0.0019	0.0451	0.1118	0.0186	0.0244	0.0043	3e-04	0.0144	0.0213	0.1284	0.0297	0.1073	0.0518	9e-04
1	rs115280326	73408006	0.78	0.545501786478432	0.92	0.387761932740255	1.28591174753252	1.28535245339534	0.0055	0.0024	0.0936	0.0167	0.0452	0.0282	0.0224	0.0323	5e-04	0.0336	0.0554	0.1003	0.0019	0.0451	0.1118	0.0187	0.0244	0.0043	3e-04	0.0144	0.0213	0.1284	0.0297	0.1073	0.0518	9e-04
1	rs74090534	73426137	0.78	0.545501786478432	0.93	0.346822133743557	1.31150605937102	1.32970230118673	0.0055	0.0024	0.0933	0.0167	0.0454	0.0282	0.0225	0.0326	5e-04	0.0337	0.0555	0.1006	0.0019	0.0451	0.1112	0.0188	0.0249	0.0043	3e-04	0.0144	0.0213	0.1279	0.0297	0.1073	0.0516	9e-04
1	rs4409593	73437575	0.78	0.545501786478432	0.93	0.346822133743557	1.30492268754686	1.37057696943007	0.0057	0.0024	0.0932	0.0167	0.0454	0.0281	0.0226	0.0325	5e-04	0.0337	0.0555	0.1006	0.0019	0.045	0.1112	0.0188	0.0249	0.0043	3e-04	0.0144	0.0212	0.128	0.0298	0.107	0.0516	9e-04
1	rs116108743	73443365	0.78	0.545501786478432	0.93	0.346822133743557	1.27465079344476	1.35501347197181	0.0057	0.0024	0.0932	0.0167	0.0454	0.0281	0.0226	0.0325	5e-04	0.0337	0.0555	0.1006	0.0019	0.0451	0.1112	0.0188	0.0248	0.0043	3e-04	0.0144	0.0212	0.128	0.0298	0.107	0.0516	9e-04
1	rs61772287	73443714	0.78	0.545501786478432	0.93	0.346822133743557	1.27417847320969	1.36431417891759	0.0057	0.0024	0.0932	0.0167	0.0454	0.0281	0.0225	0.0325	5e-04	0.0337	0.0555	0.1006	0.0019	0.0451	0.1112	0.0188	0.0248	0.0043	3e-04	0.0144	0.0212	0.1279	0.0298	0.107	0.0516	9e-04
1	rs80042705	73465721	0.78	0.545501786478432	0.93	0.346822133743557	1.28942075544644	1.34504819512344	0.0057	0.0024	0.0932	0.0164	0.0456	0.0278	0.0225	0.0325	5e-04	0.0339	0.0555	0.1006	0.0019	0.0454	0.1111	0.0187	0.0248	0.0043	3e-04	0.0144	0.0212	0.1275	0.0302	0.1073	0.0517	9e-04
1	rs4511060	73467934	0.78	0.545501786478432	0.93	0.346822133743557	1.2775806729431	1.33728722942195	0.0057	0.0024	0.0932	0.0164	0.0456	0.0278	0.0225	0.0325	5e-04	0.0339	0.0555	0.1006	0.0019	0.0454	0.1111	0.0186	0.0248	0.0043	3e-04	0.0144	0.0212	0.1275	0.0302	0.1073	0.0517	8e-04
1	rs12118352	73483214	0.78	0.545501786478432	0.93	0.346822133743557	1.27389511321447	1.33475811313593	0.0057	0.0024	0.0932	0.0164	0.0456	0.0278	0.0225	0.0325	5e-04	0.034	0.0555	0.1006	0.0019	0.0455	0.1111	0.0186	0.0248	0.0043	3e-04	0.0144	0.0212	0.1274	0.0303	0.1073	0.0517	8e-04
1	rs114313719	73491664	0.78	0.545501786478432	0.93	0.346822133743557	1.21706178135452	1.32195635260292	0.0058	0.0024	0.0931	0.0164	0.0456	0.0277	0.0225	0.0325	6e-04	0.0339	0.0555	0.1006	0.0019	0.0454	0.1111	0.0187	0.0248	0.0042	4e-04	0.0144	0.0212	0.1274	0.0304	0.1074	0.0516	8e-04
1	rs75368841	73504496	0.78	0.545501786478432	0.93	0.346822133743557	1.19357827954544	1.29021164780842	0.0058	0.0024	0.0931	0.0164	0.0456	0.0277	0.0226	0.0325	6e-04	0.0339	0.0555	0.1007	0.0019	0.0454	0.111	0.0187	0.0248	0.0042	4e-04	0.0144	0.0212	0.1274	0.0304	0.1074	0.0516	8e-04
1	rs61773575	73529393	0.78	0.545501786478432	0.93	0.346822133743557	1.18971234432434	1.25593018139363	0.0058	0.0025	0.093	0.0164	0.0457	0.0277	0.0226	0.0324	6e-04	0.0338	0.0555	0.1008	0.002	0.0454	0.1109	0.0187	0.0247	0.0042	4e-04	0.0143	0.0211	0.1273	0.0305	0.1076	0.0516	8e-04
1	rs74588996	73532611	0.78	0.545501786478432	0.93	0.346822133743557	1.19348617668076	1.2641097872481	0.0058	0.0025	0.093	0.0165	0.0457	0.0277	0.0226	0.0324	6e-04	0.0338	0.0555	0.1009	0.002	0.0454	0.1108	0.0187	0.0247	0.0042	4e-04	0.0143	0.0211	0.1272	0.0305	0.1076	0.0516	8e-04
1	rs12089282	73533529	0.78	0.545501786478432	0.93	0.346822133743557	1.198832716119	1.26979081818057	0.0058	0.0025	0.0931	0.0165	0.0458	0.0277	0.0226	0.0324	6e-04	0.0338	0.0556	0.1009	0.002	0.0454	0.1105	0.0187	0.0247	0.0042	4e-04	0.0143	0.0211	0.1272	0.0305	0.1076	0.0516	8e-04
1	rs34547523	73536981	0.78	0.545501786478432	0.93	0.346822133743557	1.15159578919676	1.31253685626915	0.0059	0.0025	0.093	0.0165	0.0457	0.0277	0.0227	0.0324	6e-04	0.0338	0.0556	0.101	0.002	0.0454	0.1102	0.0188	0.0246	0.0042	5e-04	0.0142	0.021	0.1272	0.0306	0.1077	0.0517	8e-04
1	rs12729749	73565568	0.78	0.545501786478432	0.93	0.346822133743557	1.14153190195692	1.32431300590834	0.0059	0.0025	0.0931	0.0166	0.0457	0.0278	0.0227	0.0324	6e-04	0.0337	0.0557	0.1011	0.002	0.0453	0.1099	0.0188	0.0245	0.0041	5e-04	0.0142	0.021	0.1272	0.0306	0.1077	0.0518	8e-04
1	rs61767580	73568531	0.78	0.545501786478432	0.93	0.346822133743557	1.15141415033686	1.33239833201468	0.006	0.0025	0.0931	0.0166	0.0457	0.0279	0.0227	0.0324	6e-04	0.0337	0.0557	0.1011	0.002	0.0453	0.1099	0.0188	0.0245	0.0041	5e-04	0.0141	0.021	0.1272	0.0306	0.1077	0.0518	8e-04
1	rs115340619	73574876	0.78	0.545501786478432	0.93	0.346822133743557	1.1642472527362	1.33138721261391	0.006	0.0026	0.0931	0.0166	0.0457	0.0279	0.0227	0.0325	6e-04	0.0336	0.0557	0.1012	0.002	0.0453	0.1098	0.0189	0.0245	0.0041	5e-04	0.0141	0.021	0.1272	0.0307	0.1077	0.0518	8e-04
1	rs115081966	73581422	0.78	0.545501786478432	0.93	0.346822133743557	1.1341197005578	1.36482179491125	0.006	0.0026	0.0931	0.0166	0.0457	0.0279	0.0227	0.0325	6e-04	0.0336	0.0557	0.1012	0.002	0.0453	0.1097	0.0189	0.0245	0.0041	5e-04	0.014	0.021	0.1272	0.0307	0.1078	0.0518	8e-04
1	rs79577486	73582018	0.78	0.545501786478432	0.93	0.346822133743557	1.13060107885131	1.39346784849493	0.006	0.0026	0.0931	0.0166	0.0457	0.0279	0.0227	0.0325	6e-04	0.0336	0.0557	0.1012	0.002	0.0453	0.1097	0.0189	0.0244	0.0041	5e-04	0.014	0.021	0.1272	0.0307	0.1077	0.0518	8e-04
1	rs61767581	73582970	0.78	0.545501786478432	0.93	0.346822133743557	1.12609635116817	1.37904775336367	0.006	0.0026	0.093	0.0166	0.0457	0.0279	0.0227	0.0325	6e-04	0.0336	0.0557	0.1012	0.002	0.0453	0.1097	0.0189	0.0244	0.0041	5e-04	0.014	0.021	0.1272	0.0307	0.1077	0.0518	8e-04
1	rs114887933	73583976	0.78	0.545501786478432	0.93	0.346822133743557	1.1296094285386	1.370915634401	0.0061	0.0026	0.093	0.0166	0.0457	0.0279	0.0227	0.0325	6e-04	0.0336	0.0557	0.1011	0.002	0.0453	0.1097	0.0189	0.0244	0.0041	5e-04	0.014	0.0211	0.1272	0.0307	0.1077	0.0518	8e-04
1	rs114653307	73590623	0.78	0.545501786478432	0.93	0.346822133743557	1.12330699491029	1.39550561728166	0.0061	0.0026	0.093	0.0166	0.0457	0.0279	0.0227	0.0325	6e-04	0.0336	0.0557	0.1011	0.002	0.0452	0.1097	0.0189	0.0244	0.0041	5e-04	0.014	0.021	0.1273	0.0307	0.1077	0.0518	8e-04
1	rs116761550	73618447	0.78	0.545501786478432	0.93	0.346822133743557	1.14696752120996	1.3421791339548	0.006	0.0026	0.0931	0.0166	0.0457	0.0281	0.0228	0.0324	6e-04	0.0335	0.0556	0.101	0.002	0.0452	0.1096	0.019	0.0245	0.0041	5e-04	0.0139	0.021	0.1273	0.0307	0.1078	0.0518	8e-04
1	rs60439400	73626443	0.78	0.545501786478432	0.93	0.346822133743557	1.1505061251222	1.28217054895211	0.006	0.0026	0.0931	0.0166	0.0457	0.0281	0.0228	0.0324	6e-04	0.0335	0.0556	0.101	0.002	0.0451	0.1096	0.019	0.0245	0.0041	5e-04	0.0138	0.0209	0.1274	0.0308	0.1078	0.0518	8e-04
1	rs6664120	73628556	0.78	0.545501786478432	0.93	0.346822133743557	1.16771536371218	1.26193879240527	0.006	0.0026	0.0932	0.0167	0.0456	0.0282	0.0228	0.0324	6e-04	0.0334	0.0555	0.1011	0.002	0.0451	0.1096	0.019	0.0245	0.0041	5e-04	0.0138	0.0209	0.1274	0.0308	0.1079	0.0518	8e-04
1	rs76398097	73636044	0.78	0.545501786478432	0.93	0.346822133743557	1.14914461587198	1.20075573731386	0.006	0.0026	0.0932	0.0167	0.0456	0.0282	0.0229	0.0323	7e-04	0.0335	0.0555	0.101	0.002	0.0452	0.1096	0.019	0.0245	0.0041	5e-04	0.0138	0.0209	0.1275	0.0307	0.1078	0.0517	9e-04
1	rs75588336	73639063	0.78	0.545501786478432	0.93	0.346822133743557	1.14533576725295	1.21766054169493	0.006	0.0026	0.0932	0.0167	0.0456	0.0282	0.0229	0.0323	7e-04	0.0335	0.0555	0.101	0.002	0.0452	0.1096	0.019	0.0245	0.0042	5e-04	0.0138	0.0209	0.1275	0.0307	0.1078	0.0517	9e-04
1	rs4384175	73644577	0.78	0.545501786478432	0.93	0.346822133743557	1.13520322224607	1.20787718243198	0.006	0.0026	0.0932	0.0167	0.0455	0.0283	0.0229	0.0322	7e-04	0.0335	0.0554	0.1009	0.002	0.0452	0.1096	0.0191	0.0245	0.0042	5e-04	0.0137	0.0209	0.1276	0.0307	0.1078	0.0516	9e-04
1	rs4609384	73647909	0.78	0.545501786478432	0.93	0.346822133743557	1.12645646753909	1.22729158497351	0.006	0.0027	0.0934	0.0167	0.0454	0.0283	0.023	0.0321	8e-04	0.0336	0.0553	0.1006	0.0021	0.0453	0.1095	0.0192	0.0245	0.0042	6e-04	0.0137	0.0209	0.1278	0.0306	0.1076	0.0514	9e-04
1	rs12734319	73654035	0.78	0.545501786478432	0.93	0.346822133743557	1.13845623783468	1.16065324306092	0.006	0.0027	0.0936	0.0167	0.0453	0.0283	0.023	0.0319	8e-04	0.0337	0.0553	0.1004	0.0021	0.0454	0.1095	0.0192	0.0245	0.0043	6e-04	0.0137	0.021	0.1279	0.0306	0.1075	0.0513	0.001
1	rs11803971	73654985	0.78	0.545501786478432	0.93	0.346822133743557	1.1553218682878	1.18719606800701	0.006	0.0027	0.0936	0.0167	0.0453	0.0283	0.023	0.0319	8e-04	0.0337	0.0552	0.1004	0.0021	0.0454	0.1095	0.0192	0.0245	0.0043	6e-04	0.0137	0.021	0.1279	0.0306	0.1075	0.0513	0.001
1	rs7514267	73657666	0.78	0.545501786478432	0.93	0.346822133743557	1.14470144342366	1.16707298568533	0.0061	0.0024	0.094	0.0168	0.0454	0.0284	0.023	0.032	9e-04	0.0339	0.0551	0.0998	0.0021	0.0455	0.1094	0.0194	0.0245	0.0044	7e-04	0.0136	0.0211	0.1281	0.0305	0.1073	0.051	0.001
1	rs67347745	73661784	0.78	0.545501786478432	0.93	0.346822133743557	1.20354166292596	1.24492734834378	0.0061	0.0024	0.094	0.0168	0.0454	0.0284	0.023	0.032	9e-04	0.0339	0.0551	0.0998	0.0021	0.0455	0.1094	0.0194	0.0245	0.0044	7e-04	0.0136	0.0211	0.1281	0.0305	0.1073	0.0509	0.001
1	rs6424532	73664022	0.78	0.545501786478432	0.93	0.346822133743557	1.21594832980246	1.26578022199153	0.0061	0.0024	0.094	0.0168	0.0454	0.0284	0.023	0.032	9e-04	0.034	0.0552	0.0997	0.0021	0.0456	0.1093	0.0194	0.0245	0.0044	7e-04	0.0137	0.0211	0.1281	0.0305	0.1073	0.0509	0.001
1	rs4384176	73670808	0.78	0.545501786478432	0.93	0.346822133743557	1.15386722559998	1.27346911840999	0.0061	0.0024	0.0941	0.0168	0.0455	0.0284	0.023	0.0321	9e-04	0.034	0.0551	0.0996	0.0021	0.0454	0.1091	0.0195	0.0244	0.0044	7e-04	0.0136	0.0211	0.1281	0.0305	0.1072	0.0511	0.001
1	rs78845292	73703913	0.78	0.545501786478432	0.93	0.346822133743557	1.13258541121478	1.28300776102741	0.0061	0.0024	0.0941	0.0167	0.0455	0.0284	0.023	0.0321	9e-04	0.034	0.0551	0.0995	0.0021	0.0454	0.1091	0.0195	0.0244	0.0044	7e-04	0.0136	0.0211	0.1281	0.0305	0.1072	0.0512	0.001
1	rs12089544	73783928	0.78	0.545501786478432	0.93	0.346822133743557	1.06387201624925	1.22313863924401	0.0061	0.0025	0.0943	0.0164	0.0458	0.0282	0.0228	0.032	0.001	0.0345	0.055	0.0993	0.002	0.045	0.1092	0.0195	0.0242	0.0044	8e-04	0.0134	0.0209	0.1284	0.0308	0.1069	0.0517	0.0011
1	rs7517355	73784077	0.78	0.545501786478432	0.93	0.346822133743557	1.06440010360976	1.2252978627798	0.0061	0.0025	0.0943	0.0164	0.0458	0.0282	0.0228	0.032	0.001	0.0345	0.055	0.0993	0.002	0.045	0.1092	0.0195	0.0242	0.0044	8e-04	0.0134	0.0209	0.1284	0.0308	0.1069	0.0517	0.0011
1	rs75140796	73793385	0.78	0.545501786478432	0.93	0.346822133743557	1.05771878413298	1.22181021881329	0.0061	0.0025	0.0943	0.0164	0.0458	0.0282	0.0228	0.032	0.001	0.0345	0.055	0.0993	0.002	0.045	0.1092	0.0195	0.0242	0.0044	8e-04	0.0134	0.0209	0.1284	0.0308	0.1069	0.0517	0.0011
1	rs34336802	73826393	0.78	0.545501786478432	0.93	0.346822133743557	1.02890490406715	1.15752798744459	0.006	0.0025	0.0943	0.0164	0.0458	0.0282	0.0229	0.032	0.001	0.0345	0.055	0.0992	0.0019	0.045	0.1092	0.0196	0.0243	0.0044	8e-04	0.0134	0.0209	0.1285	0.0309	0.1069	0.0517	0.0011
1	rs7546305	73847802	0.78	0.545501786478432	0.93	0.346822133743557	1.01798834385238	1.18603980576148	0.0059	0.0025	0.0943	0.0163	0.0458	0.0281	0.0229	0.032	0.001	0.0346	0.0551	0.099	0.0019	0.045	0.1092	0.0196	0.0244	0.0044	8e-04	0.0133	0.0209	0.1286	0.0309	0.1068	0.0518	0.0011
1	rs11210229	73860028	0.78	0.545501786478432	0.92	0.387761932740255	0.99278658739177	1.10887589121691	0.0059	0.0025	0.094	0.0161	0.0459	0.0278	0.0232	0.0321	0.001	0.0346	0.0551	0.0994	0.0019	0.0449	0.1091	0.0195	0.0242	0.0044	8e-04	0.0133	0.021	0.1286	0.0309	0.1071	0.0518	0.0011
1	rs1572669	73863862	0.78	0.545501786478432	0.92	0.387761932740255	0.980240117944951	1.11687632541753	0.0059	0.0025	0.094	0.0161	0.0459	0.0278	0.0232	0.0321	0.001	0.0346	0.055	0.0994	0.0019	0.045	0.1092	0.0195	0.0241	0.0044	8e-04	0.0133	0.021	0.1287	0.0309	0.107	0.0518	0.0011
1	rs79195470	73874197	0.78	0.545501786478432	0.92	0.387761932740255	0.941906787673498	1.14602704277842	0.0058	0.0025	0.094	0.0162	0.0459	0.0279	0.0234	0.032	0.001	0.0346	0.0549	0.0993	0.0019	0.0448	0.109	0.0196	0.0241	0.0043	8e-04	0.0133	0.021	0.1287	0.031	0.1072	0.0518	0.0011
1	rs75734155	73887531	0.78	0.545501786478432	0.92	0.387761932740255	0.953576116904457	1.26962366631056	0.0058	0.0025	0.094	0.0162	0.0459	0.0279	0.0234	0.032	0.001	0.0346	0.0549	0.0993	0.0019	0.0448	0.109	0.0196	0.0241	0.0043	8e-04	0.0133	0.021	0.1287	0.031	0.1072	0.0518	0.0011
1	rs114674251	73929404	0.78	0.545501786478432	0.92	0.387761932740255	0.910640651813315	1.28217054895211	0.0057	0.0025	0.094	0.0164	0.0458	0.0279	0.0238	0.0319	0.001	0.0347	0.0548	0.099	0.0019	0.0449	0.1085	0.0197	0.024	0.0042	9e-04	0.0132	0.0209	0.1286	0.0311	0.1076	0.0519	0.001
1	rs75190056	73930577	0.78	0.545501786478432	0.92	0.387761932740255	0.911962151021073	1.2831752146954	0.0057	0.0025	0.094	0.0164	0.0458	0.0279	0.0238	0.0319	0.001	0.0347	0.0548	0.099	0.0019	0.0449	0.1085	0.0197	0.024	0.0042	9e-04	0.0132	0.0209	0.1286	0.0311	0.1076	0.0519	0.001
1	rs72678422	73932267	0.78	0.545501786478432	0.91	0.431857736337621	0.937974522636125	1.3334095806851	0.0057	0.0022	0.0941	0.0165	0.0459	0.0279	0.0239	0.0319	0.001	0.0347	0.0548	0.0989	0.0019	0.0449	0.1085	0.0197	0.0239	0.0042	9e-04	0.0132	0.0209	0.1286	0.0311	0.1076	0.052	0.001
1	rs78081508	73935145	0.78	0.545501786478432	0.91	0.431857736337621	0.930380419314772	1.35230980822068	0.0057	0.0022	0.0941	0.0165	0.0459	0.0279	0.0239	0.0319	0.001	0.0347	0.0548	0.0989	0.0019	0.045	0.1084	0.0197	0.0239	0.0042	9e-04	0.0132	0.0209	0.1286	0.0311	0.1076	0.052	0.001
1	rs17570390	73938246	0.78	0.545501786478432	0.91	0.431857736337621	0.933548463125035	1.32582837168249	0.0057	0.0022	0.0941	0.0165	0.0459	0.0279	0.024	0.0319	0.001	0.0347	0.0548	0.0989	0.0019	0.045	0.1083	0.0198	0.0239	0.0042	9e-04	0.0132	0.0209	0.1286	0.0312	0.1077	0.052	0.001
1	rs1501483	73945480	0.78	0.545501786478432	0.91	0.431857736337621	0.94215801499793	1.22812247025052	0.0057	0.0022	0.0941	0.0166	0.0459	0.0279	0.0241	0.0319	0.0011	0.0347	0.0548	0.0988	0.0019	0.045	0.1082	0.0198	0.0238	0.0041	9e-04	0.0132	0.0209	0.1285	0.0312	0.1078	0.0521	0.001
1	rs17511652	73962827	0.78	0.545501786478432	0.91	0.431857736337621	0.894353597402827	1.27564352032606	0.0057	0.0022	0.0942	0.0166	0.046	0.0279	0.0241	0.0318	0.0011	0.0347	0.0547	0.0986	0.0019	0.0451	0.1081	0.0198	0.0239	0.0041	0.001	0.0132	0.0209	0.1284	0.0313	0.1078	0.0522	0.001
1	rs12724603	73983726	0.78	0.545501786478432	0.89	0.529866637543626	0.884787509976572	1.37057696943007	0.0057	0.0022	0.0941	0.0167	0.0461	0.0279	0.0241	0.0316	0.0011	0.0347	0.0546	0.0982	0.0019	0.0454	0.1078	0.0198	0.0239	0.004	0.001	0.0131	0.021	0.1283	0.0315	0.1078	0.0524	0.001
1	rs115464856	73986021	0.78	0.545501786478432	0.89	0.529866637543626	0.883727285687051	1.36228402950334	0.0057	0.0022	0.0941	0.0167	0.0461	0.0279	0.0241	0.0316	0.0011	0.0347	0.0546	0.0982	0.0019	0.0454	0.1078	0.0198	0.0239	0.004	0.001	0.0131	0.021	0.1283	0.0315	0.1078	0.0524	0.001
1	rs17571877	73987668	0.78	0.545501786478432	0.89	0.529866637543626	0.883727285687051	1.35568952885075	0.0057	0.0022	0.0941	0.0167	0.0461	0.0279	0.0241	0.0316	0.0011	0.0347	0.0546	0.0982	0.0019	0.0454	0.1078	0.0198	0.0239	0.004	0.001	0.0131	0.021	0.1283	0.0315	0.1078	0.0524	0.001
1	rs78462062	73990001	0.78	0.545501786478432	0.89	0.529866637543626	0.882341647069401	1.33947978103452	0.0057	0.0022	0.0941	0.0167	0.0461	0.0279	0.0241	0.0316	0.0011	0.0347	0.0546	0.0982	0.0019	0.0454	0.1078	0.0198	0.0239	0.004	0.001	0.0131	0.021	0.1283	0.0315	0.1078	0.0524	0.001
1	rs113519251	74010173	0.78	0.545501786478432	0.89	0.529866637543626	0.77266330683334	1.47775228207842	0.0057	0.0022	0.0938	0.0172	0.0467	0.0279	0.0243	0.0316	0.0012	0.0347	0.0543	0.0977	0.002	0.0454	0.1073	0.0201	0.024	0.0038	0.0011	0.0132	0.0209	0.128	0.0322	0.1072	0.0527	0.001
1	rs61767165	74021731	0.78	0.545501786478432	0.89	0.529866637543626	0.758938450577207	1.4542977606896	0.0057	0.0022	0.0936	0.0172	0.0467	0.0279	0.0243	0.0316	0.0012	0.0347	0.0543	0.0978	0.002	0.0454	0.1073	0.0201	0.024	0.0037	0.0011	0.0132	0.0209	0.128	0.0322	0.107	0.053	0.001
1	rs116162559	74032823	0.78	0.545501786478432	0.89	0.529866637543626	0.728958914309766	1.39550561728166	0.0057	0.0022	0.0936	0.0173	0.0469	0.0279	0.0243	0.0316	0.0012	0.0347	0.0542	0.0977	0.002	0.0454	0.1072	0.0202	0.024	0.0037	0.0011	0.0133	0.0208	0.1279	0.0323	0.1069	0.0531	0.001
1	rs11210300	74067414	0.78	0.545501786478432	0.89	0.529866637543626	0.76092533395308	1.60648746398317	0.0057	0.0022	0.0935	0.0174	0.047	0.0278	0.0244	0.0316	0.0012	0.0348	0.0541	0.0975	0.002	0.0454	0.107	0.0203	0.024	0.0036	0.0011	0.0133	0.0208	0.1279	0.0326	0.1066	0.0532	0.001
1	rs75313313	74068334	0.78	0.545501786478432	0.89	0.529866637543626	0.755733672259459	1.59000121577366	0.0057	0.0022	0.0935	0.0174	0.047	0.0278	0.0244	0.0316	0.0012	0.0348	0.054	0.0975	0.002	0.0454	0.107	0.0203	0.024	0.0036	0.0011	0.0133	0.0208	0.1279	0.0326	0.1066	0.0532	0.001
1	rs76391551	74077667	0.78	0.545501786478432	0.89	0.529866637543626	0.686309390969956	1.49989178573821	0.0057	0.0022	0.0932	0.0175	0.0472	0.0277	0.0245	0.0316	0.0013	0.0348	0.0539	0.0979	0.0021	0.0452	0.1067	0.0204	0.0241	0.0036	0.0011	0.0133	0.0208	0.1275	0.0327	0.1067	0.0533	0.001
1	rs76850250	74080743	0.78	0.545501786478432	0.89	0.529866637543626	0.671624913740068	1.44831544039275	0.0057	0.0022	0.0932	0.0175	0.0472	0.0277	0.0245	0.0316	0.0013	0.0348	0.0539	0.0979	0.0021	0.0452	0.1067	0.0204	0.0241	0.0036	0.0011	0.0133	0.0208	0.1275	0.0327	0.1067	0.0533	0.001
1	rs75572510	74083000	0.78	0.545501786478432	0.89	0.529866637543626	0.646947710151454	1.41744240651171	0.0057	0.0022	0.0931	0.0175	0.0473	0.0275	0.0245	0.0316	0.0012	0.0348	0.054	0.0984	0.0021	0.0452	0.1066	0.0204	0.0241	0.0036	0.0011	0.0133	0.0209	0.1275	0.0327	0.1066	0.0533	0.001
1	rs7553862	74109213	0.78	0.545501786478432	0.9	0.479198205640863	0.558192422145924	1.26995797384542	0.0057	0.0023	0.0926	0.0175	0.0474	0.0273	0.0246	0.0316	0.0013	0.0348	0.0538	0.0989	0.0022	0.0452	0.1063	0.0207	0.0243	0.0033	0.0012	0.0132	0.0211	0.1271	0.0329	0.1064	0.0534	0.001
1	rs79848811	74116518	0.78	0.545501786478432	0.9	0.479198205640863	0.531913533695231	1.23876647826397	0.0058	0.0023	0.0925	0.0175	0.0474	0.0273	0.0247	0.0316	0.0013	0.0349	0.0538	0.0988	0.0022	0.0452	0.1062	0.0207	0.0243	0.0033	0.0012	0.0132	0.0211	0.1271	0.033	0.1064	0.0534	0.001
1	rs61767191	74118855	0.78	0.545501786478432	0.9	0.479198205640863	0.512981790104098	1.25893386608916	0.0058	0.0023	0.0924	0.0176	0.0474	0.0273	0.0247	0.0316	0.0013	0.0349	0.0537	0.0988	0.0022	0.0451	0.1061	0.0207	0.0244	0.0032	0.0012	0.0132	0.0211	0.1271	0.033	0.1063	0.0534	0.001
1	rs115631455	74121812	0.78	0.545501786478432	0.9	0.479198205640863	0.511387044049081	1.25526286486047	0.0058	0.0023	0.0924	0.0176	0.0474	0.0273	0.0247	0.0316	0.0013	0.0349	0.0537	0.0988	0.0022	0.0451	0.1061	0.0208	0.0244	0.0032	0.0012	0.0132	0.0211	0.1271	0.033	0.1063	0.0534	0.001
1	rs17574363	74122299	0.78	0.545501786478432	0.9	0.479198205640863	0.511642043876401	1.27363635741764	0.0058	0.0023	0.0924	0.0176	0.0474	0.0273	0.0247	0.0316	0.0013	0.0349	0.0537	0.0988	0.0022	0.0451	0.1061	0.0208	0.0244	0.0032	0.0012	0.0132	0.0211	0.1271	0.033	0.1063	0.0534	0.001
1	rs11811423	74124131	0.78	0.545501786478432	0.91	0.431857736337621	0.511833333639893	1.23177953504333	0.0058	0.0023	0.0924	0.0176	0.0472	0.0273	0.0247	0.0316	0.0013	0.0349	0.0537	0.0988	0.0022	0.0451	0.1061	0.0208	0.0244	0.0032	0.0012	0.0132	0.0211	0.1271	0.033	0.1063	0.0536	0.001
1	rs75518232	74135930	0.78	0.545501786478432	0.91	0.431857736337621	0.483585828075562	1.10854956754667	0.0059	0.0023	0.0922	0.0178	0.0471	0.0273	0.0249	0.0317	0.0013	0.035	0.0535	0.0987	0.0022	0.0448	0.1054	0.0209	0.0246	0.0029	0.0013	0.0133	0.0214	0.1274	0.0333	0.1061	0.0535	9e-04
1	rs6674198	74138048	0.78	0.545501786478432	0.91	0.431857736337621	0.529513021894677	1.17927145315573	0.0059	0.0023	0.092	0.0181	0.047	0.0274	0.0252	0.0316	0.0013	0.0348	0.0532	0.0985	0.0023	0.0444	0.1051	0.0211	0.0248	0.0026	0.0013	0.0134	0.0217	0.1278	0.0336	0.1062	0.0534	9e-04
1	rs56772751	74147668	0.78	0.545501786478432	0.91	0.431857736337621	0.462590469628205	1.13536627445498	0.0061	0.0025	0.0922	0.0182	0.0469	0.027	0.0255	0.0316	0.0013	0.035	0.0532	0.0975	0.0023	0.044	0.1056	0.0214	0.0251	0.0027	0.0014	0.0135	0.0215	0.1279	0.0339	0.1052	0.0532	9e-04
1	rs79420129	74159019	0.78	0.545501786478432	0.91	0.431857736337621	0.452563603233581	1.15374681798332	0.0061	0.0026	0.0923	0.0183	0.0469	0.0268	0.0256	0.0316	0.0013	0.0351	0.0532	0.0971	0.0023	0.044	0.1057	0.0215	0.0252	0.0027	0.0015	0.0135	0.0215	0.128	0.0341	0.1048	0.0532	9e-04
1	rs1353667	74161292	0.78	0.545501786478432	0.91	0.431857736337621	0.475305620943054	1.0228756136585	0.0063	0.0028	0.0925	0.0183	0.0468	0.0265	0.0259	0.0315	0.0013	0.0352	0.0531	0.0963	0.0023	0.0439	0.1058	0.0218	0.0255	0.0028	0.0016	0.0136	0.0213	0.1281	0.0344	0.104	0.0531	9e-04
1	rs4633235	74164065	0.78	0.545501786478432	0.91	0.431857736337621	0.505158558521488	0.769784660071081	0.0064	0.0029	0.0928	0.0189	0.0468	0.0257	0.0265	0.0315	0.0013	0.0351	0.0534	0.0955	0.0021	0.0439	0.1052	0.0217	0.026	0.0029	0.0018	0.0137	0.0209	0.1282	0.0347	0.1036	0.0529	0.001
1	rs6677431	74167095	0.78	0.545501786478432	0.92	0.387761932740255	0.536077922129847	0.832043113241892	0.0065	0.0029	0.093	0.0191	0.0468	0.0255	0.0265	0.0314	0.0013	0.0351	0.0534	0.0955	0.0021	0.0439	0.1052	0.0217	0.0259	0.0029	0.0019	0.0137	0.0209	0.1282	0.0347	0.1036	0.0529	0.001
1	rs115068120	74168846	0.78	0.545501786478432	0.92	0.387761932740255	0.502310796698637	0.796580801677904	0.0065	0.0029	0.0931	0.019	0.0468	0.0255	0.0265	0.0314	0.0013	0.0351	0.0534	0.0954	0.0021	0.0439	0.1052	0.0217	0.0258	0.0029	0.0019	0.0137	0.0208	0.1284	0.0347	0.1034	0.0529	0.0011
1	rs12145301	74170796	0.78	0.545501786478432	0.92	0.387761932740255	0.471927120163491	0.789405825413706	0.0065	0.0029	0.0932	0.019	0.0468	0.0254	0.0265	0.0314	0.0013	0.0351	0.0534	0.0954	0.0021	0.0438	0.1055	0.0217	0.0258	0.0029	0.0019	0.0137	0.0208	0.1286	0.0346	0.1032	0.0529	0.0011
1	rs80137753	74171045	0.78	0.545501786478432	0.92	0.387761932740255	0.4630156503968	0.792915253921747	0.0065	0.0029	0.0932	0.019	0.0468	0.0254	0.0265	0.0314	0.0013	0.0351	0.0534	0.0954	0.0021	0.0438	0.1055	0.0217	0.0258	0.0029	0.0019	0.0137	0.0208	0.1286	0.0346	0.1032	0.0529	0.0011
1	rs6692022	74179179	0.78	0.545501786478432	0.92	0.387761932740255	0.443833887757162	0.837135507929591	0.0065	0.0029	0.0929	0.0193	0.0467	0.0256	0.0268	0.0315	0.0013	0.0351	0.0534	0.0954	0.0022	0.0439	0.1056	0.0219	0.0259	0.0029	0.0019	0.0138	0.0208	0.1283	0.0344	0.1028	0.0526	0.0011
1	rs72680271	74191416	0.78	0.545501786478432	0.92	0.387761932740255	0.497707539077283	0.667756133670933	0.0068	0.003	0.0912	0.02	0.0463	0.0262	0.0279	0.0326	0.0014	0.0349	0.0534	0.0954	0.0023	0.0434	0.1042	0.0219	0.0261	0.0039	0.002	0.0135	0.0202	0.1293	0.0347	0.102	0.0514	0.0013
1	rs114247478	74200519	0.78	0.545501786478432	0.92	0.387761932740255	0.518806690895056	0.650465667323695	0.0069	0.003	0.0912	0.02	0.0463	0.0262	0.0279	0.0326	0.0014	0.0349	0.0534	0.0954	0.0024	0.0433	0.104	0.022	0.0261	0.004	0.0021	0.0135	0.0202	0.1291	0.0347	0.1018	0.0513	0.0014
1	rs79537839	74203500	0.78	0.545501786478432	0.92	0.387761932740255	0.526535790792032	0.649589289338077	0.0069	0.003	0.0912	0.02	0.0463	0.0262	0.0279	0.0326	0.0014	0.0349	0.0534	0.0954	0.0024	0.0433	0.104	0.022	0.0261	0.0041	0.0021	0.0135	0.0202	0.1291	0.0347	0.1018	0.0513	0.0014
1	rs116532860	74203833	0.78	0.545501786478432	0.92	0.387761932740255	0.52679436385304	0.65090395867727	0.0069	0.003	0.0912	0.02	0.0463	0.0262	0.0279	0.0326	0.0014	0.0349	0.0534	0.0954	0.0024	0.0433	0.104	0.022	0.0261	0.0041	0.0021	0.0135	0.0202	0.1291	0.0347	0.1017	0.0513	0.0014
1	rs10890074	74206662	0.78	0.545501786478432	0.92	0.387761932740255	0.530485581402004	0.613320626415513	0.007	0.003	0.0913	0.02	0.0463	0.0262	0.0279	0.0326	0.0014	0.0349	0.0534	0.0955	0.0024	0.0433	0.104	0.022	0.0261	0.0041	0.0021	0.0135	0.0202	0.1291	0.0347	0.1017	0.0513	0.0014
1	rs1546205	74207768	0.78	0.545501786478432	0.92	0.387761932740255	0.540453986244103	0.642879494648982	0.007	0.003	0.0913	0.0201	0.0463	0.0262	0.028	0.0326	0.0014	0.0349	0.0534	0.0954	0.0024	0.0432	0.104	0.022	0.026	0.0041	0.0021	0.0135	0.0202	0.1292	0.0347	0.1017	0.0512	0.0014
1	rs72682115	74217383	0.78	0.545501786478432	0.92	0.387761932740255	0.532693184079758	0.561133292492757	0.007	0.003	0.0911	0.0202	0.0463	0.0264	0.0281	0.0327	0.0014	0.0348	0.0536	0.0953	0.0025	0.0431	0.1038	0.022	0.026	0.0041	0.0023	0.0135	0.0201	0.1292	0.0347	0.1016	0.0511	0.0014
1	rs1353670	74227271	0.78	0.545501786478432	0.92	0.387761932740255	0.544978249781555	0.571169164224025	0.007	0.003	0.0911	0.0202	0.0463	0.0265	0.0281	0.0327	0.0014	0.0347	0.0536	0.0953	0.0025	0.0431	0.1037	0.022	0.026	0.0041	0.0023	0.0135	0.0201	0.1292	0.0347	0.1016	0.0511	0.0014
1	rs10518430	74232571	0.78	0.545501786478432	0.92	0.387761932740255	0.599477146592003	0.567206182977815	0.0071	0.003	0.091	0.0201	0.0463	0.0265	0.0281	0.0327	0.0015	0.0348	0.0538	0.0952	0.0025	0.0431	0.1037	0.0221	0.026	0.0042	0.0024	0.0135	0.0201	0.1293	0.0348	0.1014	0.051	0.0015
1	rs78727853	74234164	0.78	0.545501786478432	0.92	0.387761932740255	0.516370497279753	0.429371962541054	0.0071	0.003	0.0909	0.0201	0.0463	0.0265	0.0281	0.0326	0.0015	0.0347	0.0537	0.0951	0.0025	0.0431	0.1037	0.0221	0.0259	0.0042	0.0024	0.0135	0.0201	0.1293	0.0347	0.1014	0.051	0.0015
1	rs12120654	74235594	0.78	0.545501786478432	0.93	0.346822133743557	0.45732201226692	0.661589962368176	0.0073	0.0031	0.0886	0.0206	0.047	0.0272	0.0284	0.0325	0.0015	0.0343	0.0531	0.0942	0.0027	0.0427	0.1042	0.023	0.0256	0.0044	0.0025	0.0137	0.0204	0.1304	0.0344	0.1007	0.0512	0.0016
1	rs10493521	74244396	0.77	0.607778593196603	0.93	0.346822133743557	0.395864272898959	0.542451798249531	0.0077	0.0031	0.0872	0.0212	0.0475	0.0281	0.029	0.0327	0.0016	0.034	0.052	0.0925	0.0028	0.0416	0.1046	0.0242	0.0253	0.0046	0.0026	0.0142	0.0205	0.1314	0.0336	0.1	0.051	0.0018
1	rs4650232	74249600	0.77	0.607778593196603	0.93	0.346822133743557	0.436780512224015	0.575564549749193	0.0077	0.0031	0.0873	0.0212	0.0475	0.0282	0.029	0.0326	0.0016	0.0342	0.0519	0.0921	0.003	0.0416	0.1045	0.0242	0.0252	0.0046	0.0026	0.0143	0.0205	0.1316	0.0336	0.0998	0.051	0.0019
1	rs75191923	74250062	0.77	0.607778593196603	0.93	0.346822133743557	0.430837833104561	0.567489030401633	0.0077	0.0031	0.0873	0.0212	0.0475	0.0282	0.029	0.0325	0.0016	0.0342	0.0519	0.0921	0.003	0.0416	0.1044	0.0242	0.0252	0.0046	0.0026	0.0143	0.0205	0.1316	0.0336	0.0998	0.051	0.0019
1	rs72682195	74256293	0.77	0.607778593196603	0.93	0.346822133743557	0.400260876645915	0.521987741328566	0.0077	0.0031	0.0873	0.0211	0.0475	0.0283	0.0292	0.0324	0.0017	0.0342	0.052	0.0916	0.003	0.0417	0.1041	0.0244	0.0254	0.0046	0.0027	0.0144	0.0206	0.1317	0.0334	0.0996	0.051	0.0019
1	rs10890077	74261955	0.77	0.607778593196603	0.94	0.308944172156586	0.380614070294439	0.525870485250927	0.0078	0.0032	0.0874	0.021	0.0475	0.0284	0.0295	0.0323	0.0018	0.0346	0.052	0.0911	0.003	0.042	0.1038	0.0246	0.0257	0.0046	0.0027	0.0144	0.0204	0.1317	0.0332	0.0993	0.051	0.002
1	rs1340429	74264228	0.77	0.607778593196603	0.94	0.308944172156586	0.394123696527258	0.531429721194631	0.0078	0.0032	0.0874	0.021	0.0475	0.0284	0.0295	0.0323	0.0018	0.0347	0.052	0.0911	0.003	0.042	0.1037	0.0246	0.0257	0.0046	0.0027	0.0144	0.0204	0.1317	0.0332	0.0994	0.051	0.002
1	rs79505172	74269283	0.77	0.607778593196603	0.94	0.308944172156586	0.289133823056639	0.502134642320138	0.0078	0.0033	0.0865	0.0213	0.047	0.0289	0.0295	0.0324	0.0018	0.0344	0.052	0.0907	0.0031	0.0418	0.1036	0.0251	0.0257	0.0046	0.0027	0.0146	0.0211	0.1319	0.0333	0.0989	0.0504	0.0021
1	rs17577526	74273516	0.77	0.607778593196603	0.94	0.308944172156586	0.308273592901897	0.529204274829661	0.0078	0.0033	0.0864	0.0214	0.0472	0.0293	0.0296	0.0322	0.0018	0.0344	0.052	0.0906	0.0031	0.0417	0.1035	0.0252	0.0257	0.0045	0.0027	0.0146	0.0212	0.132	0.0333	0.0988	0.0501	0.0021
1	rs80340420	74284799	0.77	0.607778593196603	0.94	0.308944172156586	0.332416243035698	0.545951448291419	0.0078	0.0034	0.0861	0.0216	0.047	0.0294	0.0296	0.0324	0.0018	0.0343	0.052	0.0905	0.0031	0.0416	0.1035	0.0254	0.0257	0.0045	0.0027	0.0147	0.0215	0.132	0.0333	0.0985	0.0499	0.0022
1	rs113874580	74287390	0.77	0.607778593196603	0.94	0.308944172156586	0.318288147268017	0.554795101316123	0.0078	0.0034	0.0861	0.0216	0.047	0.0295	0.0296	0.0324	0.0018	0.0343	0.052	0.0904	0.0031	0.0416	0.1036	0.0254	0.0257	0.0045	0.0027	0.0147	0.0215	0.132	0.0332	0.0985	0.0498	0.0022
1	rs77232327	74295238	0.77	0.607778593196603	0.94	0.308944172156586	0.329493338060286	0.60569503500225	0.0079	0.0034	0.086	0.0219	0.0468	0.0297	0.0298	0.0325	0.0018	0.0342	0.052	0.0898	0.0031	0.0414	0.104	0.0257	0.0257	0.0044	0.0026	0.0148	0.0215	0.1323	0.033	0.0981	0.0499	0.0022
1	rs17578280	74299064	0.77	0.607778593196603	0.94	0.308944172156586	0.359646664958041	0.649151202791446	0.0079	0.0035	0.0858	0.0221	0.0469	0.03	0.03	0.0326	0.0018	0.0343	0.052	0.0891	0.003	0.0408	0.1046	0.0259	0.0258	0.0042	0.0025	0.015	0.0214	0.1324	0.0329	0.0977	0.0499	0.0022
1	rs115496578	74315993	0.77	0.607778593196603	0.94	0.308944172156586	0.315481085012268	0.670696999153414	0.008	0.0035	0.0856	0.0223	0.0469	0.0302	0.0301	0.0327	0.0018	0.0343	0.052	0.0891	0.003	0.0407	0.1046	0.0261	0.0258	0.0041	0.0025	0.015	0.0212	0.1325	0.0328	0.0973	0.0498	0.0023
1	rs72683874	74317594	0.77	0.607778593196603	0.94	0.308944172156586	0.314282059986993	0.675555864038388	0.008	0.0035	0.0856	0.0223	0.0469	0.0302	0.0301	0.0327	0.0018	0.0343	0.052	0.0891	0.003	0.0407	0.1046	0.0261	0.0258	0.0041	0.0024	0.0151	0.0212	0.1325	0.0328	0.0973	0.0498	0.0023
1	rs12040443	74324054	0.77	0.607778593196603	0.94	0.308944172156586	0.327348234768418	0.684558341186051	0.008	0.0035	0.0855	0.0224	0.047	0.0303	0.0302	0.0328	0.0018	0.0343	0.0521	0.0891	0.003	0.0407	0.1046	0.0262	0.0258	0.004	0.0024	0.0151	0.021	0.1326	0.0328	0.0971	0.0498	0.0022
1	rs17578595	74326378	0.77	0.607778593196603	0.94	0.308944172156586	0.387533687803936	0.806219923748871	0.0079	0.0037	0.0853	0.0228	0.0479	0.0314	0.0304	0.0326	0.0018	0.0344	0.0526	0.0889	0.003	0.0402	0.1035	0.0268	0.0258	0.0039	0.0023	0.0151	0.0209	0.1331	0.0328	0.0955	0.0493	0.0022
1	rs11210356	74326484	0.77	0.607778593196603	0.94	0.308944172156586	0.440744884056509	0.841306824100118	0.0078	0.0038	0.0851	0.023	0.0481	0.0318	0.0305	0.0327	0.0018	0.0343	0.0525	0.0889	0.0031	0.0402	0.1031	0.0271	0.0259	0.0039	0.0023	0.0152	0.0209	0.1332	0.033	0.095	0.0494	0.0022
1	rs7520000	74327108	0.77	0.607778593196603	0.94	0.308944172156586	0.40224165097406	0.796886426463385	0.0081	0.0046	0.0862	0.0231	0.0483	0.0313	0.03	0.0329	0.0016	0.0338	0.051	0.0896	0.0028	0.0384	0.1042	0.0264	0.0256	0.0033	0.0021	0.0151	0.0197	0.1374	0.0329	0.0932	0.051	0.0019
1	rs1671053	74327626	0.78	0.545501786478432	0.94	0.308944172156586	0.433304153290473	0.800249943806615	0.0079	0.0047	0.0871	0.0227	0.0481	0.0314	0.0291	0.0325	0.0014	0.034	0.0516	0.0902	0.0028	0.0377	0.1074	0.0261	0.0249	0.0025	0.0018	0.0145	0.0186	0.1391	0.0331	0.0946	0.0492	0.0015
1	rs6659748	74329508	0.78	0.545501786478432	0.94	0.308944172156586	0.458651477955865	0.78133158681669	0.0078	0.0047	0.0873	0.0226	0.048	0.0313	0.0287	0.0324	0.0013	0.034	0.0518	0.0904	0.0028	0.0374	0.1084	0.026	0.0248	0.0024	0.0017	0.0143	0.0182	0.1397	0.033	0.0951	0.0486	0.0015
1	rs6685128	74332387	0.78	0.545501786478432	0.94	0.308944172156586	0.442228654794046	0.783767218326635	0.0078	0.0047	0.0872	0.0226	0.0479	0.0313	0.0286	0.0324	0.0013	0.0341	0.0517	0.0904	0.0028	0.0375	0.1086	0.026	0.0248	0.0024	0.0017	0.0143	0.0182	0.14	0.0331	0.0949	0.0486	0.0015
1	rs12142473	74338611	0.78	0.545501786478432	0.94	0.308944172156586	0.475736451884341	0.835591673352517	0.0075	0.0047	0.0871	0.0228	0.0478	0.0312	0.0283	0.0319	0.0011	0.0345	0.0517	0.0904	0.0024	0.0377	0.1093	0.026	0.0247	0.0022	0.0016	0.0144	0.0182	0.1413	0.0336	0.0943	0.0487	0.0013
1	rs11210359	74339167	0.78	0.545501786478432	0.94	0.308944172156586	0.476352253422436	0.836054761312972	0.0075	0.0047	0.0871	0.0228	0.0478	0.0312	0.0283	0.032	0.0011	0.0345	0.0517	0.0904	0.0024	0.0377	0.1093	0.026	0.0247	0.0022	0.0016	0.0144	0.0182	0.1413	0.0336	0.0943	0.0487	0.0013
1	rs17094545	74346254	0.78	0.545501786478432	0.94	0.308944172156586	0.459377436907234	0.829268183117583	0.0075	0.0047	0.0871	0.0228	0.0478	0.0312	0.0282	0.032	0.0011	0.0346	0.0517	0.0905	0.0024	0.0378	0.1091	0.026	0.0247	0.0021	0.0016	0.0144	0.0182	0.1414	0.0336	0.0943	0.0487	0.0013
1	rs72685814	74358751	0.79	0.487570276707753	0.94	0.308944172156586	0.363888513266512	0.830501246002097	0.0071	0.0048	0.089	0.0228	0.0485	0.0306	0.028	0.0316	9e-04	0.0353	0.0505	0.0888	0.0023	0.039	0.1094	0.0256	0.0247	0.0018	0.0013	0.0148	0.0179	0.142	0.0336	0.0946	0.0487	0.001
1	rs78048157	74361016	0.79	0.487570276707753	0.94	0.308944172156586	0.362059781961056	0.828651795507901	0.007	0.0048	0.0891	0.0228	0.0485	0.0305	0.028	0.0316	9e-04	0.0353	0.0505	0.0888	0.0023	0.039	0.1095	0.0256	0.0247	0.0017	0.0013	0.0148	0.0178	0.142	0.0336	0.0946	0.0486	0.001
1	rs72685833	74378764	0.78	0.545501786478432	0.94	0.308944172156586	0.406445738387944	0.886845834195973	0.007	0.0048	0.0891	0.0229	0.0487	0.0305	0.0278	0.0316	9e-04	0.0354	0.0504	0.0885	0.0023	0.0393	0.1097	0.0256	0.0248	0.0017	0.0012	0.0148	0.0176	0.1424	0.0336	0.0947	0.0485	0.001
1	rs17580527	74385392	0.78	0.545501786478432	0.94	0.308944172156586	0.407129548192108	0.889190338424695	0.007	0.0048	0.0891	0.0229	0.0487	0.0305	0.0278	0.0316	9e-04	0.0354	0.0504	0.0885	0.0023	0.0393	0.1097	0.0256	0.0248	0.0017	0.0012	0.0148	0.0176	0.1424	0.0336	0.0947	0.0485	0.001
1	rs77083422	74387944	0.79	0.487570276707753	0.94	0.308944172156586	0.407015539885166	0.87607739468013	0.007	0.0048	0.0894	0.0229	0.0487	0.0305	0.0278	0.0316	9e-04	0.0354	0.0504	0.0885	0.0023	0.0392	0.1097	0.0255	0.0247	0.0017	0.0012	0.0148	0.0176	0.1424	0.0336	0.0947	0.0485	0.001
1	rs80319740	74392185	0.79	0.487570276707753	0.94	0.308944172156586	0.406901547579558	0.877480450093966	0.007	0.0048	0.0894	0.0229	0.0487	0.0305	0.0278	0.0316	9e-04	0.0354	0.0504	0.0885	0.0023	0.0392	0.1097	0.0255	0.0247	0.0017	0.0012	0.0149	0.0176	0.1424	0.0336	0.0947	0.0485	0.001
1	rs75214981	74400421	0.79	0.487570276707753	0.94	0.308944172156586	0.406160987685989	0.876545028826448	0.007	0.0048	0.0894	0.0229	0.0487	0.0305	0.0278	0.0317	9e-04	0.0354	0.0504	0.0885	0.0023	0.0393	0.1097	0.0255	0.0247	0.0017	0.0012	0.0149	0.0176	0.1424	0.0336	0.0946	0.0485	0.001
1	rs2803133	74405105	0.79	0.487570276707753	0.94	0.308944172156586	0.406901547579558	0.87763637345661	0.007	0.0048	0.0894	0.0229	0.0487	0.0305	0.0278	0.0317	9e-04	0.0355	0.0504	0.0886	0.0023	0.0393	0.1097	0.0255	0.0247	0.0017	0.0012	0.0149	0.0176	0.1424	0.0337	0.0944	0.0485	0.001
1	rs72685863	74408578	0.78	0.545501786478432	0.94	0.308944172156586	0.393731198364726	0.85260633064038	0.007	0.0049	0.0894	0.0229	0.0486	0.0304	0.0278	0.0316	9e-04	0.0349	0.0505	0.0886	0.0024	0.04	0.1096	0.0254	0.0247	0.0017	0.0012	0.0148	0.0176	0.1422	0.0339	0.0944	0.0485	0.001
1	rs116134090	74417873	0.79	0.487570276707753	0.94	0.308944172156586	0.359807281854677	0.842079763349433	0.0069	0.0049	0.0893	0.0229	0.0487	0.0303	0.0276	0.0316	8e-04	0.0353	0.0504	0.0886	0.0024	0.0401	0.1096	0.0253	0.0248	0.0016	0.0011	0.0148	0.0174	0.1422	0.0341	0.0943	0.0488	9e-04
1	rs80197435	74430020	0.79	0.487570276707753	0.94	0.308944172156586	0.362650913695838	0.845637182427225	0.0069	0.0049	0.0892	0.0229	0.0488	0.0303	0.0275	0.0316	8e-04	0.0353	0.0504	0.0887	0.0024	0.0402	0.1097	0.0253	0.0248	0.0016	0.0011	0.0148	0.0174	0.1421	0.0342	0.0942	0.0488	9e-04
1	rs114010904	74434631	0.79	0.487570276707753	0.94	0.308944172156586	0.36431948892702	0.857569356312816	0.0069	0.0049	0.0892	0.0229	0.0488	0.0303	0.0275	0.0316	8e-04	0.0354	0.0503	0.0887	0.0024	0.0402	0.1097	0.0252	0.0248	0.0016	0.0011	0.0148	0.0174	0.142	0.0342	0.0942	0.0488	9e-04
1	rs72685887	74435586	0.79	0.487570276707753	0.94	0.308944172156586	0.364481172144128	0.870936793110042	0.0069	0.0049	0.0892	0.0229	0.0488	0.0303	0.0275	0.0316	8e-04	0.0354	0.0503	0.0887	0.0024	0.0402	0.1097	0.0252	0.0248	0.0016	0.0011	0.0148	0.0174	0.142	0.0342	0.0942	0.0488	9e-04
1	rs10890099	74440298	0.79	0.487570276707753	0.94	0.308944172156586	0.366586395324478	0.883253375801007	0.0069	0.0049	0.0892	0.0229	0.0488	0.0303	0.0274	0.0316	8e-04	0.0354	0.0503	0.0887	0.0024	0.0403	0.1097	0.0252	0.0249	0.0016	0.0011	0.0148	0.0174	0.142	0.0343	0.0942	0.0489	9e-04
1	rs115088909	74440575	0.79	0.487570276707753	0.94	0.308944172156586	0.36442727365728	0.884346418402834	0.0069	0.0049	0.0892	0.0229	0.0488	0.0303	0.0274	0.0316	8e-04	0.0354	0.0503	0.0887	0.0024	0.0403	0.1097	0.0252	0.0249	0.0016	0.0011	0.0148	0.0174	0.142	0.0343	0.0942	0.0489	9e-04
1	rs7555147	74442698	0.79	0.487570276707753	0.94	0.308944172156586	0.355856148760327	0.882941128503722	0.0069	0.0049	0.0892	0.0229	0.0488	0.0303	0.0274	0.0315	8e-04	0.0355	0.0503	0.0887	0.0024	0.0403	0.1097	0.0252	0.0249	0.0016	0.0011	0.0148	0.0174	0.1421	0.0343	0.0942	0.049	9e-04
1	rs11584294	74443867	0.79	0.487570276707753	0.94	0.308944172156586	0.35288101311518	0.887939779596035	0.0069	0.0049	0.0892	0.023	0.0487	0.0303	0.0274	0.0314	8e-04	0.0356	0.0501	0.0888	0.0024	0.0404	0.1099	0.0251	0.0248	0.0015	0.001	0.0147	0.0172	0.1422	0.0342	0.0941	0.0492	9e-04
1	rs2880560	74445650	0.79	0.487570276707753	0.95	0.274028283204826	0.36007505847529	0.923403912021053	0.0069	0.0049	0.0893	0.023	0.0487	0.0303	0.0274	0.0313	8e-04	0.0357	0.0498	0.089	0.0024	0.0404	0.1101	0.0249	0.0248	0.0015	0.001	0.0147	0.0172	0.1423	0.0341	0.094	0.0494	9e-04
1	rs114738840	74446166	0.79	0.487570276707753	0.95	0.274028283204826	0.347758105730007	0.877480450093966	0.0069	0.0049	0.0893	0.023	0.0486	0.0303	0.0274	0.0313	8e-04	0.0357	0.0498	0.089	0.0024	0.0404	0.1101	0.0249	0.0248	0.0015	0.001	0.0147	0.0172	0.1423	0.0341	0.094	0.0494	9e-04
1	rs72958168	74453208	0.79	0.487570276707753	0.95	0.274028283204826	0.324550238439767	0.870781114085554	0.0069	0.0049	0.0892	0.0231	0.0486	0.0303	0.0274	0.0312	8e-04	0.0357	0.0498	0.0891	0.0024	0.0404	0.1102	0.0249	0.0248	0.0015	0.001	0.0147	0.0171	0.1425	0.034	0.0939	0.0493	0.001
1	rs59295640	74463145	0.79	0.487570276707753	0.95	0.274028283204826	0.21698593122245	0.696999137776125	0.007	0.0052	0.089	0.0228	0.0489	0.0298	0.0267	0.0305	8e-04	0.0369	0.0496	0.0893	0.0026	0.041	0.1109	0.0245	0.0244	0.0018	0.0011	0.0149	0.0166	0.1427	0.0332	0.0933	0.0497	0.0013
1	rs116755500	74464091	0.78	0.545501786478432	0.95	0.274028283204826	0.171623503469781	0.699820109831048	0.0071	0.0055	0.0885	0.0227	0.0486	0.0295	0.0264	0.0299	8e-04	0.038	0.0498	0.0891	0.0025	0.0418	0.1115	0.0244	0.0245	0.0018	0.0012	0.0151	0.0161	0.1431	0.0321	0.0927	0.0504	0.0017
1	rs11210394	74464107	0.78	0.545501786478432	0.94	0.308944172156586	0.183710223161109	0.744543555420262	0.0071	0.0055	0.0885	0.0227	0.0486	0.0295	0.0264	0.0299	8e-04	0.038	0.0498	0.0891	0.0025	0.0418	0.1116	0.0244	0.0245	0.0018	0.0012	0.0151	0.0161	0.1431	0.0321	0.0927	0.0504	0.0017
1	rs12039894	74464625	0.78	0.545501786478432	0.94	0.308944172156586	0.195502477804099	0.747858225249419	0.0071	0.0056	0.0891	0.0225	0.0489	0.0293	0.0257	0.0295	9e-04	0.0386	0.0498	0.0877	0.0024	0.0423	0.1122	0.0242	0.0241	0.0018	0.0012	0.0151	0.0159	0.1434	0.0321	0.0934	0.0503	0.0018
1	rs17588031	74465302	0.78	0.545501786478432	0.94	0.308944172156586	0.168358341383208	0.818956398276899	0.0072	0.0058	0.0897	0.0223	0.0489	0.0291	0.0254	0.0293	9e-04	0.039	0.0494	0.0873	0.0023	0.0423	0.112	0.0241	0.0238	0.0019	0.0012	0.0152	0.016	0.1433	0.0321	0.094	0.0502	0.002
1	rs72960108	74468803	0.78	0.545501786478432	0.94	0.308944172156586	0.165548746452995	0.750572618647432	0.0072	0.006	0.0904	0.0224	0.0486	0.0291	0.0252	0.0293	9e-04	0.0392	0.0484	0.088	0.0023	0.0433	0.111	0.0237	0.0231	0.0018	0.0012	0.0156	0.0165	0.1436	0.032	0.0938	0.0498	0.0024
1	rs17588367	74475969	0.78	0.545501786478432	0.94	0.308944172156586	0.126468162135459	0.651634595764713	0.0071	0.0062	0.0905	0.0224	0.0485	0.029	0.0251	0.0291	9e-04	0.0394	0.0477	0.0881	0.0022	0.0443	0.1101	0.0236	0.023	0.0017	0.0012	0.0159	0.0171	0.144	0.0319	0.0936	0.0492	0.0024
1	rs75274216	74500787	0.78	0.545501786478432	0.94	0.308944172156586	0.129496381632356	0.64404525498558	0.0071	0.0063	0.0906	0.0225	0.0484	0.029	0.025	0.0291	9e-04	0.0394	0.0475	0.0881	0.0022	0.0446	0.1097	0.0236	0.0229	0.0017	0.0012	0.016	0.0172	0.1443	0.0319	0.0937	0.0491	0.0024
1	rs72687631	74502374	0.78	0.545501786478432	0.94	0.308944172156586	0.128712689712951	0.646232374718404	0.0071	0.0063	0.0906	0.0225	0.0484	0.029	0.025	0.0291	9e-04	0.0394	0.0475	0.0882	0.0022	0.0446	0.1097	0.0236	0.0229	0.0017	0.0012	0.016	0.0172	0.1443	0.0319	0.0937	0.0491	0.0024
1	rs79435376	74506942	0.78	0.545501786478432	0.94	0.308944172156586	0.129013768972527	0.652073068846654	0.0071	0.0063	0.0906	0.0225	0.0484	0.029	0.025	0.0291	9e-04	0.0394	0.0475	0.0882	0.0022	0.0446	0.1097	0.0236	0.0229	0.0017	0.0012	0.016	0.0172	0.1443	0.0319	0.0937	0.0491	0.0024
1	rs17094777	74507315	0.78	0.545501786478432	0.94	0.308944172156586	0.12904390032017	0.652219241669423	0.0071	0.0063	0.0906	0.0225	0.0484	0.029	0.025	0.0291	9e-04	0.0394	0.0475	0.0882	0.0022	0.0446	0.1097	0.0236	0.0229	0.0017	0.0012	0.016	0.0172	0.1443	0.0319	0.0937	0.0491	0.0024
1	rs76201514	74516989	0.78	0.545501786478432	0.93	0.346822133743557	0.128923400481594	0.64389950814924	0.0071	0.0063	0.0906	0.0225	0.0484	0.029	0.025	0.0291	9e-04	0.0394	0.0475	0.0882	0.0022	0.0446	0.1097	0.0236	0.0229	0.0017	0.0012	0.016	0.0172	0.1443	0.0319	0.0937	0.0491	0.0024
1	rs72687664	74537133	0.78	0.545501786478432	0.93	0.346822133743557	0.135590101578733	0.656754342022053	0.0069	0.0063	0.0906	0.0225	0.0484	0.029	0.025	0.0291	9e-04	0.0394	0.0477	0.0881	0.0022	0.0448	0.1095	0.0235	0.0229	0.0017	0.0012	0.0161	0.0173	0.1446	0.0319	0.0938	0.0488	0.0024
1	rs114116813	74537163	0.78	0.545501786478432	0.93	0.346822133743557	0.135621150225416	0.657486487227537	0.0069	0.0063	0.0906	0.0225	0.0484	0.029	0.025	0.0291	9e-04	0.0394	0.0477	0.0881	0.0022	0.0448	0.1095	0.0235	0.0229	0.0017	0.0012	0.0161	0.0173	0.1446	0.0319	0.0938	0.0488	0.0024
1	rs76850356	74542671	0.78	0.545501786478432	0.93	0.346822133743557	0.134908112512357	0.657340043169412	0.0069	0.0063	0.0906	0.0225	0.0484	0.029	0.025	0.0291	9e-04	0.0394	0.0477	0.0881	0.0022	0.0449	0.1095	0.0235	0.0229	0.0017	0.0012	0.0161	0.0173	0.1446	0.0319	0.0938	0.0488	0.0024
1	rs17589679	74543916	0.78	0.545501786478432	0.93	0.346822133743557	0.134753403408175	0.654266454458388	0.0069	0.0063	0.0906	0.0225	0.0484	0.029	0.025	0.0291	9e-04	0.0394	0.0477	0.0881	0.0022	0.0449	0.1095	0.0235	0.0229	0.0017	0.0012	0.0161	0.0173	0.1446	0.0319	0.0938	0.0488	0.0024
1	rs78841079	74550981	0.78	0.545501786478432	0.93	0.346822133743557	0.133919819563139	0.617069716085062	0.0069	0.0064	0.0906	0.0224	0.0485	0.029	0.025	0.0291	9e-04	0.0394	0.0477	0.088	0.0022	0.0452	0.1094	0.0235	0.0228	0.0016	0.0012	0.0161	0.0173	0.1446	0.0318	0.0938	0.0487	0.0024
1	rs72687684	74559826	0.78	0.545501786478432	0.93	0.346822133743557	0.133212185067754	0.590369519917877	0.0069	0.0064	0.0906	0.0224	0.0484	0.029	0.025	0.0291	9e-04	0.0393	0.0475	0.0881	0.0022	0.0452	0.1094	0.0234	0.0228	0.0016	0.0011	0.0162	0.0173	0.1448	0.0318	0.0939	0.0487	0.0024
1	rs6699575	74567889	0.78	0.545501786478432	0.93	0.346822133743557	0.134073952038516	0.595229135565897	0.0069	0.0064	0.0907	0.0224	0.0484	0.029	0.025	0.0292	9e-04	0.0391	0.0473	0.0882	0.0022	0.0452	0.1093	0.0234	0.0228	0.0016	0.0011	0.0162	0.0173	0.1449	0.0319	0.0941	0.0487	0.0024
1	rs7539146	74576072	0.78	0.545501786478432	0.93	0.346822133743557	0.137961983748826	0.62414990590903	0.0069	0.0064	0.0907	0.0224	0.0484	0.029	0.0249	0.0292	9e-04	0.0392	0.0471	0.0884	0.0022	0.0452	0.1093	0.0234	0.0227	0.0016	0.0011	0.0162	0.0174	0.145	0.0319	0.0941	0.0487	0.0024
1	rs61777973	74613144	0.78	0.545501786478432	0.93	0.346822133743557	0.13422819127867	0.602105932812419	0.0069	0.0064	0.0907	0.0224	0.0483	0.029	0.0249	0.0292	9e-04	0.0393	0.047	0.0884	0.0022	0.0452	0.1094	0.0234	0.0227	0.0016	0.0011	0.0163	0.0174	0.145	0.0319	0.0941	0.0487	0.0024
1	rs75159520	74623496	0.78	0.545501786478432	0.93	0.346822133743557	0.13210911627903	0.653973904910803	0.0069	0.0064	0.0907	0.0224	0.0482	0.0292	0.0248	0.0292	8e-04	0.0396	0.0466	0.0889	0.0021	0.0452	0.1095	0.0233	0.0226	0.0016	0.0011	0.0164	0.0174	0.1449	0.0317	0.0939	0.0488	0.0023
1	rs17591292	74646058	0.78	0.545501786478432	0.93	0.346822133743557	0.133735001510359	0.627479792701359	0.0069	0.0064	0.0907	0.0224	0.0482	0.0293	0.0248	0.0292	8e-04	0.0397	0.0465	0.0891	0.0021	0.0451	0.1096	0.0233	0.0226	0.0015	0.0011	0.0165	0.0174	0.1448	0.0317	0.0938	0.0488	0.0023
1	rs17591320	74648329	0.78	0.545501786478432	0.92	0.387761932740255	0.138873556697708	0.626321099987312	0.0069	0.0064	0.0912	0.0224	0.0482	0.0293	0.0248	0.0292	8e-04	0.0397	0.0465	0.0891	0.0021	0.0448	0.1095	0.0233	0.0226	0.0015	0.0011	0.0165	0.0174	0.1448	0.0316	0.0938	0.0488	0.0023
1	rs17094900	74648408	0.78	0.545501786478432	0.92	0.387761932740255	0.139031088232852	0.626465909119728	0.0069	0.0064	0.0912	0.0224	0.0482	0.0293	0.0248	0.0292	8e-04	0.0397	0.0465	0.0891	0.0021	0.0448	0.1095	0.0233	0.0226	0.0015	0.0011	0.0165	0.0174	0.1448	0.0316	0.0938	0.0488	0.0023
1	rs115926286	74658530	0.78	0.545501786478432	0.92	0.387761932740255	0.138213092686428	0.601101894320964	0.0069	0.0064	0.0912	0.0224	0.0481	0.0293	0.0248	0.0292	8e-04	0.0398	0.0465	0.0892	0.0021	0.0448	0.1096	0.0233	0.0226	0.0015	0.0011	0.0165	0.0174	0.1449	0.0316	0.0938	0.0488	0.0023
1	rs11210430	74660453	0.78	0.545501786478432	0.92	0.387761932740255	0.141279588520587	0.608138515335024	0.0069	0.0064	0.0912	0.0224	0.0481	0.0293	0.0248	0.0292	8e-04	0.0398	0.0465	0.0892	0.0021	0.0448	0.1096	0.0233	0.0226	0.0015	0.0011	0.0165	0.0174	0.1449	0.0316	0.0938	0.0488	0.0023
1	rs520806	74673341	0.78	0.545501786478432	0.92	0.387761932740255	0.127273434976965	0.618946279959521	0.0069	0.0064	0.0912	0.0224	0.048	0.0294	0.0247	0.0291	8e-04	0.0399	0.0465	0.0898	0.0022	0.0449	0.1092	0.0233	0.0226	0.0015	0.0011	0.0165	0.0174	0.1442	0.0316	0.0939	0.0489	0.0023
1	rs12754465	74675210	0.78	0.545501786478432	0.92	0.387761932740255	0.127243554761743	0.620824184896765	0.0069	0.0064	0.0912	0.0224	0.048	0.0294	0.0247	0.0291	8e-04	0.0399	0.0465	0.0898	0.0022	0.0449	0.1092	0.0233	0.0226	0.0015	0.0011	0.0164	0.0174	0.1442	0.0316	0.0939	0.0489	0.0023
1	rs17526617	74675830	0.78	0.545501786478432	0.92	0.387761932740255	0.127333208170136	0.621546812329752	0.0069	0.0064	0.0912	0.0224	0.048	0.0294	0.0247	0.0291	8e-04	0.0399	0.0465	0.0898	0.0022	0.0449	0.1092	0.0233	0.0226	0.0015	0.0011	0.0164	0.0174	0.1442	0.0316	0.0939	0.0489	0.0023
1	rs560808	74678233	0.78	0.545501786478432	0.92	0.387761932740255	0.127183807093634	0.622269637386568	0.0069	0.0064	0.0912	0.0224	0.048	0.0294	0.0247	0.0291	8e-04	0.0399	0.0465	0.0898	0.0022	0.0449	0.1092	0.0233	0.0226	0.0015	0.0011	0.0164	0.0174	0.1442	0.0316	0.0939	0.0489	0.0023
1	rs115184775	74678515	0.78	0.545501786478432	0.92	0.387761932740255	0.126974824251417	0.621257737629935	0.0069	0.0064	0.0912	0.0224	0.048	0.0294	0.0247	0.0291	8e-04	0.0399	0.0465	0.0898	0.0022	0.0449	0.1092	0.0233	0.0226	0.0015	0.0011	0.0164	0.0174	0.1442	0.0316	0.0939	0.0489	0.0023
1	rs504866	74685240	0.78	0.545501786478432	0.92	0.387761932740255	0.113976265361566	0.569469922386885	0.0069	0.0064	0.0912	0.0224	0.048	0.0294	0.0247	0.0291	8e-04	0.0399	0.0465	0.0898	0.0022	0.0449	0.1091	0.0233	0.0226	0.0017	0.0011	0.0164	0.0174	0.1442	0.0315	0.0939	0.0489	0.0023
1	rs114706546	74687362	0.78	0.545501786478432	0.92	0.387761932740255	0.113084511310332	0.559018603811544	0.0069	0.0064	0.0912	0.0224	0.048	0.0294	0.0247	0.0291	8e-04	0.0399	0.0465	0.0898	0.0022	0.0449	0.1091	0.0233	0.0226	0.0017	0.0011	0.0164	0.0174	0.1442	0.0315	0.0938	0.0489	0.0023
1	rs3753183	74699099	0.78	0.545501786478432	0.92	0.387761932740255	0.105891636888681	0.491053777605871	0.0069	0.0064	0.0911	0.0224	0.0481	0.0294	0.0247	0.0291	8e-04	0.04	0.0465	0.0897	0.0021	0.0449	0.109	0.0235	0.0225	0.0017	0.0011	0.0165	0.0176	0.1438	0.0315	0.0938	0.0489	0.0023
1	rs41289180	74701107	0.78	0.545501786478432	0.92	0.387761932740255	0.105918331826977	0.491735947166663	0.0069	0.0064	0.0911	0.0224	0.0481	0.0294	0.0247	0.0291	8e-04	0.04	0.0465	0.0897	0.0021	0.0449	0.109	0.0235	0.0225	0.0017	0.0011	0.0165	0.0176	0.1438	0.0315	0.0938	0.0489	0.0023
1	rs532221	74701950	0.78	0.545501786478432	0.92	0.387761932740255	0.106025153363216	0.490780977802195	0.0069	0.0064	0.0911	0.0224	0.0481	0.0294	0.0247	0.0291	8e-04	0.04	0.0465	0.0897	0.0021	0.0449	0.109	0.0235	0.0225	0.0017	0.0011	0.0165	0.0176	0.1438	0.0315	0.0938	0.0489	0.0023
1	rs12142382	74724383	0.78	0.545501786478432	0.92	0.387761932740255	0.0546822321024157	0.340135581563719	0.0071	0.0073	0.0894	0.0223	0.0471	0.0284	0.0256	0.0298	0.0014	0.0423	0.048	0.0853	0.0026	0.0466	0.1056	0.0254	0.0221	0.0028	0.0016	0.0169	0.0194	0.1405	0.0319	0.091	0.051	0.0027
1	rs115851156	74731033	0.78	0.545501786478432	0.92	0.387761932740255	0.054230411424547	0.32578808096915	0.0073	0.0073	0.0893	0.0223	0.0472	0.0284	0.0256	0.0298	0.0015	0.0424	0.0481	0.0853	0.0026	0.0466	0.1055	0.0252	0.0221	0.0028	0.0017	0.0171	0.0194	0.1402	0.032	0.0908	0.051	0.0029
1	rs45552631	74736103	0.78	0.545501786478432	0.92	0.387761932740255	0.054230411424547	0.329449702406831	0.0073	0.0073	0.0893	0.0223	0.0472	0.0284	0.0256	0.0298	0.0016	0.0424	0.0481	0.0852	0.0026	0.0467	0.1055	0.0253	0.022	0.0028	0.0017	0.0171	0.0194	0.14	0.032	0.0908	0.0511	0.003
1	rs572180	74749199	0.78	0.545501786478432	0.92	0.387761932740255	0.0562123630535631	0.340505823175007	0.0073	0.0073	0.0893	0.0222	0.0472	0.0283	0.0256	0.0298	0.0016	0.0424	0.0481	0.0851	0.0027	0.0468	0.1055	0.0253	0.022	0.0028	0.0017	0.0171	0.0194	0.1398	0.032	0.0909	0.0511	0.003
1	rs77603131	74780195	0.79	0.487570276707753	0.92	0.387761932740255	0.0469912537044211	0.347686629949331	0.0073	0.0074	0.0893	0.0222	0.0471	0.0282	0.0259	0.03	0.0016	0.0424	0.0482	0.0847	0.0028	0.0472	0.1053	0.0257	0.0219	0.0028	0.0018	0.0172	0.0196	0.1386	0.0321	0.091	0.0514	0.0029
1	rs11803686	74781170	0.79	0.487570276707753	0.92	0.387761932740255	0.0468969047319655	0.32298898344543	0.0073	0.0075	0.0893	0.0222	0.0471	0.0282	0.026	0.0299	0.0016	0.0425	0.048	0.0847	0.0028	0.0465	0.1053	0.0257	0.0221	0.0029	0.0018	0.0173	0.0202	0.1384	0.032	0.091	0.0513	0.003
1	rs1341578	74801206	0.79	0.487570276707753	0.92	0.387761932740255	0.0600040742831463	0.327617393291331	0.0073	0.0075	0.0893	0.0224	0.0471	0.0279	0.0261	0.03	0.0017	0.0425	0.048	0.0844	0.0028	0.0465	0.1047	0.0258	0.0219	0.0029	0.0019	0.0174	0.0203	0.1386	0.0319	0.0907	0.0513	0.0032
1	rs3765663	74804833	0.79	0.487570276707753	0.91	0.431857736337621	0.0557168305741581	0.34805922380685	0.0072	0.0075	0.0888	0.0225	0.0471	0.028	0.0262	0.0299	0.0017	0.0422	0.048	0.0845	0.0028	0.0465	0.1046	0.0259	0.0221	0.0029	0.0019	0.0174	0.0202	0.1388	0.0319	0.0911	0.0513	0.0032
1	rs116270478	74828537	0.79	0.487570276707753	0.91	0.431857736337621	0.0642712235871345	0.332755372513096	0.0072	0.0075	0.0891	0.0225	0.0471	0.028	0.0266	0.0299	0.0017	0.0422	0.0481	0.0842	0.0027	0.0466	0.1043	0.0262	0.0219	0.003	0.0019	0.0175	0.0202	0.1386	0.0319	0.0907	0.0515	0.0032
1	rs2880794	74832757	0.79	0.487570276707753	0.91	0.431857736337621	0.0670045399760528	0.342977075173033	0.0072	0.0075	0.0892	0.0225	0.0471	0.028	0.0266	0.0299	0.0017	0.0422	0.0481	0.0841	0.0027	0.0466	0.1043	0.0262	0.0219	0.003	0.0019	0.0175	0.0202	0.1386	0.0319	0.0907	0.0515	0.0032
1	rs7513825	74836217	0.79	0.487570276707753	0.91	0.431857736337621	0.0685306853321679	0.338039752138928	0.0072	0.0075	0.0891	0.0225	0.0471	0.028	0.0266	0.0299	0.0017	0.0424	0.0481	0.084	0.0027	0.0466	0.1042	0.0262	0.0219	0.003	0.0019	0.0175	0.0202	0.1385	0.0319	0.0908	0.0515	0.0032
1	rs12404339	74838026	0.79	0.487570276707753	0.91	0.431857736337621	0.073012520390987	0.343348208141248	0.0072	0.0075	0.0891	0.0225	0.0472	0.028	0.0266	0.0299	0.0018	0.0425	0.048	0.084	0.0027	0.0466	0.1042	0.0262	0.0219	0.0031	0.0019	0.0175	0.0202	0.1383	0.032	0.0908	0.0515	0.0032
1	rs115506478	74841689	0.79	0.487570276707753	0.91	0.431857736337621	0.067084303595936	0.335087344491429	0.0072	0.0075	0.0891	0.0225	0.0472	0.028	0.0266	0.0299	0.0018	0.0425	0.048	0.0839	0.0027	0.0466	0.1042	0.0262	0.0219	0.0031	0.0019	0.0175	0.0202	0.1383	0.032	0.0908	0.0515	0.0032
1	rs45560240	74847882	0.79	0.487570276707753	0.91	0.431857736337621	0.0618956349560379	0.333491272199191	0.0072	0.0075	0.089	0.0225	0.0472	0.028	0.0266	0.0299	0.0018	0.0425	0.048	0.0839	0.0027	0.0466	0.1043	0.0262	0.0219	0.0031	0.0019	0.0175	0.0202	0.1383	0.032	0.0907	0.0515	0.0032
1	rs34961661	74858808	0.79	0.487570276707753	0.91	0.431857736337621	0.0855122950932226	0.379248704352578	0.0072	0.0075	0.0882	0.0225	0.047	0.0283	0.028	0.0298	0.002	0.043	0.0477	0.0826	0.0031	0.0471	0.1063	0.0275	0.0219	0.0038	0.0023	0.0179	0.021	0.1355	0.0319	0.0884	0.0498	0.0035
1	rs699841	74870293	0.79	0.487570276707753	0.9	0.479198205640863	0.0955223328024907	0.403643883507069	0.0072	0.0075	0.0881	0.0226	0.047	0.0283	0.0281	0.0298	0.002	0.043	0.0477	0.0825	0.0032	0.0472	0.1065	0.0276	0.0219	0.0038	0.0024	0.0179	0.021	0.1353	0.032	0.0882	0.0497	0.0036
1	rs699843	74874471	0.79	0.487570276707753	0.9	0.479198205640863	0.0956475244084029	0.379757912824782	0.0072	0.0075	0.0883	0.0226	0.047	0.0283	0.0282	0.0298	0.0021	0.0431	0.0477	0.0825	0.0032	0.0473	0.1066	0.0277	0.0219	0.0039	0.0024	0.0179	0.021	0.1349	0.0318	0.0879	0.0495	0.0036
1	rs79646792	74880514	0.79	0.487570276707753	0.9	0.479198205640863	0.121847014532726	0.373533333279944	0.0073	0.0076	0.0887	0.0224	0.047	0.0282	0.0284	0.0299	0.0022	0.0433	0.0474	0.0816	0.0034	0.0477	0.107	0.028	0.0219	0.0041	0.0025	0.018	0.0211	0.1347	0.0312	0.0874	0.049	0.0037
1	rs9663048	74891233	0.79	0.487570276707753	0.9	0.479198205640863	0.155056589292098	0.403514393819479	0.0073	0.0077	0.0889	0.0224	0.047	0.0282	0.0284	0.0299	0.0022	0.0434	0.0474	0.0813	0.0034	0.0478	0.1071	0.0281	0.022	0.0042	0.0025	0.0181	0.0212	0.1347	0.0311	0.0873	0.0489	0.0038
1	rs45486295	74891885	0.79	0.487570276707753	0.9	0.479198205640863	0.153046583506028	0.398860376355069	0.0073	0.0077	0.0889	0.0223	0.047	0.0282	0.0284	0.0299	0.0022	0.0434	0.0474	0.0813	0.0034	0.0478	0.1071	0.0281	0.022	0.0042	0.0025	0.0181	0.0212	0.1347	0.031	0.0872	0.0489	0.0038
1	rs57855271	74892348	0.79	0.487570276707753	0.9	0.479198205640863	0.158134667383948	0.408572907230881	0.0073	0.0077	0.0889	0.0224	0.047	0.0282	0.0285	0.0299	0.0022	0.0434	0.0474	0.0811	0.0034	0.0478	0.1071	0.0281	0.022	0.0042	0.0025	0.018	0.0212	0.1347	0.0311	0.0872	0.0489	0.0038
1	rs667343	74892602	0.79	0.487570276707753	0.9	0.479198205640863	0.158304825880648	0.411434010283075	0.0073	0.0077	0.0889	0.0224	0.047	0.0282	0.0285	0.0299	0.0022	0.0434	0.0474	0.0811	0.0034	0.0478	0.1071	0.0281	0.022	0.0042	0.0025	0.018	0.0212	0.1347	0.0311	0.0872	0.0489	0.0038
1	rs477159	74898117	0.79	0.487570276707753	0.9	0.479198205640863	0.133365826533913	0.387803021158424	0.0073	0.0077	0.0887	0.0223	0.047	0.0283	0.0286	0.0299	0.0025	0.0435	0.0474	0.081	0.0034	0.0479	0.107	0.0282	0.022	0.0042	0.0025	0.018	0.0213	0.1345	0.031	0.0872	0.0489	0.0038
1	rs77441605	74901658	0.79	0.487570276707753	0.9	0.479198205640863	0.126319377746988	0.388827975028537	0.0073	0.0077	0.0887	0.0223	0.0471	0.0283	0.0286	0.0299	0.0025	0.0435	0.0474	0.081	0.0034	0.0479	0.1069	0.0282	0.022	0.0042	0.0025	0.018	0.0213	0.1344	0.0309	0.0872	0.0489	0.0038
1	rs274596	74918027	0.79	0.487570276707753	0.9	0.479198205640863	0.131376808941707	0.411043539350874	0.0073	0.0077	0.0888	0.0222	0.0473	0.0285	0.029	0.03	0.0026	0.0438	0.0474	0.0813	0.0033	0.0479	0.1061	0.0284	0.0222	0.0042	0.0025	0.0181	0.0218	0.1337	0.0306	0.0866	0.0487	0.0038
1	rs17095361	74926059	0.79	0.487570276707753	0.9	0.479198205640863	0.137272846004269	0.39898945401888	0.0072	0.0077	0.0894	0.0221	0.0478	0.028	0.0294	0.0302	0.0026	0.0443	0.0472	0.0821	0.0033	0.048	0.1057	0.0286	0.0217	0.0042	0.0025	0.0182	0.0219	0.1326	0.0306	0.0859	0.0486	0.0037
1	rs640493	74926794	0.79	0.487570276707753	0.9	0.479198205640863	0.153848727208369	0.4233259481498	0.0071	0.0077	0.0896	0.0221	0.0482	0.0279	0.0296	0.0303	0.0026	0.0443	0.0472	0.0826	0.0033	0.0475	0.1056	0.0287	0.0215	0.0041	0.0025	0.0182	0.0217	0.1329	0.0306	0.0856	0.0485	0.0036
1	rs45519032	74930565	0.79	0.487570276707753	0.9	0.479198205640863	0.172588688764315	0.486693658481784	0.0072	0.0077	0.0889	0.023	0.0481	0.0284	0.03	0.0305	0.0027	0.0439	0.0472	0.083	0.0035	0.0471	0.1053	0.0291	0.0218	0.0041	0.0027	0.0185	0.0225	0.1325	0.0312	0.0837	0.0472	0.0037
1	rs3765675	74937828	0.79	0.487570276707753	0.9	0.479198205640863	0.182746501811378	0.489417562589733	0.0072	0.0076	0.0889	0.0231	0.0481	0.0285	0.0301	0.0305	0.0027	0.0438	0.0472	0.083	0.0035	0.0471	0.1053	0.0291	0.0218	0.0041	0.0027	0.0185	0.0226	0.1325	0.0312	0.0836	0.0472	0.0037
1	rs507181	74939570	0.79	0.487570276707753	0.9	0.479198205640863	0.189100593635947	0.490917372843148	0.0072	0.0077	0.0889	0.0231	0.0481	0.0285	0.0301	0.0305	0.0027	0.0438	0.0472	0.083	0.0035	0.0471	0.1053	0.0291	0.0218	0.0041	0.0027	0.0185	0.0226	0.1325	0.0312	0.0836	0.0471	0.0037
1	rs648614	74941210	0.79	0.487570276707753	0.9	0.479198205640863	0.188987381299246	0.495970804679418	0.0072	0.0077	0.0889	0.0231	0.0481	0.0285	0.0301	0.0305	0.0027	0.0438	0.0469	0.083	0.0035	0.0471	0.1053	0.0291	0.0218	0.0041	0.0028	0.0185	0.0226	0.1327	0.0312	0.0836	0.0471	0.0037
1	rs649058	74941293	0.79	0.487570276707753	0.9	0.479198205640863	0.192629443145956	0.496928347116607	0.0072	0.0077	0.0889	0.0231	0.0481	0.0285	0.0301	0.0305	0.0026	0.0438	0.0469	0.083	0.0035	0.0471	0.1055	0.0291	0.0218	0.0043	0.0027	0.0185	0.0226	0.1327	0.0312	0.0836	0.047	0.0036
1	rs72675328	74944345	0.79	0.487570276707753	0.9	0.479198205640863	0.182635490975948	0.505017722189386	0.0072	0.0076	0.089	0.0231	0.0481	0.0285	0.03	0.0306	0.0026	0.0438	0.0467	0.0829	0.0035	0.0471	0.1055	0.0291	0.0218	0.0043	0.0028	0.0185	0.0227	0.1327	0.0312	0.0837	0.047	0.0036
1	rs41289204	74946373	0.79	0.487570276707753	0.9	0.479198205640863	0.181822598640808	0.501997457561593	0.0072	0.0076	0.089	0.0231	0.0481	0.0285	0.03	0.0306	0.0026	0.0437	0.0467	0.0829	0.0035	0.0471	0.1055	0.0291	0.0218	0.0043	0.0028	0.0185	0.0227	0.1327	0.0313	0.0837	0.047	0.0036
1	rs17095460	74968399	0.79	0.487570276707753	0.92	0.387761932740255	0.180203081943181	0.517420941719866	0.0072	0.0076	0.0889	0.0231	0.0481	0.0286	0.03	0.0307	0.0025	0.0436	0.0465	0.0831	0.0035	0.0471	0.1057	0.0291	0.0218	0.0043	0.0028	0.0185	0.0228	0.1326	0.0314	0.0837	0.0468	0.0035
1	rs274609	74970315	0.79	0.487570276707753	0.93	0.346822133743557	0.182672490270936	0.516315360707553	0.0072	0.0076	0.0889	0.0231	0.0481	0.0286	0.0301	0.0307	0.0025	0.0436	0.0465	0.0831	0.0035	0.0471	0.1057	0.0291	0.0218	0.0043	0.0028	0.0185	0.0228	0.1326	0.0315	0.0837	0.0467	0.0035
1	rs1040071	74977705	0.79	0.487570276707753	0.93	0.346822133743557	0.22594179562647	0.570744238480893	0.007	0.0075	0.0894	0.0241	0.0476	0.029	0.0304	0.0304	0.0024	0.0428	0.0465	0.0838	0.0035	0.0467	0.1057	0.03	0.022	0.0042	0.0029	0.019	0.0231	0.1318	0.0321	0.0822	0.0456	0.0033
1	rs984165	74981625	0.79	0.487570276707753	0.93	0.346822133743557	0.237710656140723	0.609289195299234	0.007	0.0075	0.0895	0.0242	0.0475	0.029	0.0305	0.0304	0.0024	0.0427	0.0466	0.084	0.0035	0.0466	0.1057	0.0301	0.0221	0.0043	0.0029	0.019	0.0232	0.1318	0.0322	0.082	0.0454	0.0033
1	rs114927648	74983651	0.79	0.487570276707753	0.93	0.346822133743557	0.23925890947826	0.605407720328788	0.007	0.0075	0.0895	0.0243	0.0475	0.029	0.0305	0.0304	0.0024	0.0427	0.0466	0.0841	0.0035	0.0466	0.1057	0.0301	0.0221	0.0043	0.0029	0.019	0.0232	0.1317	0.0323	0.082	0.0454	0.0033
1	rs45598731	74989009	0.79	0.487570276707753	0.94	0.308944172156586	0.244285458529366	0.607132093668212	0.007	0.0075	0.0895	0.0243	0.0475	0.029	0.0305	0.0304	0.0024	0.0427	0.0466	0.0842	0.0035	0.0465	0.1056	0.0301	0.0221	0.0043	0.0029	0.019	0.0232	0.1316	0.0323	0.082	0.0452	0.0033
1	rs45513602	74990803	0.79	0.487570276707753	0.94	0.308944172156586	0.246513618983958	0.599095015823208	0.007	0.0075	0.0895	0.0243	0.0475	0.0291	0.0306	0.0303	0.0024	0.0427	0.0466	0.0842	0.0035	0.0466	0.1055	0.0301	0.0221	0.0043	0.0029	0.0191	0.0232	0.1315	0.0323	0.082	0.0452	0.0033
1	rs1514175	74991644	0.79	0.487570276707753	0.94	0.308944172156586	0.250207754430416	0.603110369996261	0.007	0.0075	0.0895	0.0244	0.0475	0.0291	0.0306	0.0304	0.0024	0.0427	0.0467	0.0843	0.0035	0.0466	0.1055	0.0301	0.0221	0.0043	0.0029	0.0191	0.0232	0.1314	0.0323	0.082	0.0451	0.0033
1	rs61778071	74993751	0.79	0.487570276707753	0.94	0.308944172156586	0.247258809226919	0.585376975860151	0.007	0.0075	0.0893	0.0244	0.0473	0.0291	0.0305	0.0304	0.0024	0.0425	0.0468	0.0843	0.0035	0.0466	0.1055	0.0302	0.0221	0.0043	0.003	0.0191	0.0233	0.1314	0.0321	0.0821	0.0451	0.0034
1	rs1514173	74995110	0.79	0.487570276707753	0.94	0.308944172156586	0.237496059917024	0.579399424499582	0.007	0.0076	0.0896	0.0244	0.0471	0.0291	0.0305	0.0303	0.0024	0.042	0.0461	0.0841	0.0035	0.0467	0.1059	0.0303	0.0221	0.0043	0.003	0.0192	0.0232	0.1315	0.0321	0.0824	0.0456	0.0034
1	rs72675351	74995812	0.79	0.487570276707753	0.94	0.308944172156586	0.236125180034976	0.577694275554877	0.0071	0.0076	0.0895	0.0244	0.0471	0.0291	0.0305	0.0303	0.0024	0.042	0.0461	0.0841	0.0035	0.0467	0.1059	0.0304	0.0221	0.0043	0.003	0.0192	0.0232	0.1315	0.0321	0.0824	0.0456	0.0034
1	rs12568287	75003812	0.79	0.487570276707753	0.94	0.308944172156586	0.230094854802982	0.578546698226878	0.0071	0.0076	0.0894	0.0244	0.0471	0.0291	0.0305	0.0304	0.0024	0.042	0.0462	0.0841	0.0035	0.0467	0.106	0.0304	0.0221	0.0043	0.0029	0.0192	0.0232	0.1315	0.0319	0.0824	0.0456	0.0034
1	rs147216279	75013272	0.79	0.487570276707753	0.95	0.274028283204826	0.260883089619095	0.585947036369679	0.0071	0.0076	0.0894	0.0245	0.0471	0.0291	0.0304	0.0304	0.0024	0.0419	0.0461	0.084	0.0035	0.0466	0.106	0.0304	0.022	0.0043	0.0029	0.0191	0.0231	0.1314	0.0319	0.0824	0.0455	0.0034
1	rs11583603	75015939	0.8	0.433874260405774	0.95	0.274028283204826	0.680767805818614	0.768722994100177	0.007	0.008	0.0873	0.0267	0.0484	0.0275	0.0291	0.0306	0.0023	0.0406	0.046	0.0825	0.0033	0.0458	0.1092	0.0318	0.0217	0.0039	0.0032	0.0182	0.0227	0.1325	0.0334	0.085	0.0422	0.0036
1	rs4287129	75016147	0.8	0.433874260405774	0.95	0.274028283204826	0.639498901252407	0.730117494130442	0.007	0.0081	0.0873	0.0268	0.0485	0.0275	0.0291	0.0306	0.0023	0.0406	0.046	0.0825	0.0033	0.0458	0.1093	0.0318	0.0217	0.0039	0.0032	0.0181	0.0227	0.1326	0.0335	0.0852	0.0421	0.0037
1	rs12067338	75016256	0.8	0.433874260405774	0.96	0.241969076141015	0.641481413884763	0.712918830369103	0.007	0.0081	0.0866	0.0268	0.0485	0.0275	0.0291	0.0306	0.0023	0.0406	0.046	0.0826	0.0033	0.0458	0.1098	0.0319	0.0217	0.0039	0.0032	0.0181	0.0227	0.1326	0.0335	0.0852	0.0421	0.0037
1	rs72984909	75016671	0.8	0.433874260405774	0.96	0.241969076141015	0.679167425307272	0.712918830369103	0.007	0.0081	0.0851	0.0268	0.0485	0.0275	0.0291	0.0306	0.0023	0.0406	0.046	0.0826	0.0033	0.0457	0.1113	0.0322	0.0217	0.0039	0.0032	0.0181	0.0227	0.1326	0.0335	0.0849	0.0421	0.0037
1	rs113842361	75019044	0.8	0.433874260405774	0.97	0.212655582583661	0.654364173358226	0.704725759410998	0.007	0.0082	0.085	0.0268	0.0484	0.0275	0.0291	0.0307	0.0023	0.0406	0.0459	0.0829	0.0033	0.0457	0.1112	0.0321	0.0218	0.0038	0.0032	0.0182	0.0226	0.1326	0.0334	0.0852	0.0421	0.0037
1	rs78791075	75024959	0.8	0.433874260405774	0.97	0.212655582583661	0.65529392498026	0.703684525600127	0.007	0.0081	0.085	0.0268	0.0483	0.0275	0.0291	0.0308	0.0023	0.0406	0.0459	0.0829	0.0033	0.0457	0.1112	0.0321	0.0218	0.0038	0.0032	0.0182	0.0226	0.1326	0.0334	0.0852	0.0421	0.0037
1	rs75182038	75025133	0.8	0.433874260405774	0.98	0.18597139562509	0.655222384401461	0.702940998340977	0.007	0.0081	0.085	0.0268	0.0483	0.0275	0.0291	0.0308	0.0023	0.0406	0.0459	0.0829	0.0033	0.0457	0.1112	0.0321	0.0218	0.0038	0.0032	0.0182	0.0226	0.1326	0.0334	0.0852	0.0421	0.0037
1	rs61778098	75025352	0.8	0.433874260405774	0.98	0.18597139562509	0.648086207934488	0.714261523363668	0.007	0.0081	0.085	0.0268	0.0483	0.0275	0.0291	0.0308	0.0023	0.0405	0.046	0.0829	0.0033	0.0457	0.1111	0.0321	0.0219	0.0038	0.0032	0.0182	0.0226	0.1326	0.0334	0.0852	0.0421	0.0037
1	rs12723334	75037845	0.8	0.433874260405774	0.98	0.18597139562509	0.652220875320305	0.779353834977575	0.007	0.0081	0.0849	0.0268	0.0481	0.0275	0.0291	0.031	0.0022	0.0406	0.0458	0.0832	0.0034	0.0457	0.111	0.0321	0.022	0.0036	0.0033	0.0182	0.0225	0.1329	0.0331	0.0853	0.0421	0.0037
1	rs11580409	75038228	0.8	0.433874260405774	0.98	0.18597139562509	0.630331027875961	0.759031072700811	0.007	0.008	0.0848	0.0267	0.0481	0.0273	0.0291	0.0308	0.0022	0.0406	0.046	0.0833	0.0033	0.0454	0.1111	0.032	0.022	0.0036	0.0033	0.0183	0.0225	0.1328	0.0331	0.0861	0.042	0.0037
1	rs148998121	75038603	0.8	0.433874260405774	0.98	0.18597139562509	0.62562965979653	0.789253317016816	0.007	0.008	0.0849	0.0267	0.0481	0.0273	0.0291	0.0309	0.0022	0.0406	0.046	0.0833	0.0033	0.0454	0.1111	0.0319	0.0219	0.0036	0.0033	0.0183	0.0225	0.1329	0.0331	0.086	0.0421	0.0037
1	rs696691	75056517	0.8	0.433874260405774	0.98	0.18597139562509	0.637872499106309	0.756914526442302	0.0068	0.0077	0.0854	0.0267	0.048	0.0272	0.0289	0.0312	0.0022	0.0404	0.0461	0.0836	0.0032	0.0455	0.1117	0.0315	0.0218	0.0034	0.0032	0.0184	0.0225	0.1334	0.0331	0.0855	0.0422	0.0036
1	rs76296629	75056843	0.8	0.433874260405774	0.98	0.18597139562509	0.639145175119945	0.762208295960915	0.0068	0.0077	0.0855	0.0267	0.048	0.0272	0.0289	0.0312	0.0022	0.0404	0.0461	0.0836	0.0032	0.0455	0.1117	0.0315	0.0218	0.0034	0.0032	0.0184	0.0225	0.1334	0.0331	0.0855	0.0423	0.0036
1	rs4123382	75064279	0.8	0.433874260405774	0.98	0.18597139562509	0.648228584054231	0.740028754976758	0.0068	0.0077	0.0857	0.0267	0.0479	0.0271	0.0289	0.0311	0.0022	0.0403	0.0462	0.0837	0.0032	0.0455	0.1118	0.0314	0.0217	0.0034	0.0033	0.0185	0.0225	0.1334	0.0331	0.0854	0.0423	0.0036
1	rs696698	75065441	0.8	0.433874260405774	0.98	0.18597139562509	0.647445691097591	0.74876278440488	0.0068	0.0077	0.0858	0.0267	0.0479	0.0271	0.0289	0.0311	0.0022	0.0403	0.0462	0.0837	0.0032	0.0455	0.1118	0.0314	0.0217	0.0034	0.0033	0.0185	0.0225	0.1335	0.0331	0.0854	0.0423	0.0036
1	rs78611747	75067409	0.8	0.433874260405774	0.98	0.18597139562509	0.644105444203531	0.741984429402902	0.0068	0.0077	0.0858	0.0267	0.0479	0.0271	0.0289	0.0311	0.0022	0.0403	0.0462	0.0837	0.0032	0.0455	0.1118	0.0314	0.0217	0.0034	0.0033	0.0185	0.0225	0.1334	0.0331	0.0854	0.0423	0.0036
1	rs17549775	75068431	0.8	0.433874260405774	0.98	0.18597139562509	0.644034460424422	0.741683482747094	0.0068	0.0077	0.0858	0.0267	0.0479	0.0271	0.0289	0.0311	0.0022	0.0403	0.0462	0.0837	0.0032	0.0455	0.1118	0.0314	0.0217	0.0034	0.0033	0.0185	0.0225	0.1334	0.0331	0.0854	0.0423	0.0036
1	rs72675362	75084870	0.8	0.433874260405774	0.98	0.18597139562509	0.658732029535046	0.706362679780901	0.0068	0.0076	0.086	0.0266	0.048	0.027	0.029	0.0312	0.0022	0.0403	0.0464	0.0838	0.0031	0.0455	0.1118	0.0311	0.0216	0.0032	0.0033	0.0185	0.0225	0.1334	0.033	0.0854	0.0423	0.0036
1	rs699854	75086245	0.8	0.433874260405774	0.98	0.18597139562509	0.662034513140036	0.721880706399198	0.0068	0.0076	0.086	0.0266	0.048	0.027	0.029	0.0312	0.0022	0.0403	0.0465	0.0838	0.0031	0.0455	0.1118	0.031	0.0216	0.0032	0.0034	0.0185	0.0225	0.1334	0.033	0.0854	0.0424	0.0036
1	rs11210490	75097426	0.8	0.433874260405774	0.98	0.18597139562509	0.648798230482935	0.727569372463984	0.0068	0.0075	0.0861	0.0266	0.0482	0.027	0.029	0.0312	0.0022	0.0402	0.0468	0.0838	0.003	0.0456	0.1117	0.0309	0.0216	0.0032	0.0033	0.0185	0.0226	0.1333	0.0329	0.0854	0.0424	0.0036
1	rs12723288	75097785	0.8	0.433874260405774	0.98	0.18597139562509	0.648655797585299	0.725472398657675	0.0068	0.0075	0.0861	0.0266	0.0482	0.027	0.029	0.0312	0.0022	0.0402	0.0468	0.0838	0.003	0.0456	0.1117	0.0309	0.0216	0.0032	0.0033	0.0185	0.0226	0.1333	0.033	0.0854	0.0424	0.0036
1	rs12123598	75100722	0.8	0.433874260405774	0.98	0.18597139562509	0.644105444203531	0.713664701455972	0.0068	0.0075	0.0863	0.0265	0.0483	0.0269	0.029	0.0311	0.0021	0.0402	0.0468	0.0838	0.003	0.0456	0.1119	0.0307	0.0215	0.0031	0.0033	0.0186	0.0226	0.1331	0.0332	0.0855	0.0424	0.0035
1	rs114396406	75101621	0.8	0.433874260405774	0.99	0.161794913519683	0.620386047309385	0.694329003552401	0.0068	0.0075	0.0864	0.0263	0.0484	0.0268	0.029	0.0313	0.0021	0.0402	0.0468	0.0838	0.003	0.0456	0.1119	0.0307	0.0215	0.0031	0.0033	0.0186	0.0226	0.1331	0.0333	0.0855	0.0423	0.0035
1	rs623171	75108863	0.8	0.433874260405774	1	0.139999700676332	0.635119000357885	0.698632020160294	0.0068	0.0075	0.0864	0.0262	0.0485	0.0268	0.029	0.0313	0.0021	0.0401	0.047	0.0839	0.0029	0.0457	0.1119	0.0307	0.0215	0.0031	0.0033	0.0186	0.0226	0.1331	0.0333	0.0856	0.0421	0.0035
1	rs116787849	75112730	0.8	0.433874260405774	1	0.139999700676332	0.638791538112021	0.67835701055769	0.0068	0.0074	0.0864	0.0263	0.0484	0.0268	0.029	0.0313	0.0021	0.0401	0.047	0.0839	0.0029	0.0456	0.1119	0.0307	0.0215	0.0031	0.0033	0.0186	0.0226	0.1331	0.0334	0.0856	0.0422	0.0035
1	rs730645	75118172	0.8	0.433874260405774	1	0.139999700676332	0.626470512599153	0.660856768907697	0.0068	0.0074	0.0864	0.0263	0.0487	0.0267	0.0287	0.0311	0.0021	0.0401	0.0472	0.0839	0.0029	0.0456	0.1119	0.0306	0.0215	0.0031	0.0033	0.0185	0.0226	0.1332	0.0334	0.0856	0.0423	0.0035
1	rs10890138	75121451	0.8	0.433874260405774	1	0.139999700676332	0.617388835043659	0.698483540835306	0.0068	0.0074	0.0864	0.0263	0.0489	0.0267	0.0287	0.0312	0.0021	0.0401	0.0472	0.084	0.0029	0.0456	0.1119	0.0306	0.0215	0.0031	0.0033	0.0185	0.0226	0.1329	0.0334	0.0856	0.0424	0.0035
1	rs115132781	75129783	0.81	0.384295662080596	1	0.139999700676332	0.484579138575941	0.625886719695506	0.0067	0.007	0.0864	0.0258	0.049	0.0266	0.0286	0.0312	0.002	0.04	0.0469	0.0851	0.0028	0.0458	0.1123	0.0299	0.0212	0.0032	0.0031	0.0185	0.0224	0.1328	0.0341	0.086	0.0426	0.0034
1	rs61790695	75137285	0.82	0.338707801994422	1	0.139999700676332	0.280701103459731	0.767661644831847	0.0065	0.005	0.0856	0.024	0.048	0.0267	0.028	0.0318	0.0015	0.0399	0.0459	0.0916	0.002	0.0462	0.1147	0.0261	0.0196	0.0035	0.0022	0.0187	0.0206	0.1323	0.039	0.0879	0.0439	0.0023
1	rs12406477	75138203	0.82	0.338707801994422	1	0.139999700676332	0.271940030325413	0.78133158681669	0.0065	0.005	0.0856	0.024	0.048	0.0267	0.028	0.0318	0.0016	0.0399	0.0459	0.0917	0.002	0.0462	0.1147	0.026	0.0196	0.0035	0.0022	0.0187	0.0206	0.1323	0.039	0.0879	0.0439	0.0023
1	rs72968140	75140211	0.82	0.338707801994422	1	0.139999700676332	0.260251047410281	0.801626795434755	0.0065	0.005	0.0856	0.024	0.048	0.0267	0.028	0.0318	0.0016	0.0398	0.0459	0.0918	0.002	0.0462	0.1147	0.026	0.0196	0.0035	0.0022	0.0187	0.0206	0.1323	0.039	0.0879	0.0439	0.0023
1	rs79690005	75144510	0.82	0.338707801994422	1	0.139999700676332	0.24063979282644	0.647545470589789	0.0065	0.005	0.0856	0.024	0.048	0.0267	0.028	0.0318	0.0016	0.0398	0.0459	0.0919	0.002	0.0463	0.1147	0.026	0.0196	0.0036	0.0022	0.0187	0.0207	0.1323	0.039	0.0879	0.044	0.0023
1	rs7512186	75144633	0.82	0.338707801994422	1	0.139999700676332	0.241461765971642	0.643170888784072	0.0065	0.005	0.0856	0.024	0.0478	0.0267	0.028	0.0318	0.0016	0.0399	0.0459	0.092	0.002	0.0462	0.1147	0.026	0.0196	0.0036	0.0022	0.0186	0.0207	0.1323	0.039	0.0879	0.044	0.0023
1	rs1424663	75150381	0.82	0.338707801994422	1	0.139999700676332	0.231911811469726	0.526148099722774	0.0065	0.005	0.0856	0.024	0.048	0.0267	0.0278	0.0318	0.0015	0.0399	0.046	0.0924	0.002	0.0463	0.1147	0.0259	0.0195	0.0036	0.0022	0.0187	0.0208	0.1319	0.039	0.088	0.0441	0.0023
1	rs72675374	75150592	0.82	0.338707801994422	1	0.139999700676332	0.230474491650118	0.536166507697021	0.0065	0.005	0.0856	0.024	0.048	0.0267	0.0278	0.0318	0.0015	0.0399	0.046	0.0924	0.002	0.0463	0.1146	0.0259	0.0195	0.0036	0.0022	0.0187	0.0208	0.1319	0.039	0.088	0.0441	0.0023
1	rs696669	75152156	0.82	0.338707801994422	1	0.139999700676332	0.234375152534806	0.540354684006104	0.0065	0.0049	0.0856	0.024	0.0481	0.0267	0.0279	0.0318	0.0015	0.0397	0.046	0.0925	0.002	0.0463	0.1146	0.0259	0.0195	0.0036	0.0022	0.0187	0.0208	0.1318	0.039	0.0879	0.0441	0.0023
1	rs484649	75156665	0.82	0.338707801994422	1	0.139999700676332	0.246250905481147	0.489826484915839	0.0064	0.005	0.0852	0.0238	0.0484	0.0265	0.0276	0.0318	0.0015	0.0401	0.0458	0.0934	0.0018	0.0463	0.1147	0.0255	0.0193	0.0036	0.0023	0.0187	0.0208	0.1323	0.0393	0.0879	0.0438	0.0022
1	rs17095774	75159349	0.82	0.338707801994422	0.99	0.161794913519683	0.252642851526911	0.426740424435094	0.0065	0.005	0.0849	0.0236	0.0486	0.0263	0.0274	0.0318	0.0016	0.0403	0.0457	0.0938	0.0018	0.0463	0.1148	0.0253	0.0192	0.0035	0.0024	0.0187	0.0207	0.1326	0.0396	0.0879	0.0435	0.0022
1	rs77557557	75159846	0.82	0.338707801994422	0.99	0.161794913519683	0.251622968017068	0.427134877645668	0.0065	0.005	0.0849	0.0236	0.0486	0.0263	0.0274	0.0318	0.0016	0.0403	0.0457	0.0938	0.0018	0.0463	0.1148	0.0253	0.0192	0.0035	0.0024	0.0187	0.0207	0.1326	0.0396	0.0879	0.0435	0.0022
1	rs12122137	75169610	0.82	0.338707801994422	0.99	0.161794913519683	0.356442060703167	0.204925658155829	0.0071	0.005	0.0862	0.0222	0.0486	0.0235	0.0265	0.0313	0.0018	0.0411	0.0451	0.0965	0.0027	0.0479	0.1113	0.023	0.0172	0.0035	0.0035	0.0203	0.02	0.1326	0.0416	0.0882	0.0453	0.0025
1	rs17459	75171751	0.82	0.338707801994422	0.99	0.161794913519683	0.367343629374175	0.203242205344153	0.0071	0.0051	0.0861	0.0222	0.0485	0.0235	0.0265	0.0313	0.0018	0.0411	0.0451	0.0965	0.0027	0.0479	0.1115	0.023	0.0171	0.0036	0.0036	0.0203	0.02	0.1326	0.0416	0.0883	0.0453	0.0025
1	rs7527057	75172001	0.82	0.338707801994422	0.99	0.161794913519683	0.363081138108496	0.200935053612401	0.0071	0.0051	0.0859	0.0222	0.0486	0.0235	0.0265	0.0313	0.0018	0.0411	0.0451	0.0966	0.0027	0.0479	0.1115	0.023	0.0171	0.0036	0.0036	0.0203	0.02	0.1326	0.0416	0.0883	0.0453	0.0025
1	rs17552114	75172652	0.82	0.338707801994422	0.99	0.161794913519683	0.351662808563471	0.198219832327859	0.0071	0.0051	0.0859	0.0222	0.0486	0.0235	0.0265	0.0313	0.0018	0.0411	0.0451	0.0966	0.0027	0.0479	0.1115	0.023	0.0171	0.0036	0.0036	0.0203	0.02	0.1326	0.0416	0.0883	0.0453	0.0025
1	rs17617240	75173938	0.82	0.338707801994422	0.99	0.161794913519683	0.318639948628082	0.181687572606014	0.0071	0.0051	0.0858	0.0221	0.0486	0.0234	0.0264	0.0311	0.0018	0.041	0.045	0.0967	0.0028	0.0481	0.1117	0.0228	0.0171	0.0035	0.0036	0.0203	0.0198	0.1327	0.0415	0.0884	0.0453	0.0025
1	rs72675391	75174975	0.82	0.338707801994422	0.99	0.161794913519683	0.321057795535256	0.133843103909658	0.0072	0.0051	0.0859	0.0219	0.0489	0.0229	0.0262	0.031	0.0019	0.0409	0.0449	0.097	0.003	0.0484	0.1122	0.0224	0.0169	0.0035	0.0037	0.0201	0.0194	0.1331	0.0413	0.0886	0.0451	0.0025
1	rs3819946	75175886	0.82	0.338707801994422	0.99	0.161794913519683	0.376876365871262	0.101972173918207	0.0073	0.0052	0.0865	0.0215	0.0488	0.0222	0.0259	0.0309	0.002	0.0411	0.0449	0.0969	0.0033	0.0486	0.113	0.0219	0.0167	0.0035	0.0039	0.02	0.0188	0.1342	0.0411	0.0888	0.0449	0.0026
1	rs61790698	75177605	0.82	0.338707801994422	0.99	0.161794913519683	0.390709988569102	0.112739437673692	0.0073	0.0052	0.0865	0.0215	0.0487	0.0221	0.0259	0.0309	0.002	0.0412	0.0449	0.0971	0.0034	0.0485	0.1128	0.0219	0.0167	0.0035	0.004	0.02	0.0187	0.1343	0.0411	0.089	0.0448	0.0027
1	rs1051122	75190452	0.82	0.338707801994422	0.99	0.161794913519683	0.432951395068936	0.139787500270611	0.0073	0.0052	0.0865	0.0213	0.0487	0.0221	0.0259	0.0309	0.0021	0.0412	0.0449	0.0975	0.0034	0.0484	0.1127	0.0219	0.0168	0.0035	0.004	0.0199	0.0187	0.1344	0.0411	0.0891	0.0448	0.0027
1	rs61790704	75194261	0.82	0.338707801994422	0.98	0.18597139562509	0.421796377100931	0.139326887209051	0.0073	0.0052	0.0865	0.0213	0.0487	0.0221	0.0259	0.0309	0.0021	0.0412	0.0449	0.0975	0.0034	0.0483	0.1127	0.0219	0.0168	0.0035	0.004	0.0199	0.0187	0.1343	0.0411	0.089	0.045	0.0027
1	rs3806160	75200697	0.82	0.338707801994422	0.98	0.18597139562509	0.419652186620498	0.145544887728679	0.0073	0.0052	0.0864	0.0213	0.0487	0.0221	0.0259	0.0309	0.0021	0.0412	0.0448	0.0975	0.0034	0.0483	0.1128	0.0219	0.0168	0.0035	0.004	0.0199	0.0187	0.1343	0.0411	0.089	0.0451	0.0027
1	rs28879157	75208034	0.82	0.338707801994422	0.98	0.18597139562509	0.412219103442899	0.144330712889343	0.0073	0.0052	0.0864	0.0213	0.0487	0.0221	0.0259	0.0309	0.0021	0.0412	0.0448	0.0975	0.0034	0.0483	0.1126	0.0219	0.0168	0.0036	0.004	0.0199	0.0187	0.1343	0.0411	0.089	0.0452	0.0027
1	rs114314125	75212945	0.82	0.338707801994422	0.98	0.18597139562509	0.416647931574214	0.149776079071407	0.0073	0.0052	0.0864	0.0213	0.0487	0.0221	0.0259	0.0309	0.0021	0.0413	0.0448	0.0975	0.0034	0.0483	0.1125	0.0219	0.0168	0.0036	0.004	0.0199	0.0187	0.1343	0.0411	0.089	0.0452	0.0027
1	rs1133891	75214441	0.82	0.338707801994422	0.98	0.18597139562509	0.418322054566109	0.150059708613022	0.0073	0.0052	0.0864	0.0213	0.0487	0.0221	0.0259	0.0309	0.0021	0.0413	0.0448	0.0975	0.0034	0.0483	0.1125	0.0219	0.0168	0.0036	0.004	0.0199	0.0187	0.1343	0.0411	0.089	0.0452	0.0027
1	rs76288819	75216388	0.82	0.338707801994422	0.98	0.18597139562509	0.422841463240576	0.144610580140629	0.0073	0.0052	0.0865	0.0212	0.0487	0.0221	0.0259	0.0309	0.0021	0.0412	0.0449	0.0975	0.0034	0.0483	0.1126	0.0219	0.0168	0.0037	0.004	0.0199	0.0187	0.1343	0.041	0.0889	0.0452	0.0027
1	rs117942247	75219424	0.82	0.338707801994422	0.98	0.18597139562509	0.418668842682982	0.135479749741166	0.0073	0.0052	0.0866	0.0212	0.0487	0.0221	0.0259	0.0309	0.0021	0.0412	0.0449	0.0974	0.0034	0.0483	0.1125	0.0219	0.0168	0.0037	0.004	0.0199	0.0187	0.1343	0.041	0.0889	0.0451	0.0027
1	rs28594379	75224560	0.82	0.338707801994422	0.98	0.18597139562509	0.416359628058576	0.142284369371962	0.0073	0.0052	0.0866	0.0212	0.0487	0.0221	0.0259	0.0309	0.0021	0.0412	0.0449	0.0975	0.0034	0.0483	0.1128	0.0219	0.0168	0.0037	0.004	0.0199	0.0188	0.134	0.0409	0.0889	0.0451	0.0027
1	rs3931020	75235317	0.82	0.338707801994422	0.98	0.18597139562509	0.424702569656232	0.107429017812286	0.0073	0.005	0.0867	0.0212	0.0489	0.0221	0.0262	0.0308	0.002	0.0412	0.0448	0.0978	0.0035	0.0483	0.1123	0.0219	0.0169	0.0037	0.004	0.0199	0.0188	0.134	0.0409	0.089	0.0451	0.0026
1	rs11163464	75256135	0.82	0.338707801994422	0.99	0.161794913519683	0.361093541868347	0.0738002367806995	0.0073	0.005	0.0867	0.0211	0.0487	0.022	0.0262	0.0306	0.002	0.0412	0.0449	0.0983	0.0036	0.0482	0.1122	0.0218	0.0168	0.0037	0.0041	0.02	0.0187	0.1338	0.0407	0.0892	0.0451	0.0026
1	rs115900308	75258689	0.82	0.338707801994422	0.99	0.161794913519683	0.359218533201353	0.0738721523756238	0.0073	0.005	0.0867	0.0211	0.0487	0.022	0.0262	0.0306	0.002	0.0412	0.0449	0.0984	0.0036	0.0482	0.1122	0.0218	0.0168	0.0037	0.0041	0.02	0.0187	0.1338	0.0407	0.0892	0.0451	0.0026
1	rs61788837	75275535	0.82	0.338707801994422	0.99	0.161794913519683	0.309064591635633	0.0521982510585336	0.0072	0.005	0.0871	0.0206	0.0482	0.0216	0.0259	0.0303	0.0021	0.0414	0.045	0.1	0.0038	0.0478	0.1124	0.0211	0.0168	0.0039	0.0042	0.0202	0.0186	0.1332	0.0404	0.09	0.0453	0.0027
1	rs277385	75277568	0.83	0.29697514221559	0.99	0.161794913519683	0.206482541209758	0.0219632108936365	0.0075	0.0051	0.0869	0.0196	0.0475	0.0203	0.0242	0.03	0.0024	0.0426	0.045	0.1032	0.0045	0.0483	0.1139	0.0198	0.0163	0.004	0.0043	0.0201	0.0183	0.1322	0.0401	0.0904	0.0452	0.003
1	rs61133339	75277895	0.83	0.29697514221559	1	0.139999700676332	0.142811937077549	0.0326045839394809	0.0075	0.0052	0.0868	0.0194	0.0469	0.0198	0.0234	0.0302	0.0024	0.0427	0.0444	0.1041	0.0046	0.0492	0.1141	0.0191	0.0164	0.004	0.0043	0.02	0.018	0.1325	0.0406	0.0906	0.0454	0.003
1	rs2134837	75278236	0.83	0.29697514221559	1	0.139999700676332	0.156844980884074	0.0566231882187791	0.0078	0.0052	0.0868	0.019	0.0464	0.0195	0.0224	0.0306	0.0024	0.0432	0.0439	0.1039	0.0049	0.0501	0.1145	0.0183	0.0162	0.004	0.0044	0.0198	0.0178	0.1328	0.0405	0.0913	0.0459	0.0031
1	rs74093732	75278726	0.85	0.2244882202137	1	0.139999700676332	0.105544982849371	0.0409905139367434	0.0077	0.005	0.0864	0.0181	0.0461	0.0191	0.021	0.0309	0.0021	0.0436	0.0432	0.1063	0.0047	0.0509	0.1149	0.0168	0.0158	0.0036	0.0043	0.0194	0.0178	0.1342	0.0407	0.093	0.046	0.003
1	rs77453460	75279249	0.85	0.2244882202137	1	0.139999700676332	0.105998441711452	0.0351637452472248	0.0076	0.0049	0.0863	0.0177	0.0459	0.0189	0.0203	0.0312	0.002	0.0438	0.0429	0.1075	0.0046	0.0513	0.115	0.016	0.0156	0.0035	0.0042	0.0192	0.0179	0.1348	0.0407	0.0938	0.0461	0.0029
1	rs794402	75292359	0.86	0.193417951625055	1	0.139999700676332	0.138905054443895	0.0362121591486329	0.0074	0.0047	0.086	0.017	0.0454	0.0184	0.0187	0.0317	0.0018	0.0444	0.0422	0.1096	0.0044	0.0522	0.1158	0.0144	0.0152	0.0032	0.0041	0.0188	0.018	0.1361	0.0407	0.0953	0.0464	0.0028
1	rs11161851	75298782	0.86	0.193417951625055	1	0.139999700676332	0.145711718768406	0.0379187350825751	0.0074	0.0047	0.086	0.017	0.0454	0.0184	0.0187	0.0317	0.0018	0.0445	0.0422	0.1097	0.0044	0.0523	0.1158	0.0144	0.0152	0.0032	0.0041	0.0188	0.018	0.1362	0.0407	0.0953	0.0464	0.0028
1	rs61791266	75309655	0.86	0.193417951625055	1	0.139999700676332	0.161007621744403	0.0391126345579605	0.0074	0.0047	0.086	0.0169	0.0454	0.0184	0.0187	0.0317	0.0018	0.0445	0.0422	0.1097	0.0044	0.0523	0.1157	0.0143	0.0152	0.0031	0.0041	0.0188	0.0181	0.1363	0.0408	0.0953	0.0464	0.0028
1	rs7524570	75313578	0.86	0.193417951625055	1	0.139999700676332	0.162144599639679	0.0408232272498776	0.0074	0.0047	0.086	0.0169	0.0454	0.0184	0.0186	0.0317	0.0018	0.0445	0.0422	0.1098	0.0044	0.0524	0.1157	0.0142	0.0152	0.0031	0.0041	0.0188	0.0181	0.1363	0.0407	0.0953	0.0464	0.0028
1	rs79816001	75325180	0.86	0.193417951625055	1	0.139999700676332	0.185870578830573	0.0544545243824186	0.0074	0.0048	0.086	0.0167	0.0454	0.0183	0.0184	0.0317	0.0017	0.0444	0.0422	0.1103	0.0044	0.0525	0.1157	0.0138	0.0151	0.0031	0.0041	0.0188	0.0182	0.1366	0.0407	0.0957	0.0464	0.0028
1	rs7552148	75340175	0.86	0.193417951625055	1	0.139999700676332	0.197315283452722	0.0636151556926606	0.0074	0.0048	0.086	0.0167	0.0454	0.0183	0.0184	0.0317	0.0017	0.0444	0.0422	0.1103	0.0044	0.0525	0.1158	0.0137	0.0151	0.0031	0.0041	0.0188	0.0183	0.1366	0.0407	0.0958	0.0464	0.0028
1	rs76362646	75354245	0.86	0.193417951625055	1	0.139999700676332	0.204148879309043	0.0616679452004823	0.0074	0.0048	0.0861	0.0166	0.0454	0.0183	0.0184	0.0316	0.0017	0.0444	0.0422	0.1103	0.0044	0.0525	0.1157	0.0135	0.0151	0.0031	0.0041	0.0188	0.0183	0.1368	0.0407	0.096	0.0465	0.0028
1	rs72677775	75374767	0.86	0.193417951625055	1	0.139999700676332	0.207794352161847	0.066618092830441	0.0074	0.0048	0.0861	0.0166	0.0454	0.0182	0.0184	0.0316	0.0017	0.0444	0.0422	0.1104	0.0044	0.0525	0.1157	0.0134	0.015	0.003	0.0041	0.0188	0.0184	0.1368	0.0407	0.096	0.0465	0.0028
1	rs17562340	75376838	0.86	0.193417951625055	1	0.139999700676332	0.208631584171243	0.0698895715461525	0.0074	0.0048	0.0861	0.0166	0.0454	0.0182	0.0184	0.0316	0.0017	0.0444	0.0422	0.1104	0.0044	0.0525	0.1157	0.0134	0.015	0.003	0.0041	0.0189	0.0184	0.1368	0.0407	0.096	0.0465	0.0028
1	rs10873905	75380813	0.86	0.193417951625055	1	0.139999700676332	0.211918968132547	0.0715142217941962	0.0074	0.0048	0.0861	0.0166	0.0454	0.0182	0.0184	0.0316	0.0017	0.0444	0.0422	0.1104	0.0044	0.0525	0.1157	0.0133	0.015	0.003	0.0041	0.0189	0.0184	0.1368	0.0406	0.096	0.0465	0.0028
1	rs115891391	75391166	0.86	0.193417951625055	1	0.139999700676332	0.206046313801554	0.0762614879656374	0.0074	0.0048	0.0861	0.0164	0.0454	0.0182	0.0184	0.0316	0.0017	0.0444	0.0422	0.1104	0.0044	0.0525	0.1158	0.0133	0.015	0.003	0.0041	0.0189	0.0184	0.137	0.0406	0.0961	0.0465	0.0028
1	rs61791302	75391394	0.86	0.193417951625055	1	0.139999700676332	0.206403188347246	0.0772845495125372	0.0074	0.0048	0.0861	0.0164	0.0454	0.0182	0.0184	0.0316	0.0017	0.0444	0.0422	0.1104	0.0044	0.0525	0.1158	0.0133	0.015	0.003	0.0041	0.0189	0.0184	0.137	0.0406	0.0961	0.0465	0.0028
1	rs17562388	75423537	0.86	0.193417951625055	1	0.139999700676332	0.206442862623634	0.0920228242190102	0.0073	0.0049	0.0863	0.0163	0.0456	0.0182	0.0183	0.0307	0.0016	0.0444	0.042	0.111	0.0044	0.0525	0.1159	0.0129	0.0151	0.003	0.004	0.019	0.0184	0.1378	0.0403	0.0968	0.0463	0.0024
1	rs116805899	75437841	0.86	0.193417951625055	1	0.139999700676332	0.212563785496562	0.0813573477662263	0.0072	0.0049	0.0864	0.0163	0.0456	0.0181	0.0183	0.0305	0.0015	0.0443	0.042	0.1112	0.0044	0.0524	0.116	0.0128	0.0151	0.0029	0.004	0.019	0.0184	0.138	0.0402	0.097	0.0464	0.0023
1	rs11579928	75443982	0.86	0.193417951625055	1	0.139999700676332	0.213937682216412	0.0824828111152438	0.0072	0.0049	0.0864	0.0163	0.0456	0.0181	0.0183	0.0305	0.0015	0.0443	0.042	0.1112	0.0044	0.0524	0.116	0.0128	0.0151	0.0029	0.004	0.019	0.0184	0.138	0.0402	0.097	0.0464	0.0023
1	rs2346344	75446663	0.86	0.193417951625055	1	0.139999700676332	0.214991666976955	0.0842965206494787	0.0072	0.0049	0.0864	0.0163	0.0456	0.0181	0.0183	0.0305	0.0015	0.0443	0.042	0.1112	0.0044	0.0524	0.116	0.0128	0.0151	0.0029	0.004	0.019	0.0184	0.138	0.0402	0.097	0.0464	0.0023
1	rs12073781	75448692	0.86	0.193417951625055	1	0.139999700676332	0.215032262961063	0.081282539539209	0.0072	0.0049	0.0864	0.0163	0.0456	0.0181	0.0183	0.0305	0.0015	0.0443	0.042	0.1112	0.0044	0.0524	0.116	0.0128	0.0151	0.0029	0.004	0.019	0.0184	0.138	0.0402	0.097	0.0464	0.0023
1	rs76450391	75448743	0.86	0.193417951625055	1	0.139999700676332	0.215032262961063	0.081282539539209	0.0072	0.0049	0.0864	0.0163	0.0456	0.0181	0.0183	0.0305	0.0015	0.0443	0.042	0.1112	0.0044	0.0524	0.116	0.0128	0.0151	0.0029	0.004	0.019	0.0184	0.138	0.0402	0.097	0.0464	0.0023
1	rs78975706	75450282	0.86	0.193417951625055	1	0.139999700676332	0.209750849058124	0.0827086536909707	0.0072	0.0049	0.0864	0.0163	0.0456	0.0181	0.0183	0.0305	0.0015	0.0443	0.042	0.1112	0.0041	0.0524	0.116	0.0128	0.0151	0.0029	0.004	0.019	0.0185	0.138	0.0402	0.097	0.0464	0.0023
1	rs3893265	75451783	0.86	0.193417951625055	1	0.139999700676332	0.209350723874486	0.0820318751212561	0.0072	0.0049	0.0864	0.0163	0.0456	0.0181	0.0183	0.0305	0.0015	0.0443	0.042	0.1112	0.0041	0.0524	0.116	0.0128	0.0151	0.0029	0.004	0.019	0.0185	0.138	0.0402	0.097	0.0464	0.0023
1	rs12743802	75458806	0.86	0.193417951625055	1	0.139999700676332	0.207834177265148	0.0773578385758807	0.0072	0.0049	0.0864	0.0163	0.0456	0.0181	0.0183	0.0305	0.0015	0.0443	0.042	0.1114	0.0041	0.0524	0.1161	0.0128	0.0151	0.0029	0.004	0.019	0.0185	0.1379	0.0402	0.097	0.0465	0.0023
1	rs72679631	75459178	0.86	0.193417951625055	1	0.139999700676332	0.207674902705678	0.0783868612179857	0.0072	0.0049	0.0864	0.0163	0.0456	0.0181	0.0183	0.0305	0.0015	0.0443	0.042	0.1114	0.0041	0.0524	0.1161	0.0128	0.0151	0.0029	0.004	0.019	0.0185	0.1379	0.0402	0.097	0.0465	0.0023
1	rs61788977	75464051	0.86	0.193417951625055	1	0.139999700676332	0.185422417263496	0.0645643175453428	0.0072	0.005	0.0864	0.0162	0.0457	0.0181	0.0182	0.0305	0.0015	0.0443	0.042	0.1114	0.0041	0.0524	0.1162	0.0128	0.0151	0.0029	0.004	0.0188	0.0183	0.1379	0.0402	0.097	0.0467	0.0023
1	rs795576	75473978	0.86	0.193417951625055	1	0.139999700676332	0.106801609484442	0.0726535170803705	0.0071	0.0058	0.0862	0.016	0.047	0.0179	0.0173	0.0307	0.0017	0.0436	0.0413	0.1122	0.0038	0.0522	0.1176	0.0127	0.015	0.0029	0.0038	0.0184	0.0179	0.1382	0.0399	0.0967	0.0477	0.0019
1	rs115740303	75495738	0.86	0.193417951625055	1	0.139999700676332	0.103901415251164	0.0699598861930661	0.0071	0.0059	0.0863	0.016	0.0469	0.0179	0.0172	0.0308	0.0017	0.0433	0.0412	0.1132	0.0037	0.0521	0.1177	0.0126	0.015	0.0029	0.0038	0.0183	0.0178	0.1377	0.0399	0.097	0.0477	0.0018
1	rs115275466	75503751	0.86	0.193417951625055	1	0.139999700676332	0.104059769363468	0.070100603587163	0.0071	0.0059	0.0863	0.016	0.0469	0.0179	0.0172	0.0308	0.0017	0.0433	0.0412	0.1132	0.0037	0.0521	0.1177	0.0126	0.015	0.0029	0.0038	0.0183	0.0178	0.1377	0.0399	0.097	0.0477	0.0018
1	rs77150291	75544818	0.86	0.193417951625055	1	0.139999700676332	0.104668184201883	0.077798168634899	0.0071	0.006	0.0863	0.016	0.0473	0.0179	0.0171	0.0308	0.0016	0.0432	0.0412	0.1136	0.0036	0.052	0.1177	0.0126	0.015	0.0029	0.0037	0.0183	0.0178	0.1374	0.0399	0.097	0.0477	0.0018
1	rs6675317	75561373	0.86	0.193417951625055	1	0.139999700676332	0.106640674915721	0.0821069616922733	0.0071	0.006	0.0863	0.016	0.0473	0.0179	0.0171	0.0308	0.0016	0.0431	0.0412	0.1136	0.0036	0.052	0.1177	0.0126	0.015	0.0029	0.0037	0.0183	0.0178	0.1374	0.0399	0.097	0.0477	0.0018
1	rs75421581	75561689	0.86	0.193417951625055	1	0.139999700676332	0.105544982849371	0.0804614915184349	0.0071	0.006	0.0863	0.016	0.0473	0.0179	0.0171	0.0308	0.0016	0.0432	0.0412	0.1136	0.0036	0.0519	0.1177	0.0126	0.015	0.0029	0.0037	0.0183	0.0178	0.1373	0.04	0.097	0.0476	0.0018
1	rs1526507	75564734	0.86	0.193417951625055	1	0.139999700676332	0.106346019156047	0.089598786029296	0.0071	0.006	0.0863	0.016	0.0473	0.0179	0.0171	0.0308	0.0016	0.0432	0.0412	0.1137	0.0036	0.0519	0.1178	0.0126	0.0151	0.0029	0.0037	0.0183	0.0178	0.1373	0.04	0.097	0.0476	0.0018
1	rs17564357	75580825	0.86	0.193417951625055	1	0.139999700676332	0.106158774304606	0.0732259513449364	0.007	0.006	0.0862	0.0161	0.0469	0.0179	0.017	0.0309	0.0016	0.0432	0.0414	0.1139	0.0036	0.0522	0.1178	0.0125	0.0151	0.0029	0.0037	0.0182	0.0178	0.137	0.04	0.0973	0.0476	0.0018
1	rs17622436	75589581	0.86	0.193417951625055	1	0.139999700676332	0.108121546312747	0.0723679956772017	0.007	0.006	0.0861	0.0161	0.0468	0.0179	0.017	0.0309	0.0015	0.0432	0.0414	0.114	0.0035	0.0523	0.1179	0.0125	0.0152	0.0029	0.0037	0.0181	0.0178	0.1369	0.04	0.0974	0.0475	0.0018
1	rs12565272	75598070	0.86	0.193417951625055	1	0.139999700676332	0.11027078844304	0.0725106983371063	0.0069	0.006	0.086	0.0162	0.0467	0.0179	0.0169	0.0309	0.0015	0.0432	0.0415	0.1142	0.0034	0.0523	0.1179	0.0125	0.0152	0.0029	0.0037	0.0181	0.0177	0.1367	0.04	0.0976	0.0475	0.0018
1	rs12129029	75605228	0.86	0.193417951625055	1	0.139999700676332	0.108283861980568	0.0721541595125049	0.0069	0.006	0.0862	0.0162	0.0467	0.0179	0.0169	0.0309	0.0015	0.0432	0.0415	0.1142	0.0034	0.0525	0.1176	0.0125	0.0152	0.0029	0.0037	0.0181	0.0177	0.1366	0.0401	0.0976	0.0476	0.0019
1	rs17096312	75617048	0.86	0.193417951625055	1	0.139999700676332	0.0999140132728872	0.0608033889332652	0.0069	0.006	0.0861	0.0162	0.0468	0.0178	0.0168	0.0308	0.0015	0.0432	0.0416	0.1145	0.0034	0.0524	0.1176	0.0124	0.0152	0.0029	0.0037	0.0181	0.0177	0.1365	0.0401	0.0977	0.0476	0.0018
1	rs12409145	75617973	0.86	0.193417951625055	1	0.139999700676332	0.099682489106976	0.0611352977428614	0.0069	0.006	0.0861	0.0162	0.0468	0.0178	0.0168	0.0308	0.0015	0.0432	0.0416	0.1145	0.0034	0.0524	0.1176	0.0124	0.0152	0.0029	0.0037	0.0181	0.0177	0.1365	0.0401	0.0977	0.0476	0.0018
1	rs941032	75622616	0.87	0.165571370278195	1	0.139999700676332	0.0372607778454149	0.0610024421931674	0.0065	0.006	0.0856	0.0161	0.0476	0.0178	0.0164	0.0302	0.0017	0.043	0.0421	0.1179	0.0027	0.052	0.1172	0.0119	0.015	0.0032	0.0031	0.0175	0.0173	0.1359	0.0405	0.0984	0.0477	0.002
1	rs114092580	75635183	0.87	0.165571370278195	1	0.139999700676332	0.0490023956845117	0.0766262266642241	0.0059	0.006	0.0857	0.016	0.0482	0.0176	0.016	0.0302	0.0017	0.0439	0.042	0.1193	0.0023	0.0514	0.1162	0.0114	0.0148	0.0031	0.003	0.017	0.0169	0.1373	0.0404	0.099	0.0482	0.0019
1	rs6593568	75637919	0.87	0.165571370278195	1	0.139999700676332	0.0491320166056586	0.077798168634899	0.0059	0.006	0.0857	0.016	0.0482	0.0176	0.016	0.0302	0.0017	0.044	0.042	0.1193	0.0023	0.0514	0.1162	0.0114	0.0148	0.0031	0.003	0.017	0.0169	0.1373	0.0404	0.099	0.0482	0.0019
1	rs79415530	75663142	0.87	0.165571370278195	1	0.139999700676332	0.0497672338304882	0.0769916772619954	0.0059	0.0059	0.0857	0.016	0.0482	0.0176	0.0159	0.0302	0.0017	0.044	0.042	0.1193	0.0023	0.0514	0.1162	0.0114	0.0148	0.0031	0.003	0.017	0.0169	0.1373	0.0405	0.099	0.0482	0.0019
1	rs76306626	75664046	0.87	0.165571370278195	1	0.139999700676332	0.0498326958453513	0.0785343170470082	0.0059	0.0059	0.0857	0.016	0.0482	0.0176	0.0159	0.0302	0.0017	0.044	0.042	0.1193	0.0023	0.0514	0.1162	0.0114	0.0148	0.0031	0.003	0.017	0.0169	0.1374	0.0405	0.099	0.0482	0.0019
1	rs61796521	75669893	0.87	0.165571370278195	1.01	0.120454976543865	0.0488245443069531	0.081507047839244	0.0059	0.0059	0.0856	0.016	0.0482	0.0175	0.0158	0.0301	0.0017	0.044	0.042	0.1195	0.0022	0.0513	0.1162	0.0113	0.0147	0.0031	0.003	0.0169	0.0169	0.1377	0.0405	0.0991	0.0483	0.0019
1	rs610159	75684529	0.87	0.165571370278195	1.01	0.120454976543865	0.0564612270787748	0.0983152572571123	0.0058	0.0058	0.085	0.0157	0.0485	0.0173	0.015	0.0299	0.0016	0.0442	0.0418	0.1217	0.0016	0.0511	0.1163	0.0106	0.0146	0.0031	0.0026	0.0164	0.0163	0.141	0.0401	0.0991	0.0485	0.0017
1	rs599291	75691616	0.87	0.165571370278195	1.01	0.120454976543865	0.0568001434652384	0.0983959544946458	0.0058	0.0058	0.0849	0.0157	0.0485	0.0173	0.015	0.0299	0.0017	0.0442	0.0418	0.1217	0.0016	0.0511	0.1163	0.0105	0.0146	0.0031	0.0026	0.0163	0.0163	0.1411	0.0401	0.0991	0.0485	0.0017
1	rs76747495	75691766	0.87	0.165571370278195	1.01	0.120454976543865	0.0565859338684254	0.102545696729776	0.0058	0.0058	0.0849	0.0157	0.0488	0.0173	0.015	0.0299	0.0017	0.0441	0.0417	0.1217	0.0016	0.051	0.1163	0.0105	0.0146	0.0031	0.0026	0.0163	0.0163	0.1411	0.0401	0.0991	0.0485	0.0017
1	rs76901923	75698388	0.87	0.165571370278195	1.01	0.120454976543865	0.0548392157996892	0.113847400842463	0.0058	0.0057	0.0848	0.0155	0.0487	0.0172	0.0147	0.0299	0.0017	0.0443	0.0413	0.1227	0.0016	0.0517	0.115	0.0101	0.0145	0.0032	0.0024	0.016	0.0167	0.142	0.0403	0.0992	0.0488	0.0016
1	rs10493563	75699182	0.87	0.165571370278195	1.01	0.120454976543865	0.0548217583162424	0.113847400842463	0.0058	0.0057	0.0848	0.0155	0.0487	0.0172	0.0147	0.0299	0.0017	0.0443	0.0413	0.1227	0.0016	0.0517	0.115	0.0101	0.0145	0.0032	0.0024	0.016	0.0167	0.142	0.0403	0.0992	0.0488	0.0016
1	rs11162872	75702284	0.86	0.193417951625055	1.01	0.120454976543865	0.0530093322342275	0.104108688783079	0.0059	0.0057	0.0843	0.0154	0.0487	0.0172	0.0147	0.0296	0.0018	0.0443	0.0409	0.124	0.0016	0.0514	0.1145	0.0101	0.0145	0.0032	0.0024	0.0159	0.0164	0.1418	0.0401	0.0992	0.0501	0.0016
1	rs684117	75711719	0.86	0.193417951625055	1.01	0.120454976543865	0.0518404409528689	0.106262326084331	0.0058	0.0057	0.0843	0.0154	0.0486	0.0172	0.0147	0.0297	0.0018	0.0442	0.041	0.1244	0.0016	0.0513	0.1144	0.0101	0.0145	0.0032	0.0023	0.0158	0.0164	0.1418	0.0401	0.0993	0.0501	0.0016
1	rs588098	75716925	0.86	0.193417951625055	1.01	0.120454976543865	0.0503584828490156	0.111720374833512	0.0058	0.0057	0.0843	0.0154	0.0486	0.0172	0.0147	0.0297	0.0015	0.0442	0.0411	0.1248	0.0016	0.0514	0.1142	0.0101	0.0145	0.0032	0.0023	0.0158	0.0164	0.1419	0.0401	0.0993	0.0501	0.0016
1	rs78458183	75723756	0.86	0.193417951625055	1.02	0.103026239636585	0.0517396238447392	0.115130938815901	0.0058	0.0057	0.0843	0.0154	0.0485	0.0172	0.0146	0.0297	0.0015	0.0442	0.041	0.1249	0.0016	0.0514	0.1142	0.0101	0.0145	0.0032	0.0023	0.0158	0.0164	0.1419	0.0401	0.0993	0.0502	0.0016
1	rs648239	75732632	0.86	0.193417951625055	1.02	0.103026239636585	0.0522281287806694	0.113676676337854	0.0059	0.0057	0.0843	0.0154	0.0484	0.0172	0.0146	0.0297	0.0015	0.0442	0.041	0.1249	0.0016	0.0514	0.1142	0.0101	0.0145	0.0031	0.0023	0.0157	0.0164	0.142	0.0402	0.0994	0.0502	0.0016
1	rs61798667	75753602	0.86	0.193417951625055	1.01	0.120454976543865	0.0534714928143544	0.111889973197969	0.0059	0.0057	0.0843	0.0154	0.0482	0.0171	0.0145	0.0296	0.0014	0.0443	0.0409	0.125	0.0016	0.0515	0.1142	0.0101	0.0144	0.0031	0.0023	0.0156	0.0163	0.1421	0.0402	0.0994	0.0503	0.0016
1	rs1249675	75770625	0.87	0.165571370278195	1.01	0.120454976543865	0.0786937511224214	0.102299748141799	0.0061	0.0056	0.0847	0.0149	0.0458	0.0169	0.0139	0.0293	0.0012	0.0447	0.0401	0.1264	0.0018	0.052	0.1139	0.0102	0.0142	0.0032	0.0023	0.014	0.0159	0.1442	0.0411	0.0997	0.0513	0.0016
1	rs12127347	75779404	0.87	0.165571370278195	1.01	0.120454976543865	0.0802971673348511	0.100747415459412	0.0062	0.0056	0.085	0.0149	0.0458	0.017	0.0138	0.0292	0.0012	0.0447	0.0401	0.1264	0.0018	0.052	0.1139	0.0102	0.0142	0.0032	0.0023	0.0139	0.0159	0.1443	0.0411	0.0997	0.0511	0.0016
1	rs72682083	75793260	0.87	0.165571370278195	1.01	0.120454976543865	0.0825358633906216	0.107763259196691	0.0062	0.0056	0.0854	0.0147	0.0457	0.017	0.0135	0.0292	0.0012	0.0448	0.0402	0.1267	0.0018	0.0522	0.1137	0.0101	0.014	0.0032	0.0022	0.0138	0.016	0.1446	0.0409	0.0997	0.0512	0.0016
1	rs114525953	75793897	0.87	0.165571370278195	1.01	0.120454976543865	0.0824218515698521	0.108097900011537	0.0062	0.0056	0.0854	0.0147	0.0457	0.017	0.0135	0.0292	0.0012	0.0448	0.0402	0.1268	0.0018	0.0522	0.1137	0.0101	0.014	0.0032	0.0022	0.0137	0.016	0.1446	0.0409	0.0997	0.0512	0.0016
1	rs10493572	75795599	0.87	0.165571370278195	1.01	0.120454976543865	0.0815812958912538	0.105846842146596	0.0062	0.0056	0.0854	0.0148	0.0457	0.017	0.0136	0.0292	0.0012	0.0448	0.0402	0.1267	0.0018	0.0522	0.1136	0.0102	0.014	0.0032	0.0022	0.0137	0.016	0.1445	0.0409	0.0997	0.0512	0.0016
1	rs80022012	75808452	0.87	0.165571370278195	1.01	0.120454976543865	0.0861203580406458	0.103861291198418	0.0063	0.0056	0.0855	0.0147	0.0457	0.017	0.0135	0.029	0.0012	0.0448	0.0401	0.127	0.0018	0.0521	0.1135	0.0101	0.014	0.0032	0.0022	0.0136	0.016	0.1448	0.0408	0.0996	0.0514	0.0016
1	rs79602490	75811837	0.87	0.165571370278195	1.01	0.120454976543865	0.0859329694809709	0.105680824592601	0.0063	0.0056	0.0857	0.0147	0.0457	0.017	0.0134	0.0289	0.0012	0.0449	0.0401	0.1273	0.0018	0.0521	0.1134	0.0101	0.0139	0.0032	0.0021	0.0135	0.0159	0.1451	0.0407	0.0996	0.0515	0.0016
1	rs35926266	75825769	0.87	0.165571370278195	1.01	0.120454976543865	0.0903088210385636	0.109272280801697	0.0064	0.0056	0.0868	0.0143	0.0454	0.0171	0.0128	0.0283	0.0013	0.0451	0.0398	0.1289	0.0017	0.0518	0.1133	0.0099	0.0136	0.0031	0.0019	0.013	0.016	0.1457	0.0398	0.0995	0.0525	0.0016
1	rs77269290	75828692	0.87	0.165571370278195	1.01	0.120454976543865	0.0992204484311154	0.118580322134213	0.0064	0.0056	0.0873	0.0141	0.0455	0.0171	0.0125	0.028	0.0013	0.0452	0.0396	0.1296	0.0017	0.0517	0.1131	0.0097	0.0135	0.0031	0.0018	0.0128	0.0162	0.146	0.0394	0.0994	0.0529	0.0016
1	rs12411159	75840172	0.87	0.165571370278195	1.01	0.120454976543865	0.0948480790930166	0.117455045604704	0.0064	0.0057	0.0878	0.014	0.0455	0.0171	0.0124	0.0279	0.0013	0.0453	0.0395	0.1298	0.0017	0.0512	0.113	0.0096	0.0134	0.0031	0.0018	0.0126	0.0163	0.1471	0.0391	0.0991	0.0534	0.0016
1	rs2175617	75841147	0.87	0.165571370278195	1.01	0.120454976543865	0.0954472673243955	0.117455045604704	0.0064	0.0057	0.0878	0.014	0.0455	0.0171	0.0124	0.0279	0.0013	0.0453	0.0395	0.1298	0.0017	0.0512	0.113	0.0096	0.0134	0.0031	0.0018	0.0126	0.0163	0.1471	0.039	0.0991	0.0534	0.0016
1	rs1249813	75862526	0.87	0.165571370278195	1.01	0.120454976543865	0.107716416707817	0.1250623182738	0.0066	0.0057	0.0879	0.0138	0.0455	0.017	0.012	0.0279	0.0013	0.0453	0.0395	0.1303	0.0017	0.0513	0.1129	0.0093	0.0133	0.0031	0.0018	0.0125	0.0162	0.1473	0.039	0.0994	0.0534	0.0016
1	rs79151517	75864408	0.87	0.165571370278195	1.01	0.120454976543865	0.10836507636134	0.125150796408133	0.0066	0.0057	0.0879	0.0139	0.0455	0.017	0.012	0.0279	0.0013	0.0453	0.0395	0.1303	0.0017	0.0513	0.1129	0.0093	0.0133	0.0031	0.0018	0.0124	0.0162	0.1474	0.039	0.0994	0.0534	0.0016
1	rs17583693	75864469	0.87	0.165571370278195	1.01	0.120454976543865	0.108771713860647	0.125327822775467	0.0066	0.0057	0.0878	0.0139	0.0455	0.017	0.012	0.0279	0.0013	0.0453	0.0396	0.1303	0.0017	0.0513	0.1128	0.0093	0.0133	0.0032	0.0018	0.0124	0.0162	0.1474	0.039	0.0994	0.0535	0.0016
1	rs1249779	75865025	0.87	0.165571370278195	1.01	0.120454976543865	0.110517299847335	0.124708639575844	0.0065	0.0057	0.0878	0.0139	0.0455	0.017	0.012	0.0279	0.0013	0.0453	0.0396	0.1303	0.0017	0.0513	0.1128	0.0093	0.0133	0.0032	0.0018	0.0124	0.0163	0.1474	0.039	0.0994	0.0535	0.0016
1	rs1249796	75877508	0.87	0.165571370278195	1.01	0.120454976543865	0.112446225131183	0.123737955677872	0.0065	0.0057	0.0878	0.0139	0.0455	0.0171	0.0121	0.0278	0.0013	0.0453	0.0396	0.1302	0.0017	0.0513	0.1128	0.0093	0.0132	0.0032	0.0018	0.0124	0.0163	0.1471	0.0391	0.0994	0.0535	0.0016
1	rs76824308	75892198	0.87	0.165571370278195	1.01	0.120454976543865	0.111589446517454	0.131311810621591	0.0065	0.0055	0.088	0.0139	0.0456	0.0171	0.0121	0.0278	0.0013	0.0455	0.0397	0.1298	0.0017	0.0513	0.1131	0.0093	0.0132	0.0031	0.0018	0.0124	0.0163	0.1473	0.039	0.0991	0.0535	0.0016
1	rs116747324	75910530	0.87	0.165571370278195	1.01	0.120454976543865	0.110846510709773	0.135024392327929	0.0065	0.0055	0.088	0.0139	0.0457	0.0171	0.0121	0.0278	0.0013	0.0455	0.0397	0.1296	0.0017	0.0513	0.1133	0.0094	0.0132	0.0031	0.0018	0.0124	0.0163	0.1474	0.039	0.099	0.0535	0.0016
1	rs1857353	75913826	0.87	0.165571370278195	1.01	0.120454976543865	0.110846510709773	0.135115418735565	0.0065	0.0055	0.088	0.0138	0.0457	0.0171	0.0121	0.0278	0.0013	0.0455	0.0397	0.1296	0.0017	0.0513	0.1133	0.0094	0.0132	0.0031	0.0018	0.0124	0.0163	0.1474	0.039	0.099	0.0535	0.0016
1	rs78271529	75915360	0.86	0.193417951625055	1.01	0.120454976543865	0.111699771588416	0.137398387147485	0.0065	0.0055	0.088	0.0138	0.0458	0.0171	0.0121	0.0278	0.0013	0.0457	0.0397	0.1296	0.0018	0.0513	0.1133	0.0094	0.0132	0.0031	0.0018	0.0124	0.0163	0.1471	0.039	0.099	0.0535	0.0016
1	rs115422443	75924255	0.87	0.165571370278195	1.01	0.120454976543865	0.11076415130754	0.139787500270611	0.0066	0.0054	0.0881	0.0138	0.0459	0.0171	0.012	0.0278	0.0013	0.0458	0.0397	0.1295	0.0018	0.0512	0.1134	0.0094	0.0131	0.0031	0.0018	0.0124	0.0163	0.1471	0.039	0.099	0.0533	0.0016
1	rs6675276	75927154	0.87	0.165571370278195	1.01	0.120454976543865	0.11057212633694	0.139879689446341	0.0066	0.0054	0.0881	0.0138	0.0459	0.0171	0.012	0.0278	0.0013	0.0458	0.0397	0.1295	0.0018	0.0512	0.1134	0.0094	0.0131	0.0031	0.0018	0.0124	0.0163	0.1471	0.039	0.0991	0.0533	0.0016
1	rs76549394	75935191	0.87	0.165571370278195	1.01	0.120454976543865	0.112862246286019	0.135297539177865	0.0066	0.0054	0.0882	0.0138	0.0459	0.0171	0.012	0.0278	0.0013	0.0458	0.0397	0.1295	0.0018	0.0512	0.1134	0.0094	0.0131	0.0031	0.0018	0.0124	0.0163	0.1471	0.039	0.099	0.0533	0.0016
1	rs78637444	75939662	0.86	0.193417951625055	1.01	0.120454976543865	0.0908897729362469	0.10551490772154	0.0066	0.0043	0.0903	0.0145	0.046	0.0171	0.0138	0.027	0.0013	0.0456	0.0386	0.1284	0.0017	0.0498	0.1144	0.0102	0.0134	0.003	0.0018	0.0118	0.0157	0.1478	0.0381	0.0991	0.0534	0.0017
1	rs10157357	75965202	0.86	0.193417951625055	1.01	0.120454976543865	0.0857692176370542	0.11112755530908	0.0066	0.004	0.0908	0.0146	0.0461	0.0172	0.0142	0.0269	0.0013	0.0455	0.0383	0.1282	0.0017	0.0495	0.1146	0.0104	0.0135	0.003	0.0018	0.0117	0.0156	0.148	0.0379	0.0991	0.0534	0.0017
1	rs12738260	75966345	0.86	0.193417951625055	1.01	0.120454976543865	0.084906974482429	0.115645883994281	0.0066	0.004	0.0908	0.0146	0.0461	0.0172	0.0142	0.0268	0.0013	0.0455	0.0383	0.1281	0.0017	0.0495	0.1146	0.0104	0.0135	0.003	0.0018	0.0117	0.0155	0.148	0.0379	0.0991	0.0534	0.0017
1	rs78333097	75969363	0.86	0.193417951625055	1.01	0.120454976543865	0.0857224679263214	0.100015331350576	0.0066	0.004	0.0908	0.0146	0.0461	0.0172	0.0142	0.0268	0.0013	0.0455	0.0383	0.1281	0.0017	0.0494	0.1146	0.0104	0.0135	0.003	0.0018	0.0117	0.0155	0.148	0.0379	0.0991	0.0534	0.0017
1	rs77646906	75988164	0.86	0.193417951625055	1.01	0.120454976543865	0.0826043188838564	0.0943136355729378	0.0067	0.004	0.091	0.0147	0.0462	0.0172	0.0142	0.0268	0.0013	0.0456	0.0382	0.128	0.0017	0.0491	0.1148	0.0104	0.0134	0.003	0.0018	0.0117	0.0155	0.1481	0.0378	0.0993	0.0531	0.0017
1	rs72684155	75999333	0.87	0.165571370278195	1.01	0.120454976543865	0.0842581540656831	0.0864325386036107	0.0068	0.0038	0.092	0.0148	0.046	0.0175	0.0145	0.0264	0.001	0.0455	0.037	0.1271	0.0018	0.0497	0.1164	0.0112	0.0133	0.0031	0.0017	0.0114	0.0154	0.1475	0.0375	0.1001	0.0522	0.0016
1	rs35592604	76003053	0.87	0.165571370278195	1.01	0.120454976543865	0.0822624043847612	0.0864325386036107	0.0068	0.0038	0.092	0.0148	0.046	0.0175	0.0145	0.0264	0.001	0.0455	0.037	0.1271	0.0018	0.0497	0.1165	0.0112	0.0133	0.0031	0.0017	0.0114	0.0154	0.1475	0.0375	0.1001	0.0522	0.0016
1	rs1443845	76015460	0.87	0.165571370278195	1.01	0.120454976543865	0.0804766081662448	0.0866626688665699	0.0068	0.0038	0.0921	0.0149	0.0459	0.0176	0.0146	0.0263	0.001	0.0453	0.0368	0.1271	0.0018	0.0497	0.1166	0.0113	0.0133	0.0031	0.0017	0.0114	0.0153	0.1476	0.0375	0.1003	0.0523	0.0016
1	rs211779	76022518	0.87	0.165571370278195	1.01	0.120454976543865	0.0775924751077798	0.0858965225782879	0.0068	0.0038	0.0921	0.0149	0.0459	0.0176	0.0146	0.0262	0.001	0.0452	0.0367	0.127	0.0018	0.0496	0.1168	0.0113	0.0133	0.0031	0.0017	0.0114	0.0152	0.1477	0.0374	0.1006	0.0523	0.0016
1	rs7518629	76023860	0.87	0.165571370278195	1.01	0.120454976543865	0.0728650558699525	0.0820318751212561	0.0068	0.0038	0.0921	0.0148	0.0459	0.0176	0.0146	0.0262	0.0011	0.0451	0.0366	0.127	0.0017	0.0496	0.1168	0.0114	0.0133	0.0032	0.0017	0.0114	0.0152	0.1476	0.0374	0.1007	0.0523	0.0017
1	rs211699	76025003	0.87	0.165571370278195	1.01	0.120454976543865	0.0710691047822382	0.0850569180940905	0.0068	0.0038	0.0921	0.0148	0.046	0.0176	0.0147	0.026	0.0011	0.0451	0.0366	0.127	0.0018	0.0496	0.117	0.0114	0.0133	0.0031	0.0017	0.0113	0.015	0.1481	0.0373	0.1006	0.0523	0.0017
1	rs79126601	76026619	0.87	0.165571370278195	1.01	0.120454976543865	0.0722561902292813	0.0878169919829966	0.0068	0.0038	0.0922	0.0148	0.0461	0.0177	0.0147	0.026	0.0011	0.045	0.0364	0.127	0.0018	0.0495	0.1172	0.0115	0.0134	0.0031	0.0017	0.0112	0.0149	0.148	0.0372	0.1007	0.0523	0.0016
1	rs79124267	76032670	0.87	0.165571370278195	1.01	0.120454976543865	0.0720470050087512	0.0903779228433499	0.0068	0.0037	0.0923	0.0148	0.0462	0.0177	0.0147	0.026	0.001	0.045	0.0362	0.1271	0.0017	0.0495	0.1174	0.0115	0.0134	0.0031	0.0017	0.0111	0.0148	0.148	0.0372	0.1009	0.0523	0.0014
1	rs114517646	76033729	0.87	0.165571370278195	1.01	0.120454976543865	0.0733291671662237	0.0910814379622124	0.0068	0.0037	0.0922	0.0148	0.0462	0.0178	0.0147	0.026	0.001	0.045	0.0362	0.1273	0.0017	0.0495	0.1173	0.0115	0.0134	0.0031	0.0016	0.0111	0.0148	0.1479	0.0372	0.1009	0.0523	0.0014
1	rs76988066	76047453	0.87	0.165571370278195	1.01	0.120454976543865	0.0724447937397827	0.0906121869682593	0.0068	0.0037	0.0924	0.0148	0.0463	0.0179	0.0148	0.0259	0.001	0.0448	0.0359	0.1274	0.0017	0.0493	0.1177	0.0117	0.0136	0.0032	0.0016	0.0109	0.0145	0.1477	0.0371	0.1012	0.0523	0.0013
1	rs396106	76055098	0.87	0.165571370278195	1.01	0.120454976543865	0.0716506376153801	0.0903779228433499	0.0068	0.0037	0.0924	0.0148	0.0464	0.018	0.0149	0.0258	0.001	0.0448	0.0357	0.1275	0.0017	0.0492	0.1178	0.0118	0.0137	0.0032	0.0016	0.0108	0.0143	0.1475	0.0371	0.1013	0.0523	0.0013
1	rs7522044	76090706	0.87	0.165571370278195	1.02	0.103026239636585	0.137805179718266	0.129694001351637	0.0068	0.0035	0.0942	0.015	0.0467	0.0178	0.0154	0.0243	8e-04	0.0446	0.0338	0.1296	0.0018	0.0509	0.1185	0.0123	0.0139	0.003	0.0015	0.0103	0.0136	0.1465	0.0369	0.1004	0.0522	0.0012
1	rs12406845	76091190	0.87	0.165571370278195	1.02	0.103026239636585	0.136180756761487	0.130681780387496	0.0068	0.0035	0.0942	0.015	0.0467	0.0178	0.0154	0.0244	8e-04	0.0446	0.0339	0.1299	0.0018	0.0508	0.1186	0.0123	0.0139	0.003	0.0015	0.0102	0.0136	0.1465	0.0368	0.1004	0.0521	0.0012
1	rs9324207	76091872	0.87	0.165571370278195	1.02	0.103026239636585	0.14348544532264	0.130232445763723	0.0068	0.0035	0.0942	0.015	0.0467	0.0178	0.0154	0.0243	8e-04	0.0446	0.0339	0.1299	0.0017	0.0508	0.1187	0.0123	0.0139	0.003	0.0014	0.0102	0.0136	0.1466	0.0368	0.1003	0.052	0.0012
1	rs116201083	76094611	0.87	0.165571370278195	1.02	0.103026239636585	0.157421177308082	0.134296993550187	0.0068	0.0035	0.0942	0.015	0.0468	0.0178	0.0154	0.0242	8e-04	0.0446	0.0338	0.1299	0.0017	0.0508	0.1187	0.0124	0.014	0.003	0.0014	0.0101	0.0135	0.1466	0.0367	0.1004	0.0519	0.0011
1	rs12144212	76101921	0.87	0.165571370278195	1.02	0.103026239636585	0.168005632516616	0.257258421026637	0.0067	0.0034	0.095	0.0156	0.0484	0.0188	0.0163	0.0237	7e-04	0.0442	0.033	0.1306	0.0015	0.0509	0.1185	0.0132	0.0149	0.0026	8e-04	0.0094	0.0127	0.147	0.035	0.1013	0.0502	8e-04
1	rs211721	76104722	0.87	0.165571370278195	1.02	0.103026239636585	0.153915684367173	0.313549655750438	0.0067	0.0034	0.0952	0.0157	0.0485	0.019	0.0165	0.0236	7e-04	0.0442	0.0329	0.1307	0.0015	0.0509	0.1185	0.0133	0.015	0.0025	8e-04	0.0093	0.0126	0.1471	0.0347	0.1016	0.05	7e-04
1	rs75753585	76105925	0.87	0.165571370278195	1.02	0.103026239636585	0.154217204548529	0.315962096114256	0.0067	0.0034	0.0952	0.0157	0.0485	0.019	0.0165	0.0236	7e-04	0.0442	0.0329	0.1307	0.0015	0.0509	0.1185	0.0133	0.0151	0.0025	8e-04	0.0093	0.0126	0.1471	0.0347	0.1016	0.05	7e-04
1	rs211718	76106675	0.87	0.165571370278195	1.02	0.103026239636585	0.154384866349639	0.316928604656389	0.0067	0.0034	0.0952	0.0157	0.0485	0.019	0.0165	0.0236	7e-04	0.0442	0.0329	0.1307	0.0015	0.0509	0.1185	0.0133	0.0151	0.0025	8e-04	0.0093	0.0126	0.1471	0.0347	0.1016	0.05	7e-04
1	rs814879	76114913	0.87	0.165571370278195	1.02	0.103026239636585	0.156743428323923	0.331162550778797	0.0067	0.0034	0.0952	0.0157	0.0485	0.019	0.0165	0.0234	7e-04	0.0442	0.0329	0.1307	0.0015	0.0509	0.1185	0.0133	0.0151	0.0025	8e-04	0.0093	0.0126	0.1471	0.0347	0.1016	0.05	7e-04
1	rs814883	76118572	0.87	0.165571370278195	1.02	0.103026239636585	0.15667574814294	0.332387600426347	0.0067	0.0034	0.0952	0.0157	0.0485	0.019	0.0165	0.0234	7e-04	0.0442	0.0329	0.1307	0.0015	0.0509	0.1185	0.0133	0.0151	0.0025	8e-04	0.0093	0.0126	0.1471	0.0347	0.1016	0.05	7e-04
1	rs114326816	76128391	0.87	0.165571370278195	1.02	0.103026239636585	0.157930619299688	0.321410030597758	0.0067	0.0034	0.0952	0.0157	0.0485	0.019	0.0165	0.0233	7e-04	0.0442	0.0329	0.1307	0.0015	0.051	0.1185	0.0133	0.0151	0.0025	8e-04	0.0093	0.0126	0.1471	0.0347	0.1016	0.05	7e-04
1	rs115557540	76135849	0.87	0.165571370278195	1.02	0.103026239636585	0.155123856258234	0.33557888955873	0.0067	0.0034	0.0952	0.0157	0.0486	0.0189	0.0165	0.0234	7e-04	0.0443	0.0329	0.1307	0.0015	0.051	0.1186	0.0133	0.0151	0.0025	8e-04	0.0093	0.0126	0.1469	0.0348	0.1016	0.05	7e-04
1	rs56069207	76137269	0.87	0.165571370278195	1.02	0.103026239636585	0.154653348977594	0.306943876665039	0.0067	0.0034	0.0952	0.0157	0.0486	0.0189	0.0165	0.0234	7e-04	0.0443	0.0329	0.1307	0.0015	0.051	0.1186	0.0133	0.0151	0.0025	8e-04	0.0093	0.0126	0.1469	0.0348	0.1016	0.05	7e-04
1	rs12135720	76138180	0.87	0.165571370278195	1.02	0.103026239636585	0.154720512664462	0.306106154812326	0.0067	0.0034	0.0952	0.0157	0.0486	0.0189	0.0165	0.0234	7e-04	0.0443	0.0329	0.1307	0.0015	0.051	0.1186	0.0133	0.0151	0.0025	8e-04	0.0093	0.0126	0.1469	0.0348	0.1016	0.05	7e-04
1	rs699825	76159278	0.87	0.165571370278195	1.02	0.103026239636585	0.156472810920905	0.309101153825317	0.0067	0.0034	0.0951	0.0156	0.0485	0.0189	0.0165	0.0234	8e-04	0.0443	0.0329	0.1306	0.0015	0.051	0.1186	0.0133	0.0151	0.0025	8e-04	0.0093	0.0126	0.1471	0.0348	0.1016	0.05	7e-04
1	rs6686290	76161947	0.87	0.165571370278195	1.02	0.103026239636585	0.156134926604945	0.309941310672402	0.0067	0.0034	0.0951	0.0156	0.0485	0.0189	0.0165	0.0234	8e-04	0.0443	0.0329	0.1306	0.0015	0.051	0.1185	0.0133	0.0151	0.0025	8e-04	0.0093	0.0126	0.1471	0.0348	0.1017	0.05	7e-04
1	rs78061916	76169460	0.87	0.165571370278195	1.02	0.103026239636585	0.153547632948531	0.303358468565184	0.0067	0.0034	0.0951	0.0156	0.0485	0.0189	0.0165	0.0234	8e-04	0.0443	0.0329	0.1306	0.0015	0.051	0.1185	0.0132	0.0151	0.0025	8e-04	0.0093	0.0126	0.1471	0.0348	0.1018	0.05	7e-04
1	rs6702012	76171090	0.87	0.165571370278195	1.02	0.103026239636585	0.153146715966789	0.303955160435429	0.0067	0.0034	0.0951	0.0156	0.0485	0.0189	0.0165	0.0234	8e-04	0.0443	0.0329	0.1306	0.0015	0.051	0.1185	0.0132	0.0151	0.0025	8e-04	0.0093	0.0126	0.1471	0.0348	0.1018	0.05	7e-04
1	rs11579752	76178694	0.87	0.165571370278195	1.02	0.103026239636585	0.151681985898002	0.3044327667443	0.0067	0.0034	0.0951	0.0156	0.0485	0.0188	0.0165	0.0234	8e-04	0.0443	0.0329	0.1306	0.0015	0.051	0.1185	0.0132	0.0151	0.0025	8e-04	0.0093	0.0126	0.1471	0.0348	0.102	0.05	7e-04
1	rs1251079	76189445	0.87	0.165571370278195	1.02	0.103026239636585	0.159396389912443	0.309221134621702	0.0067	0.0034	0.0949	0.0155	0.0485	0.0188	0.0166	0.0233	8e-04	0.0441	0.0328	0.1305	0.0015	0.0517	0.1184	0.0129	0.0151	0.0025	8e-04	0.0093	0.0125	0.1469	0.0348	0.1025	0.0499	7e-04
1	rs1251076	76190111	0.87	0.165571370278195	1.02	0.103026239636585	0.160458048846438	0.295988851062191	0.0067	0.0034	0.0949	0.0155	0.0485	0.0188	0.0166	0.0234	8e-04	0.0441	0.0328	0.1305	0.0015	0.0517	0.1183	0.0129	0.0151	0.0025	8e-04	0.0093	0.0125	0.147	0.0348	0.1025	0.0499	7e-04
1	rs74090726	76199277	0.87	0.165571370278195	1.02	0.103026239636585	0.156912704117	0.275139778890467	0.0067	0.0034	0.0948	0.0155	0.0485	0.0187	0.0166	0.0234	8e-04	0.0441	0.0328	0.1304	0.0015	0.0518	0.1183	0.0129	0.0152	0.0025	8e-04	0.0093	0.0125	0.147	0.035	0.1024	0.0498	7e-04
1	rs72686182	76208166	0.87	0.165571370278195	1.02	0.103026239636585	0.155831198761238	0.275023972571688	0.0067	0.0034	0.0948	0.0155	0.0485	0.0187	0.0166	0.0234	8e-04	0.044	0.0328	0.1304	0.0015	0.0518	0.1183	0.0129	0.0152	0.0025	8e-04	0.0093	0.0125	0.147	0.035	0.1024	0.0498	7e-04
1	rs17647357	76218856	0.87	0.165571370278195	1.02	0.103026239636585	0.153714864516889	0.270404093280546	0.0067	0.0035	0.0947	0.0156	0.0485	0.0187	0.0166	0.0235	8e-04	0.044	0.0328	0.1303	0.0015	0.0518	0.1183	0.0128	0.0153	0.0025	8e-04	0.0093	0.0124	0.1471	0.035	0.1024	0.0498	7e-04
1	rs17587071	76225083	0.87	0.165571370278195	1.03	0.0875760293110768	0.152380023021648	0.263519975462864	0.0067	0.0035	0.0947	0.0156	0.0486	0.0187	0.0166	0.0235	8e-04	0.044	0.0328	0.1304	0.0015	0.0517	0.1183	0.0128	0.0153	0.0025	8e-04	0.0093	0.0124	0.147	0.0351	0.1025	0.0497	7e-04
1	rs8763	76229120	0.87	0.165571370278195	1.03	0.0875760293110768	0.14535543695133	0.258052722464064	0.0068	0.0036	0.0945	0.0156	0.0487	0.0184	0.0166	0.0235	0.001	0.0439	0.0325	0.1307	0.0016	0.0517	0.1183	0.0128	0.0154	0.0028	8e-04	0.0093	0.0124	0.1473	0.035	0.1024	0.0493	9e-04
1	rs12136754	76230232	0.87	0.165571370278195	1.03	0.0875760293110768	0.144967358067424	0.255445767887816	0.0068	0.0036	0.0947	0.0155	0.0488	0.0184	0.0164	0.0235	0.001	0.0439	0.0325	0.1306	0.0016	0.0519	0.1183	0.0129	0.0153	0.0028	8e-04	0.0094	0.0124	0.1472	0.0349	0.1023	0.0493	9e-04
1	rs79518668	76237575	0.87	0.165571370278195	1.03	0.0875760293110768	0.147860317284306	0.235115774492863	0.0069	0.0037	0.0945	0.0156	0.0488	0.0182	0.0165	0.0236	0.0011	0.0437	0.0323	0.1307	0.0016	0.0519	0.1184	0.0127	0.0153	0.0028	8e-04	0.0094	0.0125	0.1476	0.0348	0.1022	0.0489	9e-04
1	rs1146636	76252687	0.87	0.165571370278195	1.03	0.0875760293110768	0.158441030196244	0.204609657644606	0.0071	0.0038	0.0942	0.0156	0.049	0.0179	0.0165	0.0237	0.0014	0.0435	0.032	0.1311	0.0016	0.052	0.1183	0.0125	0.0154	0.0029	8e-04	0.0095	0.0126	0.1481	0.0347	0.102	0.0483	0.001
1	rs113418012	76258785	0.87	0.165571370278195	1.03	0.0875760293110768	0.159567345213683	0.198532493241404	0.0071	0.0038	0.0941	0.0156	0.0488	0.0179	0.0164	0.0238	0.0014	0.0435	0.032	0.1314	0.0016	0.052	0.1183	0.0124	0.0153	0.0029	9e-04	0.0095	0.0126	0.1484	0.0347	0.102	0.0482	0.001
1	rs721204	76262523	0.87	0.165571370278195	1.03	0.0875760293110768	0.159430572357541	0.193033348384492	0.0071	0.0038	0.0941	0.0156	0.0488	0.0178	0.0164	0.0238	0.0014	0.0435	0.032	0.1315	0.0016	0.0519	0.1183	0.0124	0.0153	0.0029	9e-04	0.0095	0.0126	0.1485	0.0347	0.1019	0.0482	0.001
1	rs79745803	76263839	0.87	0.165571370278195	1.03	0.0875760293110768	0.159635757487602	0.191795525003368	0.0071	0.0038	0.0941	0.0155	0.0488	0.0178	0.0164	0.0238	0.0014	0.0435	0.032	0.1315	0.0016	0.0519	0.1183	0.0124	0.0153	0.0029	9e-04	0.0095	0.0126	0.1485	0.0347	0.1019	0.0482	0.001
1	rs1146646	76265500	0.87	0.165571370278195	1.03	0.0875760293110768	0.155831198761238	0.19344655532836	0.0071	0.0038	0.0941	0.0155	0.0487	0.0178	0.0164	0.0238	0.0014	0.0435	0.032	0.1316	0.0016	0.0519	0.1182	0.0124	0.0156	0.0029	9e-04	0.0094	0.0126	0.1484	0.0347	0.1019	0.0482	0.001
1	rs5745325	76269460	0.87	0.165571370278195	1.03	0.0875760293110768	0.151848013209833	0.186871369457238	0.0072	0.0037	0.094	0.0155	0.0488	0.0178	0.0164	0.0238	0.0014	0.0436	0.032	0.1317	0.0016	0.0517	0.1182	0.0124	0.0156	0.0029	9e-04	0.0095	0.0126	0.1484	0.0347	0.102	0.0481	0.0011
1	rs67432875	76278916	0.87	0.165571370278195	1.03	0.0875760293110768	0.147533569820667	0.214801633322173	0.0072	0.0037	0.094	0.0156	0.0488	0.0175	0.0164	0.0238	0.0015	0.0436	0.032	0.1318	0.0016	0.0518	0.1182	0.0124	0.0156	0.0029	9e-04	0.0095	0.0126	0.1483	0.0347	0.102	0.0481	0.0011
1	rs1144342	76284364	0.87	0.165571370278195	1.02	0.103026239636585	0.145031994972567	0.204504360313567	0.0072	0.0038	0.0939	0.0156	0.0488	0.0174	0.0164	0.0238	0.0015	0.0436	0.0321	0.1318	0.0016	0.0518	0.1182	0.0124	0.0156	0.0029	9e-04	0.0095	0.0126	0.1483	0.0347	0.102	0.0481	0.0011
1	rs78731754	76285888	0.87	0.165571370278195	1.02	0.103026239636585	0.14354968758905	0.205452687075189	0.0072	0.0038	0.0939	0.0156	0.0488	0.0173	0.0164	0.0239	0.0015	0.0437	0.0321	0.1318	0.0016	0.0518	0.1182	0.0124	0.0156	0.0029	0.001	0.0095	0.0126	0.1483	0.0347	0.102	0.0481	0.0011
1	rs1251274	76288587	0.87	0.165571370278195	1.02	0.103026239636585	0.138653192319575	0.191589483714304	0.0072	0.0038	0.0939	0.0156	0.0487	0.017	0.0164	0.0239	0.0015	0.0437	0.0322	0.1316	0.0016	0.0518	0.1185	0.0124	0.0156	0.0029	0.001	0.0095	0.0125	0.1483	0.0347	0.1022	0.0481	0.0011
1	rs17648749	76301628	0.87	0.165571370278195	1.02	0.103026239636585	0.138024735310606	0.189738499501101	0.0072	0.0038	0.0939	0.0156	0.0487	0.0169	0.0164	0.0239	0.0015	0.0437	0.0322	0.1316	0.0016	0.0518	0.1184	0.0124	0.0156	0.0029	0.001	0.0095	0.0125	0.1483	0.0347	0.1022	0.048	0.0011
1	rs12090712	76304215	0.87	0.165571370278195	1.02	0.103026239636585	0.139031088232852	0.191177626640573	0.0072	0.0038	0.0939	0.0156	0.0487	0.0169	0.0165	0.0239	0.0015	0.0437	0.0322	0.1317	0.0016	0.0519	0.1184	0.0125	0.0157	0.0029	0.001	0.0095	0.0125	0.1483	0.0347	0.102	0.048	0.0011
1	rs5745427	76332637	0.88	0.140769569262351	1.02	0.103026239636585	0.143838990071278	0.165951115140525	0.0073	0.0038	0.0936	0.0156	0.0488	0.0158	0.0165	0.0241	0.0015	0.0439	0.0325	0.1317	0.0016	0.0521	0.1182	0.0125	0.0157	0.0028	0.0012	0.0096	0.0125	0.1483	0.0348	0.1021	0.048	0.0011
1	rs5745429	76332803	0.88	0.140769569262351	1	0.139999700676332	0.143613947009192	0.168210892011601	0.0073	0.0038	0.0936	0.0156	0.0488	0.0158	0.0165	0.0241	0.0015	0.0439	0.0325	0.1317	0.0016	0.0521	0.1182	0.0125	0.0157	0.0028	0.0012	0.0096	0.0125	0.1483	0.0348	0.1021	0.048	0.0011
1	rs5745490	76350020	0.88	0.140769569262351	1	0.139999700676332	0.148679065039278	0.158753877071578	0.0074	0.0038	0.0936	0.0157	0.0489	0.0158	0.0165	0.0242	0.0017	0.0439	0.0325	0.1315	0.0015	0.052	0.1182	0.0125	0.0157	0.0029	0.0012	0.0096	0.0126	0.1481	0.0348	0.1019	0.0478	0.0012
1	rs5745491	76350159	0.88	0.140769569262351	1	0.139999700676332	0.148580673555488	0.15798257461064	0.0074	0.0038	0.0936	0.0157	0.0489	0.0158	0.0165	0.0242	0.0017	0.0439	0.0325	0.1315	0.0015	0.052	0.1182	0.0125	0.0157	0.0029	0.0012	0.0096	0.0126	0.1481	0.0348	0.1019	0.0478	0.0012
1	Affx-14182420	76354082	0.88	0.140769569262351	1	0.139999700676332	0.150060606028345	0.151480743441866	0.0074	0.0038	0.0936	0.0157	0.0489	0.0158	0.0165	0.0242	0.0017	0.0439	0.0325	0.1314	0.0015	0.052	0.1182	0.0125	0.0157	0.0029	0.0012	0.0096	0.0126	0.1481	0.0348	0.1019	0.0478	0.0012
1	rs5745545	76377356	0.88	0.140769569262351	1	0.139999700676332	0.152813091641958	0.143957862252959	0.0074	0.0038	0.0936	0.0158	0.0489	0.0159	0.0165	0.0242	0.0017	0.0439	0.0324	0.1314	0.0015	0.052	0.1183	0.0126	0.0158	0.0028	0.0012	0.0096	0.0127	0.1476	0.0349	0.1018	0.0479	0.0012
1	rs5745549	76378502	0.88	0.140769569262351	1.01	0.120454976543865	0.153246887140418	0.143585361395857	0.0074	0.0038	0.0936	0.0158	0.0489	0.0159	0.0165	0.0242	0.0017	0.0439	0.0324	0.1314	0.0015	0.052	0.1183	0.0126	0.0158	0.0028	0.0012	0.0096	0.0127	0.1476	0.0349	0.1018	0.0479	0.0012
1	rs12090389	76389533	0.88	0.140769569262351	1.01	0.120454976543865	0.168464238153634	0.139971900793282	0.0073	0.0038	0.0937	0.0161	0.0491	0.0159	0.0165	0.0243	0.0017	0.0438	0.0323	0.1313	0.0015	0.0521	0.1184	0.0126	0.0159	0.0028	0.001	0.0096	0.0127	0.147	0.035	0.1017	0.0479	0.0012
1	rs114921196	76389626	0.88	0.140769569262351	1.01	0.120454976543865	0.169489908440809	0.139971900793282	0.0073	0.0038	0.0937	0.0161	0.0491	0.0159	0.0165	0.0243	0.0017	0.0438	0.0323	0.1313	0.0015	0.0522	0.1184	0.0126	0.0159	0.0028	0.001	0.0096	0.0127	0.1469	0.035	0.1017	0.0479	0.0012
1	rs3795251	76397972	0.88	0.140769569262351	1.02	0.103026239636585	0.174961274138844	0.141172662653769	0.0073	0.0038	0.0937	0.0162	0.0491	0.0159	0.0165	0.0243	0.0017	0.0438	0.0322	0.1313	0.0015	0.0522	0.1184	0.0126	0.0159	0.0028	9e-04	0.0096	0.0127	0.1467	0.0351	0.1017	0.0479	0.0012
1	rs115849924	76409166	0.88	0.140769569262351	1.02	0.103026239636585	0.18130639135285	0.136574902417033	0.0074	0.0038	0.0937	0.0163	0.0492	0.0159	0.0165	0.0244	0.0017	0.0438	0.0322	0.1314	0.0016	0.0521	0.1183	0.0127	0.016	0.0028	9e-04	0.0096	0.0128	0.1466	0.0351	0.1016	0.0479	0.0012
1	rs115727341	76424970	0.88	0.140769569262351	1.02	0.103026239636585	0.199721221096128	0.130681780387496	0.0074	0.0038	0.0938	0.0165	0.0493	0.0159	0.0165	0.0244	0.0018	0.0436	0.0321	0.1314	0.0016	0.052	0.1183	0.0127	0.0161	0.0029	8e-04	0.0097	0.0129	0.1461	0.0351	0.1016	0.0479	0.0012
1	rs76763826	76425578	0.88	0.140769569262351	1.02	0.103026239636585	0.203597331784003	0.131041660402904	0.0074	0.0037	0.0938	0.0165	0.0493	0.0159	0.0165	0.0244	0.0018	0.0435	0.0321	0.1314	0.0016	0.052	0.1183	0.0128	0.0161	0.0029	8e-04	0.0097	0.0129	0.1461	0.0351	0.1016	0.0479	0.0012
1	rs116158120	76432518	0.88	0.140769569262351	1.02	0.103026239636585	0.204306619514591	0.131401906408815	0.0074	0.0037	0.0938	0.0165	0.0493	0.0159	0.0165	0.0244	0.0018	0.0435	0.0321	0.1314	0.0016	0.052	0.1183	0.0128	0.0161	0.0029	8e-04	0.0097	0.0129	0.1461	0.035	0.1016	0.0479	0.0012
1	rs1251549	76443879	0.88	0.140769569262351	1.02	0.103026239636585	0.199915970823529	0.131401906408815	0.0073	0.0037	0.0938	0.0166	0.0493	0.0159	0.0165	0.0244	0.0018	0.0435	0.0321	0.1314	0.0016	0.052	0.1183	0.0128	0.0161	0.0029	8e-04	0.0097	0.0129	0.146	0.0351	0.1016	0.0479	0.0012
1	rs12039560	76445792	0.88	0.140769569262351	1.02	0.103026239636585	0.199760162415445	0.131401906408815	0.0073	0.0037	0.0938	0.0166	0.0493	0.0159	0.0165	0.0244	0.0018	0.0435	0.0321	0.1314	0.0016	0.052	0.1183	0.0128	0.0161	0.0029	8e-04	0.0097	0.0129	0.146	0.0351	0.1016	0.0479	0.0012
1	rs114716647	76448190	0.88	0.140769569262351	1.02	0.103026239636585	0.204503891766944	0.138499183774223	0.0072	0.0038	0.0938	0.0166	0.0493	0.0159	0.0165	0.0243	0.0018	0.0435	0.0321	0.1314	0.0016	0.052	0.1184	0.0128	0.0162	0.0029	8e-04	0.0097	0.013	0.146	0.035	0.1016	0.048	0.0012
1	rs1770878	76456329	0.88	0.140769569262351	1.01	0.120454976543865	0.207436120137288	0.13951106584179	0.0072	0.0038	0.0937	0.0166	0.0493	0.0159	0.0165	0.0243	0.0018	0.0435	0.0321	0.1314	0.0016	0.052	0.1184	0.0128	0.0162	0.0029	8e-04	0.0097	0.013	0.146	0.035	0.1016	0.048	0.0012
1	rs115719196	76460539	0.88	0.140769569262351	1.01	0.120454976543865	0.259800099322466	0.143120227883064	0.0071	0.0038	0.0936	0.0166	0.0493	0.0158	0.0166	0.0242	0.0018	0.0432	0.0319	0.1311	0.0016	0.052	0.1183	0.0128	0.016	0.0029	8e-04	0.0097	0.013	0.1464	0.035	0.1019	0.048	0.0012
1	rs72690243	76462562	0.88	0.140769569262351	1.01	0.120454976543865	0.261515965709781	0.142098864716705	0.0071	0.0038	0.0936	0.0167	0.0493	0.0158	0.0166	0.0242	0.0018	0.0432	0.0319	0.131	0.0016	0.052	0.1183	0.0129	0.016	0.0029	8e-04	0.0097	0.0131	0.1465	0.035	0.1019	0.048	0.0012
1	rs76612620	76467978	0.88	0.140769569262351	1.01	0.120454976543865	0.277141381186069	0.143399242274283	0.0071	0.0038	0.0936	0.0167	0.0494	0.0158	0.0166	0.0242	0.0018	0.0431	0.0319	0.131	0.0016	0.052	0.1182	0.0129	0.016	0.0029	8e-04	0.0097	0.0131	0.1466	0.0349	0.1019	0.048	0.0012
1	rs17097867	76471614	0.88	0.140769569262351	1.01	0.120454976543865	0.2716167104342	0.138315494553987	0.0071	0.0039	0.0935	0.0167	0.0494	0.0158	0.0167	0.0242	0.0018	0.0431	0.0318	0.1309	0.0016	0.052	0.1182	0.0129	0.0159	0.0029	8e-04	0.0097	0.0131	0.1467	0.0349	0.102	0.048	0.0012
1	rs115745004	76474332	0.88	0.140769569262351	1.01	0.120454976543865	0.283528653809304	0.146856569611535	0.0071	0.0039	0.0936	0.0167	0.0494	0.0158	0.0167	0.0242	0.0018	0.0432	0.0317	0.1306	0.0016	0.0519	0.1182	0.0129	0.0159	0.0029	8e-04	0.0097	0.0131	0.1468	0.0349	0.1021	0.048	0.0012
1	rs10873863	76475029	0.88	0.140769569262351	1.01	0.120454976543865	0.285944021437508	0.138131894503639	0.0071	0.0039	0.0935	0.0167	0.0494	0.0158	0.0167	0.0243	0.0018	0.0432	0.0317	0.1305	0.0016	0.0519	0.1182	0.0128	0.0158	0.0029	8e-04	0.0097	0.0131	0.1469	0.0349	0.1021	0.048	0.0012
1	rs17657280	76477260	0.91	0.0827439743829911	1.01	0.120454976543865	0.164537083759329	0.081282539539209	0.0083	0.0054	0.0916	0.0167	0.0503	0.016	0.017	0.0251	0.002	0.0419	0.0308	0.1244	0.0018	0.0523	0.1188	0.0138	0.017	0.0027	0.0011	0.0085	0.0133	0.1476	0.0349	0.1051	0.0468	0.0015
1	rs78065931	76482239	0.91	0.0827439743829911	1.01	0.120454976543865	0.217271669507551	0.107512540683026	0.0089	0.006	0.0914	0.0167	0.0506	0.0167	0.0172	0.0245	0.0021	0.0413	0.0301	0.1206	0.0019	0.052	0.119	0.0143	0.0175	0.0026	0.0012	0.0079	0.0137	0.1488	0.0348	0.1068	0.0462	0.0016
1	rs12753569	76484014	0.91	0.0827439743829911	1	0.139999700676332	0.176698598661431	0.0964663948641865	0.009	0.0061	0.0914	0.0167	0.0507	0.0168	0.0173	0.0245	0.0021	0.0413	0.0301	0.1201	0.0019	0.0519	0.119	0.0144	0.0176	0.0026	0.0013	0.0078	0.0139	0.1492	0.0348	0.1067	0.0461	0.0016
1	rs17598972	76487108	0.91	0.0827439743829911	1.01	0.120454976543865	0.183339215757597	0.0967869462338897	0.009	0.0061	0.0914	0.0167	0.0508	0.0168	0.0172	0.0245	0.0021	0.0412	0.0301	0.1201	0.002	0.0518	0.1189	0.0144	0.0175	0.0026	0.0013	0.0078	0.0139	0.1492	0.0349	0.1068	0.046	0.0016
1	rs1866254	76492334	0.91	0.0827439743829911	1	0.139999700676332	0.179286625168226	0.0912380688461112	0.009	0.0062	0.0917	0.0166	0.0509	0.0166	0.017	0.0246	0.0021	0.0411	0.0301	0.12	0.002	0.0516	0.1187	0.0144	0.0175	0.0026	0.0013	0.0078	0.014	0.1492	0.0351	0.1069	0.046	0.0017
1	rs17599859	76500705	0.91	0.0827439743829911	1	0.139999700676332	0.163390291785545	0.0820318751212561	0.009	0.0063	0.0919	0.0165	0.0512	0.0165	0.0167	0.0248	0.0019	0.0405	0.03	0.1202	0.002	0.0517	0.1184	0.0146	0.0174	0.0024	0.0013	0.0077	0.0142	0.1494	0.0354	0.1067	0.0463	0.0017
1	rs116735181	76501317	0.91	0.0827439743829911	0.99	0.161794913519683	0.165094794080661	0.0835388748898197	0.009	0.0063	0.0919	0.0165	0.0512	0.0165	0.0167	0.0248	0.0019	0.0405	0.03	0.1202	0.002	0.0517	0.1184	0.0146	0.0174	0.0024	0.0013	0.0077	0.0142	0.1494	0.0354	0.1067	0.0463	0.0017
1	rs71656872	76506157	0.91	0.0827439743829911	0.99	0.161794913519683	0.169879904832331	0.0842965206494787	0.009	0.0063	0.0919	0.0165	0.0512	0.0165	0.0167	0.0248	0.0019	0.0405	0.03	0.1202	0.002	0.0517	0.1184	0.0146	0.0174	0.0024	0.0013	0.0077	0.0142	0.1493	0.0354	0.1068	0.0462	0.0017
1	rs78107974	76509311	0.91	0.0827439743829911	0.97	0.212655582583661	0.173269778923493	0.0849046189092807	0.009	0.0062	0.092	0.0165	0.0512	0.0165	0.0167	0.0248	0.0019	0.0404	0.0298	0.1203	0.002	0.0517	0.1184	0.0146	0.0174	0.0024	0.0013	0.0077	0.0142	0.1493	0.0354	0.107	0.0462	0.0016
1	rs1251492	76518132	0.92	0.0682081798453755	0.96	0.241969076141015	0.165443923536514	0.0829347456538004	0.009	0.0062	0.0921	0.0166	0.0512	0.0166	0.0166	0.0249	0.0018	0.0403	0.0298	0.1203	0.0021	0.0516	0.1183	0.0147	0.0175	0.0024	0.0014	0.0077	0.0143	0.1492	0.0354	0.1071	0.046	0.0016
1	rs4146895	76519594	0.92	0.0682081798453755	0.96	0.241969076141015	0.165758508707578	0.0832365891098821	0.009	0.0062	0.0919	0.0166	0.0514	0.0166	0.0165	0.0249	0.0018	0.0403	0.0298	0.1205	0.0021	0.0516	0.1178	0.0147	0.0175	0.0024	0.0014	0.0077	0.0143	0.1493	0.0354	0.1075	0.046	0.0016
1	rs1251472	76532848	0.91	0.0827439743829911	0.96	0.241969076141015	0.175322396711194	0.0881258425092781	0.009	0.0065	0.0922	0.0168	0.0538	0.0166	0.0155	0.025	0.0015	0.0407	0.03	0.1182	0.0024	0.0512	0.1142	0.0155	0.018	0.0025	0.0017	0.0085	0.0144	0.1498	0.0351	0.1077	0.0458	0.0019
1	rs61771321	76544416	0.91	0.0827439743829911	0.96	0.241969076141015	0.17269612575082	0.0750991219077738	0.009	0.0066	0.0922	0.0169	0.054	0.0167	0.0154	0.025	0.0015	0.0406	0.03	0.1175	0.0024	0.0511	0.1142	0.0156	0.0182	0.0025	0.0018	0.0086	0.0145	0.15	0.0352	0.1074	0.0458	0.0021
1	rs113644334	76546730	0.91	0.0827439743829911	0.95	0.274028283204826	0.181085418664927	0.0951087221176865	0.009	0.0066	0.0922	0.017	0.054	0.0167	0.0154	0.025	0.0015	0.0406	0.03	0.1173	0.0024	0.0511	0.1142	0.0155	0.0182	0.0025	0.0018	0.0086	0.0145	0.1501	0.0352	0.1074	0.0458	0.0022
1	rs11585263	76548031	0.91	0.0827439743829911	0.94	0.308944172156586	0.1821179541121	0.0992043511322446	0.009	0.0066	0.0921	0.017	0.054	0.0167	0.0154	0.025	0.0015	0.0406	0.03	0.1173	0.0024	0.0511	0.1142	0.0155	0.0182	0.0025	0.0018	0.0086	0.0145	0.1501	0.0352	0.1074	0.0458	0.0022
1	rs76669666	76548243	0.91	0.0827439743829911	0.94	0.308944172156586	0.182561505336437	0.0985574267252826	0.009	0.0066	0.0921	0.017	0.054	0.0167	0.0154	0.025	0.0015	0.0406	0.03	0.1173	0.0024	0.0511	0.1142	0.0155	0.0182	0.0025	0.0018	0.0086	0.0145	0.1501	0.0352	0.1074	0.0458	0.0022
1	rs11803647	76553692	0.91	0.0827439743829911	0.93	0.346822133743557	0.187331396866501	0.116678387763124	0.0089	0.0066	0.0921	0.017	0.054	0.0167	0.0154	0.025	0.0016	0.0406	0.03	0.1172	0.0024	0.051	0.1142	0.0155	0.0182	0.0025	0.0018	0.0086	0.0145	0.1501	0.0352	0.1074	0.0458	0.0022
1	rs1251570	76564467	0.92	0.0682081798453755	0.93	0.346822133743557	0.178008118103187	0.104273747164463	0.0089	0.0072	0.0916	0.0172	0.0557	0.0175	0.0158	0.0251	0.0015	0.0412	0.0311	0.1134	0.0023	0.0506	0.113	0.0159	0.0188	0.002	0.0018	0.0093	0.0144	0.149	0.0358	0.1072	0.046	0.0022
1	rs114582123	76567607	0.92	0.0682081798453755	0.92	0.387761932740255	0.183339215757597	0.0901438999532543	0.0089	0.0072	0.0915	0.0173	0.0558	0.0175	0.0158	0.025	0.0015	0.0412	0.0311	0.1133	0.0023	0.0507	0.113	0.0159	0.0188	0.002	0.0017	0.0093	0.0143	0.1489	0.0359	0.1073	0.046	0.0022
1	rs17609832	76573214	0.92	0.0682081798453755	0.91	0.431857736337621	0.179323231639521	0.0799407688518191	0.0089	0.0072	0.0914	0.0173	0.0559	0.0176	0.0159	0.0249	0.0015	0.0412	0.0313	0.1131	0.0023	0.0509	0.1129	0.0159	0.0188	0.002	0.0017	0.0094	0.0143	0.1489	0.036	0.1073	0.0458	0.0022
1	rs1335738	76588532	0.92	0.0682081798453755	0.91	0.431857736337621	0.166143476017426	0.0847524294993647	0.0089	0.0073	0.0912	0.0173	0.056	0.0177	0.0159	0.0248	0.0014	0.0413	0.0317	0.1132	0.0023	0.051	0.1126	0.0159	0.0189	0.0019	0.0017	0.0094	0.0144	0.1485	0.0362	0.1074	0.0457	0.0021
1	rs61771334	76592152	0.92	0.0682081798453755	0.91	0.431857736337621	0.172373931299221	0.105846842146596	0.0089	0.0072	0.0909	0.0172	0.056	0.0177	0.016	0.0249	0.0013	0.0412	0.0317	0.1129	0.0023	0.0512	0.1126	0.0159	0.019	0.0019	0.0017	0.0096	0.0146	0.1481	0.0363	0.1073	0.0459	0.0021
1	rs399529	76595451	0.92	0.0682081798453755	0.91	0.431857736337621	0.165898436450641	0.0816568593424426	0.0089	0.0073	0.0905	0.0171	0.056	0.0177	0.0161	0.0248	0.0013	0.0414	0.0318	0.1126	0.0023	0.0512	0.1128	0.016	0.019	0.0018	0.0016	0.0096	0.0146	0.1478	0.0366	0.1073	0.046	0.0021
1	rs12140157	76600495	0.92	0.0682081798453755	0.91	0.431857736337621	0.141661749941232	0.0825580642487778	0.0087	0.0076	0.0892	0.0166	0.0563	0.0179	0.0165	0.0246	0.0011	0.042	0.0325	0.1124	0.0023	0.0522	0.1119	0.0165	0.019	0.0016	0.0015	0.0097	0.0149	0.1469	0.0376	0.107	0.0462	0.0021
1	rs75764571	76602142	0.92	0.0682081798453755	0.91	0.431857736337621	0.152147133270647	0.101563281012399	0.0086	0.0077	0.0892	0.0166	0.0563	0.0179	0.0165	0.0246	0.0011	0.0421	0.0325	0.1124	0.0023	0.0522	0.1119	0.0165	0.019	0.0016	0.0014	0.0097	0.0149	0.1469	0.0376	0.107	0.0462	0.002
1	rs7548049	76608072	0.92	0.0682081798453755	0.91	0.431857736337621	0.181527519444748	0.0867394334356721	0.0086	0.0081	0.0882	0.0166	0.0567	0.018	0.0161	0.0247	0.0011	0.0434	0.0329	0.1086	0.0023	0.0525	0.1121	0.0169	0.019	0.0015	0.0014	0.0098	0.0151	0.1464	0.038	0.1074	0.0471	0.0021
1	rs597362	76608532	0.92	0.0682081798453755	0.91	0.431857736337621	0.188233625152851	0.102956120694023	0.0086	0.0081	0.0869	0.0167	0.0559	0.0178	0.0163	0.0247	0.0011	0.0445	0.0334	0.1077	0.0024	0.052	0.113	0.0169	0.0191	0.0014	0.0014	0.0099	0.0151	0.146	0.0382	0.1076	0.0474	0.0022
1	rs12064337	76608691	0.92	0.0682081798453755	0.91	0.431857736337621	0.159669970086123	0.0836901834674393	0.0087	0.0081	0.0867	0.0167	0.056	0.0178	0.0164	0.0248	0.0011	0.0446	0.0336	0.1076	0.0024	0.0519	0.1131	0.0169	0.0191	0.0015	0.0014	0.0099	0.0151	0.1458	0.0382	0.1073	0.0477	0.0022
1	rs12736289	76611569	0.92	0.0682081798453755	0.91	0.431857736337621	0.175141781476767	0.060009941834155	0.0089	0.0079	0.085	0.0167	0.0558	0.0176	0.0165	0.0248	9e-04	0.0449	0.034	0.1067	0.0023	0.0502	0.1139	0.0175	0.0191	0.0013	0.0013	0.0101	0.0149	0.1479	0.0382	0.1069	0.0486	0.0022
1	rs486453	76611833	0.92	0.0682081798453755	0.91	0.431857736337621	0.166213526132036	0.0581108038099986	0.0089	0.0076	0.085	0.0167	0.0558	0.0176	0.0165	0.0248	9e-04	0.0449	0.0343	0.1067	0.0023	0.0502	0.1139	0.0175	0.0191	0.0013	0.0013	0.0101	0.0149	0.148	0.0382	0.1069	0.0486	0.0022
1	rs12128783	76613323	0.92	0.0682081798453755	0.92	0.387761932740255	0.17366480630469	0.0603400063791528	0.0089	0.0076	0.085	0.0167	0.0558	0.0176	0.0165	0.0248	9e-04	0.0449	0.0343	0.1067	0.0023	0.0501	0.1139	0.0176	0.0191	0.0012	0.0013	0.0101	0.0149	0.148	0.0382	0.1069	0.0486	0.0022
1	rs61771338	76616980	0.92	0.0682081798453755	0.92	0.387761932740255	0.169773490411879	0.0715852094895178	0.0089	0.0076	0.085	0.0167	0.0559	0.0175	0.0165	0.0246	9e-04	0.0448	0.0344	0.1068	0.0023	0.05	0.114	0.0176	0.0191	0.0013	0.0012	0.0102	0.0147	0.1483	0.0383	0.107	0.0486	0.0023
1	rs387214	76623146	0.92	0.0682081798453755	0.92	0.387761932740255	0.195387090394625	0.0962262556519893	0.009	0.0076	0.0846	0.0167	0.0561	0.0173	0.0166	0.0243	8e-04	0.0446	0.0344	0.1069	0.0021	0.05	0.1138	0.0177	0.019	0.0013	0.0012	0.0102	0.0147	0.1487	0.0384	0.1073	0.0488	0.0023
1	rs28485639	76645523	0.92	0.0682081798453755	0.92	0.387761932740255	0.236125180034976	0.0782395183870295	0.009	0.0076	0.0842	0.0167	0.056	0.017	0.0167	0.0242	7e-04	0.0447	0.0345	0.107	0.0018	0.0499	0.1138	0.0178	0.019	0.0014	0.0012	0.0104	0.0147	0.1489	0.0384	0.1077	0.0485	0.0026
1	rs76297923	76652731	0.92	0.0682081798453755	0.92	0.387761932740255	0.241938351192764	0.0669630070671955	0.0089	0.0076	0.0842	0.0166	0.0559	0.0171	0.0167	0.0243	7e-04	0.0447	0.0342	0.1071	0.0018	0.0501	0.1137	0.0178	0.019	0.0015	0.0012	0.0104	0.0148	0.1489	0.0385	0.1078	0.0486	0.0026
1	rs17098326	76665001	0.92	0.0682081798453755	0.92	0.387761932740255	0.251445827350409	0.0841447710698921	0.0089	0.0076	0.0841	0.0166	0.0558	0.0171	0.0168	0.0244	7e-04	0.0446	0.034	0.1071	0.0018	0.0503	0.1136	0.0179	0.019	0.0015	0.0011	0.0104	0.0148	0.1488	0.0386	0.1079	0.0488	0.0026
1	rs112227298	76674021	0.92	0.0682081798453755	0.92	0.387761932740255	0.23693861089367	0.0791252688413024	0.0088	0.0075	0.084	0.0166	0.0555	0.0171	0.0168	0.0243	7e-04	0.0445	0.0339	0.107	0.0017	0.0502	0.1136	0.018	0.0192	0.0015	0.0011	0.0107	0.0148	0.1485	0.0387	0.108	0.0488	0.0026
1	rs77518452	76678903	0.92	0.0682081798453755	0.92	0.387761932740255	0.210632640744148	0.0361066857100497	0.0088	0.0075	0.0839	0.0167	0.055	0.0171	0.017	0.0244	7e-04	0.0443	0.0338	0.1067	0.0017	0.05	0.1137	0.0183	0.0196	0.0015	0.0011	0.0108	0.0149	0.1481	0.0389	0.1084	0.049	0.0026
1	rs1473472	76680186	0.92	0.0682081798453755	0.92	0.387761932740255	0.231954160650615	0.0498617447741532	0.0088	0.0075	0.0839	0.0166	0.0549	0.0172	0.017	0.0244	7e-04	0.0444	0.0338	0.1055	0.0017	0.0503	0.1137	0.0183	0.0196	0.0015	0.0011	0.0107	0.015	0.1482	0.0389	0.1086	0.0496	0.0026
1	rs565352	76681265	0.92	0.0682081798453755	0.91	0.431857736337621	0.198089580628993	0.0595491463619057	0.0088	0.0075	0.084	0.0167	0.0549	0.0172	0.017	0.0244	7e-04	0.0444	0.0338	0.1055	0.0017	0.0503	0.1138	0.0183	0.0197	0.0015	0.0011	0.0107	0.015	0.1483	0.0389	0.1083	0.0496	0.0023
1	rs533097	76695356	0.91	0.0827439743829911	0.91	0.431857736337621	0.268257329257079	0.0606708402544973	0.0088	0.0075	0.0836	0.0167	0.0553	0.0171	0.0171	0.0244	7e-04	0.0448	0.0342	0.1048	0.0017	0.0497	0.1137	0.0185	0.0196	0.0015	0.001	0.0105	0.015	0.1482	0.0395	0.1083	0.0497	0.0026
1	rs12057631	76716561	0.91	0.0827439743829911	0.91	0.431857736337621	0.270555836374202	0.0450385573984819	0.0088	0.0074	0.0834	0.0165	0.0552	0.017	0.0174	0.0245	6e-04	0.0454	0.0346	0.1037	0.0019	0.0498	0.1134	0.0187	0.0198	0.0015	0.001	0.0106	0.0153	0.1486	0.0399	0.1078	0.0494	0.0024
1	rs72998542	76717648	0.91	0.0827439743829911	0.91	0.431857736337621	0.255894815495223	0.0441115188441802	0.0088	0.0074	0.0834	0.0165	0.0552	0.017	0.0174	0.0245	6e-04	0.0454	0.0346	0.1037	0.0019	0.0498	0.1134	0.0187	0.0198	0.0014	0.001	0.0106	0.0153	0.1487	0.0399	0.1077	0.0494	0.0024
1	rs572581	76717966	0.91	0.0827439743829911	0.91	0.431857736337621	0.257731220729909	0.0439386527055919	0.0088	0.0074	0.0834	0.0165	0.0551	0.017	0.0174	0.0245	6e-04	0.0457	0.0345	0.1036	0.0019	0.0497	0.1134	0.0187	0.0198	0.0014	0.001	0.0105	0.0153	0.1486	0.0399	0.1077	0.0494	0.0024
1	rs79841811	76719077	0.91	0.0827439743829911	0.91	0.431857736337621	0.267661455097285	0.0523846925449201	0.0088	0.0074	0.0833	0.0165	0.0551	0.017	0.0174	0.0245	6e-04	0.0457	0.0345	0.1036	0.0019	0.0497	0.1135	0.0187	0.0198	0.0014	0.001	0.0105	0.0154	0.1486	0.0399	0.1077	0.0493	0.0024
1	rs80165275	76723517	0.9	0.0995502148251544	0.91	0.431857736337621	0.263555856144891	0.0354767928393721	0.0089	0.0073	0.0829	0.0166	0.0553	0.017	0.0176	0.0247	6e-04	0.0459	0.0344	0.1032	0.002	0.0495	0.114	0.0188	0.0197	0.0014	0.001	0.0105	0.0157	0.1488	0.0398	0.1074	0.0492	0.0024
1	rs544858	76725259	0.9	0.0995502148251544	0.91	0.431857736337621	0.234758687747633	0.0299895715503581	0.0089	0.0072	0.0827	0.0167	0.0553	0.0171	0.0177	0.0248	6e-04	0.046	0.0343	0.103	0.002	0.0494	0.1144	0.0189	0.0197	0.0014	0.0011	0.0105	0.0158	0.1488	0.0395	0.1072	0.0491	0.0024
1	rs75332677	76726306	0.9	0.0995502148251544	0.91	0.431857736337621	0.241115483726869	0.0314078799091107	0.0089	0.0072	0.0827	0.0167	0.0553	0.0171	0.0177	0.0248	6e-04	0.046	0.0343	0.1031	0.002	0.0493	0.1144	0.0189	0.0197	0.0014	0.0011	0.0106	0.0159	0.1488	0.0394	0.1072	0.0491	0.0023
1	rs945364	76734080	0.89	0.118826527661215	0.9	0.479198205640863	0.148547884985946	0.0318542192161454	0.0093	0.0078	0.082	0.0171	0.0552	0.0169	0.0181	0.0243	8e-04	0.0463	0.0346	0.1041	0.0027	0.0476	0.1159	0.02	0.0196	0.0015	0.0011	0.0111	0.0164	0.1484	0.0366	0.1064	0.049	0.0022
1	rs6593527	76739467	0.88	0.140769569262351	0.9	0.479198205640863	0.123659424625259	0.0267841997551785	0.0093	0.0078	0.082	0.0171	0.0551	0.0173	0.0182	0.0246	8e-04	0.046	0.0347	0.105	0.0029	0.0466	0.1158	0.0204	0.0196	0.0015	0.001	0.0113	0.0165	0.1476	0.0365	0.1056	0.0495	0.0022
1	rs3883995	76750874	0.87	0.165571370278195	0.9	0.479198205640863	0.129798568315456	0.0268301042016976	0.0094	0.0078	0.082	0.0173	0.0551	0.0174	0.018	0.0247	8e-04	0.046	0.0347	0.1053	0.0031	0.0463	0.1158	0.0205	0.0196	0.0015	0.001	0.0113	0.0165	0.1473	0.0364	0.1055	0.0497	0.0022
1	rs12739512	76762934	0.87	0.165571370278195	0.9	0.479198205640863	0.122400698039561	0.0322534096189014	0.0094	0.0078	0.0821	0.0173	0.0551	0.0174	0.018	0.0246	8e-04	0.046	0.0346	0.1051	0.0031	0.0463	0.1157	0.0205	0.0196	0.0018	0.001	0.0113	0.0166	0.1469	0.0363	0.1061	0.0497	0.0022
1	rs60579420	76763943	0.87	0.165571370278195	0.9	0.479198205640863	0.117785870790606	0.0310627448679823	0.0094	0.0078	0.0823	0.0172	0.0551	0.0174	0.018	0.0246	8e-04	0.046	0.0346	0.1051	0.0029	0.0463	0.1157	0.0205	0.0196	0.0018	9e-04	0.0113	0.0165	0.1469	0.0363	0.1061	0.0497	0.0022
1	rs10873876	76772328	0.87	0.165571370278195	0.9	0.479198205640863	0.122838897869074	0.0385135930593021	0.0094	0.0077	0.0819	0.0175	0.0552	0.0182	0.0184	0.0246	8e-04	0.0457	0.0346	0.1046	0.0031	0.046	0.1159	0.0209	0.0198	0.0018	8e-04	0.0113	0.0163	0.1468	0.0361	0.1058	0.0498	0.0022
1	rs77536281	76774465	0.86	0.193417951625055	0.9	0.479198205640863	0.138810574046185	0.0518262345463307	0.0094	0.0076	0.0814	0.0179	0.0552	0.0186	0.0188	0.0246	8e-04	0.0458	0.0348	0.1043	0.0032	0.0462	0.116	0.0211	0.02	0.0018	8e-04	0.0112	0.0163	0.1461	0.0361	0.1052	0.0496	0.0022
1	rs12408380	76775246	0.86	0.193417951625055	0.9	0.479198205640863	0.137147770667324	0.0473338785593356	0.0094	0.0076	0.0815	0.018	0.0551	0.0186	0.0189	0.0247	8e-04	0.0458	0.0348	0.1047	0.0032	0.0461	0.116	0.0214	0.02	0.0018	8e-04	0.0111	0.0164	0.1456	0.0361	0.1047	0.0494	0.0023
1	rs10873878	76779877	0.85	0.2244882202137	0.9	0.479198205640863	0.151914454233874	0.0673778871803272	0.0094	0.0077	0.0811	0.0184	0.0547	0.019	0.0195	0.0248	9e-04	0.0457	0.0349	0.1057	0.0033	0.0458	0.116	0.0221	0.0198	0.0018	9e-04	0.0109	0.0164	0.1445	0.036	0.1043	0.0491	0.0024
1	rs12079106	76780526	0.85	0.2244882202137	0.9	0.479198205640863	0.154217204548529	0.077798168634899	0.0095	0.0078	0.0811	0.0184	0.0546	0.0191	0.0196	0.0247	9e-04	0.0453	0.0348	0.106	0.0034	0.0457	0.1162	0.0221	0.0197	0.0019	9e-04	0.0109	0.0164	0.1445	0.0358	0.1044	0.0489	0.0024
1	rs78695323	76782026	0.85	0.2244882202137	0.9	0.479198205640863	0.146490863548161	0.110704851781014	0.0095	0.0079	0.0807	0.0188	0.0538	0.0194	0.0202	0.0245	0.001	0.0455	0.035	0.1064	0.0034	0.0461	0.1161	0.0223	0.0198	0.0019	9e-04	0.0107	0.0163	0.1439	0.0357	0.1038	0.0488	0.0024
1	rs12046510	76782834	0.84	0.258953137461488	0.9	0.479198205640863	0.167547755814293	0.106345498243256	0.0096	0.0079	0.0798	0.0191	0.0534	0.0198	0.0207	0.0246	0.0011	0.0459	0.035	0.107	0.0035	0.0464	0.1148	0.0227	0.0198	0.0019	0.001	0.0108	0.0175	0.1433	0.0357	0.103	0.0484	0.0025
1	rs72675975	76787333	0.82	0.338707801994422	0.9	0.479198205640863	0.349074745493067	0.395508401479869	0.0101	0.0076	0.0785	0.0201	0.051	0.0215	0.0242	0.0247	0.0015	0.0443	0.0354	0.1108	0.0039	0.0459	0.1117	0.0244	0.0203	0.0013	0.0025	0.0099	0.017	0.1407	0.0342	0.1014	0.0496	0.0023
1	rs12136894	76787394	0.82	0.338707801994422	0.91	0.431857736337621	0.353835904479446	0.406884820740752	0.0102	0.0076	0.0785	0.0202	0.0509	0.0216	0.0242	0.0247	0.0015	0.0441	0.0353	0.1109	0.0039	0.0459	0.1116	0.0244	0.0204	0.0013	0.0025	0.0098	0.017	0.1408	0.0342	0.1014	0.0495	0.0023
1	rs11162122	76789060	0.82	0.338707801994422	0.91	0.431857736337621	0.387589299384477	0.451779657269403	0.0102	0.0076	0.0786	0.0202	0.0509	0.0216	0.0243	0.0246	0.0015	0.0441	0.0352	0.1109	0.0039	0.0459	0.1116	0.0245	0.0204	0.0013	0.0025	0.0098	0.017	0.1407	0.0343	0.1014	0.0496	0.0023
1	rs6664579	76790111	0.82	0.338707801994422	0.91	0.431857736337621	0.405534888334488	0.485061195004079	0.0102	0.0076	0.0788	0.0203	0.0509	0.0216	0.0243	0.0246	0.0015	0.0441	0.0351	0.1111	0.0039	0.046	0.1116	0.0245	0.0204	0.0013	0.0025	0.0098	0.017	0.1404	0.0343	0.1012	0.0499	0.0023
1	rs17626669	76791972	0.82	0.338707801994422	0.91	0.431857736337621	0.441456787161723	0.574145791190466	0.0102	0.0076	0.079	0.0203	0.0509	0.0216	0.0243	0.0246	0.0015	0.0441	0.0348	0.1113	0.0039	0.046	0.1115	0.0245	0.0204	0.0013	0.0026	0.0098	0.017	0.1403	0.0344	0.101	0.0499	0.0023
1	rs34992360	76792116	0.82	0.338707801994422	0.91	0.431857736337621	0.450822969539702	0.545391130683237	0.0102	0.0076	0.079	0.0202	0.0509	0.0216	0.0243	0.0246	0.0015	0.0442	0.0348	0.1115	0.0039	0.046	0.1119	0.0245	0.0204	0.0012	0.0026	0.0098	0.017	0.1401	0.0344	0.1009	0.0498	0.0023
1	rs72675981	76792282	0.82	0.338707801994422	0.92	0.387761932740255	0.44759056730448	0.534075459298348	0.0102	0.0076	0.0791	0.0202	0.0509	0.0216	0.0243	0.0246	0.0015	0.0442	0.0348	0.1115	0.0039	0.046	0.1119	0.0245	0.0204	0.0012	0.0026	0.0098	0.017	0.1401	0.0344	0.1009	0.0498	0.0023
1	rs72675982	76795234	0.82	0.338707801994422	0.92	0.387761932740255	0.444607799488288	0.509832147539574	0.0102	0.0076	0.0791	0.0203	0.0509	0.0216	0.0243	0.0246	0.0015	0.0441	0.0348	0.1116	0.0039	0.046	0.1115	0.0245	0.0204	0.0012	0.0026	0.0098	0.0171	0.1401	0.0344	0.1009	0.0499	0.0023
1	rs11162130	76822614	0.82	0.338707801994422	0.92	0.387761932740255	0.509731027431197	0.519495509115706	0.0101	0.0076	0.0792	0.0206	0.0509	0.0214	0.0246	0.025	0.0015	0.0437	0.0351	0.112	0.0039	0.0462	0.1103	0.0247	0.0205	0.0011	0.0026	0.0098	0.0172	0.1398	0.0343	0.1004	0.0505	0.0022
1	rs72675993	76822626	0.82	0.338707801994422	0.92	0.387761932740255	0.513556479685319	0.516868076764028	0.0101	0.0076	0.0792	0.0206	0.0506	0.0214	0.0246	0.025	0.0015	0.0439	0.0348	0.1121	0.0039	0.0462	0.1106	0.0247	0.0205	0.0011	0.0026	0.0098	0.0172	0.1398	0.0343	0.1003	0.0505	0.0022
1	rs34589563	76823479	0.82	0.338707801994422	0.92	0.387761932740255	0.536534335340466	0.499803800429346	0.01	0.0076	0.0785	0.0208	0.0502	0.0215	0.0247	0.0254	0.0014	0.0441	0.0352	0.112	0.0038	0.0464	0.1104	0.0249	0.0205	0.001	0.0025	0.0095	0.0174	0.1399	0.0342	0.1002	0.0507	0.0021
1	rs17098852	76837658	0.82	0.338707801994422	0.9	0.479198205640863	0.587852890793505	0.637058066443629	0.0101	0.0075	0.0785	0.0211	0.0503	0.0214	0.0251	0.0257	0.0014	0.044	0.0359	0.1117	0.0036	0.0466	0.1097	0.0252	0.0207	0.001	0.0026	0.0096	0.0174	0.1398	0.0337	0.1004	0.0501	0.002
1	rs4949710	76843929	0.81	0.384295662080596	0.89	0.529866637543626	0.654936257455025	0.76569140931625	0.0101	0.0074	0.0787	0.0212	0.0504	0.0214	0.0252	0.0257	0.0014	0.044	0.036	0.1114	0.0036	0.0466	0.1097	0.0252	0.0208	9e-04	0.0026	0.0097	0.0174	0.1395	0.0336	0.1005	0.0501	0.002
1	rs1952021	76845904	0.81	0.384295662080596	0.89	0.529866637543626	0.671697257438183	0.813580458824991	0.0101	0.0074	0.0788	0.0212	0.0504	0.0215	0.0252	0.0257	0.0014	0.044	0.036	0.1114	0.0036	0.0466	0.1096	0.0252	0.0208	9e-04	0.0026	0.0097	0.0174	0.1395	0.0336	0.1005	0.05	0.002
1	rs10782617	76846098	0.81	0.384295662080596	0.89	0.529866637543626	0.688063547519261	0.791389007109775	0.0101	0.0074	0.0788	0.0213	0.0504	0.0215	0.0252	0.0257	0.0014	0.044	0.036	0.1106	0.0036	0.0466	0.1097	0.0253	0.0208	0.001	0.0026	0.0097	0.018	0.1394	0.0336	0.1005	0.05	0.002
1	rs72678003	76846502	0.81	0.384295662080596	0.89	0.529866637543626	0.662537719160731	0.723227128268699	0.0101	0.0074	0.0788	0.0213	0.0503	0.0215	0.0252	0.0257	0.0014	0.044	0.036	0.1106	0.0036	0.0466	0.1097	0.0253	0.0208	0.001	0.0026	0.0097	0.018	0.1394	0.0336	0.1005	0.05	0.002
1	rs1925359	76852740	0.81	0.384295662080596	0.88	0.583941145430028	0.601264253636707	0.690920528485605	0.0101	0.0074	0.0786	0.0214	0.0502	0.0217	0.0254	0.0259	0.0014	0.044	0.036	0.1102	0.0036	0.046	0.1098	0.0253	0.0209	0.001	0.0026	0.0097	0.018	0.1394	0.0336	0.1005	0.0501	0.002
1	rs76929811	76855696	0.81	0.384295662080596	0.88	0.583941145430028	0.553947686110998	0.62443929620335	0.0101	0.0074	0.0786	0.0215	0.0502	0.0218	0.0254	0.0259	0.0014	0.0439	0.036	0.1101	0.0036	0.0459	0.1098	0.0253	0.0209	0.001	0.0027	0.0097	0.0179	0.1394	0.0336	0.1005	0.0502	0.002
1	rs72678021	76860661	0.81	0.384295662080596	0.88	0.583941145430028	0.529253815763408	0.572019245973687	0.0101	0.0074	0.0786	0.0215	0.0501	0.0218	0.0255	0.0259	0.0015	0.0439	0.036	0.11	0.0036	0.0459	0.1096	0.0253	0.0209	0.0011	0.0027	0.0098	0.0179	0.1394	0.0336	0.1004	0.0503	0.002
1	rs57349323	76869935	0.81	0.384295662080596	0.88	0.583941145430028	0.625139400980225	0.453649423986381	0.0104	0.0075	0.0777	0.0225	0.05	0.0226	0.026	0.0265	0.0017	0.0436	0.036	0.1057	0.0038	0.0458	0.109	0.0254	0.0209	0.0014	0.003	0.0101	0.0181	0.1401	0.0338	0.1002	0.0511	0.0021
1	rs12143452	76869996	0.81	0.384295662080596	0.88	0.583941145430028	0.621223666510534	0.441399942218736	0.0104	0.0075	0.0777	0.0225	0.05	0.0226	0.0261	0.0264	0.0017	0.0436	0.036	0.1057	0.0038	0.0457	0.109	0.0254	0.0209	0.0014	0.003	0.0101	0.0181	0.1401	0.0339	0.1002	0.0511	0.0021
1	rs116567176	76871194	0.81	0.384295662080596	0.88	0.583941145430028	0.591875247160932	0.426871897939137	0.0104	0.0075	0.0777	0.0225	0.0499	0.0227	0.0261	0.0264	0.0017	0.0436	0.036	0.1057	0.0038	0.0458	0.1089	0.0254	0.021	0.0014	0.003	0.0101	0.0181	0.14	0.0339	0.1002	0.0511	0.0021
1	rs146360870	76871902	0.81	0.384295662080596	0.87	0.641494868499257	0.586560264394945	0.399635014711759	0.0104	0.0075	0.0777	0.0225	0.0498	0.0227	0.0261	0.0264	0.0017	0.0436	0.036	0.1056	0.0038	0.0458	0.1089	0.0254	0.021	0.0014	0.003	0.0101	0.0181	0.14	0.0339	0.1002	0.0511	0.002
1	rs6665167	76874958	0.81	0.384295662080596	0.88	0.583941145430028	0.591260845538944	0.421490453415777	0.0104	0.0075	0.0776	0.0226	0.0493	0.0227	0.0265	0.0265	0.0017	0.0437	0.0359	0.1054	0.0038	0.046	0.1087	0.0255	0.0211	0.0014	0.0031	0.0102	0.0181	0.1395	0.0339	0.1003	0.0511	0.002
1	rs79657041	76878199	0.81	0.384295662080596	0.87	0.641494868499257	0.61537122096975	0.385243930028369	0.0105	0.0075	0.0774	0.0228	0.0484	0.0228	0.0269	0.0268	0.0018	0.0438	0.0358	0.1051	0.0039	0.0464	0.1083	0.0257	0.0212	0.0015	0.0031	0.0103	0.0181	0.1387	0.0339	0.1004	0.0512	0.0021
1	rs6691055	76883077	0.81	0.384295662080596	0.87	0.641494868499257	0.648727012260057	0.421228415883212	0.0105	0.0075	0.0774	0.0229	0.0482	0.0229	0.027	0.0268	0.0018	0.0438	0.0358	0.105	0.004	0.0465	0.1082	0.0258	0.0213	0.0015	0.0031	0.0103	0.0181	0.1385	0.0339	0.1004	0.0513	0.0021
1	rs75759128	76883982	0.81	0.384295662080596	0.87	0.641494868499257	0.638155216141438	0.411043539350874	0.0105	0.0075	0.0774	0.0229	0.0481	0.0229	0.027	0.0269	0.0018	0.0438	0.0358	0.1049	0.004	0.0465	0.1082	0.0258	0.0213	0.0015	0.0031	0.0103	0.0181	0.1386	0.0336	0.1004	0.0513	0.0021
1	rs7534314	76887541	0.81	0.384295662080596	0.87	0.641494868499257	0.654221187714036	0.412345501795286	0.0105	0.0076	0.0774	0.023	0.0481	0.0228	0.0271	0.027	0.0018	0.0439	0.0357	0.1049	0.004	0.0464	0.1082	0.026	0.0214	0.0015	0.0031	0.0104	0.0181	0.1385	0.0336	0.1004	0.0512	0.0021
1	rs114961498	76899549	0.8	0.433874260405774	0.87	0.641494868499257	0.602778339308326	0.490099148503449	0.0104	0.0075	0.0777	0.023	0.048	0.0228	0.0274	0.027	0.0019	0.044	0.0357	0.1044	0.0039	0.0463	0.1082	0.0262	0.0215	0.0015	0.0032	0.0105	0.0179	0.1379	0.0334	0.1007	0.051	0.0021
1	rs4478861	76901499	0.8	0.433874260405774	0.87	0.641494868499257	0.612523909304037	0.471647697668966	0.0104	0.0075	0.0778	0.023	0.048	0.0228	0.0275	0.0271	0.0019	0.0441	0.0356	0.1042	0.0039	0.0464	0.1082	0.0262	0.0215	0.0016	0.0032	0.0105	0.0179	0.1377	0.0333	0.1009	0.0509	0.0021
1	rs4245652	76901935	0.8	0.433874260405774	0.87	0.641494868499257	0.606433121391866	0.439411207310356	0.0104	0.0075	0.0777	0.023	0.048	0.0228	0.0275	0.0271	0.0019	0.0441	0.0356	0.1042	0.0039	0.0464	0.1082	0.0262	0.0216	0.0016	0.0032	0.0106	0.0179	0.1377	0.0333	0.1009	0.0509	0.0021
1	rs77251022	76906133	0.8	0.433874260405774	0.87	0.641494868499257	0.558458223285307	0.405976643178653	0.0104	0.0074	0.0776	0.0231	0.0478	0.0229	0.0276	0.0272	0.002	0.0441	0.0357	0.1039	0.0039	0.0464	0.1081	0.0265	0.0216	0.0016	0.0032	0.0106	0.018	0.1374	0.0333	0.1009	0.0506	0.0022
1	rs112337347	76907638	0.8	0.433874260405774	0.87	0.641494868499257	0.54419014235113	0.413387878526973	0.0104	0.0074	0.0776	0.0231	0.0478	0.023	0.0276	0.0273	0.002	0.0441	0.0357	0.1036	0.0039	0.0464	0.108	0.0265	0.0217	0.0016	0.0032	0.0106	0.018	0.1372	0.0333	0.1009	0.0505	0.0022
1	rs116605005	76916369	0.8	0.433874260405774	0.87	0.641494868499257	0.4331277564044	0.4847892551313	0.0098	0.0067	0.0769	0.0242	0.0477	0.0243	0.0287	0.0293	0.0025	0.0449	0.0366	0.0993	0.0041	0.0471	0.1064	0.0278	0.0226	0.0021	0.0034	0.0112	0.0194	0.133	0.0333	0.101	0.0483	0.003
1	rs7413797	76927674	0.8	0.433874260405774	0.87	0.641494868499257	0.445680465412894	0.492691392231555	0.0098	0.0067	0.0769	0.0243	0.0478	0.0244	0.0288	0.0294	0.0025	0.045	0.0367	0.099	0.0042	0.0472	0.1063	0.0279	0.0227	0.0022	0.0034	0.0112	0.0194	0.1327	0.0333	0.1011	0.0481	0.0031
1	rs77927560	76929250	0.8	0.433874260405774	0.87	0.641494868499257	0.427852394596499	0.490780977802195	0.0098	0.0067	0.077	0.0243	0.0477	0.0244	0.0288	0.0294	0.0026	0.045	0.0367	0.0989	0.0042	0.0471	0.1062	0.0279	0.0227	0.0022	0.0034	0.0112	0.0195	0.1326	0.0332	0.1011	0.0481	0.0031
1	rs35592911	76932193	0.8	0.433874260405774	0.87	0.641494868499257	0.424935493608059	0.489962811840807	0.0098	0.0067	0.0772	0.0244	0.0477	0.0244	0.0288	0.0295	0.0026	0.0451	0.0367	0.0988	0.0041	0.0471	0.106	0.0279	0.0227	0.0022	0.0034	0.0113	0.0195	0.1324	0.0331	0.101	0.0482	0.0031
1	rs7550651	76933000	0.8	0.433874260405774	0.87	0.641494868499257	0.425634646157727	0.491053777605871	0.0098	0.0067	0.0772	0.0244	0.0477	0.0244	0.0288	0.0295	0.0026	0.0451	0.0367	0.0988	0.0041	0.0471	0.106	0.0279	0.0227	0.0022	0.0034	0.0113	0.0195	0.1324	0.0331	0.101	0.0482	0.0031
1	rs11162157	76938616	0.8	0.433874260405774	0.87	0.641494868499257	0.425284998509469	0.492964463800736	0.0098	0.0067	0.0773	0.0244	0.0477	0.0243	0.0288	0.0295	0.0026	0.0452	0.0367	0.0987	0.0042	0.0471	0.106	0.0279	0.0227	0.0022	0.0034	0.0113	0.0195	0.1323	0.0331	0.101	0.0482	0.0032
1	rs12124525	76940156	0.8	0.433874260405774	0.87	0.641494868499257	0.429080446182385	0.495013734520578	0.0098	0.0067	0.0773	0.0244	0.0477	0.0243	0.0288	0.0295	0.0026	0.0452	0.0367	0.0987	0.0042	0.0471	0.106	0.0279	0.0227	0.0022	0.0034	0.0113	0.0195	0.1323	0.033	0.101	0.0481	0.0032
1	rs76359922	76940551	0.8	0.433874260405774	0.87	0.641494868499257	0.429724407950674	0.495560573879365	0.0098	0.0067	0.0773	0.0244	0.0477	0.0243	0.0288	0.0295	0.0026	0.0452	0.0367	0.0987	0.0042	0.0471	0.106	0.0279	0.0227	0.0022	0.0034	0.0113	0.0195	0.1323	0.033	0.101	0.0481	0.0032
1	rs12077146	76946098	0.8	0.433874260405774	0.87	0.641494868499257	0.466972860493804	0.521987741328566	0.01	0.0063	0.0777	0.0245	0.0478	0.0244	0.029	0.0298	0.0028	0.0459	0.0366	0.0977	0.0042	0.0474	0.1053	0.0281	0.0228	0.0026	0.0036	0.0114	0.0197	0.1317	0.0324	0.1006	0.0478	0.0033
1	rs115356619	76955071	0.8	0.433874260405774	0.87	0.641494868499257	0.464353174307203	0.523789546942381	0.01	0.0063	0.0778	0.0245	0.0476	0.0245	0.0291	0.03	0.0028	0.0458	0.0366	0.0978	0.0042	0.0475	0.1052	0.0281	0.0228	0.0026	0.0036	0.0115	0.0197	0.1316	0.0323	0.1006	0.0478	0.0033
1	rs6685154	76957469	0.8	0.433874260405774	0.87	0.641494868499257	0.457503191823679	0.51438202906353	0.01	0.0063	0.0778	0.0245	0.0475	0.0245	0.0291	0.0302	0.0028	0.0458	0.0366	0.0978	0.0042	0.0475	0.1051	0.028	0.0228	0.0026	0.0036	0.0115	0.0197	0.1316	0.0323	0.1006	0.0479	0.0033
1	rs116101824	76959958	0.8	0.433874260405774	0.87	0.641494868499257	0.454307527396677	0.511347639239443	0.01	0.0063	0.0778	0.0245	0.0475	0.0245	0.0291	0.0302	0.0028	0.0458	0.0366	0.0978	0.0042	0.0476	0.1051	0.028	0.0228	0.0026	0.0036	0.0115	0.0197	0.1315	0.0323	0.1005	0.0479	0.0034
1	rs61771555	76960922	0.8	0.433874260405774	0.87	0.641494868499257	0.45346522233203	0.510658638323259	0.01	0.0063	0.0778	0.0245	0.0475	0.0245	0.0291	0.0302	0.0028	0.0458	0.0366	0.0978	0.0042	0.0476	0.1051	0.028	0.0228	0.0026	0.0036	0.0115	0.0197	0.1315	0.0323	0.1005	0.0479	0.0033
1	rs315095	76971928	0.8	0.433874260405774	0.87	0.641494868499257	0.389872849217296	0.463700501400909	0.01	0.0061	0.0779	0.0246	0.0481	0.0243	0.0292	0.0306	0.0028	0.0466	0.0374	0.097	0.0042	0.0483	0.1038	0.0278	0.023	0.0028	0.0035	0.0119	0.02	0.1297	0.0327	0.0996	0.048	0.0035
1	rs315092	76974211	0.8	0.433874260405774	0.87	0.641494868499257	0.371032981180616	0.454050353167026	0.01	0.0062	0.078	0.0246	0.0483	0.0243	0.0292	0.0307	0.0028	0.0469	0.0376	0.0967	0.0042	0.0485	0.1037	0.0278	0.023	0.0029	0.0035	0.012	0.0202	0.1289	0.0329	0.0991	0.0481	0.0036
1	rs407271	76974324	0.8	0.433874260405774	0.87	0.641494868499257	0.415092275542764	0.450978953083495	0.0101	0.0062	0.078	0.0246	0.0483	0.0242	0.0292	0.0308	0.0027	0.047	0.0377	0.0965	0.0042	0.0486	0.1035	0.0277	0.0231	0.0029	0.0037	0.0121	0.0202	0.1286	0.0329	0.0989	0.0481	0.0036
1	rs387831	76975019	0.8	0.433874260405774	0.87	0.641494868499257	0.317284125033812	0.486557565945257	0.0097	0.0059	0.079	0.0246	0.0496	0.0246	0.0295	0.0314	0.0025	0.0481	0.0382	0.0952	0.004	0.0489	0.1017	0.0283	0.0228	0.0033	0.0032	0.0135	0.0203	0.1258	0.0329	0.0972	0.0495	0.004
1	rs315091	76975059	0.8	0.433874260405774	0.87	0.641494868499257	0.324195030827862	0.575990342610312	0.0096	0.0059	0.0792	0.0247	0.0496	0.0247	0.0297	0.0309	0.0023	0.0479	0.0383	0.0955	0.0038	0.0487	0.1012	0.0288	0.0229	0.0033	0.0032	0.0136	0.0205	0.1258	0.0329	0.0972	0.0494	0.0038
1	rs4949632	76976522	0.78	0.545501786478432	0.87	0.641494868499257	0.195310187028732	0.205136415540656	0.009	0.0056	0.0876	0.0251	0.0529	0.0229	0.0275	0.0314	0.0022	0.0473	0.0386	0.0939	0.0037	0.0474	0.0979	0.0256	0.0219	0.0043	0.0033	0.0179	0.0207	0.1218	0.0325	0.0963	0.052	0.0041
1	rs11162173	76980215	0.77	0.607778593196603	0.87	0.641494868499257	0.25741718122805	0.158078914483586	0.0087	0.0051	0.0905	0.0245	0.053	0.0221	0.0263	0.0321	0.0021	0.0474	0.0378	0.0941	0.0036	0.0477	0.0965	0.025	0.0215	0.0045	0.0032	0.0186	0.0207	0.1219	0.033	0.0964	0.0527	0.004
1	rs447118	76986244	0.77	0.607778593196603	0.88	0.583941145430028	0.246864142936019	0.128977362941477	0.0087	0.0051	0.0908	0.0246	0.0529	0.022	0.0263	0.032	0.0021	0.0473	0.0383	0.0947	0.0036	0.0477	0.0963	0.0249	0.0214	0.0046	0.0032	0.0187	0.0207	0.1218	0.0327	0.0964	0.0526	0.004
1	Affx-35364226	76986635	0.77	0.607778593196603	0.88	0.583941145430028	0.245507386012039	0.128083639446041	0.0087	0.0051	0.0908	0.0246	0.0529	0.0219	0.0263	0.032	0.0021	0.0472	0.0383	0.0947	0.0036	0.0477	0.0963	0.0249	0.0214	0.0046	0.0032	0.0187	0.0207	0.1218	0.0327	0.0964	0.0526	0.004
1	rs72678085	76990105	0.77	0.607778593196603	0.88	0.583941145430028	0.234843964944461	0.121980365065198	0.0087	0.0051	0.0911	0.0245	0.0528	0.0218	0.0262	0.032	0.0021	0.0472	0.0384	0.095	0.0036	0.0477	0.0963	0.0248	0.0214	0.0046	0.0031	0.0188	0.0206	0.1219	0.0327	0.0962	0.0526	0.004
1	rs12742374	76992177	0.77	0.607778593196603	0.88	0.583941145430028	0.225608032614244	0.120668375289539	0.0087	0.005	0.0913	0.0245	0.0528	0.0218	0.0262	0.032	0.0021	0.0472	0.0385	0.0951	0.0036	0.0477	0.0963	0.0248	0.0213	0.0046	0.0031	0.0188	0.0206	0.122	0.0328	0.096	0.0526	0.0039
1	rs61773278	76998066	0.77	0.607778593196603	0.88	0.583941145430028	0.186169698546122	0.100259127938522	0.0086	0.005	0.0931	0.0242	0.0523	0.0215	0.0259	0.0322	0.0021	0.0472	0.0389	0.0956	0.0039	0.0477	0.0959	0.0244	0.0209	0.0046	0.0029	0.0193	0.0205	0.1218	0.0327	0.0959	0.0528	0.0038
1	rs1547340	77003340	0.77	0.607778593196603	0.88	0.583941145430028	0.197895844563339	0.107596088542821	0.0086	0.005	0.0936	0.0241	0.052	0.0214	0.0259	0.0323	0.0021	0.0472	0.039	0.0955	0.004	0.0476	0.0959	0.0243	0.0209	0.0046	0.0029	0.0195	0.0205	0.1219	0.0326	0.096	0.0527	0.0038
1	rs315066	77011016	0.77	0.607778593196603	0.88	0.583941145430028	0.186057496277526	0.105017761869895	0.0086	0.005	0.0936	0.0241	0.0521	0.0213	0.0258	0.0322	0.0021	0.0473	0.0391	0.0955	0.0041	0.0476	0.0959	0.0241	0.0208	0.0046	0.0029	0.0196	0.0205	0.1221	0.0327	0.0959	0.0526	0.0038
1	rs315063	77012251	0.77	0.607778593196603	0.88	0.583941145430028	0.183376297072245	0.0950290950788296	0.0086	0.005	0.0936	0.0242	0.0521	0.0213	0.0258	0.0322	0.0021	0.0473	0.0391	0.0955	0.0041	0.0475	0.0959	0.0241	0.0209	0.0046	0.0029	0.0197	0.0205	0.1221	0.0327	0.0959	0.0525	0.0038
1	rs2043600	77022790	0.76	0.674502615793853	0.88	0.583941145430028	0.116281079393933	0.0607370992376817	0.0081	0.005	0.0951	0.0231	0.0525	0.0204	0.0251	0.0324	0.0022	0.0463	0.0395	0.0961	0.0039	0.0481	0.0958	0.0229	0.0203	0.0042	0.0029	0.0207	0.0203	0.1226	0.0336	0.0968	0.0524	0.0037
1	rs72678099	77028371	0.76	0.674502615793853	0.88	0.583941145430028	0.121963452299707	0.0649729111615026	0.0081	0.005	0.0952	0.023	0.0526	0.0205	0.025	0.0324	0.0022	0.0462	0.0396	0.0958	0.004	0.0481	0.0957	0.0229	0.0202	0.0042	0.003	0.0207	0.0203	0.1225	0.0337	0.0969	0.0524	0.0038
1	rs60159997	77031687	0.76	0.674502615793853	0.88	0.583941145430028	0.113920404413831	0.0664803359567681	0.0081	0.005	0.0952	0.023	0.0526	0.0206	0.025	0.0325	0.0022	0.0462	0.0396	0.0958	0.004	0.048	0.0956	0.0228	0.0202	0.0042	0.003	0.0208	0.0203	0.1226	0.0338	0.0969	0.0524	0.0038
1	rs315018	77037153	0.76	0.674502615793853	0.88	0.583941145430028	0.0996567849372239	0.0752440170072701	0.0081	0.005	0.0953	0.023	0.0526	0.0209	0.0249	0.0324	0.0022	0.046	0.0397	0.0958	0.0041	0.0479	0.0957	0.0226	0.0201	0.0042	0.003	0.0208	0.0203	0.1226	0.0338	0.0969	0.0525	0.0037
1	rs315031	77044678	0.76	0.674502615793853	0.89	0.529866637543626	0.0877948314554025	0.0678632666738902	0.0081	0.0049	0.0954	0.023	0.0525	0.0209	0.0247	0.0325	0.0021	0.0455	0.04	0.0961	0.004	0.0476	0.0957	0.0221	0.02	0.0043	0.003	0.021	0.0204	0.1231	0.034	0.0968	0.0527	0.0036
1	rs403493	77046997	0.76	0.674502615793853	0.9	0.479198205640863	0.0847908808086307	0.0669630070671955	0.0081	0.0049	0.0954	0.0229	0.0525	0.0209	0.0247	0.0325	0.0021	0.0454	0.04	0.0961	0.004	0.0476	0.0957	0.0221	0.02	0.0043	0.003	0.021	0.0204	0.1232	0.034	0.0968	0.0527	0.0036
1	rs79116493	77047752	0.76	0.674502615793853	0.9	0.479198205640863	0.0845126691760089	0.0640212142394095	0.0081	0.0049	0.0954	0.0229	0.0525	0.0209	0.0247	0.0325	0.0021	0.0454	0.04	0.0962	0.004	0.0476	0.0957	0.0221	0.02	0.0043	0.003	0.021	0.0204	0.1232	0.034	0.0968	0.0527	0.0036
1	rs72680005	77049914	0.76	0.674502615793853	0.9	0.479198205640863	0.0825130529601634	0.059944021356408	0.0081	0.0049	0.0953	0.0229	0.0525	0.0209	0.0247	0.0325	0.0021	0.0455	0.04	0.0962	0.004	0.0476	0.0957	0.0221	0.02	0.0043	0.003	0.0211	0.0204	0.1233	0.034	0.0968	0.0527	0.0036
1	rs77562601	77053383	0.76	0.674502615793853	0.9	0.479198205640863	0.0809488636178407	0.0668939645962369	0.0081	0.0049	0.0953	0.0229	0.0525	0.0209	0.0247	0.0325	0.0021	0.0454	0.04	0.0964	0.004	0.0475	0.0958	0.022	0.02	0.0043	0.003	0.0212	0.0204	0.1234	0.034	0.0968	0.0527	0.0036
1	rs6593549	77060579	0.76	0.674502615793853	0.9	0.479198205640863	0.0763491900200454	0.0654509721872734	0.008	0.0049	0.0954	0.0228	0.0522	0.0209	0.0246	0.0324	0.0021	0.0454	0.04	0.0964	0.004	0.0475	0.0959	0.022	0.0199	0.0043	0.003	0.0212	0.0204	0.1235	0.0341	0.0969	0.0527	0.0036
1	rs2647389	77072458	0.76	0.674502615793853	0.9	0.479198205640863	0.070552480777409	0.0899101185383723	0.0078	0.0048	0.0954	0.0227	0.0522	0.0207	0.0245	0.0323	0.002	0.045	0.0401	0.0972	0.0039	0.0473	0.0962	0.0214	0.0199	0.0042	0.0029	0.0214	0.0201	0.1247	0.0339	0.0973	0.0528	0.0034
1	rs116332132	77074693	0.76	0.674502615793853	0.91	0.431857736337621	0.0574460092214449	0.0581108038099986	0.0078	0.0048	0.0953	0.0224	0.0522	0.0204	0.0242	0.0322	0.0019	0.045	0.0402	0.0974	0.0038	0.0473	0.0972	0.021	0.0197	0.0042	0.0029	0.0214	0.02	0.1251	0.0338	0.0976	0.0529	0.0033
1	rs17684029	77078848	0.77	0.607778593196603	0.91	0.431857736337621	0.0464739241143942	0.0347483228224148	0.0075	0.0044	0.0952	0.0209	0.0515	0.0186	0.0226	0.0314	0.0014	0.0452	0.0403	0.0988	0.0032	0.0472	0.1043	0.0182	0.0189	0.004	0.0025	0.0215	0.0195	0.1275	0.0331	0.1002	0.0533	0.0027
1	rs600746	77083334	0.77	0.607778593196603	0.91	0.431857736337621	0.04480790693285	0.0224247463605548	0.0075	0.0044	0.0953	0.0208	0.0515	0.0186	0.0225	0.0314	0.0014	0.0453	0.0404	0.0988	0.0032	0.0472	0.1046	0.0181	0.0189	0.004	0.0024	0.0216	0.0195	0.1276	0.0331	0.1003	0.0533	0.0026
1	rs79493487	77086343	0.77	0.607778593196603	0.91	0.431857736337621	0.0445949628622256	0.0221724280172916	0.0075	0.0044	0.0952	0.0208	0.0515	0.0185	0.0225	0.0314	0.0014	0.0453	0.0404	0.0989	0.0032	0.0472	0.1047	0.018	0.0189	0.004	0.0024	0.0216	0.0195	0.1278	0.0331	0.1003	0.0533	0.0026
1	rs77741724	77086541	0.77	0.607778593196603	0.91	0.431857736337621	0.0445949628622256	0.0220467833097127	0.0075	0.0044	0.0952	0.0208	0.0515	0.0185	0.0225	0.0314	0.0014	0.0453	0.0404	0.0989	0.0032	0.0472	0.1047	0.018	0.0189	0.004	0.0024	0.0216	0.0195	0.1278	0.0331	0.1003	0.0533	0.0026
1	rs17099267	77086599	0.77	0.607778593196603	0.91	0.431857736337621	0.0452358701316615	0.021838138548968	0.0075	0.0044	0.0952	0.0208	0.0515	0.0185	0.0225	0.0314	0.0014	0.0453	0.0404	0.0989	0.0032	0.0472	0.1046	0.018	0.0189	0.004	0.0024	0.0216	0.0195	0.1278	0.0331	0.1006	0.0533	0.0026
1	rs341021	77087969	0.77	0.607778593196603	0.91	0.431857736337621	0.0452052094651867	0.0217965241477336	0.0075	0.0044	0.0952	0.0208	0.0515	0.0185	0.0224	0.0314	0.0014	0.0453	0.0404	0.0989	0.0032	0.0472	0.1046	0.018	0.0189	0.004	0.0024	0.0216	0.0195	0.1278	0.0331	0.1006	0.0532	0.0026
1	rs1184626	77093180	0.77	0.607778593196603	0.91	0.431857736337621	0.0462089356249134	0.0229334913064916	0.0076	0.0044	0.0952	0.0207	0.0516	0.0183	0.0222	0.0313	0.0014	0.0451	0.0406	0.099	0.0031	0.047	0.1051	0.0179	0.0188	0.0039	0.0024	0.0215	0.0195	0.1282	0.0331	0.101	0.0533	0.0026
1	rs72680018	77101493	0.77	0.607778593196603	0.91	0.431857736337621	0.0496854878942512	0.0332614138725438	0.0076	0.0044	0.0951	0.0207	0.0516	0.0182	0.0222	0.0313	0.0013	0.0451	0.0406	0.099	0.003	0.0469	0.1053	0.0178	0.0188	0.0038	0.0024	0.0215	0.0194	0.1282	0.0331	0.1013	0.0533	0.0026
1	rs1591911	77101650	0.77	0.607778593196603	0.9	0.479198205640863	0.0496854878942512	0.033312189063451	0.0076	0.0044	0.0951	0.0207	0.0516	0.0182	0.0222	0.0313	0.0013	0.0451	0.0406	0.099	0.003	0.0469	0.1053	0.0178	0.0188	0.0038	0.0024	0.0215	0.0194	0.1282	0.0331	0.1013	0.0533	0.0026
1	rs79810392	77102124	0.77	0.607778593196603	0.9	0.479198205640863	0.0495875123749139	0.0328564964502637	0.0076	0.0044	0.0951	0.0207	0.0516	0.0182	0.0222	0.0313	0.0013	0.0451	0.0406	0.099	0.003	0.0469	0.1053	0.0178	0.0188	0.0038	0.0024	0.0215	0.0194	0.1282	0.0331	0.1013	0.0533	0.0026
1	rs61771697	77103873	0.77	0.607778593196603	0.9	0.479198205640863	0.0488406945662967	0.0318542192161454	0.0076	0.0044	0.0951	0.0207	0.0516	0.0182	0.0222	0.0313	0.0013	0.0451	0.0406	0.099	0.003	0.0469	0.1053	0.0178	0.0188	0.0038	0.0024	0.0215	0.0194	0.1282	0.0331	0.1014	0.0533	0.0026
1	rs658026	77107842	0.77	0.607778593196603	0.89	0.529866637543626	0.0438701055407545	0.0227633017649062	0.0076	0.0045	0.0951	0.0206	0.0515	0.0181	0.0221	0.0313	0.0014	0.0451	0.0406	0.099	0.003	0.047	0.1054	0.0177	0.0188	0.0039	0.0024	0.0215	0.0194	0.1283	0.033	0.1016	0.0532	0.0025
1	rs617252	77113454	0.77	0.607778593196603	0.88	0.583941145430028	0.038743817238347	0.0239673541978909	0.0077	0.0045	0.095	0.0204	0.0515	0.0181	0.0219	0.0313	0.0014	0.045	0.0406	0.0989	0.0029	0.0471	0.1057	0.0175	0.0187	0.0039	0.0024	0.0215	0.0194	0.1287	0.033	0.1017	0.0534	0.0025
1	rs115312182	77119204	0.77	0.607778593196603	0.85	0.767309033253442	0.0356479994602656	0.0237935319566994	0.0077	0.0045	0.095	0.0203	0.0514	0.018	0.0218	0.0315	0.0013	0.0447	0.0406	0.0988	0.0028	0.047	0.1062	0.0173	0.0186	0.0038	0.0023	0.0216	0.0195	0.1289	0.0327	0.102	0.0537	0.0024
1	rs488575	77124162	0.77	0.607778593196603	0.85	0.767309033253442	0.0375703871275341	0.0310627448679823	0.0077	0.0045	0.095	0.0202	0.0513	0.018	0.0218	0.0316	0.0013	0.0446	0.0406	0.0989	0.0028	0.047	0.1063	0.0173	0.0186	0.0038	0.0023	0.0216	0.0195	0.129	0.0326	0.1022	0.0538	0.0024
1	rs614117	77124408	0.77	0.607778593196603	0.85	0.767309033253442	0.0364482030471042	0.030134880034563	0.0077	0.0045	0.095	0.0202	0.0513	0.018	0.0217	0.0316	0.0013	0.0446	0.0406	0.099	0.0028	0.047	0.1063	0.0173	0.0185	0.0038	0.0023	0.0216	0.0195	0.129	0.0326	0.1025	0.0538	0.0024
1	rs11800579	77125722	0.77	0.607778593196603	0.85	0.767309033253442	0.0337073255775436	0.0249785181636325	0.0077	0.0045	0.095	0.0202	0.0513	0.0179	0.0217	0.0316	0.0014	0.0446	0.0406	0.099	0.0028	0.047	0.1062	0.0173	0.0185	0.0038	0.0023	0.0216	0.0195	0.129	0.0327	0.1024	0.0537	0.0025
1	rs61784783	77130254	0.77	0.607778593196603	0.85	0.767309033253442	0.0311966217416645	0.0264182990865332	0.0077	0.0046	0.095	0.0201	0.0512	0.0179	0.0216	0.0316	0.0013	0.0444	0.0406	0.0991	0.0027	0.0469	0.1063	0.0172	0.0185	0.0037	0.0023	0.0218	0.0195	0.1289	0.0326	0.1025	0.0539	0.0024
1	rs115731616	77138973	0.77	0.607778593196603	0.85	0.767309033253442	0.0311610589650313	0.0283656717039014	0.0077	0.0045	0.0951	0.02	0.051	0.0179	0.0216	0.0317	0.0013	0.0443	0.0406	0.0994	0.0026	0.0469	0.1065	0.0173	0.0184	0.0037	0.0022	0.0219	0.0194	0.1289	0.0326	0.1026	0.0539	0.0024
1	rs113279546	77139863	0.77	0.607778593196603	0.85	0.767309033253442	0.0308422745898309	0.0282714654507171	0.0077	0.0045	0.0951	0.02	0.051	0.0179	0.0216	0.0317	0.0013	0.0443	0.0406	0.0994	0.0026	0.0468	0.1065	0.0173	0.0184	0.0037	0.0022	0.0219	0.0194	0.1289	0.0326	0.1026	0.0539	0.0024
1	rs11811808	77142242	0.78	0.545501786478432	0.85	0.767309033253442	0.0274965502681785	0.0281774060916844	0.008	0.0045	0.0954	0.0192	0.0501	0.0178	0.0214	0.0319	0.0014	0.0437	0.041	0.1011	0.0021	0.0462	0.1076	0.0174	0.018	0.0035	0.0019	0.0219	0.0186	0.1279	0.0327	0.1033	0.0553	0.0024
1	rs75019360	77146739	0.78	0.545501786478432	0.85	0.767309033253442	0.031291595159385	0.0252455647325569	0.0082	0.0045	0.0956	0.0188	0.0495	0.0178	0.0213	0.032	0.0014	0.0433	0.0411	0.1019	0.0018	0.0459	0.1084	0.0175	0.0178	0.0035	0.0018	0.0218	0.0181	0.1274	0.0327	0.1037	0.0561	0.0025
1	rs10430054	77154226	0.78	0.545501786478432	0.85	0.767309033253442	0.031434435681918	0.0255139579225171	0.0083	0.0045	0.0957	0.0187	0.0494	0.0178	0.0213	0.032	0.0014	0.0432	0.0411	0.1021	0.0018	0.0458	0.1086	0.0175	0.0177	0.0035	0.0018	0.0218	0.018	0.1273	0.0328	0.1038	0.0563	0.0025
1	rs115490139	77163690	0.78	0.545501786478432	0.85	0.767309033253442	0.0317935381615408	0.0258739064348485	0.0083	0.0045	0.0968	0.0186	0.0493	0.0176	0.021	0.032	0.0014	0.0432	0.0411	0.1025	0.0018	0.0457	0.1072	0.0175	0.0179	0.0033	0.0019	0.0218	0.0181	0.1274	0.0328	0.1039	0.0563	0.0025
1	rs4949742	77164651	0.78	0.545501786478432	0.85	0.767309033253442	0.0318296059334881	0.0265095516250392	0.0083	0.0045	0.0969	0.0186	0.0493	0.0176	0.021	0.032	0.0014	0.0431	0.0411	0.1025	0.0018	0.0457	0.1071	0.0175	0.0179	0.0033	0.0019	0.0218	0.0181	0.1274	0.0328	0.1039	0.0563	0.0025
1	rs75917048	77168371	0.78	0.545501786478432	0.85	0.767309033253442	0.0302347922100381	0.0253348796135984	0.0083	0.0046	0.0969	0.0185	0.0493	0.0176	0.021	0.0321	0.0015	0.0432	0.041	0.1026	0.0018	0.0457	0.1071	0.0175	0.0178	0.0033	0.0019	0.0219	0.0181	0.1274	0.0328	0.1039	0.0564	0.0025
1	rs34522711	77169510	0.78	0.545501786478432	0.85	0.767309033253442	0.0296815621817447	0.024889802270672	0.0083	0.0047	0.0969	0.0185	0.0492	0.0176	0.021	0.0321	0.0015	0.0432	0.041	0.1026	0.0018	0.0457	0.1071	0.0175	0.0178	0.0033	0.0019	0.0219	0.0182	0.1274	0.0328	0.1039	0.0564	0.0025
1	rs588658	77177189	0.78	0.545501786478432	0.85	0.767309033253442	0.0274965502681785	0.0247128204185027	0.0084	0.0048	0.097	0.0184	0.0491	0.0175	0.021	0.0321	0.0015	0.0433	0.0408	0.1027	0.0018	0.0457	0.1072	0.0175	0.0178	0.0033	0.0019	0.0219	0.0182	0.1273	0.0329	0.1038	0.0565	0.0026
1	rs17099521	77177553	0.78	0.545501786478432	0.85	0.767309033253442	0.02753996622596	0.0253795931378097	0.0084	0.0048	0.097	0.0184	0.0491	0.0175	0.021	0.0321	0.0015	0.0433	0.0408	0.1027	0.0018	0.0457	0.1072	0.0175	0.0178	0.0033	0.0019	0.0219	0.0182	0.1273	0.0329	0.1038	0.0565	0.0026
1	rs115824336	77182610	0.78	0.545501786478432	0.84	0.835693000351761	0.0277905518692217	0.0230188137595001	0.0084	0.0048	0.097	0.0184	0.0492	0.0175	0.021	0.0322	0.0015	0.0433	0.0408	0.1026	0.0018	0.0457	0.1072	0.0175	0.0178	0.0033	0.0019	0.022	0.0182	0.1273	0.0328	0.1037	0.0564	0.0026
1	rs12754640	77189445	0.78	0.545501786478432	0.85	0.767309033253442	0.0328880906576337	0.0133242071152657	0.0089	0.0048	0.097	0.0185	0.0489	0.0175	0.0209	0.0321	0.0016	0.0431	0.0405	0.1021	0.0019	0.045	0.1086	0.0175	0.0176	0.0033	0.002	0.0221	0.0181	0.1275	0.0327	0.1033	0.0566	0.0026
1	rs11162194	77189754	0.78	0.545501786478432	0.86	0.702596200902853	0.0376784931241971	0.00989315261881819	0.0092	0.0048	0.0971	0.0185	0.0487	0.0174	0.0208	0.0321	0.0018	0.0429	0.0402	0.102	0.002	0.0446	0.1097	0.0175	0.0175	0.0033	0.002	0.0222	0.0179	0.1276	0.0326	0.1028	0.0567	0.0026
1	rs72995699	77189882	0.78	0.545501786478432	0.86	0.702596200902853	0.0384412628670781	0.00835992632533204	0.0093	0.0047	0.0971	0.0185	0.0486	0.0174	0.0207	0.032	0.0018	0.0429	0.0401	0.1021	0.0021	0.0444	0.11	0.0175	0.0174	0.0033	0.0021	0.0222	0.0178	0.1275	0.0326	0.1029	0.0567	0.0026
1	rs647890	77190350	0.78	0.545501786478432	0.86	0.702596200902853	0.0375164146634904	0.00496390360833858	0.0096	0.0047	0.0969	0.0183	0.0481	0.0175	0.0207	0.0318	0.0019	0.0429	0.0402	0.1022	0.0023	0.0436	0.1112	0.0175	0.0174	0.0034	0.0021	0.0221	0.0176	0.1272	0.0328	0.1031	0.057	0.0025
1	rs2173399	77210385	0.78	0.545501786478432	0.86	0.702596200902853	0.0481654869047464	0.000353069153315392	0.0101	0.0046	0.0966	0.0175	0.0474	0.018	0.0197	0.0306	0.0022	0.0425	0.0401	0.1017	0.0025	0.042	0.1138	0.0173	0.018	0.0047	0.002	0.0226	0.017	0.1266	0.0322	0.1048	0.0572	0.0027
1	rs35660790	77210481	0.78	0.545501786478432	0.86	0.702596200902853	0.0481654869047464	0.000371128705354012	0.0101	0.0046	0.0966	0.0175	0.0474	0.018	0.0197	0.0306	0.0022	0.0425	0.0401	0.1017	0.0025	0.042	0.1138	0.0173	0.018	0.0047	0.002	0.0226	0.017	0.1266	0.0322	0.1048	0.0572	0.0027
1	rs1566251	77214332	0.78	0.545501786478432	0.86	0.702596200902853	0.0490833816626584	0.000335528082934142	0.0102	0.0046	0.0966	0.0175	0.0474	0.018	0.0197	0.0305	0.0022	0.0425	0.0401	0.1017	0.0025	0.042	0.1138	0.0173	0.018	0.0047	0.002	0.0226	0.017	0.1266	0.0322	0.1049	0.0573	0.0027
1	rs115963589	77214763	0.78	0.545501786478432	0.86	0.702596200902853	0.0479896958744767	0.000464100796511987	0.0101	0.0046	0.0966	0.0175	0.0474	0.018	0.0197	0.0306	0.0022	0.0425	0.0402	0.1017	0.0025	0.0422	0.1138	0.0173	0.018	0.0046	0.002	0.0226	0.017	0.1266	0.0323	0.1049	0.0573	0.0027
1	rs962668	77217180	0.78	0.545501786478432	0.86	0.702596200902853	0.0479577805806215	0.000448622785294595	0.0101	0.0046	0.0964	0.0175	0.0474	0.018	0.0197	0.0305	0.0022	0.0425	0.0403	0.1017	0.0025	0.0423	0.1138	0.0172	0.0181	0.0046	0.002	0.0226	0.0171	0.1264	0.0323	0.1049	0.0574	0.0027
1	rs2221083	77221362	0.78	0.545501786478432	0.86	0.702596200902853	0.0856523737969685	0.000726557379991347	0.0104	0.0045	0.094	0.0174	0.0458	0.0176	0.0192	0.0304	0.0024	0.0421	0.0407	0.1025	0.0028	0.043	0.1144	0.0173	0.0185	0.005	0.0018	0.0226	0.0174	0.1267	0.0322	0.1059	0.0583	0.0016
1	rs17368073	77222172	0.78	0.545501786478432	0.86	0.702596200902853	0.0836125066048317	0.000846216920225344	0.0104	0.0045	0.094	0.0174	0.0458	0.0176	0.0192	0.0304	0.0024	0.0421	0.0407	0.1025	0.0028	0.043	0.1144	0.0173	0.0185	0.005	0.002	0.0226	0.0174	0.1267	0.0321	0.1059	0.0583	0.0015
1	rs75584780	77225990	0.78	0.545501786478432	0.86	0.702596200902853	0.0852325757729612	0.0013247483387153	0.0104	0.0045	0.0939	0.0174	0.0458	0.0177	0.0192	0.0304	0.0024	0.0421	0.0407	0.1025	0.0028	0.043	0.1143	0.0173	0.0186	0.005	0.002	0.0226	0.0174	0.1268	0.0321	0.106	0.0582	0.0015
1	rs114348192	77228151	0.78	0.545501786478432	0.86	0.702596200902853	0.086613489890328	0.00171194974991832	0.0104	0.0045	0.0938	0.0174	0.0458	0.0176	0.0192	0.0304	0.0024	0.0421	0.0407	0.1025	0.0028	0.043	0.1143	0.0173	0.0186	0.005	0.002	0.0226	0.0174	0.1269	0.0321	0.106	0.0582	0.0015
1	rs7530453	77240586	0.78	0.545501786478432	0.86	0.702596200902853	0.0896821154299553	0.00243792329716486	0.0104	0.0045	0.0936	0.0175	0.0457	0.0176	0.0192	0.0304	0.0024	0.042	0.0407	0.1024	0.0028	0.043	0.1144	0.0173	0.0187	0.005	0.0021	0.0227	0.0175	0.1271	0.0321	0.1058	0.0583	0.0015
1	rs61783194	77240971	0.78	0.545501786478432	0.86	0.702596200902853	0.0899469228028622	0.00253191107212036	0.0104	0.0045	0.0936	0.0175	0.0457	0.0176	0.0192	0.0304	0.0024	0.042	0.0407	0.1024	0.0028	0.043	0.1145	0.0173	0.0187	0.005	0.0021	0.0227	0.0175	0.1271	0.0321	0.1058	0.0583	0.0015
1	rs79552656	77241314	0.78	0.545501786478432	0.86	0.702596200902853	0.0902605147720326	0.00203308325303549	0.0104	0.0045	0.0936	0.0175	0.0457	0.0176	0.0192	0.0304	0.0024	0.0419	0.0407	0.1024	0.0028	0.043	0.1145	0.0173	0.0187	0.005	0.0021	0.0227	0.0175	0.1271	0.0321	0.1058	0.0583	0.0015
1	rs7535687	77253833	0.78	0.545501786478432	0.86	0.702596200902853	0.0908897729362469	0.00122295587680756	0.0102	0.0045	0.0929	0.0178	0.0455	0.0175	0.0192	0.0309	0.0025	0.0418	0.0407	0.1023	0.0027	0.0428	0.1149	0.0175	0.0189	0.005	0.0021	0.0226	0.0174	0.1274	0.032	0.1053	0.0586	0.0016
1	rs4506508	77256336	0.78	0.545501786478432	0.86	0.702596200902853	0.168923572763161	0.000458907890301059	0.0102	0.0045	0.0924	0.0177	0.0454	0.0176	0.0194	0.031	0.0033	0.0421	0.0409	0.1017	0.0028	0.0428	0.1149	0.0176	0.0189	0.005	0.0021	0.0224	0.0174	0.1274	0.0318	0.1051	0.0585	0.0016
1	rs115793554	77258412	0.78	0.545501786478432	0.86	0.702596200902853	0.21329052261302	0.000654622901241169	0.0101	0.0044	0.0921	0.0177	0.0453	0.0176	0.0193	0.0311	0.0034	0.0425	0.0409	0.1017	0.0028	0.0429	0.1149	0.0177	0.019	0.005	0.0022	0.0227	0.0174	0.1268	0.0316	0.105	0.0585	0.0016
1	rs12118675	77263227	0.78	0.545501786478432	0.86	0.702596200902853	0.255760725566664	0.000164037147236183	0.0099	0.0044	0.0917	0.0176	0.0452	0.0177	0.0191	0.0312	0.0036	0.0434	0.0409	0.1015	0.0028	0.0429	0.1154	0.018	0.0192	0.005	0.0022	0.0227	0.0175	0.1258	0.0318	0.1049	0.0585	0.0017
1	rs11577272	77263563	0.78	0.545501786478432	0.86	0.702596200902853	0.234801324202961	0.000112699326649738	0.0099	0.0046	0.0916	0.0179	0.0453	0.0179	0.0188	0.0315	0.0037	0.0438	0.0412	0.1019	0.0031	0.0427	0.1153	0.0183	0.0192	0.0049	0.0024	0.0222	0.0175	0.1248	0.032	0.1045	0.0581	0.0017
1	rs116599788	77264597	0.77	0.607778593196603	0.87	0.641494868499257	0.146523381570954	0.00125944196408077	0.0099	0.0051	0.0927	0.0182	0.046	0.0184	0.0183	0.0331	0.0035	0.0451	0.0416	0.1027	0.0035	0.0428	0.1154	0.0187	0.0198	0.0036	0.0027	0.0205	0.0167	0.1233	0.0326	0.1024	0.0564	0.0017
1	rs11578253	77265060	0.76	0.674502615793853	0.86	0.702596200902853	0.189327134849722	0.00358025681480751	0.01	0.0053	0.0931	0.0183	0.0465	0.0187	0.0181	0.0338	0.0035	0.0457	0.0418	0.103	0.0036	0.0429	0.1155	0.019	0.0202	0.003	0.0028	0.0197	0.0163	0.1226	0.0329	0.1012	0.0555	0.0017
1	rs10782631	77278752	0.75	0.745768311887514	0.86	0.702596200902853	0.257282656756015	0.00255912447907442	0.0105	0.0059	0.0938	0.0185	0.0463	0.0185	0.0177	0.034	0.0038	0.0457	0.0427	0.1037	0.0038	0.044	0.1127	0.018	0.0195	0.0022	0.003	0.0192	0.0189	0.1236	0.0327	0.0998	0.0545	0.0017
1	rs4077186	77280831	0.74	0.82166312078733	0.86	0.702596200902853	0.283670430397778	0.0023329023023404	0.0105	0.006	0.0939	0.0187	0.0463	0.0185	0.0177	0.034	0.0038	0.0458	0.0428	0.1037	0.0038	0.0441	0.1126	0.0179	0.0195	0.0022	0.003	0.0191	0.0189	0.1236	0.0327	0.0997	0.0543	0.0017
1	rs12748150	77281676	0.74	0.82166312078733	0.86	0.702596200902853	0.300373806170835	0.00100040752233684	0.0105	0.006	0.094	0.0187	0.0462	0.0185	0.0178	0.034	0.0038	0.0458	0.0428	0.1037	0.0038	0.0442	0.1126	0.0179	0.0195	0.0022	0.003	0.0191	0.019	0.1236	0.0327	0.0995	0.0543	0.0017
1	rs74716972	77285513	0.74	0.82166312078733	0.86	0.702596200902853	0.332210687898356	0.00917726755517757	0.0105	0.0061	0.0941	0.0188	0.0461	0.0185	0.0178	0.0339	0.0038	0.0457	0.0429	0.1036	0.0039	0.0443	0.1126	0.0179	0.0195	0.0021	0.003	0.0192	0.0191	0.1236	0.0327	0.0993	0.0543	0.0017
1	rs9730060	77289523	0.74	0.82166312078733	0.86	0.702596200902853	0.353835904479446	0.0176414772162282	0.0105	0.0061	0.0941	0.0188	0.0461	0.0185	0.0178	0.0339	0.0039	0.0457	0.0429	0.1036	0.0039	0.0443	0.1126	0.0179	0.0196	0.0021	0.003	0.0191	0.0191	0.1236	0.0327	0.0993	0.0542	0.0017
1	rs72680076	77291849	0.74	0.82166312078733	0.86	0.702596200902853	0.37348481076063	0.0270601819196288	0.0105	0.0061	0.0941	0.0188	0.0461	0.0185	0.0178	0.0339	0.0039	0.0457	0.043	0.1036	0.0039	0.0443	0.1126	0.018	0.0196	0.0021	0.0029	0.0191	0.0191	0.1236	0.0327	0.0993	0.0541	0.0017
1	rs9727168	77291954	0.74	0.82166312078733	0.86	0.702596200902853	0.374741146844121	0.0269680397768315	0.0105	0.0061	0.0941	0.0188	0.0461	0.0185	0.0178	0.0339	0.0039	0.0457	0.043	0.1036	0.0039	0.0443	0.1126	0.018	0.0196	0.0021	0.0029	0.0191	0.0191	0.1236	0.0327	0.0993	0.0541	0.0017
1	rs4268394	77295109	0.74	0.82166312078733	0.86	0.702596200902853	0.363242539645748	0.0340780870354446	0.0105	0.0061	0.0943	0.019	0.0465	0.0185	0.0178	0.0338	0.0039	0.0458	0.0431	0.1036	0.0039	0.0443	0.1123	0.0179	0.0195	0.0021	0.0029	0.0191	0.019	0.1235	0.0327	0.0994	0.0539	0.0017
1	rs114421270	77297807	0.74	0.82166312078733	0.86	0.702596200902853	0.355111159648668	0.0315563357147511	0.0105	0.0061	0.0942	0.0191	0.0464	0.0186	0.0178	0.0337	0.0039	0.0459	0.0431	0.1037	0.0039	0.0443	0.1122	0.0179	0.0195	0.0021	0.0029	0.0192	0.019	0.1235	0.0327	0.099	0.054	0.0017
1	rs9660496	77298983	0.74	0.82166312078733	0.86	0.702596200902853	0.360610918395079	0.0344382397724384	0.0105	0.0062	0.0941	0.0191	0.0464	0.0186	0.0178	0.0337	0.0039	0.0459	0.0431	0.1037	0.0039	0.0443	0.1123	0.0179	0.0195	0.0021	0.0029	0.0192	0.019	0.1235	0.0327	0.0987	0.0541	0.0017
1	rs9726362	77305885	0.74	0.82166312078733	0.86	0.702596200902853	0.324854864096995	0.0305727652821174	0.0105	0.0062	0.0943	0.019	0.0465	0.0186	0.0179	0.0338	0.0038	0.046	0.0432	0.1037	0.0039	0.0444	0.1121	0.0179	0.0193	0.0022	0.0029	0.0193	0.019	0.1235	0.0327	0.0987	0.054	0.0017
1	rs35199952	77308302	0.74	0.82166312078733	0.86	0.702596200902853	0.309609024052005	0.0208906907801202	0.0105	0.0062	0.0943	0.019	0.0465	0.0186	0.0179	0.0338	0.0038	0.046	0.0432	0.1037	0.0039	0.0444	0.1121	0.0179	0.0193	0.0021	0.0029	0.0193	0.019	0.1235	0.0327	0.0987	0.054	0.0017
1	rs77155558	77318003	0.74	0.82166312078733	0.86	0.702596200902853	0.254288267918473	0.00665970559639874	0.0105	0.0062	0.0943	0.019	0.0466	0.0186	0.0179	0.0338	0.0037	0.046	0.0433	0.1037	0.0039	0.0444	0.112	0.018	0.0193	0.0021	0.0029	0.0193	0.019	0.1237	0.0326	0.0988	0.0537	0.0017
1	rs75447783	77322821	0.74	0.82166312078733	0.86	0.702596200902853	0.207078237154174	0.0101189868557896	0.0104	0.0063	0.0943	0.0189	0.0467	0.0186	0.0179	0.034	0.0035	0.0461	0.0435	0.1038	0.0039	0.0444	0.112	0.0181	0.0192	0.002	0.0029	0.0193	0.0191	0.1239	0.0326	0.0988	0.0533	0.0017
1	rs10782635	77325208	0.74	0.82166312078733	0.86	0.702596200902853	0.164258642486684	0.0196854503854044	0.0104	0.0065	0.0943	0.0187	0.0469	0.0187	0.0179	0.0342	0.0033	0.0461	0.0437	0.1039	0.0038	0.0444	0.1119	0.0183	0.0192	0.0019	0.0028	0.0193	0.0191	0.1243	0.0325	0.0989	0.0527	0.0016
1	rs10873921	77326152	0.74	0.82166312078733	0.86	0.702596200902853	0.162041044091798	0.0261908178568244	0.0104	0.0065	0.0943	0.0187	0.047	0.0186	0.0179	0.0343	0.0033	0.0462	0.0435	0.1036	0.0038	0.0445	0.1118	0.0184	0.0192	0.0018	0.0028	0.0193	0.0191	0.1245	0.0325	0.0987	0.0529	0.0016
1	rs11162231	77328297	0.74	0.82166312078733	0.86	0.702596200902853	0.163043705867956	0.0299412080654744	0.0103	0.0067	0.0943	0.0186	0.0481	0.0186	0.0175	0.0344	0.0031	0.0463	0.0429	0.1025	0.0037	0.0448	0.112	0.0185	0.0191	0.0016	0.0026	0.0188	0.019	0.1264	0.0323	0.0981	0.0533	0.0015
1	rs1875650	77328364	0.74	0.82166312078733	0.86	0.702596200902853	0.178153965573083	0.0401018709599281	0.0103	0.0068	0.0942	0.0186	0.0481	0.0185	0.0174	0.0343	0.0031	0.0463	0.0428	0.1023	0.0037	0.0447	0.1125	0.0185	0.0191	0.0016	0.0026	0.0188	0.019	0.1265	0.0318	0.0984	0.0535	0.0015
1	rs116902300	77330292	0.74	0.82166312078733	0.86	0.702596200902853	0.137460587327629	0.00484734726560563	0.01	0.0068	0.0954	0.0178	0.0481	0.0183	0.0169	0.0348	0.0027	0.0461	0.0417	0.1037	0.0035	0.0434	0.1142	0.0185	0.0191	0.0015	0.0024	0.0186	0.0188	0.1276	0.0314	0.0981	0.0544	0.0013
1	rs1403243	77331308	0.74	0.82166312078733	0.86	0.702596200902853	0.136616963877547	0.00698360053309797	0.0098	0.0069	0.096	0.0173	0.0481	0.0182	0.0166	0.0351	0.0025	0.0461	0.0411	0.1042	0.0033	0.0428	0.115	0.0184	0.0192	0.0013	0.0024	0.0187	0.0186	0.1284	0.0312	0.0978	0.0548	0.0012
1	rs1357331	77348936	0.74	0.82166312078733	0.86	0.702596200902853	0.165234394122383	0.010204348519475	0.0097	0.0069	0.0962	0.0172	0.0481	0.0181	0.0165	0.0353	0.0024	0.0461	0.041	0.1044	0.0033	0.0426	0.1152	0.0184	0.0192	0.0013	0.0023	0.0187	0.0186	0.1285	0.0311	0.0978	0.0549	0.0012
1	rs61785563	77351118	0.74	0.82166312078733	0.86	0.702596200902853	0.164571908318922	0.0100339926587391	0.0098	0.007	0.0962	0.0171	0.0481	0.0182	0.0165	0.0352	0.0024	0.0461	0.041	0.1044	0.0033	0.0426	0.1153	0.0184	0.0192	0.0013	0.0023	0.0187	0.0186	0.1285	0.0311	0.0978	0.055	0.0012
1	rs114772770	77359216	0.74	0.82166312078733	0.86	0.702596200902853	0.127273434976965	0.00986510719793148	0.0097	0.007	0.0963	0.0171	0.048	0.0182	0.0165	0.0353	0.0024	0.0461	0.0409	0.1042	0.0033	0.0426	0.1153	0.0184	0.0192	0.0013	0.0023	0.0187	0.0184	0.1286	0.0311	0.0978	0.055	0.0015
1	rs56343152	77369487	0.74	0.82166312078733	0.87	0.641494868499257	0.131254996556401	0.0129031834954321	0.0098	0.007	0.0966	0.0171	0.0479	0.0182	0.0165	0.0353	0.0024	0.0461	0.0409	0.1041	0.0033	0.0425	0.1153	0.0184	0.0192	0.0013	0.0023	0.0187	0.0184	0.1286	0.0311	0.0975	0.0551	0.0015
1	rs114655690	77370617	0.74	0.82166312078733	0.89	0.529866637543626	0.131437740720955	0.0128710787915008	0.0098	0.007	0.0966	0.0171	0.0479	0.0182	0.0165	0.0353	0.0024	0.0461	0.0409	0.1041	0.0033	0.0425	0.1153	0.0184	0.0192	0.0013	0.0023	0.0187	0.0184	0.1286	0.0311	0.0975	0.0551	0.0015
1	rs60835048	77370988	0.74	0.82166312078733	0.9	0.479198205640863	0.130586247872273	0.0129353284743232	0.0098	0.007	0.0966	0.0171	0.0479	0.0182	0.0165	0.0353	0.0024	0.0461	0.0409	0.1041	0.0033	0.0425	0.1153	0.0184	0.0192	0.0013	0.0023	0.0187	0.0184	0.1286	0.0311	0.0975	0.0551	0.0015
1	rs9728378	77375671	0.74	0.82166312078733	0.9	0.479198205640863	0.140263507526684	0.0292201243966722	0.0097	0.0071	0.097	0.0171	0.0477	0.0183	0.0166	0.0354	0.0023	0.046	0.0409	0.1041	0.0033	0.0424	0.1154	0.0185	0.0193	0.0013	0.0023	0.0188	0.0184	0.1287	0.031	0.0972	0.0551	0.0014
1	rs115011797	77384558	0.74	0.82166312078733	0.9	0.479198205640863	0.150159577589154	0.0311119416207956	0.0097	0.0071	0.0971	0.0171	0.0477	0.0183	0.0166	0.0354	0.0023	0.046	0.0406	0.1041	0.0033	0.0424	0.1156	0.0185	0.0193	0.0013	0.0023	0.0188	0.0184	0.1287	0.031	0.0972	0.0551	0.0014
1	rs1718920	77384768	0.74	0.82166312078733	0.9	0.479198205640863	0.150489762160513	0.0320535272151164	0.0097	0.0071	0.0971	0.0171	0.0477	0.0183	0.0166	0.0354	0.0023	0.046	0.0406	0.1041	0.0033	0.0424	0.1157	0.0185	0.0193	0.0013	0.0023	0.0188	0.0184	0.1287	0.031	0.0972	0.0551	0.0014
1	rs883595	77384769	0.74	0.82166312078733	0.9	0.479198205640863	0.171873434649387	0.032353566009896	0.0097	0.0071	0.0972	0.0171	0.0477	0.0183	0.0166	0.0354	0.0023	0.046	0.0406	0.1041	0.0033	0.0424	0.1157	0.0185	0.0193	0.0013	0.0022	0.0188	0.0184	0.1287	0.031	0.0973	0.0551	0.0013
1	rs114582445	77389932	0.74	0.82166312078733	0.9	0.479198205640863	0.163910978893478	0.0293636850180866	0.0097	0.0071	0.0972	0.0171	0.0477	0.0183	0.0166	0.0354	0.0023	0.046	0.0406	0.1041	0.0033	0.0424	0.1157	0.0185	0.0193	0.0013	0.0022	0.0188	0.0184	0.1288	0.031	0.0972	0.0551	0.0013
1	rs114530362	77396156	0.74	0.82166312078733	0.9	0.479198205640863	0.164885523366255	0.0213001342230555	0.0097	0.0072	0.0969	0.0168	0.0492	0.0181	0.0165	0.0355	0.0023	0.0458	0.0409	0.1038	0.0031	0.042	0.1142	0.0187	0.0193	0.0013	0.0021	0.0191	0.0186	0.13	0.0309	0.0955	0.0563	0.0012
1	rs3113985	77398067	0.74	0.82166312078733	0.9	0.479198205640863	0.173413364828412	0.0201633807425613	0.0097	0.0073	0.097	0.0168	0.0492	0.0181	0.0165	0.0355	0.0023	0.0458	0.0409	0.1037	0.0031	0.042	0.1142	0.0187	0.0193	0.0013	0.0021	0.0191	0.0186	0.13	0.0309	0.0954	0.0563	0.0012
1	rs79293547	77398654	0.74	0.82166312078733	0.9	0.479198205640863	0.172195085408896	0.0193306592881804	0.0097	0.0073	0.097	0.0168	0.0492	0.0181	0.0165	0.0355	0.0023	0.0458	0.0409	0.1037	0.0031	0.042	0.1142	0.0187	0.0193	0.0013	0.0021	0.0191	0.0186	0.13	0.0309	0.0954	0.0563	0.0012
1	rs79571786	77407143	0.74	0.82166312078733	0.9	0.479198205640863	0.162490064930984	0.0132264445026222	0.0097	0.0072	0.0969	0.0168	0.0493	0.0182	0.0163	0.0355	0.0023	0.0457	0.0409	0.1035	0.0031	0.0418	0.1144	0.0187	0.0193	0.0013	0.0021	0.0191	0.0186	0.1302	0.0308	0.0959	0.0563	0.0012
1	rs12124645	77412583	0.74	0.82166312078733	0.9	0.479198205640863	0.165968426194661	0.0111377005746952	0.0096	0.0073	0.0969	0.0167	0.0493	0.0182	0.0162	0.0356	0.0023	0.0457	0.041	0.1033	0.0031	0.0417	0.1146	0.0186	0.0193	0.0013	0.0021	0.0191	0.0186	0.1304	0.0307	0.0962	0.0563	0.0012
1	rs1933392	77414005	0.74	0.82166312078733	0.9	0.479198205640863	0.164119525317458	0.00901599507375519	0.0096	0.0073	0.097	0.0167	0.0493	0.0182	0.0162	0.0356	0.0023	0.0457	0.0411	0.1032	0.0031	0.0417	0.1146	0.0186	0.0193	0.0013	0.0021	0.0191	0.0186	0.1305	0.0307	0.0962	0.0563	0.0012
1	rs76579762	77415038	0.74	0.82166312078733	0.9	0.479198205640863	0.157048202246783	0.00689023455610279	0.0096	0.0073	0.0969	0.0167	0.0493	0.0182	0.0162	0.0356	0.0023	0.0456	0.0411	0.1032	0.0031	0.0417	0.1147	0.0186	0.0193	0.0013	0.0021	0.019	0.0186	0.1305	0.0307	0.0962	0.0563	0.0012
1	rs77714914	77418152	0.74	0.82166312078733	0.9	0.479198205640863	0.144289706680518	0.00607962918664824	0.0096	0.0073	0.0969	0.0167	0.0494	0.0183	0.0162	0.0355	0.0023	0.0456	0.041	0.1032	0.003	0.0417	0.1146	0.0187	0.0193	0.0013	0.0021	0.0191	0.0186	0.1305	0.0307	0.0961	0.0563	0.0012
1	rs1883776	77421888	0.75	0.745768311887514	0.9	0.479198205640863	0.0953472377449878	0.00445105438321451	0.0095	0.0072	0.0973	0.0168	0.0491	0.0192	0.0162	0.035	0.0025	0.0449	0.0404	0.1025	0.0027	0.0422	0.1134	0.0189	0.0201	0.0015	0.0017	0.0194	0.0191	0.1311	0.0305	0.0956	0.0564	0.0015
1	rs858598	77422357	0.75	0.745768311887514	0.9	0.479198205640863	0.102430676599074	0.00586394587704045	0.0095	0.0073	0.0973	0.0168	0.0492	0.0194	0.0162	0.0349	0.0025	0.0447	0.0404	0.1023	0.0026	0.0423	0.1131	0.019	0.0202	0.0015	0.0017	0.0194	0.0192	0.1312	0.0305	0.0955	0.0567	0.0016
1	rs2177192	77426934	0.75	0.745768311887514	0.91	0.431857736337621	0.0959986095130086	0.00621101857876926	0.0095	0.0073	0.0973	0.0168	0.0491	0.0194	0.0162	0.0349	0.0026	0.0447	0.0404	0.1023	0.0026	0.0423	0.113	0.019	0.0202	0.0015	0.0017	0.0194	0.0192	0.1312	0.0305	0.0955	0.0567	0.0016
1	rs1933393	77456303	0.75	0.745768311887514	0.9	0.479198205640863	0.077001936445817	0.008104687854198	0.0095	0.0074	0.0996	0.0167	0.0482	0.0195	0.0167	0.0352	0.0024	0.044	0.0399	0.1028	0.0024	0.0411	0.1093	0.0197	0.0214	0.0018	0.0019	0.0199	0.0198	0.1307	0.0309	0.0961	0.0563	0.0019
1	rs6658692	77457644	0.75	0.745768311887514	0.9	0.479198205640863	0.0738588873193515	0.00765562443403855	0.0095	0.0074	0.0998	0.0167	0.0481	0.0195	0.0167	0.0351	0.0024	0.0439	0.0399	0.103	0.0025	0.0411	0.1095	0.0197	0.0213	0.0018	0.002	0.0199	0.0198	0.1306	0.0309	0.0959	0.0559	0.002
1	rs78433070	77458638	0.75	0.745768311887514	0.9	0.479198205640863	0.0695265819003536	0.00703053085747853	0.0095	0.0074	0.0998	0.0166	0.0481	0.0195	0.0167	0.0351	0.0025	0.0438	0.0399	0.1031	0.0025	0.0411	0.1095	0.0197	0.0213	0.0018	0.002	0.0199	0.0198	0.1305	0.0309	0.0959	0.0558	0.0021
1	rs12123266	77474559	0.75	0.745768311887514	0.9	0.479198205640863	0.0650501416137766	0.00623306115034961	0.0095	0.0074	0.1	0.0166	0.0483	0.0195	0.0168	0.0349	0.0025	0.0434	0.04	0.1033	0.0026	0.041	0.1094	0.0197	0.0213	0.0019	0.002	0.0199	0.0198	0.1302	0.0311	0.0957	0.056	0.0022
1	rs61255995	77477146	0.75	0.745768311887514	0.9	0.479198205640863	0.0630569067518778	0.00580004494164779	0.0095	0.0073	0.1001	0.0166	0.0485	0.0195	0.0168	0.0348	0.0025	0.0434	0.04	0.1034	0.0025	0.041	0.1094	0.0198	0.0212	0.0019	0.0019	0.0199	0.0198	0.1302	0.0311	0.0956	0.056	0.0022
1	rs10782639	77477215	0.75	0.745768311887514	0.9	0.479198205640863	0.0632294478267291	0.00590675265888128	0.0095	0.0073	0.1001	0.0166	0.0485	0.0195	0.0168	0.0348	0.0025	0.0434	0.04	0.1034	0.0025	0.041	0.1094	0.0198	0.0212	0.0019	0.0019	0.0199	0.0198	0.1302	0.0311	0.0956	0.056	0.0022
1	rs12064923	77483394	0.76	0.674502615793853	0.9	0.479198205640863	0.0563011589801276	0.00851504226801739	0.0094	0.0074	0.0992	0.0162	0.0481	0.0193	0.0166	0.0354	0.0027	0.043	0.0395	0.1048	0.0027	0.0414	0.1095	0.0196	0.0205	0.0021	0.0021	0.0203	0.0203	0.1301	0.031	0.0941	0.057	0.0024
1	rs199678	77487891	0.75	0.745768311887514	0.9	0.479198205640863	0.0615745351151027	0.0104626369415013	0.0093	0.0074	0.0988	0.016	0.048	0.0192	0.0164	0.0357	0.0029	0.0429	0.0393	0.1055	0.0027	0.0415	0.1095	0.0196	0.0201	0.0022	0.0022	0.0205	0.0205	0.13	0.031	0.0934	0.0576	0.0025
1	rs80034905	77490611	0.75	0.745768311887514	0.9	0.479198205640863	0.0598744121890524	0.0129997392291105	0.0093	0.0075	0.0987	0.0159	0.048	0.0191	0.0164	0.0357	0.0029	0.0428	0.0393	0.1056	0.0027	0.0416	0.1095	0.0196	0.0201	0.0022	0.0022	0.0205	0.0205	0.13	0.031	0.0933	0.0576	0.0025
1	rs78300762	77497564	0.76	0.674502615793853	0.9	0.479198205640863	0.0577888435266289	0.0109004539062345	0.0093	0.0076	0.0986	0.0159	0.0481	0.0191	0.0165	0.0357	0.0029	0.0428	0.0392	0.1058	0.0027	0.0418	0.1094	0.0195	0.02	0.0022	0.0022	0.0206	0.0205	0.13	0.031	0.0931	0.0577	0.0026
1	rs12083259	77503367	0.76	0.674502615793853	0.9	0.479198205640863	0.0554701606021511	0.0153902037302699	0.0092	0.0077	0.0986	0.0158	0.0482	0.0191	0.0165	0.0357	0.0029	0.0428	0.0392	0.106	0.0027	0.042	0.1093	0.0195	0.02	0.0022	0.0022	0.0207	0.0205	0.1299	0.031	0.0929	0.0578	0.0026
1	rs73005322	77515084	0.76	0.674502615793853	0.9	0.479198205640863	0.0546473876646772	0.00994936606218262	0.0092	0.0079	0.0984	0.0157	0.0483	0.019	0.0165	0.0358	0.0029	0.0428	0.039	0.1062	0.0027	0.0423	0.1091	0.0194	0.0198	0.0023	0.0022	0.0208	0.0204	0.1299	0.031	0.0926	0.0579	0.0026
1	rs116734727	77519984	0.76	0.674502615793853	0.9	0.479198205640863	0.0537466351289205	0.00864543521770959	0.0092	0.008	0.0984	0.0157	0.0483	0.019	0.0165	0.0357	0.003	0.0428	0.039	0.1063	0.0027	0.0423	0.1091	0.0194	0.0198	0.0023	0.0022	0.0208	0.0204	0.1299	0.031	0.0926	0.0579	0.0026
1	rs74660848	77520584	0.76	0.674502615793853	0.9	0.479198205640863	0.0538155684893048	0.00872416374101251	0.0092	0.008	0.0984	0.0157	0.0483	0.019	0.0165	0.0357	0.003	0.0428	0.039	0.1063	0.0027	0.0423	0.1091	0.0194	0.0198	0.0023	0.0022	0.0208	0.0204	0.1299	0.031	0.0926	0.0579	0.0026
1	rs75230566	77524974	0.76	0.674502615793853	0.9	0.479198205640863	0.0555581731996885	0.0100622832198251	0.0092	0.0081	0.0984	0.0157	0.0484	0.019	0.0165	0.0357	0.003	0.0428	0.039	0.1063	0.0026	0.0424	0.1091	0.0193	0.0198	0.0023	0.0022	0.0208	0.0204	0.13	0.031	0.0926	0.0578	0.0026
1	rs10489462	77527526	0.76	0.674502615793853	0.9	0.479198205640863	0.0568537800929263	0.0111377005746952	0.0092	0.0081	0.0984	0.0157	0.0484	0.019	0.0165	0.0357	0.003	0.0428	0.039	0.1063	0.0025	0.0424	0.109	0.0193	0.0198	0.0023	0.0022	0.0208	0.0204	0.1302	0.031	0.0925	0.0578	0.0026
1	rs41292246	77529367	0.76	0.674502615793853	0.9	0.479198205640863	0.0592840344481794	0.0124573857972826	0.0092	0.0082	0.0984	0.0157	0.0484	0.019	0.0164	0.0357	0.003	0.0428	0.039	0.1063	0.0025	0.0424	0.109	0.0192	0.0198	0.0023	0.0022	0.0209	0.0204	0.1302	0.031	0.0925	0.0577	0.0026
1	rs199724	77531780	0.76	0.674502615793853	0.9	0.479198205640863	0.0636717977621171	0.0137188720866614	0.0092	0.0082	0.0985	0.0157	0.0484	0.019	0.0164	0.0357	0.003	0.0428	0.039	0.1064	0.0024	0.0424	0.109	0.0192	0.0199	0.0023	0.0022	0.0209	0.0204	0.1302	0.031	0.0925	0.0577	0.0026
1	rs72681867	77533485	0.76	0.674502615793853	0.9	0.479198205640863	0.0627127557333402	0.0133568750284817	0.0092	0.0082	0.0985	0.0157	0.0484	0.019	0.0164	0.0357	0.003	0.0428	0.039	0.1063	0.0024	0.0425	0.109	0.0192	0.0199	0.0023	0.0022	0.0209	0.0204	0.1302	0.031	0.0925	0.0577	0.0026
1	rs76254122	77540171	0.76	0.674502615793853	0.9	0.479198205640863	0.0601896281273636	0.022636058365174	0.0092	0.0082	0.0986	0.0157	0.0484	0.019	0.0163	0.0357	0.0029	0.0427	0.039	0.1063	0.0024	0.0425	0.109	0.0192	0.0198	0.0023	0.0022	0.0209	0.0204	0.1302	0.031	0.0925	0.0576	0.0026
1	rs61782874	77541537	0.76	0.674502615793853	0.9	0.479198205640863	0.0594681111702969	0.0354245302153153	0.0092	0.0082	0.0986	0.0157	0.0484	0.019	0.0163	0.0357	0.0029	0.0427	0.039	0.1063	0.0024	0.0425	0.109	0.0192	0.0199	0.0023	0.0021	0.0209	0.0204	0.1302	0.031	0.0925	0.0575	0.0026
1	rs1883777	77543953	0.76	0.674502615793853	0.9	0.479198205640863	0.0598373999854882	0.0466222634313	0.0092	0.0082	0.0988	0.0156	0.0484	0.019	0.0164	0.0356	0.0029	0.0426	0.0392	0.1065	0.0024	0.0423	0.1089	0.019	0.0199	0.0022	0.0021	0.021	0.0204	0.13	0.0311	0.0927	0.0571	0.0026
1	rs116787531	77547233	0.77	0.607778593196603	0.9	0.479198205640863	0.0282301947545498	0.02738384419659	0.0091	0.0082	0.1008	0.0149	0.0486	0.0186	0.0164	0.0355	0.0025	0.041	0.0396	0.1068	0.0023	0.0426	0.1082	0.0181	0.0204	0.0024	0.0019	0.0209	0.0213	0.1308	0.0315	0.0939	0.056	0.0025
1	rs11585430	77549883	0.78	0.545501786478432	0.9	0.479198205640863	0.204622306848237	0.477190961625673	0.009	0.0081	0.1073	0.0126	0.0483	0.0175	0.0163	0.0352	0.0016	0.036	0.0409	0.1073	0.002	0.0435	0.1053	0.0149	0.022	0.0028	0.0016	0.0204	0.0232	0.1335	0.0328	0.0972	0.0525	0.0022
1	rs2036444	77558358	0.78	0.545501786478432	0.9	0.479198205640863	0.145484933894909	0.375816559261941	0.009	0.0081	0.1074	0.0126	0.0483	0.0175	0.0163	0.0352	0.0016	0.0359	0.041	0.1075	0.002	0.0434	0.1052	0.0149	0.022	0.0028	0.0016	0.0204	0.0232	0.1336	0.0328	0.0975	0.0525	0.0022
1	rs7537634	77559860	0.78	0.545501786478432	0.9	0.479198205640863	0.145323073443665	0.373406602093806	0.009	0.0081	0.1074	0.0126	0.0483	0.0175	0.0163	0.0352	0.0016	0.0359	0.041	0.1075	0.002	0.0434	0.1052	0.0149	0.022	0.0028	0.0016	0.0204	0.0232	0.1336	0.0328	0.0975	0.0525	0.0022
1	rs72681885	77566911	0.78	0.545501786478432	0.9	0.479198205640863	0.133796590447831	0.188200686942018	0.0091	0.0081	0.1074	0.0126	0.0483	0.0174	0.0163	0.0352	0.0016	0.0359	0.0411	0.1078	0.002	0.0433	0.1052	0.0149	0.0221	0.0028	0.0016	0.0204	0.0232	0.1336	0.0328	0.0975	0.0524	0.0022
1	rs1502529	77571820	0.78	0.545501786478432	0.9	0.479198205640863	0.133735001510359	0.185749077005445	0.0091	0.0081	0.1074	0.0126	0.0483	0.0174	0.0163	0.0352	0.0016	0.0359	0.0411	0.1078	0.002	0.0433	0.1052	0.0149	0.0221	0.0028	0.0016	0.0204	0.0232	0.1336	0.0328	0.0975	0.0524	0.0022
1	rs72681891	77579144	0.78	0.545501786478432	0.9	0.479198205640863	0.134444305595646	0.163019752748501	0.0091	0.0081	0.1074	0.0126	0.0483	0.0174	0.0163	0.0353	0.0016	0.0359	0.0411	0.1079	0.002	0.0433	0.1052	0.0149	0.0221	0.0028	0.0016	0.0204	0.0232	0.1336	0.0328	0.0975	0.0524	0.0022
1	rs6684070	77592466	0.78	0.545501786478432	0.9	0.479198205640863	0.134877162147016	0.158850383573588	0.0091	0.0081	0.1074	0.0126	0.0483	0.0174	0.0163	0.0353	0.0016	0.0359	0.0411	0.1079	0.002	0.0433	0.1052	0.0149	0.0221	0.0028	0.0016	0.0204	0.0231	0.1336	0.0328	0.0976	0.0524	0.0022
1	rs78475961	77596243	0.78	0.545501786478432	0.9	0.479198205640863	0.134660629210849	0.158271656777745	0.0091	0.0081	0.1074	0.0126	0.0483	0.0174	0.0163	0.0353	0.0016	0.0359	0.0411	0.1079	0.002	0.0433	0.1052	0.0149	0.0221	0.0028	0.0016	0.0205	0.0231	0.1336	0.0328	0.0976	0.0524	0.0022
1	rs68193990	77598102	0.78	0.545501786478432	0.9	0.479198205640863	0.134598801105358	0.150532852689932	0.0091	0.0081	0.1074	0.0126	0.0483	0.0174	0.0163	0.0353	0.0016	0.0359	0.0411	0.1079	0.002	0.0433	0.1052	0.0149	0.0221	0.0028	0.0016	0.0205	0.0231	0.1336	0.0328	0.0976	0.0524	0.0022
1	rs58293665	77608544	0.78	0.545501786478432	0.9	0.479198205640863	0.135217851157683	0.160010082057872	0.0091	0.0081	0.1074	0.0126	0.0483	0.0174	0.0163	0.0353	0.0016	0.0359	0.0412	0.108	0.002	0.0433	0.1052	0.0149	0.0221	0.0028	0.0016	0.0204	0.0231	0.1336	0.0328	0.0976	0.0524	0.0022
1	rs1098131	77616412	0.78	0.545501786478432	0.9	0.479198205640863	0.135248848522847	0.159526511096453	0.0091	0.0081	0.1074	0.0126	0.0483	0.0174	0.0163	0.0353	0.0016	0.0359	0.0412	0.108	0.002	0.0433	0.1052	0.0149	0.0221	0.0028	0.0016	0.0204	0.0231	0.1336	0.0328	0.0976	0.0524	0.0022
1	rs67263641	77630419	0.78	0.545501786478432	0.9	0.479198205640863	0.136087392827292	0.159236617507355	0.0091	0.0081	0.1074	0.0126	0.0483	0.0174	0.0163	0.0353	0.0016	0.0359	0.0412	0.108	0.002	0.0433	0.1052	0.0149	0.0221	0.0028	0.0016	0.0204	0.0231	0.1336	0.0328	0.0976	0.0524	0.0022
1	rs79986582	77665452	0.78	0.545501786478432	0.9	0.479198205640863	0.146588430495487	0.178159147164241	0.009	0.0081	0.1074	0.0124	0.0482	0.0175	0.0164	0.0353	0.0016	0.0359	0.0412	0.1083	0.002	0.0431	0.1056	0.0149	0.022	0.0027	0.0016	0.0204	0.0231	0.1336	0.0328	0.0979	0.0522	0.0022
1	rs12562725	77671679	0.78	0.545501786478432	0.9	0.479198205640863	0.146881363167839	0.175553532120701	0.009	0.0081	0.1074	0.0124	0.0482	0.0175	0.0164	0.0353	0.0016	0.0359	0.0412	0.1083	0.002	0.0431	0.1056	0.0149	0.022	0.0027	0.0016	0.0204	0.0231	0.1336	0.0329	0.0979	0.0522	0.0022
1	rs12723684	77685042	0.78	0.545501786478432	0.9	0.479198205640863	0.147109440123999	0.174455164014898	0.009	0.0081	0.1074	0.0123	0.0482	0.0175	0.0164	0.0353	0.0016	0.0359	0.0412	0.1083	0.002	0.0431	0.1056	0.0149	0.022	0.0027	0.0016	0.0205	0.0231	0.1336	0.0329	0.0979	0.0522	0.0022
1	rs2177429	77689430	0.78	0.545501786478432	0.9	0.479198205640863	0.152813091641958	0.164874148879263	0.009	0.0081	0.1076	0.0121	0.0481	0.0174	0.0165	0.0353	0.0016	0.0358	0.0412	0.1082	0.002	0.0431	0.1058	0.0149	0.022	0.0027	0.0016	0.0204	0.0231	0.1336	0.0328	0.098	0.0522	0.0022
1	rs2049363	77695541	0.78	0.545501786478432	0.91	0.431857736337621	0.187707023162994	0.32043950100801	0.0084	0.0083	0.1104	0.0116	0.0458	0.0165	0.0159	0.0352	0.0015	0.0344	0.0411	0.1117	0.0019	0.0422	0.1048	0.0138	0.021	0.0026	0.0015	0.02	0.0234	0.1351	0.0332	0.1013	0.0515	0.0019
1	rs2799567	77695659	0.78	0.545501786478432	0.91	0.431857736337621	0.198671435885925	0.352539271943987	0.0083	0.0083	0.1107	0.0115	0.0455	0.0165	0.0157	0.0352	0.0015	0.0343	0.0411	0.1122	0.0019	0.0421	0.1048	0.0137	0.0209	0.0026	0.0015	0.0199	0.0235	0.1354	0.0333	0.1018	0.0513	0.0019
1	rs12040629	77705365	0.78	0.545501786478432	0.91	0.431857736337621	0.192095831804923	0.366329049900992	0.0082	0.0083	0.1121	0.0112	0.045	0.0162	0.0152	0.0338	0.0015	0.0344	0.0404	0.1136	0.0019	0.0413	0.1045	0.0134	0.0206	0.0025	0.0014	0.0196	0.0233	0.1363	0.0338	0.1039	0.0515	0.0017
1	rs2689672	77707391	0.78	0.545501786478432	0.91	0.431857736337621	0.195194864340776	0.356535279177838	0.0082	0.0083	0.1122	0.0112	0.045	0.0162	0.0151	0.0338	0.0015	0.0343	0.0406	0.1136	0.0019	0.0413	0.1045	0.0133	0.0206	0.0025	0.0014	0.0196	0.0233	0.1363	0.0338	0.104	0.0515	0.0017
1	rs1253221	77719007	0.78	0.545501786478432	0.91	0.431857736337621	0.188083081111802	0.351791456721756	0.0082	0.0083	0.1123	0.0111	0.045	0.0161	0.0151	0.0335	0.0014	0.0344	0.0407	0.1138	0.0019	0.0412	0.1046	0.0133	0.0205	0.0025	0.0013	0.0195	0.0233	0.1364	0.0338	0.1041	0.0514	0.0017
1	rs2815308	77728969	0.78	0.545501786478432	0.91	0.431857736337621	0.180938189874966	0.35766147099645	0.0081	0.0083	0.1126	0.011	0.0448	0.0159	0.0149	0.0333	0.0014	0.0345	0.0409	0.1143	0.0018	0.0411	0.105	0.0132	0.0203	0.0025	0.0013	0.0194	0.0232	0.1364	0.0337	0.1046	0.0514	0.0016
1	rs2815322	77733685	0.78	0.545501786478432	0.91	0.431857736337621	0.193087497524295	0.353537065851035	0.0081	0.0083	0.1128	0.0109	0.0448	0.0158	0.0147	0.0332	0.0014	0.0347	0.0409	0.1146	0.0018	0.0411	0.1052	0.0131	0.0202	0.0025	0.0012	0.0194	0.0233	0.1364	0.0337	0.1048	0.0513	0.0016
1	rs57267651	77733798	0.78	0.545501786478432	0.93	0.346822133743557	0.192476896450361	0.353786640391894	0.0081	0.0083	0.1128	0.0109	0.0448	0.0158	0.0147	0.0332	0.0014	0.0347	0.0409	0.1146	0.0018	0.0411	0.1052	0.0131	0.0202	0.0025	0.0012	0.0194	0.0233	0.1364	0.0337	0.1048	0.0513	0.0016
1	rs77566700	77738199	0.78	0.545501786478432	0.93	0.346822133743557	0.185534399379347	0.359289978226633	0.0081	0.0083	0.1127	0.0109	0.0447	0.0158	0.0146	0.0332	0.0014	0.0348	0.0409	0.115	0.0018	0.0412	0.105	0.0131	0.02	0.0025	0.0012	0.0194	0.0233	0.1365	0.0335	0.1048	0.0514	0.0016
1	rs17689089	77740106	0.78	0.545501786478432	0.93	0.346822133743557	0.186132293473229	0.353786640391894	0.0081	0.0083	0.1128	0.0109	0.0447	0.0157	0.0146	0.0332	0.0014	0.0349	0.0408	0.1151	0.0018	0.0413	0.1051	0.0131	0.02	0.0024	0.0011	0.0194	0.0233	0.1366	0.0334	0.1047	0.0515	0.0016
1	rs11162307	77741794	0.78	0.545501786478432	0.93	0.346822133743557	0.189402683117941	0.356160107168408	0.0081	0.0083	0.1128	0.0109	0.0448	0.0157	0.0146	0.0333	0.0014	0.0349	0.0407	0.1151	0.0018	0.0413	0.1051	0.0131	0.0199	0.0024	0.0011	0.0194	0.0233	0.1367	0.0333	0.1047	0.0515	0.0016
1	rs41292256	77748658	0.78	0.545501786478432	0.96	0.241969076141015	0.207515697090389	0.397570232602079	0.008	0.0083	0.1136	0.0107	0.0443	0.0154	0.0142	0.0334	0.0014	0.0351	0.0404	0.1158	0.0018	0.0417	0.1056	0.0129	0.0194	0.0023	0.001	0.0194	0.0235	0.1372	0.0333	0.1041	0.0515	0.0016
1	rs17100172	77753873	0.77	0.607778593196603	0.96	0.241969076141015	0.234034523834752	0.443258249131736	0.008	0.0083	0.1143	0.0105	0.0439	0.0151	0.0139	0.0336	0.0014	0.0352	0.0401	0.1165	0.0018	0.042	0.106	0.0127	0.019	0.0023	0.001	0.0193	0.0235	0.1377	0.0332	0.1036	0.0514	0.0017
1	rs1167212	77758422	0.77	0.607778593196603	0.96	0.241969076141015	0.247083359264	0.465314021779253	0.008	0.0083	0.1144	0.0106	0.0438	0.0151	0.0138	0.0337	0.0014	0.0353	0.04	0.1166	0.0018	0.0421	0.106	0.0127	0.019	0.0022	0.001	0.0193	0.0236	0.1377	0.0332	0.1035	0.0514	0.0017
1	rs2815311	77759578	0.77	0.607778593196603	0.96	0.241969076141015	0.247609914206393	0.465583084261449	0.008	0.0083	0.1144	0.0106	0.0438	0.0151	0.0138	0.0337	0.0014	0.0353	0.04	0.1166	0.0018	0.0421	0.106	0.0127	0.019	0.0022	0.001	0.0193	0.0236	0.1377	0.0332	0.1035	0.0514	0.0017
1	rs17695152	77759856	0.77	0.607778593196603	0.96	0.241969076141015	0.239862506588121	0.446315678592616	0.008	0.0083	0.1144	0.0106	0.0438	0.0151	0.0138	0.0335	0.0014	0.0353	0.04	0.1166	0.0018	0.0422	0.106	0.0127	0.019	0.0022	0.001	0.0193	0.0236	0.1377	0.0332	0.1035	0.0515	0.0017
1	rs186590722	77760886	0.77	0.607778593196603	0.96	0.241969076141015	0.232929375520443	0.447646732866489	0.008	0.0083	0.1144	0.0109	0.0438	0.0151	0.0138	0.0335	0.0014	0.0353	0.04	0.1166	0.0018	0.0422	0.106	0.0127	0.019	0.0022	0.001	0.0193	0.0236	0.1377	0.0332	0.1035	0.0515	0.0016
1	rs7537603	77768124	0.77	0.607778593196603	0.96	0.241969076141015	0.237324460036812	0.454050353167026	0.0079	0.0082	0.1145	0.0111	0.0437	0.0151	0.0138	0.0337	0.0013	0.0351	0.0399	0.1167	0.0018	0.0422	0.1062	0.0128	0.019	0.0021	0.001	0.0193	0.0235	0.1378	0.033	0.1034	0.0513	0.0016
1	rs34422174	77769384	0.77	0.607778593196603	0.96	0.241969076141015	0.242632490155366	0.459539044897554	0.0079	0.0081	0.1146	0.0111	0.0437	0.0151	0.0138	0.0337	0.0013	0.0351	0.0398	0.1168	0.0018	0.0422	0.1063	0.0128	0.019	0.002	0.001	0.0193	0.0235	0.1379	0.033	0.1034	0.0513	0.0016
1	rs1670617	77775014	0.77	0.607778593196603	0.96	0.241969076141015	0.238312095193264	0.454986217456668	0.0079	0.0081	0.1146	0.0111	0.0437	0.0151	0.0138	0.0337	0.0013	0.0351	0.0398	0.1168	0.0018	0.0422	0.1064	0.0128	0.0189	0.002	0.001	0.0193	0.0235	0.1379	0.0329	0.1033	0.0513	0.0016
1	rs7547493	77775233	0.77	0.607778593196603	0.96	0.241969076141015	0.237324460036812	0.455655002605928	0.0079	0.0081	0.1146	0.0111	0.0437	0.0151	0.0138	0.0337	0.0013	0.0351	0.0398	0.1169	0.0018	0.0422	0.1064	0.0128	0.0189	0.002	0.001	0.0193	0.0235	0.1378	0.0329	0.1033	0.0513	0.0016
1	rs41292266	77780681	0.77	0.607778593196603	0.96	0.241969076141015	0.231403955865923	0.444453970025949	0.0079	0.0081	0.1146	0.0111	0.0437	0.0151	0.0138	0.0337	0.0013	0.0351	0.0398	0.1169	0.0018	0.0422	0.1065	0.0128	0.0189	0.002	0.001	0.0192	0.0234	0.1378	0.0329	0.1032	0.0514	0.0016
1	rs75045010	77793153	0.77	0.607778593196603	0.96	0.241969076141015	0.221417924268233	0.416911174792667	0.0078	0.0082	0.1145	0.0113	0.0438	0.0151	0.0137	0.0338	0.0013	0.0352	0.0399	0.1169	0.0019	0.0423	0.1066	0.0127	0.0187	0.002	0.001	0.0192	0.0232	0.1378	0.0327	0.1031	0.0516	0.0016
1	rs75789659	77800005	0.77	0.607778593196603	0.96	0.241969076141015	0.218867498865914	0.410262900805693	0.0078	0.0082	0.1145	0.0113	0.0438	0.0151	0.0136	0.0338	0.0013	0.0352	0.0399	0.1169	0.0019	0.0423	0.1066	0.0127	0.0187	0.002	0.001	0.0192	0.0231	0.1378	0.0326	0.1031	0.0516	0.0016
1	rs73004429	77803525	0.77	0.607778593196603	0.96	0.241969076141015	0.215845086457604	0.404809802999131	0.0078	0.0082	0.1145	0.0113	0.0438	0.0151	0.0136	0.0338	0.0013	0.0352	0.04	0.1169	0.0019	0.0423	0.1066	0.0127	0.0187	0.002	0.001	0.0192	0.0231	0.1378	0.0326	0.1031	0.0516	0.0016
1	rs2602933	77812575	0.77	0.607778593196603	0.95	0.274028283204826	0.204227740789905	0.387034799202471	0.0078	0.0083	0.1145	0.0113	0.0438	0.0151	0.0136	0.0338	0.0013	0.0352	0.04	0.117	0.0019	0.0423	0.1067	0.0127	0.0187	0.002	0.001	0.0191	0.0229	0.1378	0.0326	0.103	0.0516	0.0016
1	rs12730972	77814230	0.77	0.607778593196603	0.96	0.241969076141015	0.203321874897414	0.382179258775085	0.0078	0.0083	0.1145	0.0113	0.0438	0.0151	0.0136	0.0337	0.0013	0.0352	0.0401	0.117	0.0019	0.0423	0.1068	0.0127	0.0187	0.002	0.001	0.0191	0.0229	0.1378	0.0326	0.103	0.0516	0.0016
1	rs78968337	77816280	0.77	0.607778593196603	0.95	0.274028283204826	0.199799108047861	0.374040378907791	0.0078	0.0083	0.1145	0.0114	0.0439	0.0151	0.0136	0.0337	0.0013	0.0352	0.0401	0.117	0.0019	0.0423	0.1068	0.0127	0.0187	0.002	0.001	0.0191	0.0228	0.1378	0.0326	0.1029	0.0516	0.0016
1	rs17100436	77825907	0.78	0.545501786478432	0.95	0.274028283204826	0.175250137669771	0.296581149140287	0.0078	0.0086	0.1146	0.0115	0.044	0.0151	0.0134	0.0335	0.0013	0.0353	0.0407	0.1169	0.0019	0.0425	0.1075	0.0127	0.0187	0.0021	0.001	0.0189	0.022	0.1378	0.0325	0.1023	0.0518	0.0016
1	rs6681717	77826056	0.78	0.545501786478432	0.95	0.274028283204826	0.174889101414444	0.294923616028765	0.0078	0.0086	0.1146	0.0115	0.044	0.0151	0.0134	0.0335	0.0013	0.0353	0.0407	0.1169	0.0019	0.0425	0.1075	0.0127	0.0186	0.0021	0.001	0.0189	0.022	0.1378	0.0324	0.1023	0.0518	0.0016
1	rs17100458	77831799	0.77	0.607778593196603	0.95	0.274028283204826	0.165478860196817	0.271556793075828	0.0077	0.0088	0.1145	0.0117	0.0445	0.0149	0.0137	0.0336	0.0013	0.0349	0.0412	0.1154	0.0021	0.0423	0.1081	0.0119	0.0188	0.0023	0.0011	0.0188	0.0218	0.1383	0.0321	0.103	0.0514	0.0016
1	rs17100475	77839480	0.77	0.607778593196603	0.95	0.274028283204826	0.174672686820068	0.27780746404759	0.0078	0.0089	0.1144	0.0117	0.0445	0.0149	0.0136	0.0337	0.0013	0.0349	0.0413	0.1153	0.0021	0.0423	0.108	0.0118	0.0188	0.0024	0.0011	0.0188	0.0218	0.1384	0.0321	0.1032	0.0513	0.0017
1	rs10873934	77841366	0.77	0.607778593196603	0.95	0.274028283204826	0.173269778923493	0.276878674942021	0.0078	0.0089	0.1144	0.0117	0.0445	0.0149	0.0136	0.0337	0.0013	0.0349	0.0413	0.1152	0.0021	0.0423	0.108	0.0118	0.0188	0.0024	0.0011	0.0188	0.0218	0.1384	0.032	0.1033	0.0513	0.0017
1	rs2602937	77842207	0.77	0.607778593196603	0.95	0.274028283204826	0.172159329175839	0.281298917916753	0.0078	0.0089	0.1143	0.0117	0.0446	0.0149	0.0135	0.0336	0.0013	0.035	0.0413	0.1153	0.0021	0.0423	0.108	0.0118	0.0187	0.0024	0.0011	0.0188	0.0218	0.1384	0.032	0.1033	0.0513	0.0017
1	rs112258474	77843870	0.77	0.607778593196603	0.95	0.274028283204826	0.164606737189811	0.280483049118444	0.0078	0.0089	0.1143	0.0116	0.0448	0.0149	0.0132	0.0335	0.0013	0.0351	0.0412	0.1155	0.0021	0.0424	0.1082	0.0117	0.0186	0.0025	0.0011	0.0187	0.0218	0.138	0.032	0.1036	0.0513	0.0017
1	rs11809786	77847516	0.77	0.607778593196603	0.95	0.274028283204826	0.156101161848964	0.269252913958168	0.0078	0.0089	0.1142	0.0115	0.0451	0.015	0.0129	0.0334	0.0013	0.0352	0.041	0.1156	0.0022	0.0424	0.1083	0.0117	0.0185	0.0025	0.0012	0.0186	0.0218	0.1376	0.032	0.1041	0.0514	0.0017
1	rs11162331	77850800	0.77	0.607778593196603	0.95	0.274028283204826	0.157489046929518	0.274329450530851	0.0078	0.009	0.1142	0.0115	0.0451	0.015	0.0129	0.0334	0.0013	0.0352	0.041	0.1155	0.0022	0.0425	0.1084	0.0117	0.0185	0.0025	0.0012	0.0185	0.0218	0.1375	0.032	0.1043	0.0514	0.0017
1	rs11162332	77852332	0.77	0.607778593196603	0.95	0.274028283204826	0.141470592101385	0.262492136675209	0.0078	0.009	0.1138	0.0117	0.0451	0.015	0.0129	0.0331	0.0013	0.0353	0.041	0.1155	0.0022	0.0426	0.1084	0.0117	0.0185	0.0025	0.0012	0.0186	0.0218	0.1376	0.032	0.1044	0.0515	0.0017
1	rs72679581	77854178	0.77	0.607778593196603	0.95	0.274028283204826	0.139094130810682	0.255898553140509	0.0078	0.009	0.1138	0.0117	0.0451	0.015	0.0129	0.0331	0.0013	0.0352	0.041	0.1155	0.0022	0.0426	0.1084	0.0117	0.0185	0.0025	0.0012	0.0186	0.0218	0.1375	0.032	0.1044	0.0515	0.0017
1	rs17098286	77867824	0.77	0.607778593196603	0.95	0.274028283204826	0.136274159170973	0.261465553772957	0.0078	0.009	0.1138	0.0116	0.0453	0.015	0.0129	0.033	0.0013	0.0352	0.041	0.1154	0.0022	0.0427	0.1084	0.0117	0.0183	0.0024	0.0012	0.0186	0.0218	0.1377	0.032	0.1045	0.0514	0.0017
1	rs7546409	77871502	0.77	0.607778593196603	0.95	0.274028283204826	0.0899469228028622	0.264320271843822	0.0078	0.009	0.1139	0.011	0.0457	0.0149	0.0126	0.0326	0.0012	0.0355	0.0408	0.1163	0.0021	0.0432	0.1083	0.0116	0.0169	0.0024	0.0012	0.0184	0.0217	0.1375	0.0324	0.1062	0.0513	0.0013
1	rs41306633	77876827	0.77	0.607778593196603	0.95	0.274028283204826	0.0830158144565671	0.266381645968273	0.0078	0.009	0.1138	0.011	0.0457	0.0149	0.0126	0.0326	0.0012	0.0356	0.0407	0.1164	0.0021	0.0432	0.1083	0.0116	0.0167	0.0024	0.0012	0.0184	0.0217	0.1374	0.0324	0.1065	0.0513	0.0013
1	rs10782648	77880930	0.77	0.607778593196603	0.95	0.274028283204826	0.0798943648148364	0.282348958124428	0.0078	0.009	0.1137	0.0109	0.0457	0.0148	0.0126	0.0325	0.0012	0.0357	0.0407	0.1165	0.0021	0.0434	0.1084	0.0115	0.0165	0.0024	0.0012	0.0184	0.0217	0.1374	0.0325	0.1067	0.0513	0.0012
1	rs1532507	77883412	0.77	0.607778593196603	0.95	0.274028283204826	0.0678853587343009	0.274213749542142	0.0078	0.0089	0.1137	0.0109	0.0457	0.0147	0.0126	0.0325	0.0013	0.0357	0.0407	0.1165	0.0021	0.0436	0.1084	0.0115	0.0163	0.0024	0.0013	0.0184	0.0215	0.1374	0.0324	0.1068	0.0513	0.0012
1	rs1498407	77884712	0.77	0.607778593196603	0.95	0.274028283204826	0.0629229227709655	0.258620551062643	0.0078	0.0089	0.1136	0.0109	0.0457	0.0147	0.0126	0.0325	0.0014	0.0357	0.0407	0.1166	0.0021	0.0439	0.1083	0.0115	0.0162	0.0025	0.0013	0.0184	0.0215	0.1374	0.0324	0.1067	0.0514	0.0012
1	rs72681617	77889384	0.77	0.607778593196603	0.95	0.274028283204826	0.0624269107267314	0.245772440896735	0.0078	0.0088	0.1136	0.0109	0.0457	0.0147	0.0126	0.0325	0.0014	0.0358	0.0405	0.1166	0.0021	0.0439	0.1084	0.0115	0.0165	0.0026	0.0014	0.0184	0.0213	0.1374	0.0322	0.1067	0.0513	0.0012
1	rs1498400	77895554	0.78	0.545501786478432	0.95	0.274028283204826	0.0437650731871137	0.199367065289006	0.0079	0.0085	0.1136	0.0107	0.0449	0.0142	0.0121	0.0322	0.0018	0.0365	0.0396	0.1173	0.0022	0.0443	0.1095	0.0113	0.016	0.0034	0.0016	0.0181	0.0203	0.1393	0.0308	0.107	0.0513	0.0013
1	rs55924989	77900448	0.78	0.545501786478432	0.95	0.274028283204826	0.0129436950921385	0.201458631404874	0.0086	0.0093	0.1137	0.0102	0.0455	0.0126	0.0112	0.0299	0.0018	0.0381	0.039	0.1204	0.0023	0.0444	0.1114	0.0109	0.0139	0.0036	0.0017	0.0178	0.0173	0.1409	0.0305	0.1093	0.0502	0.0013
1	rs11583934	77904435	0.78	0.545501786478432	0.95	0.274028283204826	0.0132535077478164	0.207565307606001	0.0086	0.0094	0.1138	0.0101	0.0454	0.0125	0.0111	0.0297	0.0018	0.0382	0.0389	0.1206	0.0024	0.0443	0.1116	0.0109	0.0138	0.0037	0.0017	0.0178	0.0171	0.1411	0.0305	0.1094	0.0501	0.0013
1	rs12037848	77906233	0.78	0.545501786478432	0.94	0.308944172156586	0.0134781596710073	0.214801633322173	0.0086	0.0094	0.1138	0.0101	0.0454	0.0125	0.0111	0.0297	0.0018	0.0383	0.0389	0.1207	0.0024	0.0443	0.1119	0.0109	0.0137	0.0037	0.0018	0.0177	0.0171	0.1412	0.0304	0.1095	0.0501	0.0013
1	rs113363157	77908161	0.78	0.545501786478432	0.93	0.346822133743557	0.0129499633037009	0.216194353903294	0.0086	0.0094	0.1139	0.0101	0.0454	0.0125	0.0111	0.0296	0.0018	0.0383	0.0388	0.1208	0.0024	0.0442	0.112	0.0108	0.0137	0.0037	0.0018	0.0176	0.017	0.1412	0.0305	0.1095	0.0501	0.0013
1	rs17100570	77912719	0.78	0.545501786478432	0.93	0.346822133743557	0.0262480115862179	0.317895986017691	0.0088	0.0095	0.1165	0.0098	0.0463	0.0112	0.0102	0.029	0.0019	0.0404	0.0379	0.1227	0.0026	0.0436	0.1142	0.0098	0.0123	0.0036	0.0019	0.0167	0.0151	0.1413	0.0298	0.1097	0.0496	0.0017
1	rs12046197	77925439	0.78	0.545501786478432	0.93	0.346822133743557	0.0312678327960948	0.312826994123563	0.0088	0.0095	0.117	0.0097	0.0466	0.011	0.0101	0.0289	0.0019	0.0407	0.0379	0.1231	0.0026	0.0435	0.1145	0.0096	0.0122	0.0036	0.0019	0.0166	0.0148	0.1409	0.0297	0.1095	0.0495	0.0017
1	rs12047928	77932750	0.78	0.545501786478432	0.93	0.346822133743557	0.0370731871328173	0.331284996328168	0.0088	0.0096	0.1172	0.0096	0.0467	0.0109	0.01	0.0288	0.0019	0.041	0.0378	0.1235	0.0026	0.0435	0.1146	0.0095	0.012	0.0036	0.0018	0.0165	0.0147	0.1408	0.0297	0.1097	0.0495	0.0017
1	rs7542588	77938165	0.78	0.545501786478432	0.93	0.346822133743557	0.0477188736407075	0.374167170520064	0.0087	0.0102	0.1174	0.0093	0.0466	0.0105	0.0099	0.0287	0.002	0.0414	0.0376	0.1239	0.0027	0.0433	0.115	0.0092	0.0117	0.0036	0.0019	0.0165	0.0147	0.1408	0.0296	0.1101	0.0494	0.0017
1	rs1532508	77941524	0.78	0.545501786478432	0.93	0.346822133743557	0.0463490955064111	0.374420789969283	0.0087	0.0102	0.1174	0.0093	0.0466	0.0104	0.0102	0.0286	0.002	0.0413	0.0377	0.124	0.0027	0.0434	0.115	0.0092	0.0117	0.0036	0.0019	0.0164	0.0147	0.1408	0.0296	0.1098	0.0494	0.0018
1	rs116759924	77946053	0.78	0.545501786478432	0.92	0.387761932740255	0.0411372749740059	0.396152405986527	0.0087	0.0102	0.1171	0.0092	0.0464	0.0104	0.0101	0.0286	0.002	0.0413	0.0376	0.1243	0.0027	0.0435	0.1152	0.009	0.0115	0.0036	0.0019	0.0168	0.0146	0.1408	0.0293	0.1097	0.0495	0.0021
1	rs12404342	77947188	0.78	0.545501786478432	0.92	0.387761932740255	0.0438550903997382	0.415213758847279	0.0087	0.0101	0.1171	0.0092	0.0465	0.0103	0.01	0.0286	0.002	0.0413	0.0377	0.1244	0.0027	0.0436	0.1152	0.009	0.0114	0.0036	0.0019	0.0169	0.0146	0.1408	0.0292	0.1097	0.0496	0.0021
1	rs116809156	77951148	0.78	0.545501786478432	0.92	0.387761932740255	0.0445039125464453	0.439808762865384	0.0087	0.0102	0.1171	0.0092	0.0464	0.0102	0.0099	0.0286	0.002	0.0413	0.0376	0.1246	0.0028	0.0436	0.1153	0.0089	0.0113	0.0036	0.0019	0.0169	0.0146	0.1408	0.0292	0.1097	0.0496	0.0022
1	rs12564592	77954895	0.78	0.545501786478432	0.93	0.346822133743557	0.045944975036844	0.43782194431907	0.0088	0.0102	0.1171	0.0091	0.0464	0.0102	0.0099	0.0285	0.002	0.0413	0.0376	0.1249	0.0028	0.0436	0.1154	0.0088	0.0113	0.0036	0.002	0.0169	0.0146	0.1407	0.0291	0.1097	0.0496	0.0022
1	rs2647496	77958105	0.78	0.545501786478432	0.93	0.346822133743557	0.0466929228477814	0.434515925151015	0.0088	0.0102	0.1171	0.0091	0.0463	0.0102	0.0099	0.0285	0.002	0.0415	0.0376	0.1251	0.0028	0.0436	0.1154	0.0088	0.0113	0.0036	0.0019	0.0169	0.0146	0.1407	0.029	0.1098	0.0495	0.0022
1	rs17380592	77961919	0.77	0.607778593196603	0.93	0.346822133743557	0.051689264724659	0.491190192088096	0.0088	0.0101	0.1172	0.0089	0.0461	0.0101	0.0098	0.0281	0.002	0.0414	0.0378	0.1259	0.0027	0.0435	0.1157	0.0087	0.0112	0.0036	0.0019	0.0167	0.0147	0.1404	0.0288	0.1103	0.0497	0.0023
1	rs11806197	77964855	0.77	0.607778593196603	0.93	0.346822133743557	0.0537638629247713	0.509969872476726	0.0088	0.0101	0.1172	0.0089	0.0461	0.0101	0.0098	0.028	0.002	0.0414	0.0378	0.126	0.0028	0.0434	0.1158	0.0087	0.0112	0.0036	0.0019	0.0166	0.0147	0.1404	0.0288	0.1104	0.0497	0.0023
1	rs116672312	77979952	0.77	0.607778593196603	0.93	0.346822133743557	0.0524650629734454	0.50831779514886	0.0088	0.0102	0.1172	0.0089	0.046	0.0101	0.0097	0.028	0.002	0.0414	0.0378	0.1263	0.0027	0.0434	0.1157	0.0086	0.0112	0.0037	0.0019	0.0165	0.0147	0.1403	0.0288	0.1106	0.0496	0.0023
1	rs10873947	77986516	0.77	0.607778593196603	0.93	0.346822133743557	0.0554173977292585	0.529621368450013	0.0088	0.0102	0.1172	0.009	0.0459	0.0101	0.0097	0.028	0.002	0.0413	0.0378	0.1264	0.0027	0.0434	0.1157	0.0086	0.0112	0.0037	0.0019	0.0164	0.0147	0.1403	0.0288	0.1106	0.0496	0.0023
1	rs17100674	77988472	0.77	0.607778593196603	0.93	0.346822133743557	0.077768008111176	0.605982382047486	0.0087	0.0102	0.1175	0.0091	0.0455	0.0101	0.0094	0.028	0.0019	0.0414	0.0376	0.1273	0.0027	0.0435	0.1163	0.0083	0.0108	0.0037	0.002	0.0168	0.0148	0.1393	0.0285	0.1117	0.0493	0.0024
1	rs12754946	77989923	0.77	0.607778593196603	0.93	0.346822133743557	0.101674174454337	0.782244758080413	0.0085	0.0102	0.1184	0.0088	0.0455	0.0097	0.009	0.0275	0.0018	0.0413	0.0379	0.1282	0.0027	0.0435	0.1171	0.0081	0.01	0.0037	0.002	0.0174	0.0148	0.1391	0.0282	0.1116	0.0492	0.0024
1	rs61777073	77998084	0.77	0.607778593196603	0.93	0.346822133743557	0.157455109965894	0.926555705471928	0.0083	0.0098	0.1192	0.008	0.0456	0.0084	0.0079	0.0266	0.0016	0.0409	0.0384	0.1284	0.0027	0.0435	0.1224	0.0076	0.009	0.0037	0.002	0.0183	0.0144	0.1376	0.0278	0.1121	0.0494	0.0026
1	rs17385141	77998285	0.77	0.607778593196603	0.93	0.346822133743557	0.157455109965894	0.927343988597437	0.0083	0.0098	0.1192	0.008	0.0456	0.0084	0.0079	0.0266	0.0016	0.0409	0.0384	0.1284	0.0027	0.0435	0.1224	0.0076	0.009	0.0037	0.002	0.0183	0.0144	0.1376	0.0278	0.1121	0.0494	0.0026
1	rs4600093	78013301	0.77	0.607778593196603	0.93	0.346822133743557	0.174420399492678	1.02512611204717	0.0083	0.0098	0.1193	0.008	0.0457	0.0084	0.0079	0.0266	0.0016	0.0409	0.0384	0.1284	0.0027	0.0436	0.1226	0.0075	0.009	0.0037	0.0021	0.0183	0.0144	0.1375	0.0278	0.1121	0.0494	0.0026
1	rs3767031	78025047	0.77	0.607778593196603	0.93	0.346822133743557	0.186881215098318	0.992267710008237	0.008	0.0097	0.1195	0.0079	0.0459	0.0083	0.0079	0.0265	0.0016	0.0407	0.0388	0.1283	0.0026	0.0437	0.1232	0.0077	0.0089	0.0037	0.0022	0.0186	0.0144	0.1371	0.0279	0.1118	0.0492	0.0026
1	rs2291690	78032185	0.77	0.607778593196603	0.93	0.346822133743557	0.186094892717029	0.98955216369835	0.0079	0.0096	0.1196	0.0079	0.0459	0.0083	0.0079	0.0265	0.0016	0.0406	0.0388	0.1282	0.0026	0.0438	0.1232	0.0077	0.0089	0.0037	0.0022	0.0186	0.0144	0.1371	0.028	0.1119	0.049	0.0026
1	rs17385754	78046630	0.77	0.607778593196603	0.93	0.346822133743557	0.193163900337357	1.03091743089235	0.0078	0.0096	0.1197	0.0079	0.0459	0.0083	0.0079	0.0266	0.0016	0.0406	0.0388	0.1282	0.0026	0.0438	0.1233	0.0077	0.0089	0.0037	0.0022	0.0187	0.0144	0.1372	0.028	0.112	0.0488	0.0026
1	rs114902412	78048032	0.77	0.607778593196603	0.93	0.346822133743557	0.192476896450361	1.00490582912198	0.0078	0.0096	0.1197	0.008	0.0459	0.0083	0.0079	0.0266	0.0016	0.0405	0.0388	0.1282	0.0026	0.0438	0.1233	0.0077	0.0089	0.0037	0.0022	0.0187	0.0144	0.1372	0.028	0.112	0.0488	0.0026
1	rs1994924	78060505	0.77	0.607778593196603	0.93	0.346822133743557	0.209911019749257	0.996423680572674	0.0077	0.0096	0.1197	0.008	0.0457	0.0083	0.0079	0.0265	0.0016	0.0403	0.0387	0.1282	0.0026	0.0437	0.1235	0.0077	0.0089	0.0037	0.0023	0.0188	0.0145	0.1373	0.0281	0.1123	0.0484	0.0027
1	rs114803006	78067000	0.77	0.607778593196603	0.93	0.346822133743557	0.209230770323809	0.993546112355259	0.0077	0.0096	0.1197	0.008	0.0457	0.0083	0.0079	0.0265	0.0016	0.0402	0.0387	0.1282	0.0026	0.0437	0.1235	0.0077	0.0089	0.0037	0.0023	0.0188	0.0145	0.1373	0.0281	0.1123	0.0484	0.0027
1	rs114693226	78073879	0.77	0.607778593196603	0.93	0.346822133743557	0.209150822830252	0.979341909787752	0.0076	0.0096	0.1197	0.008	0.0457	0.0083	0.0079	0.0265	0.0016	0.0402	0.0387	0.1282	0.0026	0.0437	0.1235	0.0077	0.0089	0.0037	0.0023	0.0188	0.0145	0.1373	0.0281	0.1123	0.0484	0.0027
1	rs112433858	78089854	0.77	0.607778593196603	0.93	0.346822133743557	0.22921038720417	1.03816528709613	0.0075	0.0096	0.1197	0.0081	0.0455	0.0083	0.0079	0.0265	0.0016	0.0399	0.0386	0.1283	0.0026	0.0437	0.1236	0.0077	0.009	0.0038	0.0023	0.0189	0.0145	0.1375	0.0282	0.1126	0.0482	0.0027
1	rs6678622	78092479	0.77	0.607778593196603	0.93	0.346822133743557	0.241158754030628	1.03526498767857	0.0075	0.0096	0.12	0.0081	0.0455	0.0083	0.0079	0.0268	0.0016	0.0399	0.0385	0.1282	0.0026	0.0437	0.1236	0.0076	0.0089	0.0038	0.0023	0.0189	0.0145	0.1375	0.0282	0.1126	0.0481	0.0027
1	rs41292270	78098003	0.77	0.607778593196603	0.93	0.346822133743557	0.241115483726869	1.04768257633796	0.0075	0.0096	0.12	0.0081	0.0455	0.0083	0.0079	0.0268	0.0016	0.0399	0.0385	0.1282	0.0026	0.0437	0.1236	0.0076	0.0089	0.0038	0.0023	0.0189	0.0145	0.1375	0.0282	0.1126	0.0481	0.0027
1	rs34535037	78098403	0.77	0.607778593196603	0.93	0.346822133743557	0.240855951770159	1.04848988019568	0.0075	0.0096	0.12	0.0081	0.0455	0.0083	0.0079	0.0268	0.0016	0.0399	0.0385	0.1282	0.0026	0.0437	0.1236	0.0076	0.0089	0.0038	0.0023	0.0189	0.0145	0.1375	0.0282	0.1126	0.0481	0.0027
1	rs116239067	78171696	0.77	0.607778593196603	0.92	0.387761932740255	0.22950499945535	0.997063358475067	0.0075	0.0096	0.12	0.0081	0.0455	0.0084	0.0079	0.0268	0.0016	0.0398	0.0384	0.1282	0.0026	0.0436	0.1237	0.0077	0.009	0.0038	0.0023	0.0189	0.0145	0.1375	0.0282	0.1126	0.048	0.0026
1	rs114191610	78172428	0.77	0.607778593196603	0.92	0.387761932740255	0.229378711311798	1.00923223736715	0.0075	0.0096	0.12	0.0081	0.0455	0.0084	0.0079	0.0268	0.0016	0.0398	0.0384	0.1282	0.0026	0.0436	0.1237	0.0077	0.009	0.0038	0.0023	0.0189	0.0145	0.1375	0.0282	0.1126	0.048	0.0026
1	rs72683682	78172669	0.77	0.607778593196603	0.92	0.387761932740255	0.229378711311798	1.00891164022283	0.0075	0.0096	0.12	0.0081	0.0455	0.0084	0.0079	0.0268	0.0016	0.0398	0.0384	0.1282	0.0026	0.0436	0.1237	0.0077	0.009	0.0038	0.0023	0.0189	0.0145	0.1375	0.0282	0.1126	0.048	0.0026
1	rs12142671	78184325	0.77	0.607778593196603	0.92	0.387761932740255	0.229547104086378	1.00554655289822	0.0075	0.0096	0.12	0.0081	0.0455	0.0084	0.0079	0.0268	0.0016	0.0398	0.0384	0.1283	0.0026	0.0435	0.1237	0.0077	0.009	0.0038	0.0023	0.0189	0.0145	0.1375	0.0282	0.1126	0.048	0.0026
1	rs115124745	78205945	0.77	0.607778593196603	0.92	0.387761932740255	0.221830831052027	0.978226413895689	0.0075	0.0096	0.12	0.0081	0.0454	0.0084	0.0079	0.0268	0.0016	0.0398	0.0384	0.1282	0.0026	0.0435	0.1237	0.0077	0.009	0.0038	0.0023	0.0189	0.0145	0.1375	0.0282	0.1126	0.048	0.0026
1	rs72683701	78245642	0.77	0.607778593196603	0.92	0.387761932740255	0.210391945347553	1.01982287752522	0.0075	0.0096	0.12	0.0081	0.0454	0.0084	0.0081	0.0268	0.0017	0.0399	0.0384	0.1279	0.0026	0.0434	0.1237	0.0078	0.009	0.0039	0.0023	0.0189	0.0146	0.1371	0.0283	0.1124	0.0481	0.0026
1	rs1539739	78266417	0.77	0.607778593196603	0.92	0.387761932740255	0.211677445829914	0.997383227153602	0.0075	0.0096	0.12	0.0081	0.0454	0.0084	0.0082	0.0268	0.0017	0.04	0.0384	0.1277	0.0027	0.0434	0.1237	0.0079	0.0091	0.0039	0.0024	0.0189	0.0146	0.1369	0.0283	0.1123	0.0482	0.0026
1	rs75352530	78287451	0.77	0.607778593196603	0.92	0.387761932740255	0.196311276959745	0.957238061268258	0.0075	0.0096	0.1199	0.0081	0.0454	0.0084	0.0081	0.0268	0.0017	0.0402	0.0384	0.1275	0.0027	0.0433	0.1238	0.0079	0.0091	0.0039	0.0024	0.0189	0.0146	0.1367	0.0284	0.1122	0.0482	0.0026
1	rs74225875	78295937	0.77	0.607778593196603	0.92	0.387761932740255	0.245988345814888	1.16872009758782	0.0073	0.0098	0.1191	0.0082	0.0461	0.0083	0.0078	0.0269	0.0018	0.0416	0.0392	0.1267	0.0027	0.0426	0.1256	0.0079	0.0092	0.0039	0.0026	0.0186	0.0149	0.1353	0.0281	0.112	0.0483	0.0023
1	rs7417104	78312788	0.77	0.607778593196603	0.92	0.387761932740255	0.275370683094555	1.2198180639895	0.0072	0.0098	0.1188	0.0082	0.0463	0.0082	0.0078	0.0269	0.0018	0.042	0.0394	0.1266	0.0027	0.0424	0.1262	0.0079	0.0092	0.0038	0.0027	0.0185	0.0149	0.135	0.0281	0.1118	0.0482	0.0022
1	rs12027558	78329350	0.77	0.607778593196603	0.92	0.387761932740255	0.287703214195629	1.23627034873551	0.0072	0.0098	0.1188	0.0082	0.0463	0.0082	0.0078	0.0269	0.0018	0.0421	0.0394	0.1266	0.0027	0.0424	0.1262	0.008	0.0092	0.0038	0.0027	0.0185	0.0149	0.135	0.0281	0.1118	0.0482	0.0022
1	rs1166704	78366894	0.77	0.607778593196603	0.92	0.387761932740255	0.32683857428343	1.31220065703232	0.0072	0.0099	0.1183	0.0083	0.0467	0.0082	0.0079	0.0269	0.0018	0.0422	0.0395	0.1265	0.0027	0.0421	0.1265	0.008	0.0096	0.0038	0.0029	0.0184	0.0149	0.135	0.0281	0.1109	0.0482	0.0022
1	rs78977867	78369300	0.76	0.674502615793853	0.92	0.387761932740255	0.339392531307792	1.29926814317618	0.0072	0.01	0.1183	0.0083	0.0468	0.0082	0.0079	0.027	0.0019	0.0422	0.0395	0.1264	0.0027	0.0421	0.1266	0.008	0.0096	0.0038	0.003	0.0184	0.0149	0.1351	0.0281	0.1107	0.0482	0.0022
1	rs57444992	78390161	0.76	0.674502615793853	0.92	0.387761932740255	0.351398268779271	1.29406772062771	0.0072	0.0097	0.1182	0.0084	0.0468	0.0083	0.0079	0.027	0.0019	0.0422	0.0395	0.1262	0.0027	0.0421	0.1267	0.008	0.0097	0.0038	0.003	0.0184	0.0149	0.1351	0.0281	0.1106	0.0485	0.0022
1	rs1166698	78392446	0.76	0.674502615793853	0.92	0.387761932740255	0.355696440626211	1.35315460617565	0.0072	0.0097	0.1182	0.0084	0.0468	0.0083	0.0079	0.027	0.0019	0.0422	0.0395	0.1262	0.0027	0.0421	0.1267	0.0081	0.0097	0.0038	0.003	0.0183	0.0149	0.1351	0.0281	0.1105	0.0485	0.0022
1	rs1780049	78402839	0.76	0.674502615793853	0.92	0.387761932740255	0.364804648762913	1.35856339841395	0.0072	0.0097	0.118	0.0084	0.0467	0.0083	0.0079	0.0271	0.002	0.0423	0.0395	0.1261	0.0027	0.0421	0.1267	0.008	0.0098	0.0038	0.0031	0.0183	0.0149	0.1351	0.0282	0.1104	0.0485	0.0022
1	rs76501535	78406701	0.76	0.674502615793853	0.92	0.387761932740255	0.365559998759448	1.36617559117609	0.0072	0.0097	0.118	0.0084	0.0467	0.0083	0.0079	0.0271	0.002	0.0423	0.0395	0.1261	0.0027	0.0421	0.1267	0.008	0.0098	0.0038	0.0031	0.0183	0.0149	0.1351	0.0282	0.1104	0.0484	0.0022
1	rs74942344	78416945	0.76	0.674502615793853	0.92	0.387761932740255	0.375397479591037	1.41454830918743	0.0072	0.0097	0.118	0.0085	0.0467	0.0083	0.0079	0.0271	0.002	0.0423	0.0394	0.1261	0.0028	0.042	0.1267	0.0081	0.0098	0.0038	0.0031	0.0185	0.0149	0.135	0.0281	0.1104	0.0483	0.0022
1	Affx-14437248	78423052	0.76	0.674502615793853	0.92	0.387761932740255	0.380503870306093	1.43499779565495	0.0072	0.0097	0.118	0.0085	0.0467	0.0083	0.0079	0.0271	0.002	0.0422	0.0394	0.1261	0.0028	0.042	0.1267	0.0081	0.0098	0.0038	0.0031	0.0186	0.0149	0.135	0.0281	0.1104	0.0483	0.0022
1	rs112230236	78425022	0.76	0.674502615793853	0.92	0.387761932740255	0.384702853330313	1.446777773608	0.0072	0.0097	0.118	0.0085	0.0467	0.0083	0.0079	0.0271	0.002	0.0422	0.0394	0.1261	0.0028	0.042	0.1267	0.0081	0.0098	0.0038	0.0031	0.0186	0.0149	0.135	0.0281	0.1104	0.0483	0.0022
1	rs72685362	78432091	0.76	0.674502615793853	0.92	0.387761932740255	0.393170828902143	1.46815775472265	0.0073	0.0097	0.118	0.0085	0.0467	0.0083	0.008	0.027	0.002	0.0422	0.0394	0.126	0.0028	0.042	0.1268	0.0081	0.0098	0.0038	0.0031	0.0188	0.0149	0.1349	0.0281	0.1103	0.0483	0.0022
1	rs17383213	78433531	0.76	0.674502615793853	0.93	0.346822133743557	0.390765830115295	1.432439000208	0.0073	0.0097	0.118	0.0085	0.0467	0.0083	0.008	0.027	0.002	0.0422	0.0394	0.126	0.0028	0.042	0.1268	0.0081	0.0098	0.0038	0.0031	0.0188	0.0149	0.1349	0.0281	0.1103	0.0483	0.0022
1	rs17387351	78437365	0.76	0.674502615793853	0.93	0.346822133743557	0.388869479859409	1.45617873947719	0.0073	0.0097	0.118	0.0085	0.0467	0.0083	0.008	0.0271	0.002	0.0422	0.0394	0.126	0.0028	0.0421	0.1268	0.0081	0.0098	0.0038	0.0031	0.0188	0.0149	0.1349	0.0281	0.1103	0.0483	0.0022
1	rs116799349	78437904	0.76	0.674502615793853	0.93	0.346822133743557	0.388535313897444	1.4606262449723	0.0073	0.0097	0.118	0.0085	0.0467	0.0083	0.008	0.0271	0.002	0.0422	0.0394	0.126	0.0028	0.0421	0.1268	0.0081	0.0098	0.0038	0.0031	0.0188	0.0149	0.1349	0.0281	0.1103	0.0483	0.0022
1	rs56341422	78439436	0.76	0.674502615793853	0.93	0.346822133743557	0.385978203182991	1.46250853860421	0.0073	0.0097	0.118	0.0085	0.0466	0.0083	0.008	0.0271	0.002	0.0422	0.0394	0.126	0.0028	0.0421	0.1268	0.0081	0.0098	0.0038	0.0031	0.0188	0.0149	0.1349	0.0281	0.1103	0.0483	0.0022
1	rs72685367	78442686	0.76	0.674502615793853	0.93	0.346822133743557	0.388479633694614	1.48735678340668	0.0073	0.0097	0.118	0.0085	0.0466	0.0083	0.008	0.0271	0.002	0.0422	0.0394	0.126	0.0028	0.0421	0.1268	0.0082	0.0098	0.0038	0.0031	0.0188	0.0149	0.1349	0.0281	0.1103	0.0483	0.0022
1	rs61778902	78450262	0.76	0.674502615793853	0.93	0.346822133743557	0.382489948432631	1.48649883512297	0.0073	0.0097	0.1179	0.0085	0.0466	0.0083	0.008	0.0271	0.002	0.0422	0.0394	0.1259	0.0028	0.0421	0.1268	0.0082	0.0098	0.0038	0.0031	0.0188	0.0149	0.1349	0.0281	0.1102	0.0483	0.0022
1	rs7528905	78456355	0.76	0.674502615793853	0.93	0.346822133743557	0.381055032266783	1.48941618110088	0.0073	0.0097	0.1179	0.0085	0.0466	0.0083	0.008	0.0271	0.0021	0.0422	0.0394	0.1259	0.0028	0.0422	0.1268	0.0082	0.0098	0.0038	0.0031	0.0188	0.015	0.1348	0.0282	0.1101	0.0483	0.0022
1	rs114686124	78464911	0.76	0.674502615793853	0.93	0.346822133743557	0.377809034217757	1.45378483451823	0.0073	0.0097	0.1179	0.0085	0.0466	0.0083	0.008	0.027	0.0021	0.0422	0.0394	0.1258	0.0028	0.0422	0.1268	0.0082	0.0098	0.0038	0.0031	0.0188	0.015	0.1348	0.0282	0.1101	0.0484	0.0022
1	rs41311176	78470506	0.76	0.674502615793853	0.93	0.346822133743557	0.375069240116823	1.43960549350133	0.0073	0.0097	0.1179	0.0085	0.0466	0.0083	0.008	0.027	0.0021	0.0422	0.0394	0.1258	0.0028	0.0422	0.1268	0.0082	0.0098	0.0038	0.0031	0.0189	0.015	0.1348	0.0281	0.1101	0.0484	0.0022
1	rs72685390	78483812	0.77	0.607778593196603	0.91	0.431857736337621	0.379017756727072	1.41795322986453	0.0073	0.0097	0.1178	0.0085	0.0466	0.0083	0.008	0.027	0.0021	0.0422	0.0394	0.1258	0.0028	0.0422	0.1269	0.0082	0.0098	0.0038	0.0031	0.019	0.015	0.1349	0.028	0.1101	0.0484	0.0022
1	rs79557452	78497528	0.77	0.607778593196603	0.91	0.431857736337621	0.363888513266512	1.41233582887481	0.0073	0.0097	0.1178	0.0085	0.0466	0.0083	0.0081	0.027	0.0021	0.0422	0.0394	0.1257	0.0028	0.0421	0.1269	0.0082	0.0098	0.0038	0.0031	0.0191	0.015	0.1349	0.0279	0.11	0.0484	0.0022
1	rs1335481	78497532	0.77	0.607778593196603	0.91	0.431857736337621	0.363888513266512	1.41233582887481	0.0073	0.0097	0.1178	0.0085	0.0466	0.0083	0.0081	0.027	0.0021	0.0422	0.0394	0.1257	0.0028	0.0421	0.1269	0.0082	0.0098	0.0038	0.0031	0.0191	0.015	0.1349	0.0279	0.11	0.0484	0.0022
1	rs77611954	78511123	0.77	0.607778593196603	0.91	0.431857736337621	0.399469943208703	1.5690410537673	0.0073	0.0098	0.1169	0.0085	0.0464	0.0084	0.0082	0.027	0.0024	0.0421	0.0393	0.1254	0.0029	0.0419	0.1273	0.0082	0.0098	0.0039	0.0032	0.0193	0.0148	0.1348	0.028	0.1101	0.0488	0.0023
1	rs76038246	78512469	0.77	0.607778593196603	0.91	0.431857736337621	0.447411324579633	1.57406064096103	0.0073	0.0099	0.1167	0.0084	0.0463	0.0084	0.0082	0.027	0.0026	0.0421	0.0394	0.1251	0.003	0.0418	0.1276	0.0082	0.0097	0.0039	0.0033	0.0194	0.0148	0.1346	0.028	0.1099	0.049	0.0023
1	rs74342526	78514418	0.77	0.607778593196603	0.91	0.431857736337621	0.443239022909887	1.54898769646428	0.0073	0.0099	0.1167	0.0084	0.0463	0.0084	0.0082	0.027	0.0026	0.0421	0.0394	0.1251	0.003	0.0418	0.1276	0.0082	0.0097	0.0039	0.0033	0.0194	0.0148	0.1346	0.028	0.1099	0.0489	0.0023
1	rs7537908	78518939	0.77	0.607778593196603	0.91	0.431857736337621	0.455451881173587	1.5602195484801	0.0073	0.0099	0.1166	0.0084	0.0463	0.0083	0.0082	0.027	0.0026	0.0421	0.0393	0.1252	0.003	0.0417	0.1277	0.0082	0.0097	0.0039	0.0033	0.0195	0.0148	0.1346	0.028	0.1099	0.0489	0.0023
1	rs115016425	78521582	0.77	0.607778593196603	0.91	0.431857736337621	0.494252795689312	1.4606262449723	0.0072	0.0099	0.1164	0.008	0.0466	0.0082	0.008	0.0271	0.0028	0.0423	0.0392	0.1252	0.0029	0.0416	0.1284	0.0081	0.0096	0.0039	0.0033	0.0197	0.0148	0.1344	0.028	0.11	0.049	0.0023
1	rs12125903	78522625	0.77	0.607778593196603	0.91	0.431857736337621	0.514195384248058	1.4847831754756	0.0072	0.0099	0.1164	0.008	0.0466	0.0081	0.008	0.0271	0.0028	0.0423	0.0392	0.1252	0.0029	0.0416	0.1285	0.0081	0.0095	0.0039	0.0033	0.0197	0.0147	0.1344	0.028	0.1101	0.049	0.0023
1	rs56236539	78524475	0.77	0.607778593196603	0.91	0.431857736337621	0.499281704020484	1.42340387990555	0.0072	0.0099	0.1164	0.008	0.0466	0.0081	0.008	0.0271	0.0028	0.0423	0.0392	0.1252	0.0029	0.0416	0.1285	0.0081	0.0095	0.0039	0.0033	0.0198	0.0147	0.1343	0.028	0.1101	0.049	0.0023
1	rs35988099	78529684	0.77	0.607778593196603	0.91	0.431857736337621	0.509794672855086	1.37633616109275	0.0072	0.01	0.1167	0.0078	0.0465	0.008	0.008	0.0271	0.0028	0.0423	0.0392	0.125	0.0028	0.0417	0.1289	0.008	0.0096	0.0037	0.0034	0.0199	0.0147	0.1342	0.0279	0.1104	0.0489	0.0023
1	rs4245660	78540733	0.77	0.607778593196603	0.91	0.431857736337621	0.549784154456943	1.40043224643519	0.0072	0.01	0.1168	0.0078	0.0464	0.008	0.008	0.0271	0.0028	0.0422	0.0392	0.125	0.0028	0.0417	0.129	0.008	0.0096	0.0037	0.0034	0.0199	0.0147	0.1342	0.0279	0.1105	0.0489	0.0023
1	rs693127	78542414	0.77	0.607778593196603	0.91	0.431857736337621	0.53927667419814	1.34133548815177	0.0072	0.01	0.1167	0.0078	0.0464	0.008	0.008	0.0271	0.0028	0.0422	0.0392	0.1249	0.0028	0.0417	0.129	0.008	0.0096	0.0037	0.0034	0.0199	0.0147	0.1342	0.0279	0.1105	0.0489	0.0023
1	rs661038	78542831	0.77	0.607778593196603	0.91	0.431857736337621	0.538427148275615	1.33509528209395	0.0072	0.01	0.1167	0.0078	0.0464	0.008	0.008	0.0271	0.0028	0.0422	0.0392	0.1249	0.0028	0.0417	0.129	0.008	0.0096	0.0037	0.0034	0.0199	0.0147	0.1342	0.0279	0.1105	0.0489	0.0023
1	rs595384	78581093	0.77	0.607778593196603	0.91	0.431857736337621	0.515794305458955	1.3765056096951	0.0068	0.0103	0.1178	0.0083	0.0475	0.0073	0.0082	0.027	0.0025	0.0408	0.0393	0.1242	0.003	0.0423	0.129	0.0089	0.0097	0.0028	0.0032	0.0198	0.0151	0.1357	0.0278	0.108	0.049	0.0025
1	rs17101311	78584920	0.77	0.607778593196603	0.91	0.431857736337621	0.528347068865601	1.43499779565495	0.0068	0.0102	0.1178	0.0083	0.0475	0.0073	0.0082	0.027	0.0025	0.0408	0.0393	0.1242	0.003	0.0423	0.1292	0.0089	0.0097	0.0028	0.0032	0.0198	0.0151	0.1358	0.0278	0.1079	0.049	0.0025
1	rs540742	78585086	0.77	0.607778593196603	0.91	0.431857736337621	0.529189023645174	1.44114192467014	0.0068	0.0102	0.1178	0.0083	0.0475	0.0073	0.0082	0.027	0.0025	0.0408	0.0393	0.1242	0.003	0.0423	0.1292	0.0089	0.0097	0.0028	0.0032	0.0198	0.0151	0.1359	0.0278	0.1079	0.049	0.0025
1	rs55901018	78586102	0.77	0.607778593196603	0.91	0.431857736337621	0.515282392764752	1.39329805657294	0.0068	0.0102	0.1178	0.0083	0.0475	0.0073	0.0082	0.027	0.0025	0.0408	0.0393	0.1242	0.003	0.0423	0.1292	0.0089	0.0097	0.0028	0.0032	0.0198	0.0151	0.1358	0.0278	0.1079	0.049	0.0025
1	rs114113740	78600382	0.77	0.607778593196603	0.91	0.431857736337621	0.501615852373923	1.3788782529495	0.0068	0.0103	0.1179	0.0084	0.0476	0.0074	0.0082	0.0271	0.0026	0.0406	0.0392	0.124	0.003	0.0423	0.1293	0.009	0.0098	0.0028	0.0031	0.0197	0.0153	0.1357	0.0274	0.1076	0.0492	0.0025
1	rs78296518	78601048	0.77	0.607778593196603	0.91	0.431857736337621	0.506553607485914	1.38820588627224	0.0068	0.0103	0.1179	0.0084	0.0476	0.0074	0.0082	0.0271	0.0026	0.0406	0.0392	0.124	0.003	0.0423	0.1293	0.009	0.0098	0.0028	0.0031	0.0197	0.0153	0.1357	0.0274	0.1076	0.0492	0.0026
1	rs72687149	78604013	0.77	0.607778593196603	0.91	0.431857736337621	0.506299825059019	1.35788710243752	0.0068	0.0103	0.1179	0.0084	0.0477	0.0074	0.0082	0.0271	0.0026	0.0406	0.0392	0.1239	0.003	0.0423	0.1293	0.009	0.0098	0.0028	0.0031	0.0197	0.0153	0.1357	0.0274	0.1075	0.0492	0.0026
1	rs513977	78616594	0.77	0.607778593196603	0.91	0.431857736337621	0.518357507440655	1.27798589736475	0.0068	0.0103	0.118	0.0084	0.0477	0.0074	0.0082	0.0272	0.0026	0.041	0.039	0.1236	0.0031	0.0423	0.1292	0.0089	0.0099	0.0027	0.0031	0.0198	0.0155	0.1354	0.0274	0.1072	0.0493	0.0026
1	rs12083265	78619798	0.77	0.607778593196603	0.91	0.431857736337621	0.540453986244103	1.2808312048183	0.0067	0.0103	0.1182	0.0082	0.0481	0.0073	0.0081	0.0275	0.0026	0.0415	0.0388	0.1236	0.0031	0.0419	0.129	0.009	0.0098	0.0026	0.0031	0.0201	0.016	0.1356	0.0274	0.1061	0.0496	0.0026
1	rs17391694	78623626	0.77	0.607778593196603	0.91	0.431857736337621	0.544387118755497	1.3293653620753	0.0066	0.0104	0.1183	0.0083	0.0481	0.0073	0.0082	0.0275	0.0026	0.0414	0.0387	0.1236	0.0031	0.0418	0.1291	0.009	0.0099	0.0027	0.003	0.0201	0.016	0.1356	0.0274	0.1059	0.0496	0.0026
1	rs644332	78634998	0.77	0.607778593196603	0.91	0.431857736337621	0.542156689979185	1.28686014306682	0.0066	0.0104	0.1183	0.0083	0.0482	0.0073	0.0083	0.0275	0.0026	0.0413	0.0389	0.1236	0.003	0.0418	0.1293	0.009	0.01	0.0027	0.003	0.0201	0.016	0.1354	0.0274	0.1055	0.0496	0.0026
1	rs114359073	78638366	0.77	0.607778593196603	0.91	0.431857736337621	0.579237825865451	1.3127049613682	0.0066	0.0105	0.1182	0.0084	0.0482	0.0073	0.0083	0.0275	0.0027	0.0412	0.0389	0.1235	0.003	0.0418	0.1293	0.009	0.0101	0.0027	0.003	0.0202	0.0161	0.1353	0.0275	0.1055	0.0496	0.0026
1	rs1770306	78640222	0.77	0.607778593196603	0.91	0.431857736337621	0.589283119087358	1.3582252434021	0.0066	0.0105	0.1182	0.0084	0.0482	0.0073	0.0083	0.0275	0.0027	0.0412	0.0389	0.1235	0.003	0.0418	0.1293	0.009	0.0101	0.0027	0.003	0.0202	0.0161	0.1353	0.0275	0.1055	0.0496	0.0026
1	rs1890850	78641967	0.77	0.607778593196603	0.91	0.431857736337621	0.588806197194578	1.34808714334989	0.0066	0.0105	0.1182	0.0084	0.0482	0.0073	0.0083	0.0275	0.0027	0.0412	0.0391	0.1234	0.003	0.0418	0.1293	0.009	0.0101	0.0027	0.003	0.0202	0.0161	0.1353	0.0275	0.1055	0.0496	0.0026
1	rs17101472	78643610	0.77	0.607778593196603	0.91	0.431857736337621	0.583911118448328	1.32347126257444	0.0066	0.0105	0.1182	0.0084	0.0482	0.0073	0.0083	0.0275	0.0027	0.0412	0.0391	0.1232	0.003	0.0418	0.1293	0.009	0.0101	0.0027	0.003	0.0202	0.0161	0.1353	0.0275	0.1055	0.0496	0.0026
1	rs114040979	78657576	0.77	0.607778593196603	0.91	0.431857736337621	0.486755441607344	1.15604813360679	0.0066	0.0105	0.1182	0.0083	0.0482	0.0073	0.0083	0.0275	0.0027	0.0412	0.039	0.1232	0.003	0.0418	0.1294	0.009	0.0101	0.0027	0.003	0.0202	0.0161	0.1352	0.0274	0.1055	0.0496	0.0026
1	rs74959191	78666233	0.77	0.607778593196603	0.91	0.431857736337621	0.479313481241989	1.16410923640902	0.0066	0.0105	0.1183	0.0084	0.0482	0.0073	0.0084	0.0274	0.0027	0.0412	0.0389	0.1232	0.003	0.0418	0.1294	0.009	0.0102	0.0027	0.0029	0.0202	0.0161	0.1353	0.0275	0.1055	0.0495	0.0026
1	rs72688731	78679178	0.77	0.607778593196603	0.91	0.431857736337621	0.487938836983513	1.17333422561263	0.0066	0.0106	0.1183	0.0084	0.0483	0.0072	0.0084	0.0275	0.0027	0.0412	0.039	0.1232	0.0031	0.0417	0.1294	0.009	0.0102	0.0027	0.0029	0.0202	0.0161	0.1352	0.0274	0.1054	0.0495	0.0027
1	rs116646263	78698823	0.78	0.545501786478432	0.91	0.431857736337621	0.43565950733279	1.08623876813905	0.0065	0.0108	0.1174	0.0084	0.0487	0.007	0.0083	0.0276	0.0027	0.0412	0.0401	0.1229	0.0033	0.0413	0.1294	0.0089	0.0101	0.0029	0.0028	0.0203	0.0163	0.135	0.0273	0.1051	0.0493	0.0028
1	rs591206	78701527	0.78	0.545501786478432	0.91	0.431857736337621	0.443476921688526	1.08039006612873	0.0065	0.0109	0.1173	0.0084	0.0487	0.007	0.0083	0.0276	0.0027	0.0412	0.0402	0.1229	0.0033	0.0413	0.1294	0.0089	0.0101	0.0029	0.0028	0.0204	0.0163	0.135	0.0273	0.1051	0.0493	0.0028
1	rs12408967	78704314	0.78	0.545501786478432	0.9	0.479198205640863	0.40224165097406	0.993226481915625	0.0065	0.0109	0.1171	0.0084	0.0488	0.0069	0.0083	0.0277	0.0027	0.0413	0.0405	0.1227	0.0034	0.0413	0.1293	0.0089	0.0102	0.0029	0.0027	0.0204	0.0163	0.1349	0.0273	0.1051	0.0493	0.0028
1	rs12409525	78708393	0.78	0.545501786478432	0.88	0.583941145430028	0.400656638358926	0.994984695381354	0.0066	0.0109	0.1164	0.0085	0.0489	0.0066	0.0084	0.0279	0.0027	0.0415	0.0413	0.1221	0.0035	0.0413	0.129	0.0089	0.0103	0.0029	0.0027	0.0207	0.0165	0.1347	0.0272	0.1049	0.0492	0.0029
1	rs151277917	78712014	0.78	0.545501786478432	0.88	0.583941145430028	0.397101865474838	0.975518384309751	0.0065	0.0109	0.1165	0.0086	0.0491	0.0067	0.0085	0.0279	0.0027	0.0416	0.0412	0.1219	0.0035	0.0413	0.129	0.0089	0.0103	0.0029	0.0027	0.0207	0.0165	0.1346	0.0272	0.1049	0.0492	0.0029
1	rs644224	78714497	0.78	0.545501786478432	0.88	0.583941145430028	0.420057426966365	1.01677188720909	0.0065	0.0109	0.1165	0.0087	0.0492	0.0067	0.0085	0.0279	0.0027	0.0416	0.0411	0.1217	0.0035	0.0413	0.129	0.009	0.0103	0.0029	0.0027	0.0207	0.0166	0.1345	0.0271	0.1048	0.0492	0.0029
1	rs2025292	78714535	0.78	0.545501786478432	0.88	0.583941145430028	0.414344291889898	0.986040070323367	0.0065	0.0109	0.1165	0.0087	0.0492	0.0067	0.0085	0.0279	0.0027	0.0416	0.0411	0.1217	0.0035	0.0413	0.129	0.009	0.0103	0.0029	0.0027	0.0207	0.0166	0.1345	0.0271	0.1048	0.0492	0.0029
1	rs74568553	78720344	0.78	0.545501786478432	0.88	0.583941145430028	0.391324467287052	0.996263773488399	0.0063	0.0108	0.1141	0.0094	0.0496	0.0063	0.0084	0.0278	0.0024	0.0429	0.042	0.118	0.0033	0.0413	0.1318	0.0093	0.0099	0.0028	0.0024	0.0213	0.0181	0.1348	0.0265	0.1042	0.05	0.0028
1	rs11579517	78735982	0.78	0.545501786478432	0.88	0.583941145430028	0.37984301068003	0.895291921070248	0.0062	0.0107	0.1121	0.0098	0.0498	0.006	0.0081	0.0277	0.0023	0.0434	0.0427	0.116	0.0032	0.0413	0.1348	0.0089	0.0097	0.0027	0.0022	0.0219	0.0192	0.1352	0.026	0.103	0.0506	0.0027
1	rs77695680	78740420	0.78	0.545501786478432	0.87	0.641494868499257	0.390877525301798	0.798262046634028	0.0061	0.0107	0.1119	0.0098	0.0498	0.0059	0.008	0.0276	0.0022	0.0433	0.0428	0.1156	0.0031	0.0415	0.1354	0.0089	0.0096	0.0027	0.0021	0.0218	0.0194	0.135	0.0259	0.1032	0.0507	0.0027
1	rs78025423	78741018	0.78	0.545501786478432	0.87	0.641494868499257	0.394797009350411	0.798414924471285	0.0061	0.0107	0.1119	0.0098	0.0498	0.0059	0.008	0.0276	0.0021	0.0434	0.0428	0.1157	0.0031	0.0415	0.1355	0.0089	0.0096	0.0026	0.0021	0.0218	0.0194	0.135	0.0259	0.1033	0.0507	0.0027
1	rs17391004	78745010	0.77	0.607778593196603	0.87	0.641494868499257	0.468743681896515	1.05058941917861	0.0061	0.0107	0.1118	0.0099	0.0499	0.0059	0.008	0.0276	0.0021	0.0434	0.0429	0.1156	0.0031	0.0415	0.1357	0.0089	0.0096	0.0026	0.0021	0.0219	0.0195	0.1349	0.0259	0.1033	0.0508	0.0027
1	rs7539904	78745926	0.77	0.607778593196603	0.87	0.641494868499257	0.480240689906598	1.08949057885527	0.0061	0.0107	0.1118	0.0099	0.0499	0.0059	0.008	0.0276	0.0021	0.0434	0.0429	0.1156	0.0031	0.0415	0.1357	0.0089	0.0096	0.0026	0.0021	0.0219	0.0195	0.1349	0.0259	0.1033	0.0508	0.0027
1	rs4650413	78747486	0.77	0.607778593196603	0.87	0.641494868499257	0.485759975201042	1.11687632541753	0.0061	0.0107	0.1118	0.0099	0.0499	0.0059	0.008	0.0276	0.0021	0.0434	0.0429	0.1156	0.0031	0.0415	0.1357	0.0089	0.0096	0.0027	0.0021	0.0219	0.0195	0.1349	0.0259	0.1033	0.0508	0.0027
1	rs6424762	78749908	0.77	0.607778593196603	0.87	0.641494868499257	0.503006202886948	1.09388337904213	0.0061	0.0107	0.1115	0.0098	0.0499	0.0059	0.008	0.0275	0.0021	0.0437	0.0428	0.1158	0.0031	0.0416	0.1363	0.009	0.0096	0.0027	0.0021	0.0219	0.0195	0.1344	0.0259	0.1031	0.0508	0.0027
1	rs34952371	78751655	0.77	0.607778593196603	0.88	0.583941145430028	0.485449093982879	1.06417467844022	0.0061	0.0107	0.1115	0.0098	0.0498	0.006	0.0081	0.0275	0.0021	0.0437	0.0428	0.1157	0.0031	0.0415	0.1363	0.0092	0.0096	0.0027	0.0021	0.0218	0.0194	0.1344	0.0259	0.1031	0.0511	0.0027
1	rs116531835	78762580	0.77	0.607778593196603	0.88	0.583941145430028	0.425926128223171	0.87607739468013	0.0061	0.0106	0.1113	0.0098	0.0498	0.0061	0.008	0.0275	0.0021	0.0437	0.0426	0.1155	0.0032	0.0415	0.1362	0.0092	0.0096	0.0027	0.0021	0.0219	0.0194	0.1346	0.026	0.1032	0.051	0.0027
1	rs75025688	78767716	0.77	0.607778593196603	0.88	0.583941145430028	0.415725710792996	0.89811088433113	0.006	0.0106	0.111	0.0098	0.0498	0.0062	0.0079	0.0276	0.0021	0.044	0.0425	0.1152	0.0032	0.0414	0.1362	0.0092	0.0096	0.0027	0.0021	0.022	0.0194	0.1347	0.0261	0.1034	0.0509	0.0027
1	rs72672134	78768415	0.77	0.607778593196603	0.88	0.583941145430028	0.419478571824944	0.894352665604261	0.0061	0.0106	0.111	0.0098	0.0498	0.0063	0.0079	0.0276	0.0021	0.044	0.0425	0.1152	0.0032	0.0414	0.1362	0.0092	0.0096	0.0027	0.0021	0.022	0.0194	0.1347	0.0261	0.1034	0.0509	0.0027
1	rs6696390	78774078	0.77	0.607778593196603	0.88	0.583941145430028	0.449864029468095	0.858345365965602	0.0061	0.0106	0.1103	0.0098	0.0498	0.0065	0.0077	0.0276	0.002	0.0441	0.0424	0.1145	0.0033	0.0413	0.1361	0.009	0.0097	0.0027	0.0022	0.0224	0.0197	0.1348	0.0263	0.1037	0.0509	0.0028
1	rs1328452	78775182	0.77	0.607778593196603	0.88	0.583941145430028	0.448666764833151	0.831272104872195	0.0061	0.0106	0.1101	0.0098	0.0498	0.0065	0.0077	0.0277	0.002	0.0443	0.0423	0.1144	0.0033	0.0413	0.1361	0.0089	0.0096	0.0028	0.0022	0.0225	0.0198	0.1349	0.0264	0.1037	0.0508	0.0029
1	rs12125026	78787069	0.77	0.607778593196603	0.88	0.583941145430028	0.461558682061668	0.872649638618448	0.0061	0.0106	0.11	0.0098	0.0498	0.0065	0.0077	0.0277	0.0021	0.0443	0.0422	0.1143	0.0033	0.0412	0.1361	0.0089	0.0096	0.0028	0.0022	0.0226	0.0198	0.1349	0.0264	0.1037	0.0508	0.0029
1	rs1328450	78788656	0.77	0.607778593196603	0.88	0.583941145430028	0.456597645376569	0.843935419354372	0.0061	0.0106	0.1099	0.0098	0.0498	0.0066	0.0077	0.0278	0.0021	0.0443	0.0422	0.1143	0.0033	0.0413	0.1361	0.0089	0.0096	0.0028	0.0022	0.0226	0.0198	0.1349	0.0264	0.1037	0.0508	0.0029
1	rs11162470	78795266	0.77	0.607778593196603	0.88	0.583941145430028	0.435895390033196	0.829268183117583	0.0062	0.0106	0.1094	0.0097	0.0498	0.0065	0.0076	0.0278	0.0021	0.0442	0.0421	0.1141	0.0034	0.0413	0.1362	0.0092	0.0096	0.0028	0.0022	0.0228	0.0199	0.1352	0.0266	0.1034	0.0508	0.0029
1	rs1417103	78799291	0.77	0.607778593196603	0.91	0.431857736337621	0.419073609813661	0.78331041361485	0.0062	0.0106	0.1093	0.0097	0.0498	0.0065	0.0076	0.0279	0.0021	0.0442	0.0421	0.1139	0.0034	0.0413	0.1362	0.0091	0.0097	0.0029	0.0022	0.0228	0.0199	0.1352	0.0266	0.1034	0.0508	0.003
1	rs17101675	78815902	0.77	0.607778593196603	0.9	0.479198205640863	0.408099264731224	0.706958134092379	0.0062	0.0105	0.1089	0.01	0.0499	0.0066	0.0077	0.028	0.0021	0.0443	0.042	0.113	0.0034	0.0413	0.1365	0.0091	0.0099	0.0029	0.0022	0.0228	0.02	0.1351	0.0266	0.1034	0.0508	0.003
1	rs11162476	78821946	0.77	0.607778593196603	0.9	0.479198205640863	0.554543682239894	0.720684354105279	0.0066	0.0105	0.106	0.0099	0.0508	0.0071	0.0079	0.029	0.0025	0.0444	0.0416	0.1092	0.0041	0.0414	0.1368	0.009	0.0105	0.0034	0.0022	0.0234	0.0211	0.1349	0.0263	0.103	0.0509	0.0037
1	rs79122809	78833004	0.78	0.545501786478432	0.9	0.479198205640863	0.528476558932553	0.68825566877768	0.0066	0.0105	0.1054	0.0099	0.051	0.0072	0.008	0.0291	0.0026	0.0445	0.0418	0.1087	0.0044	0.0408	0.137	0.0091	0.0106	0.0036	0.0023	0.0235	0.0211	0.1346	0.0261	0.1032	0.0507	0.0038
1	rs10489950	78842265	0.78	0.545501786478432	0.9	0.479198205640863	0.550642085507205	0.698186603456989	0.0067	0.0105	0.1053	0.0099	0.051	0.0072	0.008	0.0292	0.0026	0.0445	0.0418	0.1086	0.0044	0.0408	0.1371	0.0091	0.0106	0.0037	0.0023	0.0235	0.0211	0.1345	0.026	0.1032	0.0507	0.0039
1	rs7544389	78844710	0.78	0.545501786478432	0.9	0.479198205640863	0.55839176743323	0.705320904857106	0.0067	0.0105	0.1053	0.0099	0.051	0.0072	0.008	0.0292	0.0026	0.0445	0.0419	0.1086	0.0044	0.0407	0.1371	0.0091	0.0106	0.0037	0.0023	0.0234	0.0211	0.1345	0.026	0.1032	0.0507	0.0039
1	rs116373918	78846830	0.78	0.545501786478432	0.9	0.479198205640863	0.571286363737974	0.702643636758336	0.0067	0.0105	0.1053	0.0099	0.051	0.0072	0.008	0.0292	0.0026	0.0444	0.0418	0.1086	0.0044	0.0407	0.1371	0.0091	0.0106	0.0037	0.0023	0.0236	0.0212	0.1345	0.026	0.1032	0.0507	0.0039
1	rs11590908	78854316	0.78	0.545501786478432	0.9	0.479198205640863	0.542746676853273	0.662470040749054	0.0066	0.0105	0.1054	0.0099	0.0508	0.0073	0.0082	0.0294	0.0026	0.0444	0.0418	0.1085	0.0045	0.0407	0.1373	0.0093	0.0106	0.0037	0.0023	0.0233	0.0211	0.1343	0.0258	0.1031	0.0506	0.0039
1	rs60571060	78865249	0.78	0.545501786478432	0.9	0.479198205640863	0.56045362403862	0.651196190795417	0.0066	0.0105	0.1055	0.0098	0.0507	0.0074	0.0082	0.0295	0.0027	0.0444	0.0418	0.1085	0.0045	0.0407	0.1374	0.0093	0.0106	0.0038	0.0023	0.0232	0.0212	0.1342	0.0258	0.103	0.0506	0.0039
1	rs494981	78868658	0.78	0.545501786478432	0.9	0.479198205640863	0.562052347311006	0.654559034165071	0.0066	0.0105	0.1055	0.0098	0.0507	0.0074	0.0082	0.0295	0.0027	0.0444	0.0418	0.1085	0.0045	0.0407	0.1374	0.0093	0.0106	0.0038	0.0023	0.0232	0.0212	0.1342	0.0258	0.103	0.0506	0.0039
1	rs115177104	78875697	0.78	0.545501786478432	0.9	0.479198205640863	0.546885063623785	0.633716337627452	0.0066	0.0105	0.1055	0.0098	0.0507	0.0074	0.0082	0.0295	0.0027	0.0444	0.0418	0.1085	0.0045	0.0407	0.1373	0.0093	0.0106	0.0038	0.0023	0.0231	0.0212	0.1342	0.0258	0.103	0.0506	0.004
1	rs72672199	78882118	0.78	0.545501786478432	0.91	0.431857736337621	0.536273505275343	0.617935655611084	0.0066	0.0105	0.1055	0.0098	0.0506	0.0074	0.0083	0.0298	0.0027	0.0444	0.0417	0.1087	0.0045	0.0407	0.1373	0.0093	0.0106	0.0038	0.0023	0.0229	0.0212	0.1342	0.0256	0.103	0.0507	0.004
1	rs1999012	78892701	0.78	0.545501786478432	0.91	0.431857736337621	0.449205339929902	0.589655676375387	0.0066	0.0104	0.1052	0.0099	0.0506	0.0075	0.0086	0.03	0.0026	0.0442	0.0418	0.1094	0.0045	0.0408	0.137	0.0093	0.0107	0.0038	0.0023	0.0219	0.0212	0.1339	0.0258	0.103	0.0508	0.004
1	rs35166559	78935044	0.78	0.545501786478432	0.91	0.431857736337621	0.415840932629587	0.545811355570386	0.0067	0.0104	0.1051	0.0099	0.0506	0.0076	0.0091	0.0303	0.0026	0.0442	0.0418	0.1088	0.0046	0.0408	0.1367	0.0094	0.0109	0.0039	0.0023	0.0217	0.0212	0.1335	0.0257	0.1035	0.0505	0.004
1	rs58858806	78935915	0.78	0.545501786478432	0.91	0.431857736337621	0.410156595779261	0.54301136817951	0.0067	0.0104	0.1051	0.01	0.0506	0.0076	0.0091	0.0303	0.0026	0.0442	0.0418	0.1087	0.0046	0.0408	0.1366	0.0094	0.0108	0.0039	0.0023	0.0218	0.0212	0.1334	0.0258	0.1036	0.0505	0.004
1	rs72673916	78936142	0.78	0.545501786478432	0.91	0.431857736337621	0.3989054725111	0.550158348349194	0.0068	0.0104	0.1051	0.01	0.0506	0.0076	0.0091	0.0303	0.0027	0.0442	0.0418	0.1087	0.0046	0.0408	0.1366	0.0094	0.0108	0.0039	0.0023	0.0218	0.0212	0.1333	0.0258	0.1036	0.0502	0.004
1	rs6692239	78937828	0.78	0.545501786478432	0.91	0.431857736337621	0.470946483851343	0.557891569266549	0.0069	0.0103	0.1049	0.0102	0.0506	0.0075	0.0092	0.0304	0.0026	0.0442	0.042	0.1083	0.0046	0.041	0.1365	0.0095	0.0105	0.0038	0.0023	0.0222	0.0213	0.1327	0.0259	0.1042	0.0501	0.0042
1	rs77707038	78947911	0.78	0.545501786478432	0.91	0.431857736337621	0.404454584987348	0.554795101316123	0.0068	0.0102	0.1045	0.0102	0.0505	0.0077	0.0092	0.0306	0.0026	0.044	0.0421	0.1082	0.0045	0.0413	0.1363	0.0095	0.0106	0.0037	0.0024	0.0222	0.0214	0.1323	0.0261	0.1043	0.05	0.0041
1	rs3753380	78956432	0.78	0.545501786478432	0.91	0.431857736337621	0.282301515127781	0.521433653134669	0.0066	0.0101	0.103	0.0103	0.0503	0.0084	0.0094	0.0302	0.0025	0.0438	0.0426	0.108	0.0044	0.0425	0.1355	0.0097	0.0113	0.0035	0.0028	0.0224	0.0217	0.1313	0.0266	0.105	0.0498	0.0038
1	rs115762313	78959934	0.78	0.545501786478432	0.91	0.431857736337621	0.231954160650615	0.492827923171108	0.0066	0.01	0.1015	0.0101	0.0505	0.0085	0.0095	0.0298	0.0025	0.0438	0.0424	0.1085	0.0044	0.0428	0.1357	0.0103	0.0111	0.0032	0.003	0.0223	0.0216	0.1317	0.0263	0.1052	0.0503	0.0037
1	rs1322935	78963305	0.78	0.545501786478432	0.91	0.431857736337621	0.232717179304112	0.480443574353725	0.0066	0.0099	0.1011	0.01	0.0506	0.0085	0.0096	0.0298	0.0025	0.0438	0.0423	0.1087	0.0044	0.0429	0.1357	0.0104	0.0111	0.0032	0.0031	0.0223	0.0216	0.1319	0.0262	0.1052	0.0505	0.0037
1	rs2146489	78964821	0.78	0.545501786478432	0.91	0.431857736337621	0.233056744708054	0.461014564873669	0.0066	0.0099	0.101	0.01	0.0506	0.0085	0.0096	0.0298	0.0025	0.0438	0.0423	0.1087	0.0044	0.0429	0.1358	0.0104	0.0111	0.0031	0.0031	0.0223	0.0216	0.1319	0.0262	0.1051	0.0505	0.0037
1	rs2057424	78965029	0.78	0.545501786478432	0.92	0.387761932740255	0.232250725009748	0.464776018810873	0.0066	0.0099	0.101	0.01	0.0506	0.0085	0.0096	0.0298	0.0025	0.0438	0.0423	0.1087	0.0044	0.0429	0.1358	0.0104	0.0111	0.0031	0.0031	0.0223	0.0216	0.1319	0.0262	0.1051	0.0505	0.0037
1	rs540757	78986954	0.78	0.545501786478432	0.92	0.387761932740255	0.216578099394901	0.525176609569361	0.0066	0.0099	0.1003	0.01	0.0506	0.0087	0.0097	0.0297	0.0025	0.0433	0.0422	0.1087	0.0044	0.0429	0.1364	0.0105	0.0111	0.0032	0.0031	0.0224	0.0215	0.1319	0.0263	0.1051	0.0504	0.0036
1	rs77106085	78988956	0.78	0.545501786478432	0.92	0.387761932740255	0.200852270412131	0.503507014144842	0.0065	0.0099	0.097	0.0099	0.0513	0.0092	0.0099	0.0296	0.0027	0.0432	0.0421	0.1092	0.0046	0.0432	0.1366	0.0111	0.0115	0.0033	0.0034	0.0226	0.0214	0.131	0.0269	0.105	0.0503	0.0037
1	rs520171	78989850	0.78	0.545501786478432	0.92	0.387761932740255	0.210833338688178	0.493783910943707	0.0065	0.0099	0.0952	0.0098	0.0516	0.0094	0.0101	0.0296	0.0028	0.0432	0.0417	0.1095	0.0047	0.0432	0.1368	0.0113	0.0117	0.0034	0.0036	0.0229	0.0214	0.1307	0.0273	0.1046	0.0503	0.0037
1	rs556817	78991552	0.78	0.545501786478432	0.92	0.387761932740255	0.210472159917466	0.571027513776995	0.0064	0.0102	0.0945	0.0098	0.0518	0.0096	0.0103	0.0292	0.0027	0.0428	0.0415	0.1097	0.0049	0.0434	0.1372	0.0115	0.012	0.0033	0.0036	0.0228	0.0213	0.1307	0.0274	0.1043	0.0501	0.0036
1	rs530871	78993841	0.78	0.545501786478432	0.92	0.387761932740255	0.206204881612118	0.599095015823208	0.0064	0.0103	0.0943	0.0095	0.052	0.0097	0.0104	0.029	0.0028	0.0427	0.0414	0.1097	0.005	0.0434	0.1373	0.0116	0.0122	0.0034	0.0036	0.0227	0.0213	0.1306	0.0275	0.1043	0.0501	0.0036
1	rs75428567	78998638	0.78	0.545501786478432	0.92	0.387761932740255	0.210913648015099	0.582671013901817	0.0065	0.0104	0.0939	0.0097	0.0517	0.0098	0.0104	0.029	0.0028	0.0425	0.0411	0.1097	0.0051	0.0434	0.1372	0.0118	0.0122	0.0034	0.0037	0.0228	0.0213	0.1306	0.0275	0.1047	0.05	0.0036
1	rs3766333	78999796	0.78	0.545501786478432	0.92	0.387761932740255	0.174204321523437	0.585519478473959	0.0065	0.0106	0.0939	0.0098	0.0514	0.01	0.0104	0.029	0.0029	0.0423	0.0405	0.1094	0.0052	0.0433	0.1369	0.012	0.0123	0.0035	0.0034	0.023	0.0214	0.1306	0.0282	0.1048	0.0499	0.0036
1	rs7550932	78999934	0.78	0.545501786478432	0.92	0.387761932740255	0.18049691791297	0.67835701055769	0.0066	0.0106	0.0938	0.0098	0.0513	0.01	0.0104	0.029	0.0029	0.0423	0.0404	0.1094	0.0052	0.0433	0.1369	0.012	0.0123	0.0035	0.0034	0.023	0.0215	0.1306	0.0282	0.1048	0.0499	0.0036
1	rs35223399	79004474	0.78	0.545501786478432	0.92	0.387761932740255	0.162628371723545	0.756612267601034	0.0067	0.0107	0.0926	0.0098	0.0513	0.0105	0.0106	0.0289	0.0031	0.0424	0.0405	0.1091	0.0051	0.0429	0.1357	0.0122	0.0128	0.0036	0.0034	0.023	0.0216	0.1306	0.0288	0.1045	0.0502	0.0038
1	rs112917741	79010259	0.78	0.545501786478432	0.92	0.387761932740255	0.168570173745087	0.759182303698702	0.0067	0.0107	0.0925	0.0098	0.0513	0.0106	0.0106	0.0289	0.0031	0.0423	0.0404	0.1091	0.0051	0.0429	0.136	0.0122	0.0128	0.0036	0.0034	0.023	0.0216	0.1307	0.0288	0.1043	0.0501	0.0038
1	rs514514	79019357	0.78	0.545501786478432	0.92	0.387761932740255	0.160423737162717	0.761451553095109	0.0066	0.0107	0.0924	0.0098	0.0513	0.0106	0.0107	0.029	0.003	0.0422	0.0404	0.1091	0.0051	0.0429	0.1361	0.0123	0.0129	0.0036	0.0034	0.023	0.0216	0.1307	0.0289	0.1044	0.05	0.0038
1	rs112543484	79032972	0.79	0.487570276707753	0.91	0.431857736337621	0.179909522242179	0.802238890773688	0.0066	0.0108	0.0922	0.0099	0.0513	0.0106	0.0107	0.0291	0.003	0.042	0.0403	0.1091	0.005	0.0428	0.136	0.012	0.0129	0.0036	0.0034	0.0231	0.0216	0.1308	0.0288	0.1046	0.0502	0.0037
1	rs77877490	79035378	0.79	0.487570276707753	0.91	0.431857736337621	0.180974990597317	0.741081669762757	0.0065	0.0109	0.0921	0.0099	0.0514	0.0107	0.0108	0.0291	0.003	0.042	0.0403	0.1091	0.005	0.0428	0.136	0.012	0.0129	0.0035	0.0034	0.0231	0.0217	0.1309	0.0287	0.1046	0.0503	0.0037
1	rs72673940	79038317	0.79	0.487570276707753	0.91	0.431857736337621	0.183858746993495	0.831426294590627	0.0065	0.0109	0.0921	0.01	0.0515	0.0107	0.0107	0.0291	0.003	0.0419	0.0402	0.109	0.005	0.0428	0.1359	0.0121	0.0129	0.0035	0.0034	0.0231	0.0217	0.1309	0.0287	0.1047	0.0504	0.0037
1	rs1023253	79051869	0.79	0.487570276707753	0.91	0.431857736337621	0.17826339649829	0.779049661045679	0.0064	0.0109	0.092	0.0101	0.0515	0.0107	0.0107	0.0292	0.003	0.0418	0.04	0.1091	0.005	0.0428	0.1357	0.0121	0.0129	0.0035	0.0034	0.0231	0.0217	0.1309	0.0287	0.1047	0.0505	0.0036
1	rs78586745	79057195	0.79	0.487570276707753	0.91	0.431857736337621	0.204938270069626	0.910975402734099	0.0064	0.011	0.092	0.0101	0.0514	0.0107	0.0108	0.0292	0.003	0.0418	0.04	0.1091	0.0049	0.0428	0.1357	0.0122	0.013	0.0035	0.0034	0.0231	0.0217	0.1309	0.0287	0.1047	0.0505	0.0038
1	rs10449706	79058908	0.79	0.487570276707753	0.91	0.431857736337621	0.213573519328484	0.893100635877211	0.0064	0.011	0.0919	0.0101	0.0514	0.0107	0.0108	0.0292	0.003	0.0418	0.04	0.1091	0.0049	0.0428	0.1356	0.0122	0.013	0.0035	0.0035	0.0231	0.0218	0.1308	0.0286	0.1047	0.0505	0.0039
1	rs17101925	79063772	0.79	0.487570276707753	0.91	0.431857736337621	0.251003274370851	0.320803348217437	0.0062	0.0105	0.0872	0.0125	0.0498	0.0137	0.0133	0.0273	0.0029	0.0397	0.0388	0.1082	0.005	0.0427	0.133	0.0138	0.0145	0.0043	0.0035	0.0232	0.0222	0.1287	0.0301	0.1055	0.0524	0.0051
1	rs273236	79080036	0.78	0.545501786478432	0.91	0.431857736337621	0.50490511142219	0.539237046603799	0.006	0.0104	0.0849	0.0138	0.05	0.0147	0.0144	0.0265	0.0029	0.0389	0.0386	0.1075	0.005	0.0428	0.1317	0.0145	0.0152	0.0046	0.0035	0.0235	0.0226	0.127	0.0307	0.1053	0.0533	0.0055
1	rs34932081	79093910	0.78	0.545501786478432	0.91	0.431857736337621	0.469355066982453	0.575138833138321	0.006	0.0103	0.0848	0.0139	0.05	0.0148	0.0145	0.0265	0.0029	0.0389	0.0386	0.1074	0.005	0.0428	0.1316	0.0146	0.0153	0.0046	0.0036	0.0235	0.0226	0.1269	0.0307	0.1055	0.0533	0.0055
1	rs3820093	79095526	0.78	0.545501786478432	0.91	0.431857736337621	0.441694214094478	0.396796699474093	0.006	0.0103	0.0848	0.0139	0.05	0.0148	0.0145	0.0265	0.0029	0.0389	0.0386	0.1075	0.005	0.0428	0.1317	0.0146	0.0153	0.0046	0.0036	0.0236	0.0226	0.1269	0.0308	0.1056	0.0531	0.0056
1	rs987495	79095581	0.78	0.545501786478432	0.92	0.387761932740255	0.425692934642233	0.40922267940654	0.006	0.0103	0.0848	0.0139	0.0499	0.0148	0.0145	0.0265	0.0029	0.0388	0.0386	0.1075	0.005	0.043	0.1317	0.0146	0.0153	0.0046	0.0036	0.0236	0.0226	0.1269	0.0309	0.1056	0.0531	0.0055
1	rs1981071	79102726	0.78	0.545501786478432	0.9	0.479198205640863	0.444548244245943	0.376451481525847	0.006	0.0103	0.0847	0.0139	0.0499	0.0147	0.0145	0.0264	0.0029	0.0388	0.0386	0.1074	0.005	0.043	0.1316	0.0147	0.0153	0.0046	0.0036	0.0236	0.0226	0.1268	0.0311	0.1056	0.0531	0.0056
1	rs41309155	79107372	0.78	0.545501786478432	0.89	0.529866637543626	0.46107352445904	0.481936262654494	0.006	0.0103	0.0846	0.0139	0.0499	0.0147	0.0145	0.0264	0.0029	0.0388	0.0387	0.1074	0.005	0.0429	0.1316	0.0147	0.0153	0.0046	0.0036	0.0236	0.0226	0.1266	0.0311	0.1055	0.0531	0.0056
1	rs41305870	79107422	0.78	0.545501786478432	0.89	0.529866637543626	0.460709819892546	0.491872410212389	0.006	0.0103	0.0846	0.0139	0.0499	0.0147	0.0145	0.0264	0.0029	0.0388	0.0387	0.1074	0.005	0.0429	0.1316	0.0147	0.0153	0.0046	0.0036	0.0236	0.0226	0.1266	0.0311	0.1055	0.0531	0.0056
1	rs166642	79109615	0.78	0.545501786478432	0.89	0.529866637543626	0.479622454289928	0.535608696136797	0.006	0.0103	0.0845	0.0139	0.05	0.0148	0.0147	0.0263	0.0029	0.0387	0.0388	0.1075	0.005	0.0428	0.1316	0.0147	0.0153	0.0046	0.0036	0.0236	0.0226	0.1266	0.0312	0.1055	0.053	0.0056
1	rs114638088	79110447	0.78	0.545501786478432	0.89	0.529866637543626	0.514195384248058	0.593226962376252	0.006	0.0102	0.0841	0.014	0.0501	0.0148	0.0148	0.0262	0.0029	0.0387	0.0388	0.1077	0.005	0.0426	0.1315	0.0149	0.0154	0.0046	0.0036	0.0236	0.0225	0.1265	0.0312	0.1055	0.053	0.0056
1	rs1333972	79111142	0.78	0.545501786478432	0.89	0.529866637543626	0.524017866693886	0.557046659093529	0.006	0.0102	0.0839	0.0141	0.0503	0.0149	0.015	0.026	0.0029	0.0387	0.0388	0.1079	0.0049	0.0423	0.1314	0.015	0.0155	0.0045	0.0036	0.0236	0.0225	0.1264	0.0313	0.1055	0.053	0.0056
1	rs2148686	79111419	0.78	0.545501786478432	0.89	0.529866637543626	0.472663248468327	0.392806746455667	0.0059	0.01	0.0832	0.0143	0.0504	0.0152	0.0155	0.0256	0.003	0.0388	0.0391	0.1082	0.0049	0.0418	0.1314	0.0154	0.0158	0.0045	0.0035	0.0234	0.0226	0.1263	0.0315	0.1052	0.0528	0.0056
1	rs2070123	79115905	0.77	0.607778593196603	0.89	0.529866637543626	0.432070121757862	0.0348001270654683	0.0055	0.0087	0.0822	0.0154	0.0529	0.0157	0.0182	0.0242	0.0033	0.038	0.0408	0.1068	0.0048	0.0384	0.1307	0.0185	0.0173	0.0037	0.0032	0.0223	0.0229	0.1221	0.0338	0.1041	0.0554	0.005
1	rs17394028	79117713	0.77	0.607778593196603	0.89	0.529866637543626	0.423829670095054	0.0135537259480222	0.0055	0.0087	0.0822	0.0155	0.0529	0.0157	0.0182	0.0242	0.0033	0.0381	0.0408	0.1068	0.0048	0.0384	0.1304	0.0185	0.0173	0.0037	0.0035	0.0223	0.0229	0.1224	0.0338	0.1039	0.0554	0.005
1	rs11577132	79119233	0.77	0.607778593196603	0.89	0.529866637543626	0.416590262906994	0.00861927449289774	0.0055	0.0087	0.0822	0.0154	0.0529	0.0157	0.0182	0.0242	0.0033	0.0381	0.0408	0.1069	0.0048	0.0384	0.1304	0.0185	0.0173	0.0037	0.0035	0.0223	0.0229	0.1224	0.0338	0.1038	0.0554	0.005
1	rs79489342	79122794	0.77	0.607778593196603	0.89	0.529866637543626	0.410499987707834	0.0079535186904546	0.0055	0.0086	0.0822	0.0155	0.053	0.0157	0.0183	0.0242	0.0033	0.0381	0.0408	0.1069	0.0049	0.0384	0.1304	0.0185	0.0173	0.0037	0.0035	0.0223	0.023	0.1224	0.0338	0.1038	0.0555	0.005
1	rs115887090	79125148	0.77	0.607778593196603	0.89	0.529866637543626	0.406787571276156	0.00659135095787891	0.0054	0.0086	0.0821	0.0154	0.053	0.0157	0.0183	0.0242	0.0033	0.0381	0.0408	0.1069	0.0049	0.0383	0.1304	0.0185	0.0173	0.0037	0.0034	0.0223	0.023	0.1225	0.0339	0.1038	0.0555	0.0049
1	rs12070318	79139044	0.77	0.607778593196603	0.89	0.529866637543626	0.380614070294439	0.00514151570516463	0.0054	0.0086	0.0821	0.0154	0.053	0.0157	0.0183	0.0242	0.0033	0.0381	0.0408	0.1069	0.005	0.0383	0.1303	0.0186	0.0172	0.0037	0.0034	0.0223	0.023	0.1225	0.0339	0.1037	0.0557	0.0049
1	rs17102030	79144810	0.77	0.607778593196603	0.89	0.529866637543626	0.373976164560889	0.00582130402301291	0.0054	0.0086	0.0821	0.0154	0.0531	0.0157	0.0184	0.0242	0.0033	0.0381	0.0408	0.1069	0.005	0.0383	0.1303	0.0186	0.0172	0.0037	0.0034	0.0224	0.023	0.1226	0.0339	0.1037	0.0557	0.0048
1	rs78378365	79154051	0.77	0.607778593196603	0.89	0.529866637543626	0.373539389372148	0.00627727001482072	0.0054	0.0086	0.0821	0.0154	0.0531	0.0157	0.0184	0.0242	0.0033	0.0381	0.0408	0.1069	0.005	0.0383	0.1302	0.0186	0.0172	0.0037	0.0034	0.0224	0.023	0.1226	0.0339	0.1037	0.0557	0.0048
1	rs78135622	79156780	0.77	0.607778593196603	0.89	0.529866637543626	0.368264201773163	0.00618901724744817	0.0054	0.0086	0.0821	0.0154	0.053	0.0157	0.0184	0.0242	0.0033	0.0381	0.0408	0.1069	0.005	0.0383	0.1301	0.0186	0.0172	0.0037	0.0033	0.0224	0.023	0.1226	0.0339	0.1037	0.0557	0.0048
1	rs7526782	79167536	0.78	0.545501786478432	0.89	0.529866637543626	0.336696449554806	0.00567335622707186	0.0053	0.0086	0.0825	0.0155	0.0526	0.0158	0.0185	0.0243	0.0033	0.038	0.0409	0.1068	0.005	0.0384	0.1295	0.0187	0.0174	0.0037	0.0032	0.0224	0.023	0.1226	0.034	0.1039	0.056	0.0048
1	rs17395097	79180346	0.78	0.545501786478432	0.89	0.529866637543626	0.258225132981481	0.00590675265888128	0.0051	0.0085	0.0823	0.0152	0.0531	0.0156	0.0187	0.0244	0.0033	0.038	0.0409	0.1069	0.0047	0.0389	0.1297	0.0187	0.0176	0.0036	0.0028	0.0224	0.0232	0.1228	0.0342	0.104	0.0555	0.0044
1	rs1780746	79182561	0.78	0.545501786478432	0.89	0.529866637543626	0.254733977030046	0.00605787529142239	0.0051	0.0085	0.0823	0.0151	0.0531	0.0156	0.0187	0.0244	0.0033	0.038	0.0409	0.1068	0.0047	0.039	0.1297	0.0187	0.0176	0.0036	0.0028	0.0224	0.0232	0.1228	0.0342	0.104	0.0555	0.0044
1	rs17395360	79187274	0.77	0.607778593196603	0.89	0.529866637543626	0.18426754366976	0.00242465617915284	0.0051	0.0083	0.0823	0.0147	0.0536	0.0159	0.019	0.0244	0.0033	0.0379	0.041	0.1065	0.0045	0.0395	0.1285	0.0187	0.0179	0.0035	0.0028	0.0222	0.0231	0.1234	0.0346	0.1046	0.0551	0.0042
1	rs17102156	79189154	0.77	0.607778593196603	0.89	0.529866637543626	0.182413585859256	0.00309155458713481	0.0051	0.0083	0.0824	0.0147	0.0536	0.0159	0.019	0.0244	0.0033	0.0379	0.041	0.1067	0.0045	0.0395	0.1284	0.0187	0.0179	0.0035	0.0028	0.0222	0.0231	0.1234	0.0346	0.1043	0.0551	0.0042
1	rs11162546	79196271	0.77	0.607778593196603	0.89	0.529866637543626	0.184081662246558	0.00298659344036659	0.0051	0.0083	0.0824	0.0147	0.0537	0.0159	0.019	0.0244	0.0033	0.0379	0.0411	0.1067	0.0045	0.0396	0.1283	0.0187	0.018	0.0035	0.0028	0.0222	0.0231	0.1234	0.0347	0.1044	0.0551	0.0042
1	rs79237717	79197219	0.77	0.607778593196603	0.89	0.529866637543626	0.182081019569363	0.00255912447907442	0.0051	0.0083	0.0824	0.0147	0.0537	0.0159	0.019	0.0244	0.0033	0.0379	0.0411	0.1067	0.0045	0.0396	0.1282	0.0188	0.018	0.0035	0.0028	0.0222	0.0231	0.1234	0.0347	0.1044	0.0551	0.0042
1	rs992486	79197624	0.77	0.607778593196603	0.88	0.583941145430028	0.179542961116285	0.00257279121012251	0.0051	0.0083	0.0824	0.0147	0.0537	0.0159	0.019	0.0244	0.0033	0.0379	0.0411	0.1067	0.0045	0.0396	0.1282	0.0188	0.018	0.0034	0.0028	0.0222	0.0231	0.1234	0.0347	0.1044	0.0551	0.0042
1	rs114365169	79198930	0.77	0.607778593196603	0.88	0.583941145430028	0.176589724543657	0.00416126763765552	0.0051	0.0082	0.0823	0.0146	0.0538	0.0159	0.019	0.0244	0.0033	0.0379	0.0411	0.1067	0.0044	0.0396	0.1281	0.0189	0.0181	0.0034	0.0028	0.0221	0.0231	0.1233	0.0347	0.1045	0.0551	0.0041
1	rs2801036	79206877	0.77	0.607778593196603	0.88	0.583941145430028	0.173054529526058	0.00410810071452174	0.0051	0.0082	0.0823	0.0146	0.0538	0.0159	0.019	0.0245	0.0033	0.0379	0.041	0.1064	0.0044	0.0396	0.128	0.019	0.0182	0.0034	0.0028	0.0221	0.0231	0.1236	0.0348	0.1045	0.0552	0.0041
1	rs61768666	79208519	0.77	0.607778593196603	0.88	0.583941145430028	0.175611605513748	0.00391630693271097	0.0051	0.0082	0.0823	0.0146	0.0538	0.016	0.019	0.0245	0.0033	0.0379	0.041	0.1063	0.0042	0.0396	0.128	0.0191	0.0182	0.0034	0.0028	0.0221	0.0231	0.1237	0.0348	0.1045	0.0553	0.0041
1	rs1780735	79209403	0.77	0.607778593196603	0.88	0.583941145430028	0.173054529526058	0.00409046030590533	0.0051	0.0082	0.0823	0.0144	0.0537	0.016	0.019	0.0245	0.0033	0.0379	0.0409	0.1063	0.0042	0.0396	0.128	0.0191	0.0182	0.0034	0.0028	0.0221	0.0231	0.124	0.0348	0.1045	0.0553	0.0041
1	rs80309829	79212994	0.77	0.607778593196603	0.88	0.583941145430028	0.169808957571299	0.00395081037694735	0.0051	0.0082	0.0823	0.0144	0.0537	0.0161	0.019	0.0245	0.0033	0.0379	0.0409	0.1063	0.0042	0.0396	0.128	0.0191	0.0182	0.0034	0.0028	0.0221	0.0231	0.124	0.0348	0.1045	0.0553	0.0041
1	rs17400892	79219113	0.77	0.607778593196603	0.88	0.583941145430028	0.152613123500091	0.0024114289454729	0.0052	0.0082	0.0824	0.0144	0.0537	0.0161	0.0191	0.0246	0.0033	0.0379	0.041	0.1066	0.0041	0.0396	0.1278	0.0191	0.0182	0.0034	0.0027	0.0221	0.023	0.1237	0.0347	0.1045	0.0552	0.0041
1	rs7521977	79233493	0.77	0.607778593196603	0.88	0.583941145430028	0.136835381704628	0.00221779654878092	0.0052	0.0082	0.0824	0.0143	0.0538	0.0161	0.0191	0.0246	0.0033	0.0379	0.041	0.1067	0.0041	0.0396	0.1277	0.0191	0.0182	0.0037	0.0027	0.0221	0.0229	0.1235	0.0346	0.1045	0.0551	0.004
1	rs4650608	79238015	0.77	0.607778593196603	0.88	0.583941145430028	0.0996053890386098	0.00351500402380244	0.0052	0.0082	0.0819	0.0145	0.0534	0.0165	0.0198	0.0249	0.0032	0.0375	0.0411	0.1074	0.0039	0.0402	0.1268	0.0195	0.0184	0.0035	0.0025	0.0221	0.0227	0.1233	0.0348	0.1043	0.0551	0.0038
1	rs2211577	79241577	0.77	0.607778593196603	0.88	0.583941145430028	0.0985043873489168	0.00313714458839784	0.0052	0.0082	0.0819	0.0145	0.0534	0.0166	0.0199	0.0249	0.0032	0.0375	0.0411	0.1074	0.0039	0.0403	0.1267	0.0195	0.0184	0.0034	0.0025	0.0221	0.0227	0.1233	0.0349	0.1042	0.0551	0.0038
1	rs72674001	79248723	0.77	0.607778593196603	0.88	0.583941145430028	0.108256798898017	0.00348262188406586	0.0052	0.0082	0.0817	0.0145	0.0535	0.0166	0.0201	0.025	0.0032	0.0377	0.0408	0.1074	0.0038	0.0404	0.127	0.0195	0.0184	0.0033	0.0024	0.0222	0.0227	0.1232	0.0348	0.1039	0.0552	0.0038
1	rs114440458	79249325	0.77	0.607778593196603	0.88	0.583941145430028	0.108880309764388	0.0032605000908621	0.0052	0.0082	0.0817	0.0145	0.0535	0.0166	0.0201	0.025	0.0032	0.0377	0.0408	0.1074	0.0038	0.0404	0.127	0.0195	0.0184	0.0033	0.0024	0.0222	0.0227	0.1232	0.0348	0.1039	0.0552	0.0038
1	rs12069814	79249508	0.77	0.607778593196603	0.88	0.583941145430028	0.107097047249187	0.00341834578833515	0.0052	0.0082	0.0817	0.0146	0.0535	0.0167	0.0201	0.025	0.0032	0.0377	0.0408	0.1074	0.0038	0.0404	0.127	0.0196	0.0184	0.0032	0.0024	0.0222	0.0227	0.1232	0.0348	0.1039	0.0552	0.0037
1	rs12730292	79254762	0.77	0.607778593196603	0.88	0.583941145430028	0.100714058020285	0.0104626369415013	0.0052	0.0081	0.0818	0.0146	0.0533	0.0168	0.0203	0.0251	0.0031	0.0377	0.0409	0.1072	0.0037	0.0405	0.127	0.0196	0.0184	0.0032	0.0024	0.0222	0.0227	0.1233	0.0349	0.1036	0.0554	0.0037
1	rs2352521	79256105	0.77	0.607778593196603	0.88	0.583941145430028	0.0952722588487712	0.0107534968452045	0.0051	0.0081	0.0818	0.0146	0.0533	0.0168	0.0203	0.0252	0.0031	0.0377	0.0408	0.1071	0.0037	0.0405	0.1268	0.0197	0.0185	0.0032	0.0024	0.0222	0.0227	0.1235	0.0348	0.1035	0.0553	0.0037
1	rs11162556	79261383	0.78	0.545501786478432	0.88	0.583941145430028	0.096501562770021	0.0273374958803479	0.0054	0.0074	0.0814	0.0147	0.053	0.0172	0.0211	0.0272	0.0033	0.0374	0.0406	0.1083	0.0041	0.0407	0.1224	0.0198	0.0193	0.0028	0.0024	0.0225	0.0234	0.1213	0.0361	0.1032	0.0558	0.0037
1	rs55984620	79262159	0.78	0.545501786478432	0.88	0.583941145430028	0.0766533589608168	0.0404895755339638	0.0054	0.0069	0.0815	0.0149	0.0523	0.0175	0.0213	0.0275	0.0033	0.0366	0.0399	0.1093	0.004	0.0413	0.1214	0.02	0.0195	0.0028	0.0023	0.0225	0.0233	0.1211	0.0362	0.104	0.0558	0.0034
1	rs2352524	79265261	0.77	0.607778593196603	0.88	0.583941145430028	0.0714841709408933	0.0751715551245121	0.0056	0.0053	0.0815	0.0154	0.0515	0.0183	0.0218	0.0281	0.0034	0.0363	0.0395	0.1124	0.0039	0.0426	0.1177	0.0203	0.0202	0.0029	0.0022	0.0224	0.0229	0.1199	0.0364	0.104	0.057	0.0027
1	rs35931351	79273945	0.77	0.607778593196603	0.88	0.583941145430028	0.0530776308977563	0.0575914987783686	0.0058	0.0053	0.0828	0.0152	0.0512	0.0185	0.0218	0.0286	0.0033	0.0366	0.0396	0.1138	0.0036	0.0428	0.1155	0.0199	0.0196	0.0033	0.002	0.0223	0.0227	0.1203	0.0361	0.1025	0.0587	0.0025
1	rs78545772	79282300	0.77	0.607778593196603	0.87	0.641494868499257	0.0539018183705851	0.0523846925449201	0.0057	0.0052	0.083	0.0152	0.0511	0.0185	0.0218	0.0286	0.0033	0.0365	0.0396	0.1139	0.0036	0.0429	0.1155	0.0199	0.0195	0.0034	0.002	0.0223	0.0226	0.1204	0.0361	0.1025	0.0588	0.0025
1	rs74095033	79296356	0.77	0.607778593196603	0.87	0.641494868499257	0.0456666059910161	0.046150496103124	0.0058	0.0051	0.0838	0.0153	0.0507	0.0185	0.0218	0.0285	0.0034	0.0364	0.0397	0.1141	0.0035	0.0433	0.1156	0.0198	0.0196	0.0034	0.002	0.0222	0.0222	0.1208	0.036	0.1022	0.0585	0.0024
1	rs17410994	79309382	0.76	0.674502615793853	0.88	0.583941145430028	0.0545603414981805	0.0444002990420635	0.0059	0.0048	0.0854	0.0154	0.05	0.0186	0.0217	0.0286	0.0035	0.0363	0.0397	0.1146	0.0034	0.0435	0.1149	0.0197	0.0196	0.0035	0.002	0.0221	0.022	0.1213	0.0359	0.1014	0.0584	0.0025
1	rs112989334	79309432	0.76	0.674502615793853	0.88	0.583941145430028	0.0545777433122823	0.044458155480837	0.0059	0.0048	0.0854	0.0154	0.05	0.0186	0.0217	0.0286	0.0035	0.0363	0.0397	0.1146	0.0034	0.0435	0.1149	0.0197	0.0196	0.0035	0.002	0.0221	0.022	0.1213	0.0359	0.1014	0.0584	0.0025
1	rs17102325	79322378	0.76	0.674502615793853	0.88	0.583941145430028	0.0554877556733114	0.0474529424759865	0.0059	0.0048	0.0854	0.0153	0.05	0.0185	0.0217	0.0286	0.0036	0.0363	0.0398	0.1147	0.0034	0.0435	0.1149	0.0197	0.0196	0.0035	0.002	0.0221	0.022	0.1213	0.0359	0.1013	0.0584	0.0025
1	rs1248487	79326366	0.76	0.674502615793853	0.88	0.583941145430028	0.0597079766107545	0.0466222634313	0.0059	0.0048	0.0858	0.0153	0.0498	0.0185	0.0217	0.0285	0.0036	0.0363	0.0398	0.1147	0.0033	0.0435	0.1147	0.0196	0.0196	0.0036	0.002	0.0221	0.022	0.1214	0.036	0.1015	0.0584	0.0024
1	rs1489398	79347130	0.76	0.674502615793853	0.88	0.583941145430028	0.0655400988847748	0.0525714224758535	0.0059	0.0048	0.0862	0.0153	0.0497	0.0185	0.0218	0.0287	0.0036	0.0362	0.0398	0.1148	0.0032	0.0435	0.1147	0.0195	0.0195	0.0036	0.002	0.0221	0.0221	0.1212	0.0361	0.1013	0.0583	0.0025
1	rs6682731	79348261	0.76	0.674502615793853	0.88	0.583941145430028	0.0651088091033886	0.0533839117824045	0.0059	0.0048	0.0862	0.0153	0.0497	0.0185	0.0218	0.0287	0.0036	0.0361	0.0398	0.1147	0.0032	0.0435	0.1147	0.0195	0.0195	0.0036	0.002	0.0221	0.0221	0.1212	0.0361	0.1013	0.0583	0.0025
1	rs2275902	79357360	0.76	0.674502615793853	0.88	0.583941145430028	0.0678049732652616	0.0850569180940905	0.0059	0.0047	0.0869	0.0153	0.0493	0.0185	0.0216	0.0287	0.0036	0.0358	0.0394	0.1146	0.0031	0.0434	0.1145	0.0194	0.0196	0.0037	0.002	0.0222	0.0222	0.1213	0.0363	0.1018	0.0583	0.0025
1	rs1968956	79358827	0.76	0.674502615793853	0.88	0.583941145430028	0.0677045789690178	0.0858200580892257	0.0059	0.0046	0.0869	0.0153	0.0493	0.0185	0.0216	0.0287	0.0036	0.0358	0.0394	0.1146	0.0031	0.0434	0.1145	0.0194	0.0196	0.0037	0.002	0.0222	0.0222	0.1213	0.0363	0.1019	0.0583	0.0025
1	rs12119116	79360874	0.76	0.674502615793853	0.87	0.641494868499257	0.0676644484792497	0.0821069616922733	0.0059	0.0046	0.0869	0.0153	0.0493	0.0185	0.0216	0.0287	0.0036	0.0358	0.0394	0.1146	0.0031	0.0434	0.1145	0.0194	0.0196	0.0037	0.002	0.0222	0.0222	0.1213	0.0363	0.1019	0.0583	0.0025
1	rs72675845	79371426	0.76	0.674502615793853	0.87	0.641494868499257	0.0668651030667458	0.0887448420242595	0.0059	0.0046	0.0868	0.0153	0.0492	0.0185	0.0216	0.0286	0.0035	0.0358	0.0394	0.1146	0.0031	0.0434	0.1146	0.0194	0.0196	0.0037	0.002	0.0222	0.0222	0.1214	0.0363	0.1019	0.0583	0.0025
1	rs12754818	79392756	0.76	0.674502615793853	0.88	0.583941145430028	0.0654615435370256	0.0892878838085201	0.006	0.0046	0.0864	0.0152	0.0491	0.0185	0.0216	0.0285	0.0035	0.0359	0.0394	0.1145	0.003	0.0436	0.1147	0.0194	0.0196	0.0037	0.002	0.0222	0.0222	0.1215	0.0363	0.1023	0.0584	0.0025
1	rs72675863	79407268	0.76	0.674502615793853	0.88	0.583941145430028	0.0647573248429754	0.107596088542821	0.006	0.0046	0.0865	0.0152	0.0491	0.0185	0.0216	0.0285	0.0035	0.0359	0.0394	0.1144	0.003	0.0437	0.1147	0.0195	0.0196	0.0037	0.002	0.0222	0.0223	0.1215	0.0362	0.1023	0.0583	0.0025
1	rs41313381	79411968	0.76	0.674502615793853	0.88	0.583941145430028	0.0636139847938236	0.102873984975318	0.0061	0.0046	0.0866	0.0152	0.0491	0.0185	0.0216	0.0284	0.0035	0.0359	0.0394	0.1144	0.0029	0.0438	0.1148	0.0195	0.0195	0.0037	0.002	0.0222	0.0223	0.1215	0.0362	0.1022	0.0583	0.0025
1	rs10157100	79414942	0.76	0.674502615793853	0.88	0.583941145430028	0.0640774567178231	0.0833121191099893	0.0061	0.0045	0.0867	0.0152	0.0491	0.0185	0.0216	0.0284	0.0035	0.036	0.0394	0.1143	0.0029	0.0439	0.1148	0.0195	0.0195	0.0037	0.002	0.0222	0.0223	0.1214	0.0361	0.1022	0.0583	0.0025
1	rs115463510	79415731	0.76	0.674502615793853	0.88	0.583941145430028	0.063171899630838	0.102135909969483	0.0061	0.0045	0.0867	0.0152	0.0491	0.0186	0.0217	0.0283	0.0035	0.036	0.0394	0.1143	0.0029	0.0439	0.1148	0.0195	0.0194	0.0037	0.002	0.0222	0.0223	0.1214	0.0361	0.1022	0.0583	0.0025
1	rs17413911	79419439	0.76	0.674502615793853	0.88	0.583941145430028	0.0629994620553717	0.0990424648448036	0.0061	0.0045	0.0868	0.0153	0.0491	0.0186	0.0217	0.0283	0.0035	0.036	0.0393	0.1143	0.0029	0.0439	0.1148	0.0196	0.0193	0.0037	0.002	0.0222	0.0224	0.1214	0.036	0.1022	0.0583	0.0025
1	rs35800194	79446807	0.76	0.674502615793853	0.89	0.529866637543626	0.0634022995205393	0.100096571140738	0.0063	0.0045	0.0871	0.0153	0.0488	0.0193	0.022	0.0282	0.0035	0.036	0.0393	0.1144	0.0028	0.0438	0.1141	0.0201	0.0197	0.0037	0.0021	0.022	0.0225	0.1206	0.0357	0.1022	0.0584	0.0024
1	rs79682530	79455269	0.76	0.674502615793853	0.89	0.529866637543626	0.0656383800080334	0.104769529533759	0.0064	0.0045	0.0874	0.0153	0.0486	0.0198	0.0222	0.028	0.0035	0.036	0.0393	0.1144	0.0027	0.0438	0.1133	0.0204	0.02	0.0037	0.0022	0.0218	0.0225	0.1199	0.0355	0.1022	0.0586	0.0024
1	rs1352556	79460634	0.76	0.674502615793853	0.89	0.529866637543626	0.0754628945791099	0.0731542957249707	0.0064	0.0045	0.0876	0.0153	0.0484	0.0202	0.0224	0.0279	0.0036	0.036	0.0392	0.1144	0.0027	0.0439	0.1128	0.0208	0.0203	0.0037	0.0023	0.0218	0.0226	0.119	0.0353	0.1022	0.0587	0.0025
1	rs77463781	79464773	0.76	0.674502615793853	0.89	0.529866637543626	0.0797603861920772	0.104356314327584	0.0065	0.0045	0.0879	0.0152	0.0483	0.0203	0.0225	0.0279	0.0036	0.036	0.0391	0.1144	0.0027	0.0439	0.1128	0.0207	0.0202	0.0037	0.0024	0.0218	0.0227	0.1188	0.0353	0.1021	0.0586	0.0025
1	rs115294879	79467975	0.76	0.674502615793853	0.89	0.529866637543626	0.08467488841591	0.154623866827518	0.0065	0.0045	0.0883	0.0152	0.0482	0.0204	0.0227	0.0279	0.0036	0.036	0.039	0.1142	0.0027	0.044	0.1129	0.0206	0.0202	0.0037	0.0024	0.0218	0.0228	0.1187	0.0354	0.1018	0.0584	0.0025
1	rs12032432	79471796	0.76	0.674502615793853	0.89	0.529866637543626	0.0924750344512077	0.165461279592916	0.0066	0.0045	0.0888	0.0151	0.0482	0.0205	0.0229	0.0279	0.0036	0.0361	0.0389	0.1141	0.0027	0.044	0.1129	0.0205	0.0202	0.0036	0.0024	0.0219	0.0229	0.1184	0.0354	0.1015	0.0583	0.0025
1	rs114812903	79474645	0.76	0.674502615793853	0.94	0.308944172156586	0.0915705312229318	0.134206170372496	0.0066	0.0045	0.0888	0.0151	0.0479	0.0203	0.023	0.0279	0.0036	0.0363	0.0389	0.1141	0.0028	0.0439	0.1127	0.0204	0.0199	0.0039	0.0024	0.0219	0.023	0.1187	0.0354	0.1015	0.0583	0.0026
1	rs4650631	79476307	0.76	0.674502615793853	0.95	0.274028283204826	0.0914730833619782	0.115474138660611	0.0066	0.0045	0.0888	0.0151	0.0479	0.0203	0.023	0.0279	0.0036	0.0363	0.0389	0.1141	0.0028	0.0439	0.1127	0.0204	0.0199	0.0039	0.0024	0.0219	0.023	0.1187	0.0354	0.1015	0.0583	0.0026
1	rs10493622	79484397	0.76	0.674502615793853	0.95	0.274028283204826	0.0966023515963167	0.139234831209988	0.0066	0.0045	0.0896	0.0149	0.0479	0.0203	0.023	0.0279	0.0037	0.0364	0.0388	0.1136	0.0028	0.0439	0.1128	0.0203	0.0195	0.0039	0.0024	0.0219	0.023	0.1188	0.0355	0.1014	0.0583	0.0026
1	rs2065485	79484716	0.76	0.674502615793853	0.95	0.274028283204826	0.0969303716955374	0.145919219953909	0.0066	0.0046	0.0896	0.0149	0.0479	0.0203	0.023	0.028	0.0037	0.0364	0.0388	0.1136	0.0028	0.0439	0.1128	0.0203	0.0195	0.0039	0.0024	0.022	0.023	0.1188	0.0355	0.1011	0.0584	0.0026
1	rs41397248	79486954	0.76	0.674502615793853	0.95	0.274028283204826	0.0996053890386098	0.203242205344153	0.0066	0.0046	0.0896	0.0149	0.0479	0.0203	0.023	0.028	0.0037	0.0364	0.0388	0.1136	0.0028	0.0439	0.1128	0.0204	0.0195	0.0039	0.0024	0.022	0.023	0.1187	0.0355	0.1011	0.0584	0.0026
1	rs75564611	79488945	0.76	0.674502615793853	0.95	0.274028283204826	0.116535773982793	0.275719035853756	0.0068	0.0046	0.0899	0.015	0.0477	0.0205	0.0231	0.0282	0.0038	0.0365	0.0386	0.1133	0.0029	0.0438	0.1127	0.0205	0.0196	0.0039	0.0024	0.0219	0.0231	0.1177	0.0355	0.1008	0.0583	0.0028
1	rs12737376	79492087	0.76	0.674502615793853	0.95	0.274028283204826	0.130525554851311	0.222768759221642	0.0069	0.0046	0.0902	0.0151	0.0475	0.0207	0.0233	0.0284	0.0038	0.0365	0.0383	0.1131	0.0029	0.0437	0.1125	0.0207	0.0197	0.0039	0.0025	0.0219	0.0231	0.1169	0.0355	0.1008	0.0583	0.0031
1	rs11807825	79493936	0.76	0.674502615793853	0.95	0.274028283204826	0.144741264052439	0.256578203829785	0.007	0.0047	0.0903	0.0151	0.0474	0.0209	0.0234	0.0286	0.0039	0.0366	0.0381	0.113	0.003	0.0437	0.1125	0.0208	0.0198	0.0039	0.0025	0.0219	0.0231	0.1161	0.0355	0.1008	0.0583	0.0032
1	rs12089892	79495723	0.76	0.674502615793853	0.96	0.241969076141015	0.143838990071278	0.193239914462742	0.0075	0.0059	0.0909	0.0162	0.0455	0.0233	0.0252	0.0295	0.0036	0.0364	0.037	0.1076	0.0032	0.0433	0.109	0.0223	0.0207	0.0039	0.0031	0.0212	0.0245	0.1127	0.0359	0.1041	0.0578	0.0042
1	rs10493623	79504061	0.76	0.674502615793853	0.96	0.241969076141015	0.40929874511249	0.309341129294488	0.0077	0.0065	0.0901	0.0164	0.0436	0.0261	0.0252	0.0302	0.0031	0.0348	0.0375	0.1034	0.0036	0.0423	0.1066	0.024	0.0211	0.0042	0.004	0.0207	0.0253	0.1103	0.0345	0.1105	0.057	0.0048
1	rs116384338	79522907	0.76	0.674502615793853	0.96	0.241969076141015	0.461437369287319	0.358913981861686	0.0077	0.0066	0.0904	0.0164	0.0435	0.0262	0.0252	0.0303	0.0031	0.0347	0.0375	0.1032	0.0037	0.0423	0.1065	0.024	0.0211	0.0042	0.004	0.0205	0.0254	0.1102	0.0344	0.1111	0.057	0.0049
1	rs1576928	79523826	0.76	0.674502615793853	0.96	0.241969076141015	0.46252974509042	0.354785442021858	0.0077	0.0066	0.0904	0.0164	0.0435	0.0263	0.0252	0.0303	0.0031	0.0347	0.0375	0.1031	0.0037	0.0423	0.1065	0.024	0.0211	0.0042	0.004	0.0205	0.0254	0.1102	0.0344	0.1112	0.0569	0.0049
1	rs76939960	79529055	0.76	0.674502615793853	0.96	0.241969076141015	0.468254853282113	0.384093878862328	0.0077	0.0066	0.0904	0.0164	0.0435	0.0263	0.0252	0.0303	0.0031	0.0347	0.0375	0.1033	0.0037	0.0422	0.1064	0.024	0.0211	0.0042	0.004	0.0205	0.0254	0.1102	0.0343	0.1113	0.0568	0.0049
1	rs116639111	79536818	0.76	0.674502615793853	0.96	0.241969076141015	0.489123620233052	0.341493703791525	0.0077	0.0067	0.0905	0.0164	0.0435	0.0263	0.0252	0.0303	0.0031	0.0347	0.0375	0.1034	0.0037	0.0422	0.1063	0.024	0.0211	0.0042	0.0041	0.0204	0.0253	0.1103	0.0343	0.1114	0.0567	0.005
1	rs12035067	79541190	0.76	0.674502615793853	0.96	0.241969076141015	0.499029677021752	0.314513973969726	0.0077	0.0067	0.0905	0.0164	0.0435	0.0263	0.0252	0.0303	0.0031	0.0347	0.0375	0.1034	0.0037	0.0422	0.1063	0.024	0.0211	0.0042	0.0041	0.0204	0.0253	0.1103	0.0343	0.1114	0.0567	0.005
1	rs10874010	79552777	0.76	0.674502615793853	0.95	0.274028283204826	0.493939302674756	0.290321056829815	0.0078	0.0067	0.0916	0.0163	0.0433	0.026	0.0247	0.0302	0.0033	0.0345	0.0373	0.1032	0.0039	0.0428	0.1055	0.0238	0.0211	0.0043	0.0041	0.0204	0.0253	0.1102	0.0344	0.1122	0.0563	0.0051
1	rs74556133	79554134	0.76	0.674502615793853	0.95	0.274028283204826	0.492748903280075	0.304910597509606	0.0078	0.0067	0.0916	0.0163	0.0433	0.026	0.0247	0.0302	0.0033	0.0345	0.0373	0.1032	0.0038	0.0428	0.1055	0.0238	0.0211	0.0043	0.0041	0.0204	0.0253	0.1102	0.0345	0.1122	0.0563	0.0051
1	rs1332836	79557804	0.76	0.674502615793853	0.96	0.241969076141015	0.49764462220296	0.320075775582771	0.0078	0.0067	0.0917	0.0163	0.0433	0.026	0.0247	0.0301	0.0033	0.0345	0.0373	0.1032	0.0038	0.0428	0.1055	0.0238	0.0211	0.0043	0.0041	0.0203	0.0253	0.1103	0.0345	0.1122	0.0563	0.0051
1	rs116151491	79568532	0.77	0.607778593196603	0.96	0.241969076141015	0.58771676267086	0.373279883002207	0.0076	0.0068	0.092	0.0161	0.043	0.026	0.0247	0.03	0.0032	0.0346	0.0373	0.1036	0.0037	0.0426	0.1053	0.0239	0.021	0.0042	0.0041	0.0201	0.026	0.1106	0.0346	0.1121	0.0562	0.0051
1	rs1332837	79569509	0.77	0.607778593196603	0.96	0.241969076141015	0.600301659938694	0.359666086638518	0.0076	0.0068	0.092	0.0161	0.0429	0.026	0.0247	0.03	0.0032	0.0346	0.0373	0.1037	0.0037	0.0425	0.1053	0.024	0.021	0.0042	0.0041	0.0201	0.026	0.1106	0.0346	0.1121	0.0562	0.0051
1	rs115780044	79569639	0.77	0.607778593196603	0.96	0.241969076141015	0.599545836042671	0.361171639010053	0.0076	0.0068	0.092	0.0161	0.0429	0.026	0.0247	0.03	0.0032	0.0346	0.0373	0.1037	0.0037	0.0425	0.1053	0.024	0.021	0.0042	0.0041	0.0201	0.026	0.1106	0.0346	0.1121	0.0562	0.0051
1	rs11162628	79570555	0.77	0.607778593196603	0.96	0.241969076141015	0.601126696650472	0.344214635497122	0.0076	0.0068	0.092	0.0161	0.0429	0.026	0.0247	0.03	0.0032	0.0346	0.0373	0.1037	0.0037	0.0425	0.1053	0.024	0.021	0.0042	0.0041	0.0203	0.0261	0.1106	0.0346	0.1121	0.056	0.0051
1	rs1487542	79572339	0.77	0.607778593196603	0.96	0.241969076141015	0.553285821562752	0.393835344808944	0.0076	0.0068	0.0921	0.0161	0.0429	0.026	0.0247	0.03	0.0031	0.0346	0.0373	0.1036	0.0037	0.0425	0.1051	0.0239	0.0211	0.0042	0.0041	0.0203	0.0261	0.1109	0.0346	0.1117	0.056	0.0051
1	rs117813648	79573967	0.77	0.607778593196603	0.95	0.274028283204826	0.536860457346581	0.428976954637315	0.0076	0.0068	0.0921	0.0162	0.0429	0.026	0.0247	0.0301	0.0031	0.0346	0.0374	0.1036	0.0037	0.0425	0.1049	0.0238	0.0211	0.0042	0.0041	0.0204	0.0261	0.1112	0.0346	0.1115	0.056	0.0051
1	rs11589546	79581567	0.77	0.607778593196603	0.95	0.274028283204826	0.500164280142524	0.427003382343553	0.0076	0.007	0.0921	0.0162	0.0428	0.0261	0.0246	0.0302	0.0031	0.0346	0.0375	0.1037	0.0037	0.0424	0.1043	0.0238	0.0212	0.0043	0.0041	0.0203	0.0264	0.1112	0.0345	0.1111	0.056	0.0051
1	rs12143872	79582607	0.77	0.607778593196603	0.95	0.274028283204826	0.541632511635031	0.344957788719271	0.0075	0.0075	0.0913	0.0167	0.0425	0.0262	0.0249	0.0308	0.0029	0.0352	0.0391	0.1041	0.0039	0.0411	0.1015	0.0246	0.0222	0.0044	0.0042	0.02	0.0277	0.1116	0.034	0.1086	0.0565	0.0052
1	rs11162634	79582937	0.77	0.607778593196603	0.95	0.274028283204826	0.497707539077283	0.33496449097656	0.0075	0.0077	0.0908	0.0166	0.0427	0.0262	0.025	0.0308	0.0029	0.0349	0.0397	0.106	0.0042	0.0406	0.1003	0.0251	0.0222	0.0047	0.0041	0.0197	0.0279	0.1112	0.0336	0.1082	0.0564	0.0052
1	rs17448661	79583030	0.77	0.607778593196603	0.95	0.274028283204826	0.477831754525051	0.316445241165028	0.0075	0.0078	0.0906	0.0166	0.0429	0.026	0.0249	0.0307	0.0028	0.0348	0.0398	0.1064	0.0041	0.0405	0.1	0.0251	0.0221	0.0047	0.0041	0.0196	0.028	0.1116	0.0335	0.1082	0.0565	0.0052
1	rs12117879	79583771	0.78	0.545501786478432	0.95	0.274028283204826	0.454006616185664	0.291027713771247	0.0075	0.0077	0.0906	0.0165	0.0432	0.0258	0.0246	0.0303	0.0026	0.0348	0.0399	0.1079	0.0041	0.0397	0.1	0.025	0.0223	0.0047	0.004	0.0195	0.028	0.1123	0.0332	0.1084	0.0563	0.005
1	rs79552083	79591064	0.78	0.545501786478432	0.95	0.274028283204826	0.453645651756623	0.312225154572281	0.0075	0.0077	0.0906	0.0165	0.0433	0.0257	0.0244	0.0302	0.0025	0.0347	0.0399	0.1087	0.0041	0.0392	0.1001	0.025	0.0225	0.0048	0.004	0.0195	0.028	0.1126	0.033	0.1085	0.0561	0.005
1	rs12035683	79594216	0.78	0.545501786478432	0.95	0.274028283204826	0.447052945040749	0.323596878928943	0.0075	0.0077	0.0905	0.0165	0.0433	0.0256	0.0243	0.0301	0.0024	0.0346	0.04	0.109	0.0041	0.0389	0.1005	0.025	0.0225	0.0048	0.0039	0.0194	0.028	0.1128	0.0329	0.1087	0.0561	0.0049
1	rs17102815	79594565	0.78	0.545501786478432	0.95	0.274028283204826	0.447471068232228	0.319227557082015	0.0075	0.0077	0.0905	0.0165	0.0433	0.0256	0.0243	0.0301	0.0024	0.0346	0.04	0.109	0.0041	0.0389	0.1005	0.025	0.0225	0.0048	0.0039	0.0194	0.028	0.1128	0.0329	0.1087	0.0561	0.0049
1	rs7526520	79597600	0.78	0.545501786478432	0.95	0.274028283204826	0.429900116983065	0.332265036088405	0.0075	0.0077	0.0904	0.0167	0.0433	0.0254	0.0245	0.0301	0.0024	0.0346	0.0399	0.1092	0.0041	0.0388	0.1005	0.025	0.0228	0.0048	0.0039	0.0194	0.0279	0.113	0.0329	0.1086	0.056	0.0049
1	rs35037499	79616733	0.78	0.545501786478432	0.95	0.274028283204826	0.402071677796157	0.366203013095	0.0075	0.0077	0.0904	0.0168	0.0434	0.0254	0.0245	0.0301	0.0024	0.0346	0.0397	0.1092	0.0041	0.0387	0.1007	0.025	0.0229	0.0048	0.0039	0.0194	0.0278	0.1131	0.0328	0.1086	0.0559	0.0049
1	rs76484434	79638962	0.79	0.487570276707753	0.95	0.274028283204826	0.366370189501525	0.341123151528787	0.0075	0.0077	0.0904	0.0169	0.0434	0.0254	0.0243	0.0303	0.0024	0.0347	0.0391	0.1092	0.004	0.0387	0.1012	0.025	0.023	0.0048	0.0039	0.0194	0.0275	0.1132	0.0326	0.1086	0.0558	0.0049
1	rs60970590	79648247	0.79	0.487570276707753	0.95	0.274028283204826	0.363565452967196	0.336562607807893	0.0075	0.0078	0.0904	0.0168	0.0435	0.0253	0.0243	0.0303	0.0024	0.0347	0.039	0.1095	0.004	0.0387	0.1012	0.025	0.023	0.0048	0.0039	0.0194	0.0275	0.113	0.0327	0.1086	0.0558	0.0049
1	rs112831350	79649761	0.79	0.487570276707753	0.95	0.274028283204826	0.36329634832494	0.338409331429494	0.0075	0.0078	0.0904	0.0168	0.0435	0.0253	0.0243	0.0303	0.0024	0.0347	0.039	0.1095	0.004	0.0387	0.1012	0.0249	0.023	0.0048	0.0039	0.0194	0.0275	0.113	0.0327	0.1087	0.0558	0.0049
1	rs10489655	79653433	0.79	0.487570276707753	0.95	0.274028283204826	0.36216722369248	0.344338462261665	0.0075	0.0078	0.0904	0.0169	0.0435	0.0253	0.0243	0.0303	0.0024	0.0347	0.039	0.1095	0.004	0.0386	0.1013	0.0249	0.023	0.0048	0.0039	0.0194	0.0274	0.1129	0.0327	0.1087	0.0558	0.0048
1	rs17590370	79655102	0.79	0.487570276707753	0.95	0.274028283204826	0.360932630587781	0.378994171821439	0.0074	0.0078	0.0904	0.0169	0.0435	0.0253	0.0243	0.0303	0.0024	0.0347	0.039	0.1095	0.0041	0.0386	0.1013	0.0248	0.0231	0.0048	0.0039	0.0193	0.0274	0.113	0.0327	0.1087	0.0558	0.0048
1	rs228554	79655264	0.79	0.487570276707753	0.95	0.274028283204826	0.360396525362972	0.382051712386311	0.0074	0.0078	0.0904	0.0169	0.0435	0.0253	0.0243	0.0303	0.0024	0.0347	0.039	0.1095	0.0041	0.0386	0.1013	0.0248	0.0231	0.0048	0.0039	0.0193	0.0274	0.113	0.0327	0.1087	0.0558	0.0048
1	rs76956276	79660928	0.83	0.29697514221559	0.95	0.274028283204826	0.0430791278512991	0.434251733237424	0.0067	0.007	0.0877	0.0176	0.0432	0.0251	0.0245	0.0321	0.0024	0.0342	0.0402	0.1113	0.0046	0.0371	0.1007	0.025	0.0229	0.0042	0.003	0.0187	0.0257	0.1184	0.0334	0.1106	0.0539	0.0039
1	rs75303190	79670943	0.86	0.193417951625055	0.95	0.274028283204826	0.0678250637958223	1.15193922255463	0.0058	0.0062	0.0834	0.0181	0.0424	0.0239	0.0236	0.0343	0.0025	0.0335	0.0408	0.1142	0.0054	0.0358	0.1016	0.0253	0.0223	0.0037	0.0019	0.0182	0.0239	0.125	0.0344	0.1126	0.0518	0.0028
1	rs35314773	79674961	0.86	0.193417951625055	0.95	0.274028283204826	0.0649329107896083	1.20290794629243	0.0058	0.0062	0.0834	0.0181	0.0424	0.0239	0.0236	0.0343	0.0025	0.0335	0.0408	0.1142	0.0054	0.0358	0.1016	0.0253	0.0223	0.0037	0.0019	0.0182	0.0239	0.1251	0.0344	0.1127	0.0518	0.0028
1	rs228502	79683041	0.86	0.193417951625055	0.95	0.274028283204826	0.0492131471306495	0.871559566238168	0.0058	0.0062	0.0833	0.0181	0.0424	0.0239	0.0237	0.0343	0.0025	0.0335	0.0408	0.1142	0.0054	0.0358	0.1016	0.0253	0.0223	0.0037	0.0019	0.0182	0.0239	0.1251	0.0345	0.1127	0.0518	0.0028
1	rs115727637	79694017	0.86	0.193417951625055	0.95	0.274028283204826	0.0472434799231178	0.793373250261849	0.0058	0.0062	0.0833	0.0181	0.0425	0.0239	0.0237	0.0343	0.0025	0.0335	0.0409	0.1143	0.0054	0.0358	0.1016	0.0253	0.0223	0.0037	0.0019	0.0182	0.0239	0.1252	0.0345	0.1127	0.0518	0.0028
1	rs58516454	79701296	0.86	0.193417951625055	0.95	0.274028283204826	0.0472434799231178	0.791083833078627	0.0058	0.0062	0.0833	0.0181	0.0425	0.0239	0.0237	0.0343	0.0025	0.0335	0.0409	0.1143	0.0054	0.0358	0.1017	0.0253	0.0223	0.0037	0.0019	0.0182	0.0239	0.1252	0.0345	0.1127	0.0518	0.0028
1	rs12097642	79714938	0.86	0.193417951625055	0.95	0.274028283204826	0.0484701509614473	0.646815896685219	0.0058	0.0062	0.0834	0.0181	0.0425	0.0239	0.0237	0.0343	0.0025	0.0334	0.0409	0.1144	0.0054	0.0358	0.1017	0.0254	0.0223	0.0036	0.002	0.0184	0.0239	0.1252	0.0343	0.1128	0.0518	0.0027
1	rs144600889	79715239	0.86	0.193417951625055	0.96	0.241969076141015	0.047196117782508	0.656900756043005	0.0058	0.0062	0.0834	0.0181	0.0425	0.0239	0.0237	0.0343	0.0025	0.0334	0.0409	0.1144	0.0054	0.0358	0.1017	0.0253	0.0223	0.0036	0.002	0.0184	0.0239	0.1253	0.0343	0.1127	0.0517	0.0027
1	rs74096446	79715648	0.86	0.193417951625055	0.97	0.212655582583661	0.0474332505550039	0.637639654549046	0.0058	0.0062	0.0834	0.0181	0.0425	0.0239	0.0237	0.0343	0.0025	0.0334	0.0409	0.1144	0.0054	0.0358	0.1017	0.0254	0.0223	0.0036	0.002	0.0183	0.0239	0.1253	0.0343	0.1128	0.0518	0.0027
1	rs61766096	79724757	0.86	0.193417951625055	0.96	0.241969076141015	0.0417583877727281	0.635168759600052	0.0057	0.0062	0.0835	0.0181	0.0426	0.0239	0.0236	0.0343	0.0025	0.0335	0.0409	0.1144	0.0053	0.0359	0.1019	0.0253	0.0223	0.0035	0.002	0.0183	0.0238	0.1254	0.0342	0.1125	0.0518	0.0027
1	rs7551723	79728598	0.86	0.193417951625055	0.96	0.241969076141015	0.0399563719283393	0.63836681340565	0.0057	0.0062	0.0836	0.0181	0.0426	0.0239	0.0237	0.0342	0.0025	0.0336	0.0409	0.1144	0.0053	0.0359	0.1022	0.0254	0.0223	0.0034	0.0019	0.0182	0.0237	0.1255	0.0343	0.1123	0.0518	0.0027
1	rs12035767	79737167	0.86	0.193417951625055	0.96	0.241969076141015	0.0368729238955089	0.603540964974916	0.0057	0.0062	0.084	0.0181	0.0424	0.0237	0.0237	0.0343	0.0025	0.0337	0.0407	0.1153	0.005	0.0358	0.1028	0.0256	0.0224	0.0031	0.0019	0.0182	0.0233	0.126	0.0343	0.1117	0.0517	0.0025
1	rs7516463	79737283	0.86	0.193417951625055	0.96	0.241969076141015	0.0369662865805938	0.601245303958645	0.0057	0.0062	0.084	0.0181	0.0424	0.0237	0.0237	0.0343	0.0025	0.0337	0.0407	0.1153	0.005	0.0358	0.1028	0.0256	0.0224	0.0031	0.0019	0.0182	0.0233	0.126	0.0343	0.1117	0.0517	0.0025
1	rs72943084	79745171	0.86	0.193417951625055	0.96	0.241969076141015	0.038482423925257	0.612312179052066	0.0057	0.0062	0.0839	0.0181	0.0423	0.0236	0.0236	0.0344	0.0025	0.0336	0.0406	0.1156	0.005	0.0358	0.1029	0.0256	0.0224	0.0031	0.0019	0.0182	0.0233	0.126	0.0342	0.1117	0.0517	0.0025
1	rs77873789	79745219	0.86	0.193417951625055	0.98	0.18597139562509	0.0384961510355621	0.612312179052066	0.0057	0.0062	0.0839	0.0181	0.0423	0.0236	0.0236	0.0344	0.0025	0.0336	0.0406	0.1156	0.005	0.0358	0.1029	0.0256	0.0224	0.0031	0.0019	0.0182	0.0233	0.126	0.0342	0.1117	0.0517	0.0025
1	rs12402568	79758127	0.86	0.193417951625055	0.98	0.18597139562509	0.0412379515933144	0.607994716606952	0.0056	0.0062	0.0841	0.0181	0.0422	0.0237	0.0236	0.0346	0.0024	0.0336	0.0405	0.1159	0.0049	0.0357	0.1029	0.0256	0.0223	0.003	0.0019	0.0182	0.0232	0.126	0.0343	0.1117	0.0517	0.0025
1	rs12064196	79759457	0.86	0.193417951625055	0.98	0.18597139562509	0.0411372749740059	0.609720833152503	0.0056	0.0062	0.0841	0.0181	0.0422	0.0237	0.0236	0.0346	0.0024	0.0336	0.0405	0.1159	0.0049	0.0357	0.1029	0.0256	0.0223	0.003	0.0019	0.0182	0.0232	0.126	0.0343	0.1117	0.0516	0.0025
1	rs1412136	79775411	0.86	0.193417951625055	0.98	0.18597139562509	0.0373548191325875	0.536863975010518	0.0055	0.0061	0.0843	0.0178	0.0422	0.0234	0.0233	0.0348	0.0024	0.0337	0.0406	0.1159	0.0049	0.0358	0.1037	0.0254	0.0221	0.003	0.0021	0.0182	0.0226	0.1261	0.0342	0.1118	0.0519	0.0025
1	rs1331707	79799912	0.86	0.193417951625055	0.98	0.18597139562509	0.0404230581669955	0.535608696136797	0.0055	0.0063	0.0843	0.0176	0.0422	0.0234	0.023	0.035	0.0024	0.0338	0.0406	0.1158	0.0049	0.0357	0.1039	0.0253	0.022	0.003	0.0021	0.0182	0.0229	0.126	0.0343	0.1117	0.0519	0.0025
1	rs76687947	79802058	0.86	0.193417951625055	0.98	0.18597139562509	0.0394515021946291	0.540354684006104	0.0055	0.0063	0.0844	0.0176	0.0422	0.0233	0.023	0.035	0.0025	0.0338	0.0407	0.1158	0.0049	0.0358	0.1039	0.0253	0.022	0.003	0.0021	0.0182	0.0228	0.126	0.0343	0.1117	0.0519	0.0025
1	rs116768338	79813493	0.86	0.193417951625055	0.98	0.18597139562509	0.0399282076076442	0.523789546942381	0.0055	0.0063	0.0845	0.0176	0.0421	0.0233	0.023	0.035	0.0025	0.0337	0.0407	0.1159	0.0049	0.0357	0.1039	0.0252	0.022	0.003	0.0021	0.0182	0.0227	0.126	0.0342	0.1118	0.0519	0.0025
1	rs34797296	79817509	0.86	0.193417951625055	0.98	0.18597139562509	0.039857856571808	0.518112232096857	0.0055	0.0063	0.0846	0.0176	0.0421	0.0232	0.0229	0.035	0.0025	0.0337	0.0407	0.1159	0.0049	0.0357	0.1039	0.0252	0.022	0.003	0.0021	0.0182	0.0227	0.126	0.0342	0.1118	0.052	0.0025
1	rs111381998	79827150	0.86	0.193417951625055	0.99	0.161794913519683	0.0408791670460999	0.497202017307601	0.0055	0.0063	0.0848	0.0174	0.0421	0.0231	0.0228	0.0349	0.0027	0.0337	0.0408	0.1159	0.0049	0.0358	0.1039	0.0251	0.0219	0.003	0.0022	0.0182	0.0226	0.1259	0.0341	0.1119	0.0521	0.0026
1	rs3015026	79844443	0.86	0.193417951625055	0.99	0.161794913519683	0.0492618688310645	0.450578741741527	0.0055	0.0064	0.0852	0.0173	0.0421	0.0228	0.0226	0.035	0.0029	0.0337	0.0408	0.1159	0.0048	0.0358	0.104	0.025	0.0218	0.0029	0.0023	0.0183	0.0224	0.1258	0.034	0.1121	0.0523	0.0028
1	rs3000120	79848558	0.86	0.193417951625055	0.99	0.161794913519683	0.0482295187645518	0.443391064740463	0.0055	0.0063	0.0853	0.0173	0.0421	0.0228	0.0224	0.035	0.0029	0.0339	0.0408	0.1159	0.0048	0.0357	0.104	0.025	0.0218	0.0029	0.0023	0.0183	0.0224	0.1259	0.034	0.1122	0.0522	0.0028
1	rs3015065	79856314	0.86	0.193417951625055	0.99	0.161794913519683	0.0482455357210313	0.442196105200238	0.0055	0.0063	0.0852	0.0174	0.0421	0.0228	0.0222	0.035	0.0029	0.0338	0.0408	0.1158	0.0049	0.0357	0.1043	0.025	0.0218	0.0029	0.0023	0.0183	0.0223	0.1261	0.034	0.1122	0.0522	0.0028
1	rs12734015	79889995	0.86	0.193417951625055	0.99	0.161794913519683	0.0497508773924854	0.419002878192097	0.0056	0.0064	0.0852	0.0176	0.0422	0.0229	0.0215	0.0348	0.0029	0.0337	0.0407	0.1157	0.005	0.0355	0.1043	0.025	0.0218	0.0029	0.0024	0.0183	0.0221	0.1269	0.034	0.1121	0.0522	0.0028
1	rs116511504	79890748	0.86	0.193417951625055	0.99	0.161794913519683	0.0489538474402854	0.419395388203675	0.0056	0.0064	0.0852	0.0176	0.0422	0.0229	0.0215	0.0348	0.0029	0.0337	0.0407	0.1156	0.005	0.0355	0.1043	0.025	0.0218	0.0029	0.0024	0.0183	0.0221	0.1269	0.034	0.1121	0.0522	0.0028
1	rs113861015	79894284	0.86	0.193417951625055	0.99	0.161794913519683	0.0494407936043183	0.418087408819509	0.0056	0.0064	0.0851	0.0176	0.0422	0.0229	0.0213	0.0349	0.0029	0.0336	0.0407	0.1155	0.005	0.0355	0.1042	0.025	0.0218	0.003	0.0024	0.0183	0.0221	0.1272	0.0341	0.1121	0.0522	0.0028
1	rs11162715	79904994	0.86	0.193417951625055	0.99	0.161794913519683	0.0489376719141511	0.423457137301792	0.0056	0.0064	0.0848	0.0176	0.0423	0.0229	0.0213	0.0351	0.003	0.0336	0.0407	0.1153	0.0049	0.0354	0.1041	0.025	0.0218	0.003	0.0025	0.0183	0.0221	0.1275	0.0342	0.1119	0.0521	0.0029
1	rs3015123	79905296	0.86	0.193417951625055	0.99	0.161794913519683	0.0490347792385759	0.421752534991951	0.0056	0.0064	0.0848	0.0176	0.0423	0.0229	0.0213	0.0351	0.003	0.0336	0.0407	0.1153	0.0049	0.0354	0.1041	0.025	0.0218	0.003	0.0025	0.0183	0.0221	0.1275	0.0342	0.1119	0.0521	0.0029
1	rs115416331	79930234	0.86	0.193417951625055	0.99	0.161794913519683	0.0454970572117187	0.445118628872377	0.0057	0.0064	0.0848	0.0176	0.0423	0.0229	0.0212	0.0352	0.003	0.0335	0.0409	0.1151	0.0049	0.0354	0.1042	0.025	0.0217	0.0031	0.0026	0.0183	0.0221	0.1277	0.0344	0.1116	0.052	0.0029
1	rs2029785	79960085	0.86	0.193417951625055	0.99	0.161794913519683	0.0564790311149296	0.430952969911439	0.0059	0.0064	0.0847	0.0174	0.0428	0.0229	0.0209	0.0354	0.0031	0.0332	0.0412	0.1144	0.0048	0.0352	0.1046	0.0249	0.0216	0.0032	0.0029	0.0183	0.022	0.1285	0.035	0.1108	0.0516	0.0029
1	rs1494857	79960198	0.86	0.193417951625055	0.99	0.161794913519683	0.0574280028678381	0.435705320422243	0.0059	0.0064	0.0844	0.0174	0.0428	0.0229	0.021	0.0355	0.0031	0.0333	0.0412	0.1144	0.0048	0.0352	0.1046	0.0249	0.0216	0.0032	0.0029	0.0184	0.022	0.1285	0.035	0.1108	0.0516	0.0029
1	rs12727530	79961748	0.86	0.193417951625055	0.99	0.161794913519683	0.0556286503262056	0.425032262035792	0.0059	0.0064	0.0844	0.0174	0.0428	0.0226	0.0209	0.0355	0.0031	0.0333	0.0413	0.1144	0.0048	0.0353	0.1046	0.0249	0.0216	0.0032	0.0029	0.0184	0.022	0.1285	0.035	0.1108	0.0517	0.0029
1	rs12048746	79969578	0.86	0.193417951625055	1	0.139999700676332	0.0535917512378979	0.419526246986788	0.0059	0.0064	0.0842	0.0175	0.0428	0.0226	0.021	0.0355	0.0031	0.0332	0.0414	0.1145	0.0049	0.0354	0.1048	0.0249	0.0217	0.0032	0.0029	0.0183	0.0219	0.1284	0.035	0.1106	0.0517	0.003
1	rs79853057	79990938	0.86	0.193417951625055	1	0.139999700676332	0.0577346216202474	0.401444110477265	0.0059	0.0064	0.0839	0.0177	0.0427	0.0225	0.021	0.0355	0.0032	0.033	0.0416	0.1142	0.0052	0.0355	0.1052	0.0251	0.0218	0.0035	0.003	0.0183	0.0217	0.1284	0.0349	0.1103	0.0516	0.003
1	rs76258402	79991574	0.86	0.193417951625055	1.01	0.120454976543865	0.0576443269410511	0.400926996813227	0.0059	0.0064	0.0839	0.0177	0.0427	0.0224	0.021	0.0355	0.0032	0.033	0.0416	0.1142	0.0052	0.0355	0.1052	0.0251	0.0218	0.0035	0.003	0.0183	0.0217	0.1284	0.0349	0.1103	0.0516	0.003
1	rs10493628	79999331	0.86	0.193417951625055	1	0.139999700676332	0.0618767162043558	0.393320952643982	0.0059	0.0064	0.0837	0.0177	0.0427	0.0224	0.021	0.0354	0.0032	0.0329	0.0417	0.1141	0.0053	0.0356	0.1053	0.0251	0.0219	0.0035	0.003	0.0183	0.0216	0.1284	0.0348	0.1102	0.0515	0.003
1	rs11588652	80015469	0.86	0.193417951625055	1	0.139999700676332	0.0593392177516496	0.385883260852052	0.0059	0.0064	0.0837	0.0177	0.0427	0.0223	0.021	0.0354	0.0032	0.033	0.0418	0.1141	0.0053	0.0356	0.1055	0.0252	0.0218	0.0035	0.003	0.0183	0.0215	0.1284	0.0348	0.1102	0.0515	0.003
1	rs112058151	80016577	0.86	0.193417951625055	1	0.139999700676332	0.0594865396484993	0.385627493114963	0.0059	0.0064	0.0837	0.0177	0.0427	0.0223	0.021	0.0354	0.0032	0.033	0.0418	0.1141	0.0053	0.0356	0.1055	0.0252	0.0218	0.0035	0.003	0.0183	0.0215	0.1284	0.0348	0.1102	0.0515	0.003
1	rs79135636	80021814	0.86	0.193417951625055	1	0.139999700676332	0.0576984924752009	0.383966154547333	0.0059	0.0064	0.0836	0.0177	0.0427	0.0223	0.021	0.0354	0.0032	0.033	0.0419	0.1141	0.0053	0.0356	0.1055	0.0252	0.0218	0.0035	0.003	0.0183	0.0215	0.1284	0.0348	0.1102	0.0514	0.003
1	rs2047189	80055408	0.86	0.193417951625055	1	0.139999700676332	0.0677848866254474	0.369989442003854	0.0058	0.0064	0.0836	0.0176	0.0426	0.0221	0.0209	0.0351	0.0032	0.033	0.0422	0.114	0.0054	0.0354	0.1064	0.0252	0.0217	0.0036	0.003	0.0185	0.0214	0.128	0.0348	0.1103	0.0514	0.0031
1	rs12739683	80067667	0.86	0.193417951625055	1	0.139999700676332	0.0603755613601403	0.354785442021858	0.0058	0.0064	0.0837	0.0175	0.0425	0.0219	0.0205	0.0348	0.0032	0.0332	0.0421	0.1142	0.0054	0.0354	0.1064	0.025	0.0214	0.0036	0.0029	0.0185	0.0215	0.1286	0.0347	0.1107	0.0513	0.0035
1	rs10465729	80069451	0.86	0.193417951625055	1	0.139999700676332	0.0640194016586016	0.357786665923323	0.0058	0.0064	0.0838	0.0174	0.0425	0.0218	0.0205	0.0348	0.0032	0.0332	0.042	0.1143	0.0054	0.0353	0.1065	0.0251	0.0214	0.0036	0.0029	0.0185	0.0215	0.1286	0.0347	0.1107	0.0513	0.0035
1	rs72682435	80072451	0.86	0.193417951625055	1	0.139999700676332	0.0643100231305055	0.355285144548908	0.0058	0.0064	0.0838	0.0174	0.0425	0.0218	0.0205	0.0348	0.0032	0.0332	0.0421	0.1142	0.0054	0.0354	0.1065	0.0251	0.0214	0.0036	0.0029	0.0185	0.0215	0.1286	0.0347	0.1108	0.0513	0.0035
1	rs34532318	80077878	0.86	0.193417951625055	1	0.139999700676332	0.0572481457475494	0.352539271943987	0.0058	0.0064	0.0838	0.0171	0.0425	0.0218	0.0205	0.0348	0.0032	0.0332	0.0422	0.1142	0.0054	0.0354	0.1065	0.0251	0.0214	0.0036	0.0029	0.0185	0.0215	0.1286	0.0347	0.1108	0.0513	0.0035
1	rs12032277	80080074	0.86	0.193417951625055	1	0.139999700676332	0.0463023435208114	0.345081692514103	0.0058	0.0065	0.084	0.017	0.0424	0.0217	0.0201	0.0348	0.0032	0.0332	0.0421	0.1148	0.0054	0.0353	0.1064	0.0248	0.0213	0.0036	0.003	0.0185	0.0215	0.129	0.0346	0.1106	0.0513	0.0035
1	rs6699824	80101805	0.87	0.165571370278195	1	0.139999700676332	0.0472750725710471	0.293623239777972	0.0058	0.0068	0.0881	0.0156	0.0425	0.0204	0.0176	0.0352	0.0031	0.0337	0.0406	0.1186	0.0057	0.036	0.1041	0.0205	0.0197	0.0039	0.0037	0.0178	0.0214	0.1374	0.0335	0.1076	0.0513	0.0044
1	rs72682481	80123694	0.86	0.193417951625055	1	0.139999700676332	0.0496528148931608	0.280483049118444	0.0059	0.0067	0.0886	0.0154	0.0426	0.0201	0.0173	0.0353	0.0033	0.0345	0.0404	0.1192	0.0055	0.0358	0.1037	0.0201	0.0195	0.0038	0.0037	0.0181	0.0218	0.1379	0.0331	0.1072	0.0513	0.0043
1	rs11162776	80124513	0.87	0.165571370278195	1	0.139999700676332	0.0509378269097435	0.276182711614721	0.0059	0.0067	0.0886	0.0154	0.0426	0.0201	0.0173	0.0353	0.0033	0.0345	0.0404	0.1192	0.0055	0.0358	0.1038	0.0201	0.0195	0.0038	0.0037	0.0181	0.0218	0.1379	0.0329	0.1072	0.0513	0.0043
1	rs6662701	80126241	0.87	0.165571370278195	1	0.139999700676332	0.0529069947332992	0.277342949892001	0.0059	0.0067	0.0886	0.0154	0.0426	0.02	0.0173	0.0353	0.0033	0.0346	0.0404	0.1192	0.0054	0.0358	0.1038	0.0201	0.0195	0.0038	0.0037	0.0182	0.0218	0.1379	0.0329	0.1072	0.0513	0.0043
1	rs79194111	80127217	0.87	0.165571370278195	1	0.139999700676332	0.0503914680867271	0.273982392761181	0.0059	0.0067	0.0886	0.0154	0.0426	0.02	0.0173	0.0353	0.0033	0.0346	0.0404	0.1192	0.0054	0.0358	0.1038	0.0201	0.0195	0.0038	0.0037	0.0182	0.0218	0.138	0.0329	0.1072	0.0513	0.0043
1	rs7533906	80134123	0.87	0.165571370278195	1	0.139999700676332	0.052295750829688	0.277691313097827	0.0059	0.0066	0.0886	0.0153	0.0426	0.0199	0.0172	0.0353	0.0032	0.0346	0.0403	0.1195	0.0054	0.0359	0.1039	0.0199	0.0194	0.0038	0.0036	0.0181	0.0218	0.1381	0.0331	0.1073	0.0514	0.0043
1	rs7516174	80171404	0.88	0.140769569262351	1	0.139999700676332	0.0520256148769814	0.337793431044956	0.0055	0.0064	0.0891	0.015	0.0422	0.0191	0.0165	0.0348	0.0031	0.0345	0.0402	0.1208	0.0049	0.0363	0.1054	0.0183	0.0196	0.0034	0.0033	0.0183	0.0219	0.1385	0.0346	0.108	0.0512	0.0042
1	rs58521170	80175409	0.88	0.140769569262351	1.01	0.120454976543865	0.052482014390359	0.339272138323189	0.0055	0.0064	0.0891	0.015	0.0421	0.0191	0.0165	0.0348	0.0031	0.0345	0.0402	0.1208	0.0049	0.0363	0.1054	0.0183	0.0196	0.0034	0.0033	0.0183	0.0219	0.1385	0.0346	0.1081	0.0512	0.0042
1	rs17422517	80192205	0.88	0.140769569262351	1	0.139999700676332	0.0570148922423566	0.350172753147174	0.0054	0.0064	0.0891	0.0149	0.0421	0.019	0.0164	0.0348	0.0031	0.0344	0.0402	0.1209	0.005	0.0363	0.1055	0.0182	0.0197	0.0034	0.0033	0.0182	0.0219	0.1387	0.0347	0.1082	0.0511	0.0042
1	rs17422551	80192323	0.88	0.140769569262351	1	0.139999700676332	0.05708659506742	0.349550745462972	0.0054	0.0064	0.0891	0.0149	0.0421	0.019	0.0164	0.0348	0.0031	0.0344	0.0402	0.1209	0.005	0.0363	0.1055	0.0182	0.0197	0.0034	0.0033	0.0182	0.0219	0.1387	0.0347	0.1082	0.0511	0.0042
1	rs1404064	80203708	0.88	0.140769569262351	1	0.139999700676332	0.0628846761146747	0.371633636829433	0.0054	0.0064	0.0891	0.0149	0.0421	0.019	0.0164	0.0348	0.0031	0.0344	0.0402	0.1209	0.005	0.0364	0.1056	0.0182	0.0197	0.0035	0.0033	0.0182	0.0219	0.1387	0.0347	0.1082	0.0511	0.0042
1	rs10782697	80207601	0.88	0.140769569262351	1	0.139999700676332	0.0612357480914644	0.371886772123431	0.0054	0.0064	0.0891	0.0148	0.0421	0.019	0.0163	0.0348	0.0031	0.0344	0.0401	0.1212	0.005	0.0364	0.1055	0.0181	0.0197	0.0035	0.0033	0.0182	0.0218	0.1387	0.0348	0.1083	0.0511	0.0042
1	rs114946104	80216482	0.88	0.140769569262351	1	0.139999700676332	0.0600782503108457	0.374293974208262	0.0054	0.0063	0.0892	0.0147	0.0421	0.0189	0.0163	0.0348	0.003	0.0344	0.0401	0.1213	0.005	0.0364	0.1056	0.018	0.0197	0.0035	0.0033	0.0182	0.0218	0.1388	0.0348	0.1083	0.0511	0.0041
1	rs4650434	80218002	0.88	0.140769569262351	1	0.139999700676332	0.0599484820717615	0.383710741442212	0.0054	0.0063	0.0893	0.0146	0.0421	0.0189	0.0162	0.0348	0.003	0.0344	0.0401	0.1213	0.005	0.0365	0.1057	0.018	0.0197	0.0035	0.0033	0.0182	0.0218	0.1388	0.0348	0.1084	0.0511	0.0041
1	rs11162814	80227210	0.88	0.140769569262351	1	0.139999700676332	0.0798496892299289	0.404291502769895	0.0054	0.0064	0.0891	0.0139	0.0414	0.0186	0.0156	0.0351	0.0031	0.0349	0.0395	0.1234	0.0051	0.0369	0.1058	0.0174	0.0198	0.0035	0.0034	0.0182	0.0227	0.1396	0.0335	0.1082	0.0507	0.004
1	rs7418192	80236338	0.88	0.140769569262351	1	0.139999700676332	0.0853956744013605	0.454050353167026	0.0055	0.0063	0.0894	0.0131	0.0411	0.0183	0.0153	0.0352	0.0031	0.0351	0.0393	0.1239	0.0051	0.0371	0.1066	0.0171	0.0197	0.0035	0.0034	0.0183	0.023	0.1401	0.0336	0.1077	0.0505	0.004
1	rs76406378	80238120	0.88	0.140769569262351	1	0.139999700676332	0.113418413877824	0.494330402554799	0.0056	0.0062	0.0899	0.0118	0.0409	0.0177	0.0147	0.0351	0.003	0.0352	0.0389	0.1248	0.0052	0.0376	0.1066	0.0167	0.0196	0.0036	0.0035	0.0183	0.0229	0.1413	0.0338	0.1083	0.0502	0.004
1	rs10874073	80242510	0.88	0.140769569262351	1	0.139999700676332	0.133120051412905	0.503918911358385	0.0056	0.0061	0.09	0.0117	0.0408	0.0177	0.0147	0.0351	0.003	0.0352	0.0389	0.1249	0.0052	0.0376	0.1067	0.0166	0.0196	0.0036	0.0035	0.0183	0.0229	0.1414	0.0338	0.1084	0.0501	0.004
1	rs12024204	80243001	0.88	0.140769569262351	1	0.139999700676332	0.137460587327629	0.511485467607265	0.0056	0.0061	0.09	0.0116	0.0408	0.0177	0.0147	0.0351	0.003	0.0352	0.0389	0.1249	0.0052	0.0376	0.1067	0.0166	0.0196	0.0036	0.0035	0.0184	0.0229	0.1414	0.0338	0.1084	0.0501	0.004
1	rs6663648	80249186	0.88	0.140769569262351	1	0.139999700676332	0.146036061964239	0.520325920224184	0.0056	0.0061	0.09	0.0116	0.0409	0.0176	0.0146	0.035	0.003	0.0353	0.039	0.1248	0.0055	0.0376	0.1067	0.0165	0.0197	0.0036	0.0035	0.0183	0.0229	0.1412	0.0339	0.1085	0.0502	0.004
1	rs12134926	80265435	0.88	0.140769569262351	1.01	0.120454976543865	0.144450880647189	0.516315360707553	0.0056	0.0062	0.09	0.0115	0.0409	0.0175	0.0144	0.035	0.003	0.0354	0.039	0.1247	0.0055	0.0376	0.1068	0.0165	0.0197	0.0036	0.0035	0.0183	0.0229	0.1413	0.034	0.1086	0.0502	0.0039
1	rs116489741	80267534	0.88	0.140769569262351	1.01	0.120454976543865	0.144128639954004	0.5164535257549	0.0056	0.0062	0.09	0.0115	0.0409	0.0175	0.0145	0.035	0.003	0.0354	0.039	0.1247	0.0055	0.0376	0.1068	0.0165	0.0197	0.0036	0.0035	0.0183	0.0229	0.1413	0.034	0.1086	0.0502	0.0039
1	rs17424524	80267540	0.88	0.140769569262351	1.02	0.103026239636585	0.144128639954004	0.5164535257549	0.0056	0.0062	0.09	0.0115	0.0409	0.0175	0.0145	0.035	0.003	0.0354	0.039	0.1247	0.0055	0.0376	0.1068	0.0165	0.0197	0.0036	0.0035	0.0183	0.0229	0.1413	0.034	0.1086	0.0502	0.0039
1	rs2043802	80305102	0.88	0.140769569262351	1.02	0.103026239636585	0.114115991440124	0.46598675417781	0.0055	0.0063	0.0897	0.0113	0.0409	0.0172	0.0141	0.0345	0.0029	0.0362	0.039	0.1243	0.0055	0.0383	0.1068	0.0162	0.0199	0.0037	0.0035	0.0183	0.0226	0.142	0.0344	0.1089	0.0499	0.0037
1	rs12120609	80306108	0.88	0.140769569262351	1.02	0.103026239636585	0.124365381547338	0.47421443637772	0.0056	0.0063	0.0896	0.0113	0.0409	0.0172	0.0141	0.0345	0.0029	0.0362	0.039	0.1243	0.0055	0.0383	0.1068	0.0161	0.0199	0.0037	0.0035	0.0183	0.0226	0.142	0.0344	0.1089	0.0499	0.0037
1	rs56069205	80307664	0.88	0.140769569262351	1.02	0.103026239636585	0.121614342451147	0.484925220156508	0.0055	0.0063	0.0896	0.0113	0.0409	0.0173	0.0141	0.0345	0.0029	0.0362	0.039	0.1246	0.0055	0.0384	0.1068	0.0161	0.0199	0.0037	0.0035	0.0183	0.0226	0.142	0.0345	0.1085	0.0499	0.0037
1	rs17426798	80311033	0.88	0.140769569262351	1.02	0.103026239636585	0.103138152134861	0.454718775854513	0.0055	0.0063	0.0895	0.0113	0.0409	0.0173	0.014	0.0344	0.0029	0.0362	0.039	0.1245	0.0055	0.0384	0.1068	0.0161	0.0199	0.0037	0.0035	0.0183	0.0226	0.142	0.0345	0.1087	0.0499	0.0037
1	rs17467359	80318318	0.88	0.140769569262351	1.02	0.103026239636585	0.148318485278724	0.430030526005735	0.0055	0.0062	0.0888	0.011	0.0408	0.017	0.0133	0.034	0.0029	0.0364	0.0393	0.1247	0.0057	0.0392	0.1063	0.016	0.0199	0.0036	0.0035	0.0179	0.0227	0.1424	0.0346	0.1103	0.0499	0.0037
1	rs12758512	80326164	0.88	0.140769569262351	1.02	0.103026239636585	0.166739451817402	0.428582044452639	0.0055	0.0062	0.0887	0.011	0.0407	0.017	0.0132	0.0339	0.0029	0.0364	0.0392	0.1247	0.0057	0.0393	0.1063	0.0161	0.02	0.0037	0.0035	0.0178	0.0228	0.1424	0.0344	0.1107	0.0498	0.0037
1	rs10874095	80329280	0.88	0.140769569262351	1.02	0.103026239636585	0.172624496778014	0.420180706623902	0.0055	0.0062	0.0887	0.011	0.0407	0.017	0.0132	0.0339	0.0029	0.0364	0.0392	0.1248	0.0057	0.0393	0.1063	0.0161	0.02	0.0037	0.0035	0.0178	0.0228	0.1424	0.0344	0.1108	0.0498	0.0037
1	rs1830893	80361955	0.88	0.140769569262351	1.02	0.103026239636585	0.234630804099127	0.421490453415777	0.0051	0.0067	0.0873	0.0103	0.0421	0.0169	0.0124	0.0317	0.0027	0.0357	0.0393	0.1266	0.0054	0.0408	0.104	0.0154	0.0198	0.0039	0.0033	0.0169	0.0223	0.1429	0.0361	0.1162	0.0476	0.0042
1	rs2118543	80363596	0.88	0.140769569262351	1.02	0.103026239636585	0.244372627912303	0.41586638861784	0.0051	0.0067	0.0873	0.0103	0.042	0.0169	0.0124	0.0317	0.0027	0.0357	0.0393	0.1266	0.0054	0.0408	0.104	0.0154	0.0198	0.0039	0.0033	0.0169	0.0222	0.1432	0.0361	0.1162	0.0476	0.0042
1	rs10493639	80365362	0.88	0.140769569262351	1.01	0.120454976543865	0.270555836374202	0.489826484915839	0.0051	0.0067	0.0873	0.0103	0.042	0.017	0.0124	0.0315	0.0027	0.0354	0.0392	0.1267	0.0054	0.0408	0.1039	0.0155	0.0199	0.0039	0.0033	0.0167	0.0219	0.1441	0.036	0.1164	0.0475	0.0042
1	rs12025383	80365996	0.88	0.140769569262351	1.01	0.120454976543865	0.273328039337214	0.49747572597136	0.0051	0.0067	0.0873	0.0103	0.042	0.017	0.0124	0.0315	0.0027	0.0354	0.0392	0.1267	0.0054	0.0408	0.1039	0.0155	0.0199	0.0039	0.0033	0.0167	0.0219	0.1441	0.036	0.1164	0.0475	0.0042
1	rs10493637	80369289	0.88	0.140769569262351	1.01	0.120454976543865	0.297603031684077	0.501860282343496	0.0051	0.0067	0.087	0.0103	0.042	0.017	0.0124	0.0318	0.0027	0.0354	0.0392	0.1265	0.0056	0.0408	0.1038	0.0155	0.02	0.0039	0.0033	0.0167	0.0218	0.1441	0.036	0.1163	0.0478	0.0042
1	rs17428622	80379220	0.88	0.140769569262351	1.01	0.120454976543865	0.279293032311762	0.467332980120543	0.0051	0.0067	0.0869	0.0103	0.0419	0.017	0.0124	0.0315	0.0027	0.0354	0.0392	0.1264	0.0056	0.0409	0.1037	0.0156	0.0201	0.0039	0.0033	0.0165	0.0213	0.1455	0.0359	0.1163	0.0476	0.0042
1	rs76081220	80383680	0.88	0.140769569262351	1.01	0.120454976543865	0.278824520779524	0.45578879066915	0.0051	0.0067	0.0869	0.0103	0.0419	0.017	0.0124	0.0315	0.0027	0.0354	0.0392	0.1264	0.0056	0.0409	0.1037	0.0157	0.0201	0.0039	0.0033	0.0165	0.0212	0.1455	0.0359	0.1164	0.0476	0.0042
1	rs17469056	80383847	0.88	0.140769569262351	1.01	0.120454976543865	0.278918189258108	0.459404968286183	0.0051	0.0067	0.0869	0.0103	0.0419	0.017	0.0124	0.0315	0.0027	0.0354	0.0392	0.1264	0.0056	0.0409	0.1037	0.0157	0.0201	0.0039	0.0033	0.0165	0.0212	0.1455	0.0359	0.1164	0.0476	0.0042
1	rs77227149	80388093	0.88	0.140769569262351	1	0.139999700676332	0.279293032311762	0.461282974482177	0.0051	0.0067	0.0869	0.0103	0.0419	0.017	0.0124	0.0315	0.0027	0.0354	0.0392	0.1264	0.0056	0.0409	0.1037	0.0157	0.0201	0.0039	0.0033	0.0165	0.0212	0.1456	0.0359	0.1164	0.0476	0.0042
1	rs80081022	80431917	0.88	0.140769569262351	1	0.139999700676332	0.278122546396688	0.442859865769629	0.0049	0.0067	0.0869	0.0103	0.0418	0.017	0.0124	0.0315	0.0026	0.0355	0.039	0.1264	0.0055	0.0409	0.1036	0.0159	0.0204	0.0039	0.0032	0.0165	0.0211	0.1459	0.0358	0.1168	0.0474	0.0041
1	rs12028472	80431990	0.88	0.140769569262351	1	0.139999700676332	0.278496814314297	0.444852733696396	0.0049	0.0067	0.0869	0.0103	0.0418	0.017	0.0124	0.0315	0.0026	0.0355	0.039	0.1264	0.0055	0.0409	0.1036	0.0159	0.0204	0.0039	0.0032	0.0165	0.0211	0.1459	0.0358	0.1168	0.0474	0.0041
1	rs6675546	80434629	0.88	0.140769569262351	1	0.139999700676332	0.272633558062196	0.423194769970787	0.0049	0.0067	0.0869	0.0103	0.0418	0.017	0.0124	0.0315	0.0026	0.0355	0.039	0.1264	0.0055	0.0409	0.1037	0.0159	0.0204	0.0039	0.0032	0.0165	0.0211	0.1459	0.0358	0.1168	0.0474	0.0041
1	rs76254138	80436117	0.88	0.140769569262351	0.99	0.161794913519683	0.275929190600305	0.425557653857515	0.0049	0.0067	0.0869	0.0102	0.0418	0.017	0.0124	0.0315	0.0026	0.0355	0.039	0.1264	0.0055	0.0409	0.1037	0.0159	0.0204	0.0039	0.0032	0.0165	0.0211	0.1459	0.0358	0.1168	0.0474	0.0041
1	rs12023468	80442371	0.88	0.140769569262351	0.99	0.161794913519683	0.268349065872126	0.402220124138369	0.005	0.0067	0.0869	0.0102	0.0419	0.017	0.0124	0.0315	0.0025	0.0355	0.039	0.1263	0.0054	0.0409	0.1038	0.0159	0.0205	0.0039	0.0032	0.0165	0.0212	0.1458	0.0357	0.1167	0.0473	0.0041
1	rs76159588	80446179	0.88	0.140769569262351	0.99	0.161794913519683	0.264465237501804	0.419657116821642	0.005	0.0067	0.0868	0.0102	0.0419	0.0171	0.0124	0.0315	0.0025	0.0356	0.0389	0.1263	0.0054	0.0409	0.1038	0.016	0.0205	0.0039	0.0032	0.0164	0.0212	0.1458	0.0357	0.1167	0.0473	0.0041
1	rs6698087	80446212	0.88	0.140769569262351	0.99	0.161794913519683	0.264419728058715	0.419264540475035	0.005	0.0067	0.0868	0.0102	0.0419	0.0171	0.0124	0.0315	0.0025	0.0356	0.0389	0.1263	0.0054	0.0409	0.1038	0.016	0.0205	0.0039	0.0032	0.0164	0.0212	0.1458	0.0357	0.1167	0.0473	0.0041
1	rs17470567	80447647	0.88	0.140769569262351	0.99	0.161794913519683	0.245157921894184	0.409482667189685	0.005	0.0067	0.0868	0.0103	0.0419	0.0171	0.0124	0.0315	0.0025	0.0356	0.0389	0.126	0.0054	0.0409	0.1038	0.0161	0.0205	0.0039	0.0032	0.0164	0.0212	0.1459	0.0357	0.1167	0.0473	0.004
1	rs12036563	80457915	0.88	0.140769569262351	0.99	0.161794913519683	0.150159577589154	0.39898945401888	0.0049	0.0066	0.0865	0.0103	0.0415	0.0173	0.0126	0.0319	0.0024	0.036	0.0387	0.1265	0.0047	0.041	0.1023	0.0165	0.0204	0.0037	0.0032	0.0164	0.0212	0.1483	0.0365	0.1156	0.0472	0.0034
1	rs10493631	80477880	0.88	0.140769569262351	0.99	0.161794913519683	0.163494351615089	0.428187232058917	0.0048	0.0066	0.0864	0.0103	0.0414	0.0174	0.0127	0.032	0.0023	0.0362	0.0384	0.1274	0.0043	0.0412	0.1015	0.0166	0.0205	0.0036	0.0031	0.0163	0.0212	0.1484	0.0365	0.1162	0.0471	0.0032
1	rs74388284	80487023	0.88	0.140769569262351	0.99	0.161794913519683	0.129164468299429	0.390623449330748	0.0047	0.0066	0.0868	0.0102	0.0414	0.0172	0.0128	0.0321	0.0022	0.0363	0.0382	0.1276	0.0042	0.0414	0.1016	0.0166	0.0205	0.0035	0.0029	0.0163	0.0212	0.1489	0.0368	0.1156	0.0469	0.003
1	rs75071795	80493307	0.88	0.140769569262351	1	0.139999700676332	0.130131465777582	0.404939406479812	0.0047	0.0066	0.0869	0.0102	0.0414	0.0172	0.0128	0.0321	0.0022	0.0363	0.0382	0.1276	0.0042	0.0414	0.1016	0.0167	0.0205	0.0035	0.0029	0.0162	0.0212	0.1489	0.0369	0.1156	0.0469	0.003
1	rs72688261	80493459	0.88	0.140769569262351	1	0.139999700676332	0.130131465777582	0.404939406479812	0.0047	0.0066	0.0869	0.0102	0.0414	0.0172	0.0128	0.0321	0.0022	0.0363	0.0382	0.1276	0.0042	0.0414	0.1016	0.0167	0.0205	0.0035	0.0029	0.0162	0.0212	0.1489	0.0369	0.1156	0.0469	0.003
1	rs116179146	80498565	0.88	0.140769569262351	1	0.139999700676332	0.129556784887169	0.398473212365151	0.0047	0.0066	0.0869	0.0102	0.0414	0.0172	0.0128	0.0321	0.0022	0.0363	0.0382	0.1276	0.0042	0.0414	0.1016	0.0166	0.0205	0.0035	0.0029	0.0162	0.0212	0.1489	0.0369	0.1156	0.0469	0.003
1	rs57271035	80514986	0.88	0.140769569262351	0.99	0.161794913519683	0.117415672936445	0.404680210884957	0.0046	0.0066	0.0874	0.0102	0.0413	0.017	0.0127	0.0321	0.0021	0.0364	0.0387	0.1277	0.0041	0.0416	0.1016	0.0166	0.0204	0.0034	0.0027	0.0162	0.0212	0.149	0.037	0.1153	0.0468	0.0028
1	rs74941356	80515271	0.88	0.140769569262351	0.99	0.161794913519683	0.116507457700594	0.399118543178129	0.0046	0.0066	0.0874	0.0101	0.0413	0.017	0.0127	0.0321	0.0021	0.0364	0.0387	0.1277	0.0041	0.0416	0.1016	0.0166	0.0204	0.0034	0.0027	0.0162	0.0212	0.149	0.037	0.1154	0.0468	0.0028
1	rs6657785	80517224	0.88	0.140769569262351	0.96	0.241969076141015	0.140612290605627	0.426214639476211	0.0047	0.0065	0.0873	0.0098	0.0404	0.017	0.0127	0.0321	0.002	0.0365	0.0387	0.1278	0.004	0.0418	0.1019	0.0166	0.0205	0.0034	0.0026	0.0161	0.0212	0.1497	0.0372	0.1158	0.0466	0.0027
1	rs77680929	80518296	0.88	0.140769569262351	0.96	0.241969076141015	0.151317104182504	0.408702839108237	0.0046	0.0065	0.0875	0.0096	0.0405	0.017	0.0127	0.032	0.002	0.0366	0.0387	0.128	0.004	0.0418	0.1019	0.0167	0.0206	0.0033	0.0025	0.0159	0.0211	0.1497	0.0374	0.116	0.0467	0.0027
1	rs10874111	80520716	0.88	0.140769569262351	0.96	0.241969076141015	0.171730590943515	0.422670167038605	0.0046	0.0065	0.0875	0.0096	0.0405	0.017	0.0127	0.032	0.0018	0.0366	0.0387	0.1281	0.004	0.0418	0.1019	0.0167	0.0206	0.0032	0.0025	0.0159	0.0211	0.1497	0.0375	0.116	0.0467	0.0027
1	rs4650450	80532438	0.89	0.118826527661215	0.96	0.241969076141015	0.175683950873946	0.465852187383171	0.0045	0.0064	0.0881	0.0096	0.0407	0.0171	0.0127	0.0322	0.0017	0.0365	0.0387	0.1285	0.004	0.0418	0.1018	0.0167	0.0206	0.0031	0.0024	0.0157	0.0211	0.1497	0.0375	0.1155	0.0466	0.0026
1	rs76903013	80532902	0.89	0.118826527661215	0.96	0.241969076141015	0.174564537785506	0.453916699732508	0.0045	0.0064	0.0881	0.0096	0.0407	0.0171	0.0127	0.0322	0.0017	0.0365	0.0387	0.1285	0.004	0.0418	0.1018	0.0167	0.0206	0.0031	0.0024	0.0157	0.0211	0.1497	0.0375	0.1155	0.0466	0.0026
1	rs72688298	80544949	0.89	0.118826527661215	0.96	0.241969076141015	0.16273214707294	0.448978836297276	0.0045	0.0062	0.0887	0.0096	0.041	0.0172	0.0126	0.0323	0.0017	0.0364	0.0387	0.1285	0.004	0.0418	0.1021	0.0168	0.0206	0.0031	0.0023	0.0156	0.0209	0.1499	0.0374	0.115	0.0462	0.0025
1	rs12094648	80558382	0.89	0.118826527661215	0.96	0.241969076141015	0.139157190511373	0.413257542272414	0.0044	0.0058	0.0896	0.0091	0.0422	0.0175	0.0124	0.0328	0.0017	0.0367	0.0387	0.1283	0.0038	0.0425	0.1029	0.0169	0.0204	0.0031	0.0021	0.0155	0.0205	0.1502	0.0372	0.1136	0.0454	0.0022
1	rs72690109	80564668	0.89	0.118826527661215	0.96	0.241969076141015	0.134598801105358	0.415735840395575	0.0044	0.0058	0.0897	0.0091	0.0423	0.0175	0.0124	0.033	0.0017	0.0368	0.0387	0.1283	0.0038	0.0425	0.1032	0.0169	0.0203	0.0031	0.0021	0.0154	0.0204	0.1502	0.0372	0.1134	0.0453	0.0021
1	rs4306087	80565447	0.89	0.118826527661215	0.96	0.241969076141015	0.135186858065557	0.418741260159837	0.0045	0.0057	0.0898	0.0091	0.0424	0.0176	0.0124	0.0331	0.0017	0.0368	0.0386	0.1283	0.0038	0.0426	0.1035	0.0168	0.0203	0.0031	0.0021	0.0154	0.0204	0.1501	0.0372	0.1133	0.0452	0.0021
1	rs56263936	80586791	0.89	0.118826527661215	0.96	0.241969076141015	0.14348544532264	0.437292531573527	0.0044	0.0057	0.09	0.0091	0.042	0.0174	0.0123	0.0331	0.0016	0.0368	0.0387	0.1283	0.0038	0.0426	0.1039	0.0168	0.0202	0.0031	0.0022	0.0153	0.0203	0.1505	0.0371	0.1131	0.0452	0.0021
1	rs11162928	80588364	0.89	0.118826527661215	0.96	0.241969076141015	0.126527705654694	0.444586880700226	0.0044	0.0057	0.0901	0.009	0.042	0.0173	0.0123	0.0332	0.0016	0.0368	0.0387	0.1283	0.0038	0.0426	0.1041	0.0168	0.0197	0.003	0.0023	0.0152	0.0202	0.1505	0.037	0.1135	0.0452	0.0021
1	rs12129288	80604641	0.89	0.118826527661215	0.96	0.241969076141015	0.12404151442615	0.436895584269755	0.0045	0.0057	0.09	0.009	0.042	0.0173	0.0123	0.0332	0.0017	0.0368	0.0387	0.1284	0.0038	0.0427	0.1041	0.0167	0.0197	0.0031	0.0023	0.0152	0.0202	0.1505	0.037	0.1135	0.0451	0.0021
1	rs12755562	80609067	0.89	0.118826527661215	0.96	0.241969076141015	0.121498108125075	0.425689029137624	0.0045	0.0057	0.0899	0.0091	0.042	0.0174	0.0123	0.0333	0.0017	0.0368	0.0386	0.1284	0.0039	0.0427	0.1042	0.0166	0.0197	0.0031	0.0023	0.0152	0.0203	0.1504	0.037	0.1134	0.0451	0.0021
1	rs114654885	80620818	0.89	0.118826527661215	0.97	0.212655582583661	0.128412036248722	0.417172482456739	0.0045	0.0057	0.0902	0.0091	0.0421	0.0174	0.0124	0.0332	0.0018	0.0368	0.0384	0.1286	0.0039	0.0428	0.1041	0.0167	0.0197	0.0032	0.0024	0.015	0.0201	0.1502	0.0371	0.1127	0.0452	0.0022
1	rs61773500	80625330	0.89	0.118826527661215	0.97	0.212655582583661	0.12886317611354	0.425689029137624	0.0045	0.0057	0.0902	0.0091	0.0421	0.0174	0.0124	0.0332	0.0018	0.0368	0.0384	0.1286	0.0039	0.0428	0.1041	0.0167	0.0197	0.0032	0.0024	0.015	0.0201	0.1502	0.0371	0.1127	0.0452	0.0022
1	rs61773502	80634467	0.89	0.118826527661215	0.97	0.212655582583661	0.130070900615753	0.421228415883212	0.0045	0.0057	0.0902	0.0091	0.0421	0.0174	0.0124	0.0332	0.0018	0.0368	0.0384	0.1286	0.004	0.0428	0.104	0.0167	0.0196	0.0032	0.0024	0.0149	0.0201	0.1501	0.0372	0.1126	0.0452	0.0022
1	rs79839704	80647491	0.89	0.118826527661215	0.97	0.212655582583661	0.13049521473454	0.388315404183085	0.0045	0.0057	0.0904	0.0091	0.0422	0.0175	0.0125	0.0332	0.0018	0.0368	0.0383	0.1284	0.004	0.0429	0.1041	0.0168	0.0196	0.0033	0.0025	0.0148	0.02	0.1502	0.0371	0.1122	0.0451	0.0023
1	rs79917264	80656282	0.89	0.118826527661215	0.97	0.212655582583661	0.139409600552115	0.307782281988098	0.0046	0.0058	0.0912	0.0092	0.0426	0.0177	0.0127	0.0332	0.002	0.0367	0.0382	0.1276	0.0043	0.0431	0.104	0.017	0.0195	0.0035	0.0028	0.0144	0.0198	0.1501	0.037	0.1111	0.0449	0.0026
1	rs61773541	80657297	0.89	0.118826527661215	0.97	0.212655582583661	0.141566151738187	0.303716441528849	0.0046	0.0058	0.0912	0.0092	0.0426	0.0177	0.0127	0.0332	0.002	0.0367	0.0382	0.1278	0.0043	0.0431	0.1041	0.017	0.0195	0.0035	0.0028	0.0144	0.0198	0.1502	0.037	0.1106	0.045	0.0026
1	rs78925934	80657731	0.89	0.118826527661215	0.97	0.212655582583661	0.141025157017492	0.304552203402415	0.0046	0.0058	0.0912	0.0092	0.0426	0.0177	0.0127	0.0332	0.002	0.0367	0.0382	0.1278	0.0043	0.0431	0.1041	0.017	0.0195	0.0035	0.0028	0.0144	0.0198	0.1502	0.037	0.1105	0.045	0.0026
1	rs10782722	80662898	0.89	0.118826527661215	0.97	0.212655582583661	0.138936556470444	0.310061388524399	0.0046	0.0058	0.0912	0.0092	0.0427	0.0176	0.0126	0.0333	0.0021	0.0367	0.0382	0.1279	0.0043	0.0431	0.1043	0.017	0.0193	0.0035	0.0028	0.0143	0.0198	0.1502	0.037	0.1105	0.0449	0.0026
1	rs3001446	80675529	0.89	0.118826527661215	0.97	0.212655582583661	0.189440463726451	0.314634575488926	0.0048	0.0057	0.091	0.0092	0.0426	0.0178	0.0129	0.0336	0.0021	0.0366	0.0383	0.1282	0.0046	0.0427	0.1047	0.0171	0.019	0.0035	0.003	0.0141	0.0192	0.1507	0.0372	0.1086	0.0447	0.0034
1	rs115211889	80677230	0.89	0.118826527661215	0.97	0.212655582583661	0.240769475353711	0.348804755570169	0.0047	0.0057	0.0919	0.0091	0.0425	0.0178	0.0129	0.0339	0.0022	0.0365	0.0383	0.1283	0.0048	0.0421	0.1047	0.0171	0.019	0.0035	0.0031	0.0141	0.0191	0.1513	0.037	0.1085	0.0439	0.0034
1	rs61773554	80686837	0.89	0.118826527661215	0.97	0.212655582583661	0.362489646931311	0.353911446553825	0.0044	0.0057	0.093	0.0089	0.0424	0.0178	0.0128	0.0338	0.0022	0.0363	0.0383	0.1293	0.0049	0.0422	0.1047	0.0171	0.0188	0.0035	0.0034	0.0139	0.0188	0.1513	0.0368	0.108	0.0435	0.0035
1	rs78518363	80686856	0.89	0.118826527661215	0.97	0.212655582583661	0.345132537550096	0.338902285951402	0.0044	0.0057	0.0926	0.0089	0.0424	0.0181	0.0134	0.0338	0.0022	0.0363	0.0383	0.1292	0.0049	0.0422	0.1047	0.0172	0.0189	0.0035	0.0034	0.0139	0.0188	0.1512	0.0368	0.1077	0.0435	0.0035
1	rs61773555	80688096	0.89	0.118826527661215	0.97	0.212655582583661	0.346549066891239	0.34483389775437	0.0043	0.0057	0.0926	0.0089	0.0424	0.0181	0.0134	0.0338	0.0022	0.0363	0.0382	0.1292	0.0049	0.0422	0.1047	0.0172	0.0189	0.0035	0.0034	0.0139	0.0188	0.1512	0.0368	0.1076	0.0434	0.0035
1	rs4472717	80702046	0.89	0.118826527661215	0.97	0.212655582583661	0.366748592501367	0.373406602093806	0.0043	0.0057	0.0927	0.0089	0.0424	0.0181	0.0133	0.0337	0.0023	0.0363	0.0382	0.1295	0.0049	0.0422	0.1046	0.0172	0.0188	0.0035	0.0035	0.0139	0.0188	0.1514	0.0367	0.1073	0.0434	0.0035
1	rs3014990	80710916	0.89	0.118826527661215	0.97	0.212655582583661	0.371359415951491	0.386906803382549	0.0045	0.0057	0.0928	0.0089	0.0423	0.0181	0.0133	0.0338	0.0023	0.0363	0.0382	0.1296	0.005	0.0422	0.1046	0.0172	0.0188	0.0035	0.0035	0.0139	0.0187	0.1516	0.0367	0.1071	0.0433	0.0035
1	rs1687842	80714542	0.89	0.118826527661215	0.97	0.212655582583661	0.368914726478835	0.387418857261982	0.0045	0.0057	0.0928	0.0089	0.0422	0.0181	0.0133	0.0338	0.0023	0.0363	0.0382	0.1296	0.005	0.0422	0.1046	0.0172	0.0188	0.0035	0.0035	0.0139	0.0187	0.1516	0.0366	0.107	0.0432	0.0035
1	rs55725046	80733417	0.89	0.118826527661215	0.97	0.212655582583661	0.386811104713067	0.368978652385791	0.0045	0.0058	0.0928	0.0088	0.0424	0.0183	0.0133	0.0338	0.0023	0.0367	0.0378	0.1302	0.005	0.0423	0.1041	0.017	0.0187	0.0036	0.0036	0.0139	0.0186	0.1526	0.0364	0.1057	0.0433	0.0035
1	rs75567516	80734087	0.89	0.118826527661215	0.97	0.212655582583661	0.390989236613075	0.355535071148623	0.0045	0.0059	0.0927	0.0088	0.0424	0.0183	0.0133	0.0338	0.0023	0.0367	0.0377	0.1303	0.005	0.0424	0.1041	0.017	0.0187	0.0036	0.0036	0.0139	0.0186	0.1527	0.0364	0.1055	0.0433	0.0035
1	rs61772865	80738211	0.89	0.118826527661215	0.97	0.212655582583661	0.397439728393699	0.358162325622447	0.0044	0.0059	0.0927	0.0089	0.0427	0.0184	0.0135	0.0337	0.0024	0.0369	0.0374	0.1304	0.0049	0.0422	0.1041	0.0173	0.0187	0.0036	0.0036	0.0138	0.0187	0.1531	0.0362	0.1047	0.0434	0.0035
1	rs115239612	80738785	0.89	0.118826527661215	0.97	0.212655582583661	0.410900793333618	0.354410797068161	0.0044	0.0059	0.0927	0.0089	0.0426	0.0185	0.0135	0.0337	0.0024	0.0369	0.0373	0.1305	0.0049	0.0422	0.1041	0.0173	0.0187	0.0036	0.0037	0.0137	0.0186	0.1534	0.0362	0.1046	0.0434	0.0035
1	rs4650454	80741507	0.89	0.118826527661215	0.97	0.212655582583661	0.422318759349073	0.323232101297956	0.0044	0.0059	0.0927	0.0089	0.0427	0.0185	0.0135	0.0337	0.0024	0.0369	0.0371	0.1305	0.0048	0.0421	0.1039	0.0174	0.0189	0.0036	0.0037	0.0137	0.0187	0.1536	0.0361	0.1045	0.0434	0.0035
1	rs78337184	80750996	0.89	0.118826527661215	0.97	0.212655582583661	0.397158165913647	0.328349957995155	0.0044	0.0059	0.0927	0.0089	0.0427	0.0186	0.0136	0.0337	0.0024	0.0369	0.0369	0.1305	0.0048	0.0422	0.104	0.0175	0.0189	0.0036	0.0036	0.0137	0.0187	0.1538	0.036	0.1043	0.0433	0.0035
1	rs79391878	80761021	0.89	0.118826527661215	0.97	0.212655582583661	0.373321099311305	0.351791456721756	0.0044	0.006	0.0927	0.009	0.0427	0.0186	0.0136	0.0337	0.0024	0.0368	0.0367	0.1305	0.0049	0.0423	0.1041	0.0176	0.0189	0.0037	0.0034	0.0136	0.0187	0.1541	0.0359	0.1042	0.0432	0.0035
1	rs17434893	80763755	0.89	0.118826527661215	0.97	0.212655582583661	0.366478284258442	0.346321435366202	0.0044	0.006	0.0927	0.009	0.0428	0.0186	0.0136	0.0335	0.0024	0.0367	0.0368	0.1305	0.0049	0.0423	0.1042	0.0176	0.0189	0.0037	0.0034	0.0137	0.0187	0.1541	0.0359	0.1041	0.0431	0.0035
1	rs9425185	80768336	0.89	0.118826527661215	0.97	0.212655582583661	0.373976164560889	0.325422579179607	0.0045	0.006	0.0927	0.009	0.0427	0.0186	0.0136	0.0335	0.0024	0.0367	0.0367	0.1307	0.0049	0.0422	0.1042	0.0176	0.019	0.0037	0.0034	0.0137	0.0187	0.1541	0.0359	0.104	0.0432	0.0036
1	rs12033709	80768813	0.89	0.118826527661215	0.96	0.241969076141015	0.370815439373582	0.322259952932859	0.0045	0.006	0.0927	0.009	0.0427	0.0187	0.0136	0.0336	0.0024	0.0368	0.0368	0.1307	0.0049	0.0422	0.1042	0.0176	0.019	0.0037	0.0034	0.0137	0.0187	0.154	0.0359	0.1039	0.0432	0.0036
1	rs17104632	80771657	0.89	0.118826527661215	0.96	0.241969076141015	0.371032981180616	0.367337785812469	0.0045	0.006	0.0929	0.009	0.0428	0.0187	0.0135	0.0335	0.0024	0.0368	0.0367	0.1307	0.0049	0.0422	0.1042	0.0176	0.019	0.0037	0.0034	0.0136	0.0187	0.154	0.0358	0.1039	0.0432	0.0036
1	rs2389012	80782665	0.89	0.118826527661215	0.95	0.274028283204826	0.265741227007854	0.307662468003358	0.0051	0.0061	0.0953	0.0099	0.0436	0.0177	0.0128	0.034	0.0023	0.037	0.0354	0.1289	0.0059	0.0417	0.1066	0.0169	0.0183	0.0042	0.0028	0.0127	0.0173	0.1545	0.0344	0.1035	0.0445	0.0037
1	rs72673668	80784020	0.89	0.118826527661215	0.94	0.308944172156586	0.267386678216322	0.363936452423715	0.005	0.0062	0.0954	0.01	0.0435	0.0177	0.0128	0.0339	0.0021	0.0369	0.0353	0.1283	0.0058	0.0418	0.107	0.0169	0.0185	0.0042	0.0027	0.0124	0.0173	0.1551	0.0343	0.1031	0.0448	0.0036
1	rs72673672	80785235	0.89	0.118826527661215	0.92	0.387761932740255	0.265923783115125	0.367590092303034	0.005	0.0062	0.0954	0.0101	0.0435	0.0177	0.0128	0.0339	0.0021	0.0369	0.0353	0.1282	0.0058	0.0418	0.1071	0.0169	0.0186	0.0042	0.0027	0.0124	0.0173	0.1552	0.0343	0.103	0.0448	0.0036
1	rs138209117	80785288	0.89	0.118826527661215	0.91	0.431857736337621	0.270970693870535	0.366329049900992	0.005	0.0062	0.0957	0.01	0.0435	0.0177	0.0128	0.0339	0.0021	0.0369	0.0353	0.1282	0.0058	0.0418	0.107	0.0169	0.0185	0.0042	0.0027	0.0124	0.0173	0.1552	0.0343	0.103	0.0447	0.0036
1	rs72673675	80790934	0.89	0.118826527661215	0.91	0.431857736337621	0.265604354529127	0.312345494932485	0.005	0.0062	0.0957	0.0101	0.0435	0.0177	0.0129	0.0339	0.0021	0.0369	0.0352	0.128	0.0058	0.0419	0.1072	0.0169	0.0186	0.0042	0.0026	0.0123	0.0173	0.1554	0.0343	0.1028	0.0448	0.0035
1	rs78174508	80792589	0.89	0.118826527661215	0.9	0.479198205640863	0.253309208608683	0.264205897450998	0.005	0.0062	0.0957	0.0101	0.0435	0.0177	0.0129	0.0339	0.0021	0.0369	0.0353	0.1278	0.0058	0.0419	0.1072	0.0169	0.0186	0.0043	0.0026	0.0123	0.0173	0.1552	0.0343	0.1026	0.0453	0.0035
1	rs12073845	80797910	0.89	0.118826527661215	0.88	0.583941145430028	0.240899196397716	0.231926527841757	0.005	0.0061	0.0957	0.0101	0.0436	0.0178	0.0129	0.0339	0.0021	0.0369	0.0353	0.1277	0.0057	0.0419	0.1073	0.0169	0.0186	0.0043	0.0026	0.0123	0.0173	0.1552	0.0343	0.1026	0.0454	0.0035
1	rs2389015	80799190	0.89	0.118826527661215	0.88	0.583941145430028	0.214059147334427	0.22831455349627	0.0049	0.0061	0.0963	0.0103	0.0435	0.0178	0.013	0.0338	0.0021	0.037	0.0353	0.1276	0.0056	0.0417	0.1072	0.0169	0.0187	0.0047	0.0025	0.0122	0.017	0.1552	0.0344	0.1027	0.0453	0.0035
1	rs79691972	80812675	0.89	0.118826527661215	0.88	0.583941145430028	0.227195854884048	0.207036478098003	0.0051	0.0061	0.0963	0.0105	0.0435	0.0179	0.013	0.0337	0.002	0.037	0.0353	0.127	0.0055	0.0417	0.1072	0.017	0.019	0.0047	0.0025	0.0122	0.0169	0.1549	0.0343	0.1027	0.0453	0.0038
1	rs17436212	80816962	0.89	0.118826527661215	0.88	0.583941145430028	0.224026412698255	0.201563401748417	0.0051	0.0062	0.0963	0.0105	0.0435	0.0179	0.013	0.0337	0.002	0.037	0.0355	0.1266	0.0055	0.0417	0.1072	0.017	0.0191	0.0047	0.0025	0.0123	0.0168	0.1549	0.0343	0.1026	0.0454	0.0038
1	rs78526778	80820420	0.89	0.118826527661215	0.89	0.529866637543626	0.224400446246453	0.201668190340781	0.0051	0.0062	0.0962	0.0105	0.0435	0.0179	0.013	0.0337	0.002	0.037	0.0356	0.1265	0.0055	0.0417	0.1072	0.017	0.0191	0.0047	0.0025	0.0123	0.0168	0.1549	0.0343	0.1026	0.0454	0.0038
1	rs12746595	80828455	0.89	0.118826527661215	0.89	0.529866637543626	0.212483123041916	0.194066926194425	0.0051	0.0062	0.0961	0.0106	0.0436	0.0179	0.013	0.0336	0.002	0.0371	0.0356	0.1262	0.0054	0.0418	0.1071	0.017	0.0192	0.0047	0.0024	0.0124	0.0168	0.1548	0.0342	0.1026	0.0457	0.0038
1	rs56257044	80831863	0.89	0.118826527661215	0.89	0.529866637543626	0.185497067690653	0.19272363959309	0.0051	0.0062	0.0961	0.0107	0.0438	0.0179	0.013	0.0335	0.002	0.0371	0.0356	0.1262	0.0054	0.0418	0.1071	0.0169	0.0192	0.0047	0.0024	0.0125	0.0168	0.1548	0.0342	0.1027	0.0457	0.0037
1	rs72675724	80841482	0.89	0.118826527661215	0.89	0.529866637543626	0.169667114817822	0.164580858810211	0.0051	0.0062	0.0957	0.0109	0.0438	0.0179	0.013	0.0335	0.0019	0.0374	0.0357	0.1254	0.0054	0.042	0.1067	0.017	0.0193	0.0048	0.0024	0.0126	0.0167	0.1546	0.034	0.1028	0.0465	0.0037
1	rs72675727	80848329	0.88	0.140769569262351	0.89	0.529866637543626	0.156946572191406	0.13730679929143	0.0051	0.0062	0.0954	0.011	0.0435	0.0179	0.013	0.0335	0.0019	0.0375	0.0357	0.1251	0.0053	0.042	0.1068	0.017	0.0194	0.0047	0.0023	0.0126	0.0167	0.1545	0.0337	0.1033	0.0473	0.0037
1	rs67811998	80848365	0.88	0.140769569262351	0.89	0.529866637543626	0.158884170122002	0.139418965422026	0.0051	0.0063	0.0954	0.011	0.0436	0.0179	0.013	0.0335	0.0019	0.0376	0.0354	0.1251	0.0053	0.042	0.1068	0.017	0.0194	0.0047	0.0023	0.0126	0.0167	0.1545	0.0337	0.1033	0.0473	0.0037
1	rs1549553	80857894	0.89	0.118826527661215	0.89	0.529866637543626	0.14992870411568	0.121717540686718	0.0051	0.0064	0.0948	0.0111	0.0433	0.0179	0.013	0.0334	0.0019	0.0379	0.0351	0.1245	0.0052	0.0434	0.1067	0.017	0.0195	0.0048	0.0023	0.0127	0.0167	0.1544	0.0336	0.1032	0.0476	0.0037
1	rs75489945	80866556	0.89	0.118826527661215	0.89	0.529866637543626	0.153313689430482	0.142191606047138	0.0051	0.0064	0.0948	0.0111	0.0433	0.0179	0.013	0.0334	0.0019	0.0379	0.0351	0.1244	0.0052	0.0434	0.1066	0.017	0.0195	0.0048	0.0023	0.0127	0.0167	0.1544	0.0336	0.1032	0.0476	0.0037
1	rs114462242	80866591	0.89	0.118826527661215	0.89	0.529866637543626	0.153313689430482	0.142191606047138	0.0051	0.0064	0.0948	0.0111	0.0433	0.0179	0.013	0.0334	0.0019	0.0379	0.0351	0.1244	0.0052	0.0434	0.1066	0.017	0.0195	0.0048	0.0023	0.0127	0.0167	0.1544	0.0336	0.1032	0.0476	0.0037
1	rs72675739	80870174	0.89	0.118826527661215	0.89	0.529866637543626	0.16495526302486	0.151480743441866	0.0051	0.0064	0.0947	0.0111	0.0433	0.0178	0.013	0.0333	0.0018	0.038	0.0351	0.1243	0.0051	0.0434	0.1064	0.017	0.0195	0.0047	0.0023	0.0126	0.0166	0.1546	0.0336	0.1032	0.0477	0.0036
1	rs74097544	80876827	0.89	0.118826527661215	0.89	0.529866637543626	0.119072840574108	0.0979927276923974	0.0051	0.0064	0.0943	0.0113	0.0437	0.0177	0.0129	0.0326	0.0017	0.0384	0.0355	0.1233	0.0047	0.0436	0.105	0.0171	0.0198	0.0047	0.0022	0.0126	0.0165	0.1556	0.0343	0.1038	0.0484	0.0035
1	rs3909721	80877080	0.89	0.118826527661215	0.89	0.529866637543626	0.0943754047262106	0.0903779228433499	0.0051	0.0064	0.0941	0.0114	0.0439	0.0177	0.0128	0.0323	0.0017	0.0386	0.0357	0.1228	0.0046	0.0437	0.1043	0.0171	0.0199	0.0046	0.0022	0.0126	0.0164	0.1562	0.0347	0.1041	0.0488	0.0032
1	rs116758999	80877543	0.89	0.118826527661215	0.89	0.529866637543626	0.0837275682592932	0.0424531539189916	0.005	0.0064	0.0945	0.0115	0.045	0.0174	0.0128	0.0322	0.0016	0.0386	0.0366	0.121	0.0044	0.0442	0.103	0.0171	0.0199	0.0044	0.0021	0.0127	0.0161	0.1571	0.035	0.1038	0.0494	0.003
1	rs12130098	80881626	0.89	0.118826527661215	0.95	0.274028283204826	0.0902122248674032	0.0446899155450861	0.0049	0.0065	0.0956	0.0125	0.0479	0.0172	0.0129	0.032	0.0013	0.038	0.0385	0.1162	0.0038	0.0458	0.0993	0.0174	0.0201	0.0038	0.0019	0.0129	0.0153	0.1594	0.0354	0.1026	0.0513	0.0025
1	rs72675749	80890163	0.89	0.118826527661215	0.95	0.274028283204826	0.101752271096374	0.0543912930221992	0.0049	0.0066	0.0957	0.0125	0.0481	0.0171	0.0128	0.032	0.0012	0.038	0.0386	0.116	0.0038	0.0459	0.0991	0.0174	0.0201	0.0037	0.0018	0.0129	0.0152	0.1595	0.0354	0.1025	0.0514	0.0025
1	rs74690879	80894601	0.89	0.118826527661215	0.95	0.274028283204826	0.11054471099297	0.0708766457271976	0.0049	0.0066	0.0957	0.0126	0.0483	0.017	0.0128	0.0321	0.0012	0.038	0.0387	0.1159	0.0035	0.046	0.099	0.0174	0.0201	0.0036	0.0018	0.0129	0.0152	0.1596	0.0353	0.1025	0.0516	0.0024
1	rs12117486	80908470	0.89	0.118826527661215	0.95	0.274028283204826	0.103795929217742	0.046150496103124	0.0049	0.0067	0.0957	0.0126	0.0484	0.017	0.0128	0.0321	0.0012	0.038	0.0388	0.1158	0.0034	0.046	0.0989	0.0175	0.0201	0.0036	0.0018	0.0129	0.0152	0.1597	0.0352	0.1025	0.0517	0.0024
1	rs4607823	80912432	0.89	0.118826527661215	0.95	0.274028283204826	0.0979694721151993	0.0321034439921945	0.0049	0.0068	0.0956	0.0126	0.0485	0.017	0.0128	0.0321	0.0012	0.038	0.0389	0.1158	0.0034	0.046	0.0988	0.0175	0.0201	0.0036	0.0018	0.0129	0.0152	0.1598	0.0352	0.1026	0.0518	0.0023
1	rs79937414	80916892	0.89	0.118826527661215	0.95	0.274028283204826	0.103295781158027	0.0505945494654554	0.0048	0.0068	0.0955	0.0126	0.0486	0.0172	0.0128	0.0322	0.0011	0.038	0.039	0.1156	0.0034	0.046	0.0987	0.0175	0.0201	0.0035	0.0018	0.0129	0.0152	0.1598	0.0351	0.1026	0.0519	0.0023
1	rs76830842	80918973	0.89	0.118826527661215	0.95	0.274028283204826	0.103901415251164	0.0501054942421736	0.0048	0.0068	0.0954	0.0126	0.0486	0.0172	0.0128	0.0322	0.0011	0.038	0.039	0.1155	0.0034	0.046	0.0986	0.0175	0.0201	0.0035	0.0018	0.0129	0.0152	0.1598	0.035	0.1026	0.0519	0.0023
1	rs12126089	80926312	0.89	0.118826527661215	0.95	0.274028283204826	0.202379055178326	0.0520120982983859	0.0045	0.007	0.0949	0.0129	0.0496	0.0217	0.0137	0.0329	8e-04	0.0372	0.0404	0.1116	0.003	0.0473	0.0958	0.0191	0.02	0.0034	0.0014	0.0127	0.0151	0.1595	0.0332	0.1022	0.0539	0.0012
1	rs11163022	80929774	0.89	0.118826527661215	0.95	0.274028283204826	0.204188307893986	0.0519501115884336	0.0045	0.007	0.0949	0.0129	0.0496	0.0217	0.0137	0.0328	8e-04	0.0372	0.0404	0.1116	0.003	0.0473	0.0958	0.019	0.0199	0.0034	0.0014	0.0127	0.0151	0.1598	0.0332	0.1022	0.0539	0.0012
1	rs72935320	80931508	0.89	0.118826527661215	0.95	0.274028283204826	0.203912398331067	0.046032885392933	0.0045	0.007	0.0949	0.0129	0.0497	0.0217	0.0137	0.0328	8e-04	0.0372	0.0404	0.1115	0.003	0.0473	0.0958	0.0191	0.0199	0.0034	0.0014	0.0127	0.0151	0.1598	0.0332	0.1022	0.0539	0.0012
1	rs12137043	80932599	0.89	0.118826527661215	0.95	0.274028283204826	0.210191484301119	0.0443424760554932	0.0045	0.007	0.095	0.0129	0.0497	0.0217	0.0136	0.0328	8e-04	0.0372	0.0404	0.1116	0.003	0.0473	0.0958	0.0191	0.0199	0.0034	0.0014	0.0127	0.0152	0.1597	0.0332	0.1021	0.0539	0.0012
1	rs115440384	80933641	0.89	0.118826527661215	0.95	0.274028283204826	0.210632640744148	0.0417189648434239	0.0045	0.007	0.095	0.0129	0.0497	0.0217	0.0136	0.0328	8e-04	0.0372	0.0404	0.1116	0.003	0.0473	0.0958	0.0191	0.0199	0.0034	0.0014	0.0127	0.0152	0.1597	0.0332	0.1021	0.0539	0.0012
1	rs61772945	80935966	0.89	0.118826527661215	0.95	0.274028283204826	0.21333093779946	0.0372745871565711	0.0045	0.007	0.0952	0.0129	0.0497	0.0217	0.0136	0.0328	8e-04	0.0372	0.0404	0.1115	0.003	0.0473	0.0957	0.0191	0.0199	0.0033	0.0014	0.0126	0.0152	0.1597	0.0332	0.1021	0.0539	0.0012
1	rs17391206	80936973	0.89	0.118826527661215	0.95	0.274028283204826	0.212886607546611	0.0348001270654683	0.0045	0.007	0.0952	0.0129	0.0497	0.0217	0.0136	0.0328	8e-04	0.0372	0.0404	0.1115	0.003	0.0473	0.0957	0.0191	0.0199	0.0033	0.0014	0.0126	0.0152	0.1597	0.0332	0.102	0.0539	0.0012
1	rs11163027	80946843	0.89	0.118826527661215	0.95	0.274028283204826	0.218293884251717	0.0338730656623439	0.0045	0.007	0.0953	0.0131	0.0498	0.0219	0.0137	0.0327	9e-04	0.037	0.0403	0.1115	0.0031	0.0471	0.0958	0.0191	0.0198	0.0034	0.0016	0.0126	0.0152	0.1601	0.0331	0.1022	0.0531	0.0012
1	rs2389053	80951861	0.89	0.118826527661215	0.95	0.274028283204826	0.210632640744148	0.0236635615162287	0.0044	0.007	0.0953	0.0131	0.05	0.0221	0.0138	0.0324	9e-04	0.0368	0.0401	0.1114	0.0034	0.047	0.0959	0.0191	0.0199	0.0034	0.0016	0.0125	0.0152	0.1601	0.033	0.1023	0.0526	0.0014
1	rs75128257	80953685	0.89	0.118826527661215	0.95	0.274028283204826	0.214951075296947	0.0299895715503581	0.0044	0.007	0.0953	0.0131	0.05	0.0222	0.0139	0.0324	9e-04	0.0368	0.0401	0.1113	0.0035	0.0471	0.0958	0.0192	0.0199	0.0035	0.0016	0.0125	0.0152	0.1601	0.033	0.1023	0.0525	0.0014
1	rs1469340	80962020	0.89	0.118826527661215	0.95	0.274028283204826	0.283717697703456	0.0191349102805073	0.0044	0.007	0.0959	0.0132	0.0498	0.0243	0.0152	0.0318	0.0011	0.0372	0.0392	0.1098	0.0037	0.0473	0.0943	0.0202	0.0198	0.0036	0.0017	0.0125	0.015	0.1602	0.0325	0.1013	0.0523	0.0015
1	rs10493666	80964490	0.88	0.140769569262351	0.94	0.308944172156586	1.14126038819257	0.148832041487617	0.0043	0.007	0.0956	0.0252	0.0484	0.0248	0.0153	0.0307	0.0011	0.0365	0.0386	0.1085	0.0038	0.046	0.0937	0.0203	0.0199	0.0036	0.0017	0.0126	0.0148	0.1579	0.031	0.1012	0.0511	0.0015
1	rs72675790	80970793	0.87	0.165571370278195	0.94	0.308944172156586	17.7056250068036	0.974244524193814	0.0042	0.007	0.095	0.044	0.0462	0.0256	0.0155	0.0289	0.0012	0.0355	0.0378	0.1065	0.0038	0.0439	0.0929	0.0204	0.0202	0.0035	0.0017	0.0128	0.0143	0.1539	0.0286	0.1011	0.0492	0.0015
1	rs184812	80970978	0.86	0.193417951625055	0.94	0.308944172156586	18.1947070055473	1.02367925473542	0.0042	0.007	0.095	0.0443	0.0462	0.0256	0.0155	0.0288	0.0012	0.0354	0.0377	0.1065	0.0038	0.0439	0.0929	0.0204	0.0202	0.0035	0.0017	0.0128	0.0143	0.1538	0.0286	0.1011	0.0492	0.0015
1	rs11163038	80974250	0.86	0.193417951625055	0.94	0.308944172156586	24.8359088191692	1.32330292476196	0.0042	0.0071	0.0943	0.0481	0.0457	0.0257	0.0155	0.0284	0.0012	0.0352	0.0375	0.107	0.0038	0.0434	0.0932	0.0204	0.0202	0.0036	0.0017	0.0126	0.0142	0.1523	0.0284	0.1008	0.0488	0.0015
1	rs356285	80977453	0.86	0.193417951625055	0.94	0.308944172156586	31.9768933608989	1.63587960301603	0.0041	0.0072	0.0942	0.0516	0.0452	0.026	0.0153	0.0279	0.0011	0.0351	0.0372	0.107	0.0038	0.0429	0.0931	0.0208	0.0201	0.0036	0.0017	0.0125	0.0142	0.1516	0.0282	0.1007	0.0485	0.0015
1	rs11163039	80984855	0.85	0.2244882202137	0.94	0.308944172156586	65.8431997684502	3.40097974967645	0.004	0.0072	0.0938	0.0648	0.0433	0.0267	0.0155	0.0265	0.0012	0.0343	0.0363	0.1059	0.0038	0.0415	0.0929	0.0217	0.0201	0.0035	0.0016	0.0122	0.0138	0.1495	0.0259	0.1003	0.0472	0.0015
1	rs11163044	81002495	0.85	0.2244882202137	0.94	0.308944172156586	63.3388247157	2.81102144117337	0.0041	0.0072	0.0935	0.0641	0.0445	0.0266	0.0155	0.0265	0.0011	0.0344	0.0364	0.106	0.0034	0.0416	0.0924	0.0215	0.02	0.0031	0.0016	0.0122	0.014	0.1494	0.0258	0.1001	0.0478	0.0018
1	rs76181754	81004134	0.85	0.2244882202137	0.94	0.308944172156586	62.7488463175351	2.80073940816513	0.0041	0.0072	0.0935	0.0639	0.0445	0.0268	0.0154	0.0264	0.0011	0.0344	0.0363	0.106	0.0033	0.0416	0.0924	0.0215	0.02	0.0031	0.0016	0.0122	0.014	0.1497	0.0258	0.1001	0.0479	0.0018
1	rs11163046	81005709	0.85	0.2244882202137	0.93	0.346822133743557	62.1671019059074	2.77682672371932	0.0041	0.0072	0.0935	0.0637	0.0446	0.027	0.0154	0.0264	0.0011	0.0347	0.0363	0.106	0.0033	0.0416	0.0924	0.0215	0.02	0.0031	0.0016	0.0122	0.014	0.1494	0.0258	0.1	0.0481	0.0018
1	rs68178637	81015194	0.85	0.2244882202137	0.92	0.387761932740255	61.5381371859822	2.72497157128407	0.0041	0.0072	0.0933	0.0635	0.045	0.027	0.0154	0.0264	0.0011	0.0345	0.0363	0.1068	0.0032	0.0415	0.0921	0.0213	0.02	0.0031	0.0016	0.0121	0.0141	0.1493	0.0256	0.1004	0.0481	0.0018
1	rs76376281	81015861	0.85	0.2244882202137	0.92	0.387761932740255	61.4979249847787	2.72254941358145	0.0041	0.0072	0.0933	0.0634	0.0451	0.027	0.0154	0.0264	0.0011	0.0345	0.0363	0.1068	0.0031	0.0415	0.0921	0.0213	0.02	0.0031	0.0016	0.0121	0.0141	0.1493	0.0256	0.1004	0.0481	0.0018
1	rs76369243	81017402	0.85	0.2244882202137	0.92	0.387761932740255	61.4057268646197	2.73876390263568	0.0041	0.0072	0.0932	0.0634	0.0451	0.027	0.0154	0.0264	0.0011	0.0345	0.0363	0.1068	0.0032	0.0416	0.0921	0.0213	0.02	0.0031	0.0016	0.0121	0.0141	0.1492	0.0256	0.1005	0.0481	0.0018
1	rs72678208	81017781	0.85	0.2244882202137	0.92	0.387761932740255	61.60455149571	2.72348098364291	0.0041	0.0072	0.0932	0.0635	0.0451	0.027	0.0154	0.0267	0.0011	0.0345	0.0364	0.1066	0.0032	0.0415	0.0921	0.0212	0.02	0.0031	0.0016	0.0119	0.0141	0.1492	0.0256	0.1004	0.048	0.0018
1	rs74476360	81018552	0.85	0.2244882202137	0.92	0.387761932740255	61.4589327545879	2.73783173903677	0.0041	0.0072	0.0932	0.0634	0.0452	0.0271	0.0154	0.0267	0.0011	0.0345	0.0364	0.1066	0.0031	0.0416	0.0921	0.0212	0.02	0.0031	0.0016	0.0119	0.0139	0.1494	0.0256	0.1004	0.048	0.0018
1	rs116631028	81019150	0.85	0.2244882202137	0.92	0.387761932740255	61.3175976590667	2.72254941358145	0.0041	0.0072	0.0933	0.0634	0.0452	0.0271	0.0154	0.0266	0.0011	0.0345	0.0363	0.1066	0.0031	0.0416	0.0921	0.0212	0.02	0.0031	0.0016	0.0119	0.0139	0.1494	0.0256	0.1006	0.048	0.0018
1	rs80098637	81024440	0.85	0.2244882202137	0.92	0.387761932740255	60.6562497195499	2.71435316589937	0.0041	0.0072	0.0931	0.0631	0.0453	0.0273	0.0154	0.0267	0.0011	0.0345	0.0364	0.1067	0.0031	0.0416	0.092	0.0212	0.02	0.0031	0.0016	0.0119	0.0139	0.1492	0.0256	0.1007	0.048	0.0018
1	rs115705961	81028845	0.85	0.2244882202137	0.92	0.387761932740255	57.3985148137223	2.51242716897447	0.0042	0.0072	0.0922	0.062	0.046	0.0269	0.0152	0.0269	0.0011	0.0345	0.0366	0.1067	0.003	0.042	0.0926	0.0211	0.0201	0.0031	0.0012	0.0121	0.0138	0.1492	0.0255	0.1009	0.0486	0.0018
1	rs17105065	81033116	0.85	0.2244882202137	0.92	0.387761932740255	56.9671545054296	2.48088936789552	0.0042	0.0072	0.0921	0.0618	0.0461	0.0269	0.0152	0.0269	0.0011	0.0345	0.0366	0.1066	0.003	0.0421	0.0928	0.0211	0.0201	0.0031	0.0012	0.0121	0.0138	0.1493	0.0255	0.1009	0.0487	0.0018
1	rs11163056	81039056	0.85	0.2244882202137	0.92	0.387761932740255	56.3700850236319	2.43836240345427	0.0043	0.0072	0.0922	0.0616	0.0462	0.0268	0.0152	0.027	0.0011	0.0345	0.0367	0.1066	0.003	0.0421	0.0928	0.021	0.0201	0.0031	0.0012	0.0122	0.0139	0.1492	0.0254	0.1007	0.0488	0.0018
1	rs1885705	81053465	0.85	0.2244882202137	0.92	0.387761932740255	53.795668449527	2.29708602277081	0.0043	0.0076	0.0917	0.0607	0.0463	0.0265	0.0151	0.0271	0.0011	0.0346	0.0368	0.1069	0.0029	0.0422	0.0928	0.0209	0.0201	0.0032	0.0012	0.0122	0.0139	0.1496	0.0254	0.1007	0.049	0.0019
1	rs12563342	81053664	0.85	0.2244882202137	0.91	0.431857736337621	53.6947330306008	2.27264056616848	0.0043	0.0076	0.0917	0.0607	0.0463	0.0266	0.0151	0.027	0.0011	0.0346	0.0368	0.1069	0.0029	0.0424	0.0927	0.0207	0.02	0.0031	0.0012	0.0122	0.014	0.1496	0.0254	0.1007	0.049	0.0018
1	rs72678215	81059213	0.85	0.2244882202137	0.92	0.387761932740255	52.8937173686883	2.25696919627682	0.0043	0.0076	0.0917	0.0604	0.0463	0.0265	0.0151	0.0271	0.0011	0.0346	0.0368	0.1069	0.0029	0.0424	0.0927	0.0206	0.02	0.0031	0.0012	0.0122	0.014	0.1496	0.0254	0.1007	0.049	0.0018
1	rs1146687	81078353	0.87	0.165571370278195	0.92	0.387761932740255	0.904127510137965	0.0318542192161454	0.0058	0.0099	0.0952	0.023	0.0557	0.0179	0.0144	0.032	0.0018	0.0339	0.0409	0.1039	0.0029	0.0497	0.0961	0.0152	0.0215	0.004	0.0015	0.0137	0.0152	0.1503	0.0273	0.1078	0.0527	0.0023
1	rs6424709	81085347	0.87	0.165571370278195	0.92	0.387761932740255	0.791466512772504	0.0322033852047225	0.0059	0.0099	0.0952	0.0223	0.0558	0.0178	0.0146	0.032	0.0018	0.0336	0.041	0.1035	0.0029	0.0499	0.0961	0.0151	0.0216	0.004	0.0015	0.0137	0.0152	0.1507	0.0274	0.1077	0.0531	0.0024
1	rs72933092	81102777	0.87	0.165571370278195	0.92	0.387761932740255	0.483027524335614	0.0263271951048357	0.006	0.01	0.0956	0.0186	0.0573	0.0171	0.0149	0.0328	0.0019	0.0333	0.042	0.1035	0.0028	0.0498	0.0959	0.0147	0.0214	0.0037	0.0013	0.014	0.0156	0.1511	0.0276	0.1077	0.0535	0.0025
1	rs80302341	81103639	0.87	0.165571370278195	0.92	0.387761932740255	0.449564566356677	0.0225091570538421	0.006	0.01	0.0956	0.0179	0.0575	0.017	0.015	0.033	0.0019	0.0333	0.0422	0.1034	0.0028	0.0499	0.0959	0.0146	0.0214	0.0037	0.0013	0.014	0.0156	0.1512	0.0277	0.1077	0.0535	0.0025
1	rs77997298	81114990	0.86	0.193417951625055	0.93	0.346822133743557	0.444607799488288	0.0397708889073667	0.0061	0.01	0.0959	0.0147	0.0585	0.0163	0.015	0.0336	0.002	0.0331	0.0429	0.1033	0.0027	0.05	0.0961	0.0143	0.0211	0.0034	0.0012	0.014	0.0159	0.1521	0.028	0.1076	0.0539	0.0027
1	rs17105202	81117731	0.86	0.193417951625055	0.93	0.346822133743557	0.443595894658899	0.0300379713805366	0.0061	0.01	0.0959	0.0146	0.0585	0.0163	0.015	0.0336	0.002	0.0331	0.0429	0.1033	0.0027	0.05	0.0961	0.0143	0.0211	0.0034	0.0012	0.014	0.0159	0.1521	0.028	0.1076	0.0539	0.0027
1	rs1625908	81120036	0.86	0.193417951625055	0.93	0.346822133743557	0.444965213424586	0.0270601819196288	0.0061	0.0101	0.0958	0.0139	0.0587	0.0162	0.015	0.0338	0.002	0.0331	0.043	0.1032	0.0027	0.05	0.0963	0.0142	0.0211	0.0033	0.0012	0.014	0.016	0.1523	0.0281	0.1078	0.054	0.0027
1	rs116376213	81127174	0.86	0.193417951625055	0.93	0.346822133743557	0.461255429342033	0.053760725549269	0.0061	0.0101	0.0957	0.0137	0.0586	0.0162	0.015	0.0339	0.002	0.0331	0.0431	0.1032	0.0027	0.05	0.0964	0.0142	0.0211	0.0033	0.0012	0.014	0.016	0.1524	0.0281	0.1077	0.0541	0.0026
1	rs55979328	81134925	0.86	0.193417951625055	0.93	0.346822133743557	0.445740095266001	0.0548345780143879	0.006	0.0101	0.0956	0.0134	0.0586	0.0161	0.015	0.034	0.002	0.0331	0.0432	0.1032	0.0027	0.05	0.0965	0.0142	0.0211	0.0033	0.0012	0.014	0.0161	0.1526	0.0282	0.1076	0.0543	0.0026
1	rs12079459	81141107	0.86	0.193417951625055	0.92	0.387761932740255	0.444846059735684	0.0434218664604836	0.006	0.0101	0.0955	0.0133	0.0585	0.0162	0.015	0.034	0.0019	0.0331	0.0432	0.1032	0.0027	0.05	0.0965	0.0143	0.0211	0.0033	0.0012	0.014	0.0161	0.1526	0.0282	0.1076	0.0544	0.0026
1	rs17396918	81142718	0.86	0.193417951625055	0.92	0.387761932740255	0.445024796159935	0.0441115188441802	0.006	0.0101	0.0955	0.0133	0.0585	0.0162	0.0151	0.034	0.0019	0.0331	0.0432	0.1032	0.0027	0.05	0.0964	0.0143	0.0212	0.0033	0.0012	0.014	0.0161	0.1526	0.0282	0.1077	0.0544	0.0025
1	rs34898186	81146298	0.86	0.193417951625055	0.92	0.387761932740255	0.453405087012001	0.0377034631139029	0.006	0.0101	0.0956	0.0133	0.0585	0.0161	0.0148	0.034	0.0019	0.0331	0.0432	0.1032	0.0027	0.05	0.0965	0.0144	0.0212	0.0033	0.0012	0.014	0.0161	0.1526	0.0282	0.1078	0.0545	0.0025
1	rs17105362	81146974	0.86	0.193417951625055	0.94	0.308944172156586	0.452984249284755	0.0363177727283322	0.006	0.0101	0.0956	0.0133	0.0585	0.0161	0.0148	0.034	0.0019	0.0331	0.0432	0.1032	0.0027	0.05	0.0965	0.0144	0.0212	0.0033	0.0012	0.014	0.0161	0.1526	0.0282	0.1078	0.0545	0.0025
1	rs12023504	81154232	0.86	0.193417951625055	0.94	0.308944172156586	0.455994435819457	0.0402678246936832	0.0059	0.0101	0.0955	0.0133	0.0585	0.0161	0.0149	0.034	0.0018	0.0331	0.0432	0.1031	0.0027	0.05	0.0965	0.0145	0.0211	0.0032	0.0012	0.014	0.0161	0.1526	0.0282	0.1078	0.0545	0.0025
1	rs76700240	81155217	0.86	0.193417951625055	0.93	0.346822133743557	0.458167817375485	0.0448059960137216	0.0059	0.0101	0.0955	0.0133	0.0585	0.0161	0.0149	0.034	0.0018	0.0331	0.0432	0.103	0.0027	0.05	0.0965	0.0145	0.0211	0.0032	0.0012	0.014	0.0161	0.1526	0.0282	0.1078	0.0545	0.0025
1	rs841668	81159163	0.86	0.193417951625055	0.93	0.346822133743557	0.430544688046511	0.0412700067924072	0.0058	0.0102	0.0951	0.0133	0.0584	0.0156	0.0149	0.034	0.0019	0.0332	0.0432	0.1026	0.0029	0.0503	0.0968	0.0146	0.021	0.0033	0.0013	0.0141	0.0163	0.1526	0.0283	0.1078	0.0548	0.0025
1	rs116742198	81162142	0.84	0.258953137461488	0.93	0.346822133743557	0.445084382822398	0.032353566009896	0.0061	0.0105	0.0949	0.0132	0.0583	0.0149	0.015	0.0346	0.0023	0.0331	0.0435	0.1009	0.0034	0.0517	0.096	0.0146	0.0204	0.0035	0.0016	0.0141	0.0167	0.1508	0.0291	0.1072	0.0555	0.0028
1	rs116507436	81164277	0.84	0.258953137461488	0.93	0.346822133743557	0.463258696471783	0.0374887469099659	0.0061	0.0105	0.0949	0.0132	0.0586	0.0149	0.015	0.0347	0.0023	0.0331	0.0435	0.1009	0.0034	0.0518	0.096	0.0146	0.0204	0.0035	0.0016	0.0141	0.0167	0.1507	0.0288	0.1071	0.0555	0.0028
1	rs74099527	81173993	0.84	0.258953137461488	0.93	0.346822133743557	0.468560342052464	0.0338218990839475	0.0061	0.0105	0.095	0.0132	0.0586	0.0148	0.015	0.0348	0.0023	0.0331	0.0436	0.1008	0.0035	0.0519	0.0959	0.0146	0.0203	0.0036	0.0016	0.0141	0.0168	0.1505	0.0289	0.1067	0.0557	0.0028
1	rs2796212	81179959	0.84	0.258953137461488	0.92	0.387761932740255	0.464961762170748	0.0274302294344924	0.0061	0.0105	0.0949	0.0132	0.0587	0.0148	0.015	0.0349	0.0024	0.0331	0.0437	0.1008	0.0035	0.0521	0.0958	0.0145	0.0203	0.0036	0.0016	0.0142	0.0168	0.1505	0.029	0.1065	0.0556	0.0028
1	rs75717571	81186666	0.85	0.2244882202137	0.92	0.387761932740255	0.416647931574214	0.0326045839394809	0.0061	0.0105	0.0947	0.0131	0.0588	0.0148	0.015	0.0345	0.0024	0.0336	0.044	0.1006	0.0035	0.0522	0.0956	0.0145	0.0202	0.0036	0.0016	0.0142	0.0169	0.1502	0.0291	0.1068	0.0554	0.0029
1	rs2152856	81188002	0.85	0.2244882202137	0.92	0.387761932740255	0.432363780744413	0.038242683594239	0.006	0.0105	0.0946	0.0134	0.0589	0.0148	0.0151	0.0344	0.0024	0.0337	0.0441	0.1003	0.0035	0.0522	0.0956	0.0146	0.0203	0.0037	0.0016	0.0142	0.0169	0.1501	0.0291	0.1066	0.0555	0.0029
1	rs12075345	81188846	0.85	0.2244882202137	0.92	0.387761932740255	0.423364488693877	0.0353201105655353	0.006	0.0105	0.0946	0.0134	0.0589	0.0148	0.0151	0.0343	0.0024	0.0337	0.044	0.1003	0.0036	0.0522	0.0956	0.0146	0.0203	0.0037	0.0016	0.0142	0.0169	0.1502	0.0291	0.1065	0.0555	0.0029
1	rs75534532	81193841	0.85	0.2244882202137	0.92	0.387761932740255	0.388034337368179	0.0311611744756348	0.006	0.0105	0.0946	0.0134	0.0588	0.0149	0.0154	0.0343	0.0025	0.0339	0.0441	0.1002	0.0036	0.052	0.0951	0.0147	0.0203	0.0038	0.0017	0.0143	0.017	0.1502	0.0293	0.1059	0.0552	0.003
1	rs1774871	81208477	0.84	0.258953137461488	0.93	0.346822133743557	0.298525107968727	0.0171198840365831	0.006	0.0102	0.0943	0.0135	0.0581	0.015	0.0158	0.0348	0.0026	0.0343	0.0444	0.1001	0.0036	0.0519	0.0946	0.0151	0.0203	0.0039	0.0018	0.0146	0.0175	0.1503	0.03	0.1049	0.0543	0.0031
1	rs72678260	81209812	0.84	0.258953137461488	0.92	0.387761932740255	0.189856335291616	0.00797861070731316	0.006	0.0101	0.0939	0.0138	0.0574	0.0154	0.0163	0.0351	0.0029	0.0347	0.0447	0.099	0.0037	0.0521	0.0942	0.0159	0.0202	0.0042	0.002	0.015	0.018	0.1493	0.0308	0.1039	0.0529	0.0033
1	rs79790183	81210893	0.83	0.29697514221559	0.92	0.387761932740255	0.115631746115899	0.00726765541753995	0.0061	0.0099	0.0936	0.0142	0.0564	0.0161	0.0168	0.0353	0.0033	0.035	0.045	0.0976	0.0038	0.0524	0.0938	0.0168	0.0201	0.0046	0.0023	0.0154	0.0187	0.1482	0.0319	0.1026	0.0512	0.0035
1	rs12409217	81214675	0.83	0.29697514221559	0.93	0.346822133743557	0.120860031139756	0.00590675265888128	0.0061	0.0099	0.0936	0.0143	0.0562	0.0161	0.0169	0.0354	0.0033	0.0351	0.0451	0.0974	0.0039	0.0524	0.0937	0.0169	0.0201	0.0047	0.0023	0.0155	0.0188	0.148	0.0321	0.1024	0.051	0.0035
1	rs6697989	81222422	0.83	0.29697514221559	0.93	0.346822133743557	0.123424648960382	0.00530219273964151	0.006	0.0099	0.0936	0.0143	0.0562	0.0162	0.017	0.0353	0.0033	0.035	0.0452	0.097	0.0038	0.0525	0.0937	0.0175	0.0201	0.0047	0.0023	0.0155	0.0191	0.148	0.032	0.1022	0.0508	0.0035
1	rs12120655	81232434	0.82	0.338707801994422	0.92	0.387761932740255	0.117301909539417	0.0023850940734983	0.0062	0.0095	0.0939	0.0144	0.0546	0.0166	0.0177	0.0356	0.0035	0.0348	0.0452	0.0953	0.0039	0.0529	0.0934	0.0184	0.02	0.0051	0.0025	0.016	0.0192	0.1488	0.0324	0.1011	0.05	0.0037
1	rs114885407	81234587	0.82	0.338707801994422	0.92	0.387761932740255	0.109369821325482	0.00173387242126278	0.0062	0.0094	0.0937	0.0144	0.0543	0.0169	0.0177	0.0357	0.0036	0.0347	0.0454	0.0949	0.004	0.0529	0.0934	0.0186	0.0199	0.0053	0.0025	0.0161	0.0191	0.1489	0.0325	0.101	0.05	0.0037
1	rs11163112	81245825	0.82	0.338707801994422	0.92	0.387761932740255	0.124542252889335	0.00262785862819005	0.0062	0.0093	0.0935	0.0144	0.0541	0.0171	0.0177	0.0357	0.0036	0.0347	0.0455	0.0947	0.0041	0.0529	0.0934	0.0188	0.0199	0.0055	0.0025	0.0161	0.0191	0.1489	0.0326	0.101	0.05	0.0037
1	rs12127218	81246150	0.82	0.338707801994422	0.92	0.387761932740255	0.126140976784545	0.00253191107212036	0.0062	0.0093	0.0938	0.0144	0.0541	0.0171	0.0177	0.0357	0.0036	0.0347	0.0454	0.0946	0.0041	0.0529	0.0933	0.0188	0.0199	0.0055	0.0025	0.0161	0.0192	0.1489	0.0326	0.1008	0.0501	0.0037
1	rs2147084	81258943	0.82	0.338707801994422	0.92	0.387761932740255	0.110517299847335	0.00353125614551042	0.0062	0.0094	0.0937	0.0144	0.054	0.0173	0.0177	0.0357	0.0036	0.0348	0.0454	0.0943	0.0041	0.0531	0.0932	0.0189	0.0199	0.0056	0.0025	0.0164	0.0194	0.1481	0.0326	0.1011	0.05	0.0037
1	rs7523000	81273383	0.82	0.338707801994422	0.92	0.387761932740255	0.0709035182343164	0.00154214926628541	0.0062	0.0094	0.0937	0.0143	0.0535	0.0174	0.0176	0.0356	0.0036	0.0349	0.0453	0.0943	0.0042	0.0531	0.0938	0.019	0.0195	0.0057	0.0025	0.0166	0.0193	0.148	0.0325	0.1012	0.0501	0.0036
1	rs79535570	81278892	0.82	0.338707801994422	0.92	0.387761932740255	0.0629037975275355	0.00169018250108106	0.0062	0.0094	0.0937	0.0142	0.0533	0.0174	0.0176	0.0355	0.0036	0.035	0.0453	0.0942	0.0042	0.0531	0.0941	0.019	0.0194	0.0058	0.0025	0.0166	0.0192	0.148	0.0325	0.1012	0.0501	0.0036
1	rs4650487	81280310	0.82	0.338707801994422	0.93	0.346822133743557	0.0668451990292418	0.00182312061198417	0.0062	0.0094	0.0937	0.0142	0.0533	0.0174	0.0176	0.0355	0.0036	0.035	0.0453	0.0942	0.0042	0.0531	0.0942	0.019	0.0194	0.0058	0.0025	0.0167	0.0192	0.1479	0.0325	0.1012	0.0501	0.0036
1	rs11576922	81282173	0.82	0.338707801994422	0.93	0.346822133743557	0.0614049872728671	0.00177818469145065	0.0062	0.0094	0.0937	0.0142	0.0532	0.0174	0.0176	0.0355	0.0036	0.035	0.0453	0.0942	0.0042	0.0531	0.0941	0.019	0.0194	0.0058	0.0025	0.0167	0.0192	0.1479	0.0325	0.1013	0.0501	0.0036
1	rs12063532	81290365	0.82	0.338707801994422	0.93	0.346822133743557	0.0610855722356237	0.00282565103603256	0.0062	0.0095	0.0937	0.0142	0.0532	0.0174	0.0176	0.0355	0.0036	0.0351	0.0454	0.0939	0.0042	0.0532	0.094	0.019	0.0194	0.0058	0.0025	0.0167	0.0192	0.1476	0.0326	0.1013	0.0502	0.0036
1	rs75454082	81293433	0.82	0.338707801994422	0.93	0.346822133743557	0.0572481457475494	0.00249139089672747	0.0062	0.0094	0.0937	0.0142	0.0531	0.0174	0.0176	0.0355	0.0035	0.0354	0.0454	0.0938	0.0042	0.0532	0.0941	0.019	0.0194	0.0058	0.0025	0.0167	0.0192	0.1476	0.0326	0.1013	0.0502	0.0036
1	rs7525576	81303674	0.82	0.338707801994422	0.93	0.346822133743557	0.0614991424003707	0.0023850940734983	0.0062	0.0088	0.0936	0.0144	0.0531	0.0173	0.0182	0.0354	0.0035	0.0353	0.0457	0.092	0.0042	0.0533	0.095	0.0191	0.0195	0.0058	0.0025	0.0169	0.0193	0.1471	0.0328	0.1014	0.0506	0.0036
1	rs12076061	81303990	0.82	0.338707801994422	0.93	0.346822133743557	0.0543518089528299	0.00181182809468872	0.0062	0.0088	0.0936	0.0145	0.0531	0.0173	0.0182	0.0352	0.0035	0.0353	0.0457	0.0921	0.0042	0.0533	0.0952	0.0191	0.0195	0.0058	0.0025	0.0169	0.0192	0.1471	0.0328	0.1015	0.0506	0.0036
1	rs12408164	81315999	0.82	0.338707801994422	0.93	0.346822133743557	0.0431236379814604	0.00173387242126278	0.0063	0.0085	0.0935	0.0147	0.0527	0.0175	0.0183	0.0351	0.0034	0.0354	0.046	0.0924	0.0043	0.0534	0.0953	0.0194	0.0196	0.0059	0.0025	0.0169	0.0193	0.1466	0.0327	0.1008	0.0506	0.0037
1	rs6670945	81320647	0.82	0.338707801994422	0.93	0.346822133743557	0.0416278590200068	0.00381377747685128	0.0063	0.0084	0.0934	0.0147	0.0525	0.0175	0.0184	0.0351	0.0034	0.0354	0.0462	0.0925	0.0044	0.0534	0.0954	0.0195	0.0196	0.0059	0.0025	0.0169	0.0192	0.1464	0.0327	0.1006	0.0507	0.0037
1	rs6704210	81324827	0.82	0.338707801994422	0.93	0.346822133743557	0.0377055531960625	0.00306136355636739	0.0062	0.0084	0.0934	0.0148	0.0524	0.0177	0.0185	0.035	0.0034	0.0355	0.0462	0.0927	0.0044	0.0533	0.0952	0.0198	0.0197	0.0059	0.0026	0.0169	0.0192	0.1462	0.0327	0.1005	0.0505	0.0037
1	rs10493679	81334027	0.82	0.338707801994422	0.93	0.346822133743557	0.0289663322013604	0.0013153051570018	0.0062	0.0084	0.0932	0.0149	0.0523	0.0178	0.0186	0.0349	0.0033	0.0355	0.0462	0.0929	0.0045	0.0531	0.0949	0.0199	0.0197	0.0059	0.0026	0.017	0.0193	0.146	0.0327	0.1003	0.0507	0.0037
1	rs72680518	81335692	0.82	0.338707801994422	0.93	0.346822133743557	0.0265536408972916	0.00122295587680756	0.0062	0.0084	0.0932	0.015	0.0523	0.0179	0.0187	0.0348	0.0033	0.0356	0.0461	0.093	0.0045	0.0531	0.0948	0.0199	0.0197	0.0059	0.0026	0.017	0.0193	0.1459	0.0326	0.1003	0.0507	0.0037
1	rs78184327	81337634	0.82	0.338707801994422	0.93	0.346822133743557	0.0250809841637525	0.000992349611491794	0.0062	0.0084	0.0932	0.0151	0.0522	0.018	0.0188	0.0348	0.0033	0.0356	0.0462	0.0931	0.0045	0.053	0.0946	0.0199	0.0198	0.0059	0.0026	0.017	0.0193	0.1458	0.0326	0.1002	0.0508	0.0037
1	rs34140910	81341097	0.81	0.384295662080596	0.93	0.346822133743557	0.0318657023881086	0.00141144869127621	0.0066	0.0084	0.0934	0.0154	0.0515	0.0174	0.0197	0.0342	0.0033	0.0355	0.046	0.0934	0.0047	0.0525	0.0951	0.0203	0.0196	0.0064	0.0025	0.0172	0.0192	0.1455	0.032	0.0997	0.051	0.0039
1	rs951506	81341758	0.81	0.384295662080596	0.93	0.346822133743557	0.0291016179586612	0.00498347366020009	0.0071	0.0082	0.0927	0.0158	0.0509	0.0171	0.0207	0.0332	0.0032	0.0369	0.0462	0.0945	0.0058	0.0516	0.0956	0.0211	0.0198	0.0064	0.0025	0.0177	0.0192	0.1425	0.0315	0.0992	0.0507	0.0041
1	rs946079	81342137	0.81	0.384295662080596	0.94	0.308944172156586	0.0270543324195727	0.005589721542977	0.0071	0.0082	0.0932	0.0158	0.0507	0.017	0.0208	0.033	0.0032	0.0371	0.0461	0.0953	0.0056	0.0516	0.096	0.0211	0.0201	0.0064	0.0025	0.0178	0.019	0.142	0.0314	0.0992	0.0503	0.0041
1	rs12096649	81349597	0.81	0.384295662080596	0.94	0.308944172156586	0.0253359209176513	0.00303133427273148	0.007	0.0081	0.0937	0.0158	0.0505	0.0168	0.0208	0.0326	0.0031	0.0373	0.0459	0.0962	0.0054	0.0516	0.0965	0.021	0.0204	0.0065	0.0025	0.0179	0.0188	0.1414	0.0313	0.0993	0.0499	0.004
1	rs12732460	81354844	0.81	0.384295662080596	0.94	0.308944172156586	0.0211033881777414	0.0278961102155838	0.0078	0.0082	0.0974	0.0144	0.0462	0.0167	0.0204	0.028	0.0026	0.0386	0.0469	0.1014	0.006	0.0515	0.1023	0.0202	0.0209	0.006	0.0027	0.0178	0.0171	0.1397	0.0294	0.0998	0.0488	0.0036
1	rs2050672	81355501	0.81	0.384295662080596	0.95	0.274028283204826	0.0575360973063529	0.0625376679516786	0.0081	0.0084	0.1001	0.0139	0.0455	0.0161	0.0202	0.027	0.0024	0.0391	0.0471	0.1023	0.0062	0.0508	0.104	0.02	0.0209	0.0061	0.0028	0.0175	0.0166	0.1389	0.0284	0.1001	0.0484	0.0034
1	rs1953745	81355884	0.81	0.384295662080596	0.95	0.274028283204826	0.0738801275269283	0.0930469842341008	0.0081	0.0085	0.1016	0.0135	0.0453	0.0156	0.02	0.0264	0.0024	0.0397	0.0467	0.1026	0.0062	0.0509	0.1046	0.0194	0.0208	0.0061	0.0028	0.0178	0.0162	0.1396	0.0279	0.0998	0.0484	0.0033
1	rs12145866	81356270	0.81	0.384295662080596	0.94	0.308944172156586	0.0770674082933491	0.0784605750124373	0.0082	0.0086	0.102	0.0134	0.0452	0.0156	0.0199	0.0262	0.0024	0.0398	0.0462	0.1028	0.0062	0.051	0.1055	0.0193	0.0206	0.0061	0.0028	0.0179	0.0162	0.1401	0.0279	0.0992	0.0483	0.0032
1	rs17105632	81356569	0.81	0.384295662080596	0.94	0.308944172156586	0.0803644275292041	0.0900659459725021	0.0088	0.0085	0.1021	0.0133	0.0451	0.0155	0.0199	0.0261	0.0024	0.0398	0.0461	0.103	0.0061	0.0512	0.1056	0.0193	0.0207	0.006	0.0028	0.0178	0.0161	0.1399	0.0279	0.0989	0.0483	0.0032
1	rs17403444	81359010	0.81	0.384295662080596	0.94	0.308944172156586	0.083934933961803	0.0938378485077095	0.0088	0.0085	0.1027	0.0133	0.0447	0.0157	0.0198	0.0259	0.0024	0.0401	0.0457	0.1039	0.0062	0.051	0.1061	0.0193	0.0208	0.0058	0.0028	0.0177	0.0159	0.1404	0.0281	0.0981	0.0482	0.003
1	rs2152984	81359115	0.81	0.384295662080596	0.94	0.308944172156586	0.0856990991584789	0.0950290950788296	0.0088	0.0085	0.1027	0.0133	0.0446	0.0157	0.0198	0.0258	0.0024	0.0401	0.0456	0.1039	0.0062	0.051	0.1063	0.0193	0.0208	0.0058	0.0028	0.0177	0.0159	0.1404	0.0281	0.0981	0.0481	0.003
1	rs17403661	81364676	0.81	0.384295662080596	0.94	0.308944172156586	0.0986830981547931	0.0899880188312368	0.0088	0.0085	0.1032	0.0132	0.0447	0.0158	0.0197	0.0257	0.0024	0.0402	0.0453	0.1044	0.0062	0.051	0.1066	0.0191	0.0209	0.0057	0.0028	0.0176	0.0158	0.1407	0.0282	0.0978	0.0479	0.0029
1	rs115194926	81366100	0.81	0.384295662080596	0.94	0.308944172156586	0.102456825282567	0.101645008448666	0.0088	0.0085	0.1032	0.0132	0.0447	0.0158	0.0197	0.0257	0.0024	0.0402	0.0452	0.1044	0.0062	0.051	0.1067	0.0191	0.0209	0.0056	0.0028	0.0176	0.0158	0.1407	0.0282	0.0977	0.0479	0.0029
1	rs6686802	81371889	0.81	0.384295662080596	0.95	0.274028283204826	0.101440109022838	0.0906903285761184	0.0087	0.0085	0.1033	0.0132	0.0447	0.0158	0.0197	0.0257	0.0024	0.0402	0.0451	0.1045	0.0063	0.0509	0.1067	0.0191	0.0209	0.0056	0.0028	0.0176	0.0159	0.1407	0.0283	0.0976	0.0478	0.0029
1	rs1338132	81377369	0.81	0.384295662080596	0.95	0.274028283204826	0.10427114167209	0.0961462615445758	0.0088	0.0085	0.1034	0.0132	0.0447	0.0158	0.0193	0.0258	0.0024	0.0403	0.045	0.1047	0.0063	0.0507	0.1069	0.0191	0.0209	0.0056	0.0029	0.0176	0.016	0.141	0.0283	0.0972	0.0477	0.0029
1	rs4388740	81379504	0.8	0.433874260405774	0.95	0.274028283204826	0.120310614468174	0.108684480987511	0.0088	0.0085	0.1034	0.0132	0.0445	0.0158	0.0193	0.0258	0.0024	0.0404	0.0449	0.1049	0.0064	0.0506	0.1071	0.019	0.0209	0.0056	0.0029	0.0176	0.016	0.1411	0.0284	0.0971	0.0476	0.0029
1	rs112122584	81390961	0.8	0.433874260405774	0.95	0.274028283204826	0.122254843464384	0.115903683580575	0.0088	0.0085	0.1034	0.0132	0.0445	0.0158	0.0194	0.0258	0.0024	0.0404	0.0449	0.1049	0.0064	0.0506	0.1071	0.019	0.021	0.0053	0.0029	0.0175	0.016	0.1411	0.0284	0.0972	0.0476	0.0029
1	rs17404753	81392524	0.8	0.433874260405774	0.95	0.274028283204826	0.120773179499796	0.117541461267201	0.0088	0.0085	0.1034	0.0132	0.0445	0.0158	0.0194	0.0258	0.0024	0.0404	0.0448	0.1049	0.0064	0.0506	0.1071	0.019	0.021	0.0053	0.0029	0.0175	0.016	0.1411	0.0284	0.0972	0.0477	0.0029
1	rs1338137	81392951	0.8	0.433874260405774	0.95	0.274028283204826	0.12103384878436	0.115989665167208	0.0088	0.0085	0.1034	0.0132	0.0445	0.0158	0.0194	0.0258	0.0024	0.0404	0.0448	0.1049	0.0064	0.0506	0.1071	0.019	0.0209	0.0053	0.0029	0.0175	0.016	0.1411	0.0284	0.0972	0.0477	0.0029
1	rs35240839	81401878	0.8	0.433874260405774	0.95	0.274028283204826	0.131925809108804	0.120930346404373	0.0087	0.0086	0.1033	0.0132	0.0445	0.0158	0.0193	0.0258	0.0024	0.0405	0.0448	0.1049	0.0064	0.0506	0.107	0.019	0.021	0.0053	0.0029	0.0173	0.016	0.1414	0.0284	0.0975	0.0477	0.0028
1	rs4650499	81402809	0.8	0.433874260405774	0.95	0.274028283204826	0.13195634963902	0.120057941307694	0.0087	0.0086	0.1033	0.0132	0.0445	0.0158	0.0193	0.0258	0.0024	0.0405	0.0448	0.1049	0.0064	0.0506	0.107	0.019	0.021	0.0053	0.0029	0.0173	0.016	0.1414	0.0284	0.0975	0.0477	0.0028
1	rs4650356	81427678	0.81	0.384295662080596	0.95	0.274028283204826	0.107097047249187	0.114616867058012	0.0087	0.0092	0.1033	0.0132	0.0448	0.0157	0.0187	0.0262	0.0023	0.0406	0.0446	0.1046	0.0065	0.0505	0.107	0.0183	0.0208	0.0052	0.0029	0.0174	0.016	0.1412	0.0286	0.0982	0.0478	0.0028
1	rs77931656	81435916	0.8	0.433874260405774	0.95	0.274028283204826	0.191297000820065	0.127281264844169	0.0083	0.0094	0.1051	0.0131	0.0443	0.0157	0.0182	0.0264	0.0022	0.0419	0.0436	0.104	0.0068	0.0499	0.1067	0.0184	0.0208	0.0053	0.0032	0.0178	0.0162	0.1404	0.0287	0.0985	0.0474	0.0029
1	rs6696172	81439106	0.8	0.433874260405774	0.95	0.274028283204826	0.209951073191156	0.125327822775467	0.0083	0.0094	0.1052	0.0131	0.0443	0.0157	0.0181	0.0264	0.0022	0.042	0.0436	0.1039	0.0068	0.0499	0.1067	0.0184	0.0208	0.0053	0.0032	0.0178	0.0162	0.1403	0.0287	0.0985	0.0473	0.0029
1	rs75230843	81442516	0.8	0.433874260405774	0.95	0.274028283204826	0.200813208332515	0.124090603306848	0.0083	0.0094	0.1054	0.0131	0.0442	0.0158	0.0181	0.0264	0.0022	0.0421	0.0435	0.1039	0.0068	0.0499	0.1068	0.0184	0.0209	0.0052	0.0032	0.0178	0.0162	0.1402	0.0287	0.0985	0.0473	0.0029
1	rs4650502	81444580	0.8	0.433874260405774	0.95	0.274028283204826	0.204740760726246	0.133389780436249	0.0083	0.0094	0.1055	0.0131	0.0442	0.0158	0.0181	0.0264	0.0021	0.0421	0.0435	0.1039	0.0068	0.0499	0.1068	0.0184	0.0209	0.0052	0.0032	0.0178	0.0162	0.1402	0.0287	0.0985	0.0473	0.0029
1	rs72682520	81446039	0.8	0.433874260405774	0.95	0.274028283204826	0.196426975019075	0.132304119531872	0.0082	0.0094	0.1055	0.0131	0.0442	0.0158	0.0181	0.0264	0.0021	0.0421	0.0435	0.1039	0.0068	0.0499	0.1068	0.0184	0.0209	0.0052	0.0032	0.0178	0.0162	0.1402	0.0287	0.0986	0.0473	0.0029
1	rs12125632	81451748	0.8	0.433874260405774	0.95	0.274028283204826	0.148482320734178	0.125593537459367	0.0079	0.0095	0.1062	0.0134	0.0444	0.0158	0.0181	0.0265	0.002	0.0424	0.0433	0.1041	0.0063	0.0497	0.1068	0.0184	0.0211	0.0048	0.0031	0.0179	0.0161	0.1398	0.0287	0.0989	0.0473	0.0028
1	rs10747381	81452973	0.81	0.384295662080596	0.95	0.274028283204826	0.159875336140886	0.0939170803644566	0.0078	0.0095	0.1067	0.0135	0.0445	0.0157	0.0181	0.0264	0.0019	0.0427	0.0441	0.1047	0.0061	0.0502	0.1057	0.0182	0.0211	0.0046	0.0031	0.0178	0.016	0.1389	0.0288	0.0992	0.0473	0.0027
1	rs12035704	81455918	0.81	0.384295662080596	0.95	0.274028283204826	0.14007348064116	0.0952680550137495	0.0076	0.0097	0.1075	0.0135	0.0443	0.0153	0.0176	0.0269	0.002	0.043	0.0449	0.1053	0.0057	0.0501	0.1039	0.0174	0.0213	0.0044	0.0031	0.018	0.0158	0.1401	0.0291	0.0989	0.0474	0.0026
1	rs11163179	81457639	0.81	0.384295662080596	0.95	0.274028283204826	0.156844980884074	0.101645008448666	0.0077	0.0098	0.1076	0.0135	0.0443	0.0151	0.0176	0.027	0.002	0.0432	0.0452	0.1053	0.0056	0.0503	0.1031	0.0173	0.0214	0.0043	0.0031	0.018	0.0158	0.1403	0.0291	0.0987	0.0475	0.0027
1	rs75859170	81459610	0.81	0.384295662080596	0.95	0.274028283204826	0.166669272330753	0.0797180226008069	0.0077	0.0098	0.1079	0.0133	0.0443	0.0151	0.0175	0.0272	0.002	0.0434	0.0454	0.1053	0.0054	0.0502	0.1027	0.0173	0.0214	0.0041	0.0032	0.0181	0.0158	0.1404	0.0291	0.0986	0.0475	0.0027
1	rs7554574	81461297	0.81	0.384295662080596	0.95	0.274028283204826	0.166669272330753	0.0695384392031729	0.0077	0.0099	0.1083	0.0131	0.0443	0.015	0.0175	0.0271	0.0019	0.0434	0.0453	0.1054	0.0053	0.0503	0.103	0.0172	0.0214	0.0041	0.0032	0.0181	0.0157	0.1403	0.029	0.0986	0.0474	0.0027
1	rs78131635	81462448	0.81	0.384295662080596	0.95	0.274028283204826	0.167935142502538	0.0715852094895178	0.0078	0.0099	0.1084	0.013	0.0443	0.015	0.0175	0.0271	0.0019	0.0435	0.0454	0.1054	0.0052	0.0503	0.1029	0.0172	0.0214	0.004	0.0032	0.0181	0.0157	0.1403	0.029	0.0986	0.0474	0.0027
1	rs1991334	81466233	0.81	0.384295662080596	0.95	0.274028283204826	0.175322396711194	0.0715142217941962	0.0081	0.01	0.1088	0.013	0.0443	0.015	0.0174	0.0272	0.0019	0.0435	0.0454	0.1048	0.005	0.0503	0.1026	0.0172	0.0215	0.004	0.0032	0.018	0.0156	0.1405	0.0291	0.0987	0.0474	0.0027
1	rs1011893	81467586	0.81	0.384295662080596	0.95	0.274028283204826	0.157590883655576	0.0754615745563616	0.008	0.01	0.109	0.0129	0.0443	0.015	0.0174	0.0272	0.0021	0.0433	0.0455	0.1045	0.0049	0.0504	0.1023	0.0172	0.0214	0.0041	0.0032	0.0181	0.0156	0.1407	0.0291	0.0985	0.0477	0.0028
1	rs1011892	81467865	0.82	0.338707801994422	0.95	0.274028283204826	0.149138736535534	0.0713014336840054	0.0083	0.01	0.109	0.0129	0.0444	0.015	0.0174	0.0272	0.0021	0.0433	0.0456	0.1044	0.0049	0.0504	0.1021	0.0172	0.0213	0.0041	0.0032	0.0181	0.0156	0.1407	0.0292	0.0984	0.0477	0.0028
1	rs2042748	81470062	0.82	0.338707801994422	0.95	0.274028283204826	0.139567495967922	0.037328074890177	0.0085	0.0098	0.1089	0.013	0.0445	0.015	0.0174	0.0276	0.0021	0.0435	0.0464	0.1035	0.0045	0.0513	0.1014	0.0171	0.0215	0.0038	0.0031	0.0185	0.0155	0.1406	0.0294	0.0974	0.0478	0.0029
1	rs34754258	81471816	0.82	0.338707801994422	0.95	0.274028283204826	0.112058792538599	0.0306216004320394	0.0085	0.0098	0.1085	0.0131	0.0448	0.0151	0.0175	0.0275	0.0022	0.0436	0.0467	0.1034	0.0044	0.0514	0.101	0.0172	0.0216	0.0037	0.003	0.0187	0.0157	0.1401	0.0293	0.0975	0.0479	0.0029
1	rs12139703	81472317	0.82	0.338707801994422	0.95	0.274028283204826	0.0998625344230713	0.0274302294344924	0.0085	0.0098	0.1085	0.0131	0.0448	0.0153	0.0175	0.0276	0.0022	0.0433	0.0468	0.1034	0.0044	0.0514	0.1008	0.0172	0.0216	0.0037	0.003	0.0187	0.0158	0.14	0.0293	0.0974	0.048	0.0029
1	rs12043929	81474889	0.82	0.338707801994422	0.95	0.274028283204826	0.10427114167209	0.0433073947657033	0.0085	0.0098	0.1083	0.0131	0.0448	0.0153	0.0174	0.0275	0.0022	0.0434	0.0468	0.1033	0.0043	0.0514	0.1008	0.0172	0.0216	0.0037	0.003	0.0187	0.0158	0.1403	0.0293	0.0974	0.0481	0.003
1	rs12041774	81482945	0.82	0.338707801994422	0.95	0.274028283204826	0.106212251935315	0.0384593419743083	0.0086	0.0099	0.1081	0.0132	0.0449	0.0153	0.0176	0.0272	0.0023	0.0434	0.0469	0.1022	0.0043	0.0517	0.1002	0.0172	0.0217	0.0038	0.003	0.0189	0.0161	0.1411	0.0293	0.097	0.0482	0.003
1	rs75226174	81487430	0.82	0.338707801994422	0.94	0.308944172156586	0.0841426272791583	0.040323211082813	0.0086	0.0101	0.1075	0.0136	0.0451	0.0153	0.0179	0.0266	0.0024	0.0437	0.0469	0.1008	0.0043	0.0517	0.1001	0.0167	0.0215	0.0041	0.003	0.0192	0.0167	0.1417	0.0292	0.0971	0.0483	0.003
1	rs11163188	81487975	0.82	0.338707801994422	0.94	0.308944172156586	0.0781638918270453	0.029172343869827	0.0086	0.0101	0.1072	0.0136	0.0451	0.0153	0.0179	0.0265	0.0024	0.0437	0.0469	0.1003	0.0043	0.0517	0.1005	0.0166	0.0215	0.0042	0.0031	0.0191	0.0167	0.1417	0.0291	0.0972	0.0485	0.003
1	rs7531507	81489207	0.83	0.29697514221559	0.94	0.308944172156586	0.0549790093783734	0.0335665993151485	0.0089	0.0103	0.1068	0.0136	0.0455	0.0154	0.018	0.0265	0.0025	0.0433	0.0471	0.1004	0.0044	0.0512	0.1001	0.0165	0.0213	0.0042	0.0031	0.0193	0.017	0.1412	0.029	0.0966	0.0494	0.0031
1	rs11163189	81491004	0.84	0.258953137461488	0.95	0.274028283204826	0.0284629674770207	0.080312573535994	0.0098	0.0108	0.1048	0.0135	0.046	0.0157	0.0185	0.0267	0.0029	0.0431	0.0477	0.1021	0.0046	0.0493	0.1001	0.0161	0.0208	0.0045	0.0035	0.0194	0.017	0.1396	0.0297	0.0954	0.0499	0.0032
1	rs115709863	81500235	0.86	0.193417951625055	0.95	0.274028283204826	0.00730883695802603	0.0732259513449364	0.0097	0.0105	0.1027	0.012	0.048	0.0148	0.0177	0.0279	0.003	0.0419	0.0473	0.105	0.0047	0.0479	0.1054	0.0148	0.0196	0.0046	0.0035	0.0204	0.0169	0.1398	0.0293	0.0947	0.0488	0.0033
1	rs10747382	81505437	0.86	0.193417951625055	0.95	0.274028283204826	0.00570835095736381	0.0545810822115192	0.0098	0.0104	0.1022	0.0117	0.0484	0.0147	0.0175	0.0282	0.003	0.0417	0.0472	0.1058	0.0048	0.0476	0.1067	0.0145	0.0194	0.0046	0.0035	0.0207	0.017	0.1398	0.0292	0.0943	0.0486	0.0033
1	rs12404076	81512459	0.86	0.193417951625055	0.95	0.274028283204826	0.00612614012340499	0.0621356168740305	0.0098	0.0104	0.1023	0.0117	0.0484	0.0146	0.0175	0.0282	0.003	0.0417	0.0472	0.1058	0.0048	0.0476	0.1071	0.0145	0.0194	0.0045	0.0035	0.0206	0.0169	0.1398	0.0292	0.0941	0.0486	0.0033
1	rs116182484	81514508	0.86	0.193417951625055	0.95	0.274028283204826	0.0066878752484313	0.068838382882819	0.0098	0.0104	0.1023	0.0117	0.0484	0.0146	0.0175	0.0282	0.003	0.0417	0.0472	0.1058	0.0048	0.0478	0.1072	0.0144	0.0194	0.0045	0.0035	0.0207	0.017	0.1398	0.0292	0.0939	0.0486	0.0033
1	rs1890547	81514784	0.86	0.193417951625055	0.95	0.274028283204826	0.00675648805674399	0.0715852094895178	0.0098	0.0104	0.1024	0.0117	0.0484	0.0146	0.0175	0.0282	0.003	0.0417	0.0472	0.1058	0.0048	0.0478	0.1072	0.0144	0.0194	0.0045	0.0035	0.0207	0.017	0.1398	0.0292	0.0939	0.0486	0.0033
1	rs10782746	81515509	0.86	0.193417951625055	0.95	0.274028283204826	0.00687592528300854	0.0616679452004823	0.0098	0.0104	0.1024	0.0117	0.0484	0.0146	0.0175	0.0282	0.003	0.0416	0.0473	0.1059	0.0048	0.0479	0.1073	0.0144	0.0194	0.0045	0.0035	0.0207	0.017	0.1398	0.0292	0.0939	0.0486	0.0032
1	rs116004167	81517160	0.86	0.193417951625055	0.95	0.274028283204826	0.00741101607664447	0.0651093497770427	0.0098	0.0104	0.1023	0.0117	0.0484	0.0146	0.0175	0.0282	0.003	0.0416	0.0474	0.106	0.0047	0.0479	0.1074	0.0144	0.0194	0.0045	0.0035	0.0207	0.017	0.1398	0.0291	0.0939	0.0486	0.0031
1	rs76733019	81534528	0.86	0.193417951625055	0.95	0.274028283204826	0.0106073992827582	0.0720829389162697	0.0098	0.0105	0.102	0.0116	0.0485	0.0145	0.0174	0.0282	0.003	0.041	0.0469	0.1063	0.0048	0.048	0.1081	0.0143	0.0196	0.0045	0.0036	0.0208	0.0166	0.1398	0.0291	0.094	0.0488	0.0031
1	rs1365522	81537171	0.86	0.193417951625055	0.95	0.274028283204826	0.0121598788835314	0.0832365891098821	0.0098	0.0105	0.102	0.0116	0.0486	0.0145	0.0174	0.0282	0.003	0.041	0.0469	0.1063	0.0048	0.048	0.1082	0.0143	0.0196	0.0045	0.0036	0.0209	0.0166	0.1398	0.0291	0.0941	0.0488	0.0031
1	rs2993752	81538326	0.86	0.193417951625055	0.95	0.274028283204826	0.0128250284503742	0.0837658791460273	0.0098	0.0105	0.102	0.0116	0.0485	0.0145	0.0174	0.0282	0.003	0.0409	0.0468	0.1064	0.0048	0.0481	0.1082	0.0143	0.0196	0.0045	0.0036	0.0211	0.0166	0.1395	0.029	0.094	0.0488	0.003
1	rs78913394	81546897	0.87	0.165571370278195	0.95	0.274028283204826	0.015328826661098	0.0975901499978567	0.0099	0.0105	0.1022	0.0116	0.0483	0.0147	0.0174	0.0282	0.003	0.0408	0.0466	0.1067	0.0048	0.0486	0.1085	0.0143	0.0197	0.0045	0.0036	0.0212	0.0165	0.1396	0.0287	0.0937	0.0485	0.003
1	rs1346244	81547611	0.87	0.165571370278195	0.96	0.241969076141015	0.0158540018430188	0.101073454066967	0.0099	0.0106	0.1022	0.0116	0.0483	0.0148	0.0174	0.0282	0.003	0.0408	0.0466	0.1067	0.0048	0.0486	0.1085	0.0143	0.0197	0.0045	0.0036	0.0212	0.0165	0.1396	0.0287	0.0936	0.0485	0.003
1	rs76547981	81547822	0.87	0.165571370278195	0.96	0.241969076141015	0.0157740296471614	0.100665969971369	0.0099	0.0106	0.1022	0.0116	0.0483	0.0148	0.0174	0.0282	0.003	0.0408	0.0466	0.1067	0.0048	0.0486	0.1085	0.0143	0.0197	0.0045	0.0036	0.0212	0.0165	0.1396	0.0287	0.0936	0.0485	0.003
1	rs115834580	81561069	0.87	0.165571370278195	0.96	0.241969076141015	0.0199684339487149	0.0993663407628129	0.0098	0.0106	0.1027	0.0116	0.0485	0.0147	0.0174	0.0282	0.0029	0.0403	0.0464	0.1072	0.0048	0.0486	0.1092	0.014	0.0197	0.0045	0.0036	0.0211	0.0164	0.1394	0.0285	0.0936	0.0482	0.0029
1	rs575528	81563249	0.87	0.165571370278195	0.96	0.241969076141015	0.0213829373500475	0.102545696729776	0.0098	0.0107	0.1028	0.0116	0.0485	0.0147	0.0174	0.0282	0.0029	0.0402	0.0464	0.1072	0.0048	0.0486	0.1093	0.014	0.0197	0.0045	0.0036	0.0211	0.0164	0.1394	0.0285	0.0936	0.0482	0.0029
1	rs79194453	81574135	0.87	0.165571370278195	0.98	0.18597139562509	0.0200634456627466	0.0883577645998958	0.0099	0.0107	0.1029	0.0116	0.0488	0.0148	0.0173	0.0282	0.0029	0.0402	0.0462	0.1075	0.0047	0.0488	0.1096	0.0136	0.0197	0.0044	0.0035	0.0211	0.0166	0.139	0.0283	0.0936	0.0479	0.0031
1	rs12130931	81581151	0.87	0.165571370278195	0.96	0.241969076141015	0.0209155237926756	0.0810582822074278	0.0099	0.0107	0.1026	0.0116	0.0489	0.0149	0.0174	0.0282	0.0029	0.0401	0.0462	0.1078	0.0047	0.049	0.1096	0.0135	0.0197	0.0043	0.0035	0.0212	0.0167	0.1386	0.0282	0.0936	0.0477	0.0032
1	rs115983373	81593311	0.87	0.165571370278195	0.96	0.241969076141015	0.0229636812867097	0.0840689375782161	0.0099	0.0107	0.1027	0.0116	0.049	0.0149	0.0173	0.0282	0.0029	0.04	0.0462	0.108	0.0047	0.0491	0.1097	0.0133	0.0197	0.0043	0.0035	0.0212	0.0168	0.1384	0.0281	0.0936	0.0476	0.0033
1	rs187910156	81595978	0.87	0.165571370278195	0.96	0.241969076141015	0.0249592675768951	0.081581939666704	0.0098	0.0108	0.1027	0.0116	0.049	0.0149	0.0173	0.0282	0.0029	0.0399	0.0464	0.1081	0.0047	0.0491	0.1098	0.0132	0.0197	0.0043	0.0035	0.0212	0.0169	0.1383	0.0281	0.0936	0.0475	0.0033
1	rs1146412	81598850	0.87	0.165571370278195	0.96	0.241969076141015	0.0268617926519967	0.0931259515421921	0.0098	0.0108	0.1027	0.0116	0.049	0.0149	0.0173	0.0283	0.0029	0.0399	0.0464	0.1081	0.0047	0.0492	0.1098	0.0132	0.0198	0.0042	0.0035	0.0212	0.0169	0.1382	0.0281	0.0935	0.0475	0.0033
1	rs76521951	81603200	0.87	0.165571370278195	0.96	0.241969076141015	0.0266702285634227	0.0906903285761184	0.0099	0.0108	0.1027	0.0116	0.0491	0.0149	0.0173	0.0283	0.0029	0.0399	0.0464	0.1081	0.0047	0.0493	0.11	0.0131	0.0197	0.0042	0.0035	0.0213	0.0169	0.1381	0.028	0.0936	0.0475	0.0033
1	rs17407356	81607505	0.87	0.165571370278195	0.96	0.241969076141015	0.0287866431666321	0.0923374721587286	0.0099	0.0108	0.1026	0.0116	0.0491	0.0149	0.0173	0.0283	0.0029	0.0398	0.0465	0.1082	0.0047	0.0493	0.1101	0.0131	0.0198	0.0042	0.0035	0.0213	0.0168	0.1381	0.0279	0.0937	0.0475	0.0033
1	rs59246883	81619659	0.87	0.165571370278195	0.95	0.274028283204826	0.0358305632435857	0.134933388472316	0.01	0.0108	0.1027	0.0114	0.049	0.0149	0.0171	0.0283	0.0029	0.0396	0.0464	0.1084	0.0047	0.0495	0.1106	0.013	0.0198	0.0042	0.0035	0.0215	0.0167	0.1377	0.0278	0.0936	0.0476	0.0033
1	rs3850864	81622462	0.87	0.165571370278195	0.96	0.241969076141015	0.0341474979706353	0.138131894503639	0.01	0.0108	0.1027	0.0114	0.049	0.0149	0.0171	0.0283	0.0029	0.0396	0.0464	0.1084	0.0046	0.0495	0.1106	0.013	0.0198	0.0042	0.0035	0.0215	0.0167	0.1378	0.0278	0.0936	0.0476	0.0033
1	rs17416550	81624494	0.87	0.165571370278195	0.96	0.241969076141015	0.033532370763053	0.125948150301075	0.01	0.0108	0.1027	0.0114	0.049	0.0149	0.0171	0.0283	0.0029	0.0395	0.0464	0.1084	0.0046	0.0495	0.1106	0.013	0.0198	0.0042	0.0035	0.0215	0.0167	0.1378	0.0278	0.0937	0.0476	0.0034
1	rs115242197	81633982	0.87	0.165571370278195	0.96	0.241969076141015	0.0331472294123912	0.141080163726806	0.01	0.0107	0.1027	0.0114	0.0489	0.0149	0.0173	0.0282	0.0029	0.0395	0.0463	0.1084	0.0046	0.0496	0.1107	0.013	0.0197	0.0042	0.0034	0.0215	0.0166	0.1377	0.0277	0.0942	0.0477	0.0034
1	rs3862253	81637803	0.87	0.165571370278195	0.96	0.241969076141015	0.0333580510438033	0.1368491957257	0.01	0.0107	0.1027	0.0114	0.0489	0.0149	0.0173	0.0282	0.0029	0.0395	0.0463	0.1084	0.0046	0.0496	0.1107	0.013	0.0197	0.0042	0.0034	0.0214	0.0165	0.1377	0.0277	0.0943	0.0477	0.0034
1	rs74575759	81641412	0.87	0.165571370278195	0.96	0.241969076141015	0.0324593470467168	0.125239297911218	0.01	0.0107	0.1027	0.0114	0.0488	0.0149	0.0174	0.0282	0.0028	0.0395	0.0463	0.1084	0.0046	0.0496	0.1107	0.013	0.0197	0.0042	0.0034	0.0214	0.0165	0.1377	0.0277	0.0943	0.0477	0.0034
1	rs72711641	81653934	0.87	0.165571370278195	0.96	0.241969076141015	0.0311847643169895	0.116764586706999	0.0099	0.0106	0.1026	0.0114	0.0489	0.0149	0.0174	0.0283	0.0028	0.0395	0.0463	0.1084	0.0045	0.0496	0.1109	0.013	0.0198	0.0041	0.0034	0.0214	0.0165	0.1377	0.0278	0.0944	0.0476	0.0034
1	rs6679342	81656935	0.88	0.140769569262351	0.96	0.241969076141015	0.0322768033890608	0.0850569180940905	0.0097	0.0104	0.1026	0.0115	0.0489	0.015	0.0176	0.0285	0.0024	0.0393	0.0462	0.1085	0.0043	0.0498	0.1116	0.0129	0.0199	0.0039	0.0032	0.0214	0.0166	0.1376	0.028	0.0946	0.0474	0.0032
1	rs10747383	81658267	0.88	0.140769569262351	0.96	0.241969076141015	0.0328143120268473	0.0468589406005095	0.0094	0.0104	0.1021	0.0112	0.0491	0.0147	0.0175	0.0287	0.0024	0.0393	0.0462	0.1087	0.0038	0.0501	0.1126	0.0128	0.0196	0.0036	0.0032	0.0215	0.0163	0.138	0.0285	0.0951	0.0472	0.0031
1	rs12565210	81661538	0.88	0.140769569262351	0.96	0.241969076141015	0.0354142255330506	0.0250229323162157	0.009	0.0102	0.1025	0.0113	0.049	0.015	0.0176	0.0289	0.0022	0.039	0.0465	0.1084	0.0033	0.0503	0.1132	0.0128	0.0195	0.0033	0.0029	0.0214	0.0161	0.1387	0.0286	0.0951	0.0473	0.003
1	rs112159058	81665744	0.88	0.140769569262351	0.97	0.212655582583661	0.0341348662939692	0.0211358964270646	0.009	0.0102	0.1025	0.0113	0.0489	0.0152	0.0177	0.0289	0.0022	0.0389	0.0464	0.1082	0.0033	0.0503	0.1132	0.0128	0.0195	0.0033	0.0029	0.0214	0.0161	0.1386	0.0286	0.0951	0.0472	0.003
1	rs6683704	81666041	0.88	0.140769569262351	0.97	0.212655582583661	0.034071756779314	0.0222143858361528	0.009	0.0102	0.1025	0.0113	0.0489	0.0152	0.0177	0.0289	0.0022	0.0389	0.0464	0.1082	0.0033	0.0503	0.1132	0.0128	0.0195	0.0033	0.0029	0.0214	0.0161	0.1386	0.0286	0.0951	0.0472	0.003
1	rs1195864	81677766	0.88	0.140769569262351	0.98	0.18597139562509	0.0665074237686023	0.0282714654507171	0.0089	0.0104	0.1016	0.0114	0.0493	0.0151	0.0177	0.0293	0.0022	0.0378	0.0464	0.1073	0.0034	0.0511	0.1128	0.0126	0.0196	0.0032	0.0032	0.0216	0.0158	0.1403	0.0288	0.0947	0.0471	0.0032
1	rs72711663	81679651	0.88	0.140769569262351	0.98	0.18597139562509	0.0648158187952925	0.0202034593411173	0.0089	0.0104	0.1016	0.0114	0.0493	0.0151	0.0177	0.0293	0.0023	0.0378	0.0465	0.1075	0.0035	0.0511	0.1127	0.0126	0.0196	0.0032	0.0032	0.0216	0.0157	0.1402	0.0288	0.0948	0.047	0.0031
1	rs75144175	81691336	0.88	0.140769569262351	0.98	0.18597139562509	0.0664479326685505	0.0296999361896832	0.0089	0.0102	0.101	0.0117	0.0499	0.0151	0.018	0.0292	0.0024	0.0374	0.047	0.1086	0.0037	0.0513	0.1119	0.0128	0.0197	0.0032	0.0033	0.0219	0.015	0.1393	0.0285	0.0952	0.0466	0.003
1	rs76652955	81694734	0.88	0.140769569262351	0.99	0.161794913519683	0.0669049227813051	0.0311611744756348	0.0089	0.0102	0.101	0.0117	0.0499	0.0151	0.018	0.0292	0.0024	0.0374	0.0471	0.1086	0.0037	0.0513	0.1119	0.0128	0.0197	0.0032	0.0033	0.0219	0.015	0.1393	0.0285	0.0952	0.0466	0.003
1	rs2972001	81696455	0.88	0.140769569262351	0.99	0.161794913519683	0.0665471038792138	0.0401018709599281	0.0089	0.0102	0.101	0.0117	0.0499	0.0151	0.018	0.0292	0.0025	0.0374	0.047	0.1086	0.0038	0.0514	0.1119	0.0128	0.0197	0.0032	0.0033	0.0219	0.0149	0.1393	0.0286	0.0952	0.0466	0.003
1	rs1327607	81709304	0.88	0.140769569262351	0.99	0.161794913519683	0.0546996598876564	0.0286965491729155	0.0087	0.0102	0.1009	0.0114	0.0497	0.0149	0.0177	0.0293	0.0025	0.0388	0.047	0.1082	0.0038	0.0516	0.1125	0.0129	0.0195	0.0032	0.0033	0.0219	0.0148	0.1391	0.0288	0.0943	0.0471	0.003
1	rs116377474	81717050	0.88	0.140769569262351	0.98	0.18597139562509	0.0489538474402854	0.0297481177898739	0.0087	0.0101	0.1001	0.0115	0.0496	0.0149	0.0178	0.0293	0.0026	0.0387	0.0474	0.1085	0.0039	0.0514	0.1125	0.013	0.0196	0.0031	0.0033	0.0219	0.0147	0.1389	0.0288	0.0941	0.0477	0.003
1	rs12737330	81723771	0.89	0.118826527661215	0.98	0.18597139562509	0.0477825032009291	0.0260095022447337	0.0086	0.0101	0.0995	0.0115	0.0495	0.015	0.0178	0.0294	0.0026	0.0387	0.0477	0.1088	0.0039	0.0514	0.1123	0.013	0.0197	0.0031	0.0033	0.0219	0.0146	0.1387	0.0289	0.0941	0.0479	0.003
1	rs6696010	81727751	0.89	0.118826527661215	0.98	0.18597139562509	0.0480695469793259	0.0330586696625765	0.0086	0.0101	0.0993	0.0115	0.0495	0.015	0.0179	0.0294	0.0026	0.0387	0.0477	0.1088	0.004	0.0514	0.1122	0.013	0.0198	0.0031	0.0033	0.0219	0.0146	0.1387	0.0289	0.094	0.0479	0.003
1	rs77577587	81728929	0.89	0.118826527661215	0.98	0.18597139562509	0.0478461901728748	0.0316554863022853	0.0086	0.0101	0.0993	0.0115	0.0495	0.015	0.0179	0.0294	0.0026	0.0387	0.0478	0.1088	0.004	0.0514	0.1122	0.013	0.0198	0.0031	0.0033	0.0219	0.0146	0.1387	0.0289	0.0941	0.0479	0.0029
1	rs72711698	81729371	0.89	0.118826527661215	0.98	0.18597139562509	0.0477665904293025	0.0307193793450921	0.0087	0.0101	0.0993	0.0115	0.0495	0.015	0.0179	0.0294	0.0026	0.0387	0.0478	0.1088	0.004	0.0514	0.1122	0.013	0.0198	0.0031	0.0033	0.0219	0.0146	0.1387	0.0289	0.0941	0.0479	0.0029
1	rs1557022	81739394	0.89	0.118826527661215	0.98	0.18597139562509	0.0453586542858226	0.0393863052735187	0.0087	0.0101	0.0991	0.0115	0.0496	0.015	0.0179	0.0295	0.0025	0.0387	0.0478	0.1088	0.0039	0.0514	0.1122	0.0131	0.0198	0.0031	0.0032	0.0219	0.0146	0.1385	0.0289	0.0941	0.0481	0.0029
1	rs78774369	81747715	0.89	0.118826527661215	0.98	0.18597139562509	0.0398156869187269	0.024668668750964	0.0087	0.0101	0.099	0.0115	0.0496	0.015	0.018	0.0294	0.0026	0.0387	0.048	0.1086	0.0039	0.0513	0.1122	0.0132	0.0198	0.0031	0.0032	0.0218	0.0146	0.1383	0.029	0.094	0.0483	0.0029
1	rs7525227	81758006	0.89	0.118826527661215	0.98	0.18597139562509	0.0258513330116013	0.0288864280875127	0.0088	0.01	0.0987	0.0117	0.0497	0.0153	0.0183	0.0292	0.0027	0.0384	0.0487	0.1078	0.0039	0.051	0.112	0.0136	0.0197	0.0033	0.0033	0.0215	0.0147	0.1374	0.0293	0.0936	0.0491	0.003
1	rs12026119	81759170	0.89	0.118826527661215	0.98	0.18597139562509	0.0227640008789151	0.0238369309313263	0.0089	0.01	0.0986	0.0117	0.0496	0.0154	0.0184	0.0292	0.0027	0.0385	0.0487	0.1077	0.0039	0.051	0.112	0.0137	0.0194	0.0033	0.0033	0.0215	0.0147	0.1374	0.0294	0.0936	0.0491	0.003
1	rs1327611	81759831	0.89	0.118826527661215	0.98	0.18597139562509	0.020193535118186	0.0169722715630761	0.0088	0.01	0.0985	0.0118	0.0496	0.0154	0.0184	0.0292	0.0028	0.0385	0.0487	0.1076	0.0039	0.051	0.112	0.0137	0.0193	0.0033	0.0033	0.0215	0.0147	0.1376	0.0294	0.0936	0.0491	0.003
1	rs112787057	81761370	0.89	0.118826527661215	0.98	0.18597139562509	0.019830818629293	0.0190179268182623	0.0088	0.0099	0.0983	0.0119	0.0496	0.0154	0.0183	0.0292	0.0028	0.0385	0.0487	0.1076	0.0039	0.051	0.112	0.0138	0.0192	0.0033	0.0033	0.0215	0.0147	0.1376	0.0294	0.0937	0.0489	0.003
1	rs17106344	81761519	0.89	0.118826527661215	0.98	0.18597139562509	0.0235897170737596	0.0191349102805073	0.0088	0.0099	0.0984	0.0119	0.0496	0.0154	0.0183	0.0292	0.0028	0.0385	0.0487	0.1076	0.0039	0.051	0.1121	0.0138	0.0192	0.0033	0.0033	0.0215	0.0147	0.1377	0.0294	0.0937	0.0489	0.0027
1	rs10493691	81763161	0.89	0.118826527661215	0.99	0.161794913519683	0.0245265816769019	0.0210131208452679	0.0088	0.0099	0.0983	0.0119	0.0495	0.0154	0.0183	0.0291	0.0028	0.0384	0.0487	0.1077	0.0039	0.051	0.1121	0.0139	0.0191	0.0034	0.0033	0.0216	0.0147	0.1375	0.0294	0.0939	0.049	0.0027
1	rs17106349	81764940	0.89	0.118826527661215	0.98	0.18597139562509	0.024868257513821	0.0182088497742041	0.0088	0.0099	0.0982	0.0119	0.0495	0.0155	0.0183	0.0289	0.0028	0.0384	0.0487	0.1074	0.0039	0.0513	0.1121	0.0139	0.0191	0.0034	0.0033	0.0216	0.0147	0.1373	0.0294	0.0941	0.0491	0.0027
1	rs10493690	81766989	0.9	0.0995502148251544	0.98	0.18597139562509	0.0136990937324937	0.0201633807425613	0.0089	0.0098	0.0978	0.0119	0.0498	0.0156	0.0182	0.0287	0.0028	0.0383	0.0488	0.1074	0.0038	0.0513	0.112	0.0142	0.0188	0.0036	0.0032	0.0217	0.0146	0.1367	0.0295	0.0943	0.0495	0.0028
1	rs10158280	81768971	0.91	0.0827439743829911	0.97	0.212655582583661	0.0300958094642728	0.110704851781014	0.0098	0.0101	0.1003	0.0128	0.0513	0.0178	0.0173	0.0283	0.0041	0.0377	0.0498	0.1066	0.0037	0.0522	0.1104	0.0166	0.0158	0.0048	0.0036	0.0214	0.0128	0.1293	0.0306	0.0954	0.048	0.0035
1	rs17106362	81770151	0.9	0.0995502148251544	0.97	0.212655582583661	0.143935501430292	0.218880969822173	0.0099	0.0104	0.1026	0.0132	0.052	0.0191	0.0176	0.0279	0.0041	0.0379	0.0498	0.1055	0.0034	0.0525	0.1107	0.0175	0.0144	0.0052	0.0036	0.02	0.012	0.1261	0.0305	0.0959	0.048	0.0035
1	rs17452252	81775848	0.9	0.0995502148251544	0.97	0.212655582583661	0.151482895014926	0.262149802672913	0.0097	0.0104	0.1028	0.0133	0.052	0.0191	0.0175	0.0279	0.004	0.038	0.0499	0.1054	0.0034	0.0526	0.1112	0.0176	0.0142	0.0053	0.0036	0.0199	0.0119	0.1255	0.0305	0.0962	0.0483	0.0035
1	rs17452772	81780409	0.9	0.0995502148251544	0.97	0.212655582583661	0.128201832130877	0.231597408969271	0.0097	0.0105	0.1029	0.0133	0.0521	0.0191	0.0174	0.0281	0.004	0.0382	0.0501	0.1054	0.0033	0.0523	0.1109	0.0176	0.0141	0.0053	0.0036	0.0199	0.0119	0.1254	0.0305	0.0963	0.0484	0.0035
1	rs79717673	81785934	0.9	0.0995502148251544	0.97	0.212655582583661	0.125192089264582	0.225155616494644	0.0097	0.0105	0.1029	0.0133	0.0521	0.0191	0.0174	0.0281	0.004	0.0382	0.0499	0.1053	0.0033	0.0522	0.1111	0.0176	0.0141	0.0053	0.0036	0.0199	0.012	0.1254	0.0305	0.0963	0.0485	0.0035
1	rs56242891	81789404	0.9	0.0995502148251544	0.97	0.212655582583661	0.119618799069619	0.237323412800166	0.0097	0.0105	0.1029	0.0133	0.0521	0.0191	0.0174	0.0281	0.004	0.0382	0.0498	0.1053	0.0033	0.0522	0.1111	0.0176	0.0141	0.0054	0.0036	0.0199	0.012	0.1253	0.0305	0.0963	0.0486	0.0035
1	rs11587261	81793914	0.9	0.0995502148251544	0.97	0.212655582583661	0.112363134473048	0.24778728896017	0.0097	0.0105	0.1029	0.0133	0.052	0.0192	0.0174	0.0281	0.0039	0.0382	0.0497	0.1055	0.0033	0.0523	0.1112	0.0176	0.0141	0.0054	0.0036	0.0199	0.0121	0.1253	0.0305	0.0964	0.0486	0.0035
1	rs4650530	81798894	0.9	0.0995502148251544	0.97	0.212655582583661	0.107366066302462	0.191589483714304	0.0097	0.0105	0.1028	0.0133	0.0519	0.0192	0.0174	0.0281	0.0039	0.0382	0.0497	0.1057	0.0033	0.0523	0.1114	0.0176	0.0141	0.0054	0.0036	0.0199	0.0121	0.1252	0.0305	0.0964	0.0486	0.0035
1	rs1327600	81804154	0.9	0.0995502148251544	0.97	0.212655582583661	0.103506186472932	0.180878975749788	0.0096	0.0105	0.1029	0.0133	0.0518	0.0191	0.0174	0.0281	0.0039	0.0383	0.0497	0.1057	0.0033	0.0523	0.1114	0.0176	0.014	0.0054	0.0036	0.0199	0.0121	0.1253	0.0305	0.0964	0.0487	0.0035
1	rs17419571	81804277	0.9	0.0995502148251544	0.97	0.212655582583661	0.103558829466396	0.182700060279102	0.0096	0.0105	0.1029	0.0133	0.0518	0.0191	0.0174	0.0281	0.0039	0.0383	0.0497	0.1057	0.0033	0.0523	0.1114	0.0176	0.014	0.0054	0.0036	0.0199	0.0121	0.1254	0.0305	0.0964	0.0487	0.0035
1	rs77456056	81813838	0.9	0.0995502148251544	0.97	0.212655582583661	0.102561461633211	0.217912532524193	0.0096	0.0104	0.1029	0.0133	0.0518	0.0191	0.0174	0.0281	0.0039	0.0382	0.0497	0.1055	0.0033	0.0522	0.1113	0.0176	0.014	0.0054	0.0036	0.0199	0.0121	0.1256	0.0305	0.0965	0.0487	0.0035
1	rs4483451	81817246	0.9	0.0995502148251544	0.97	0.212655582583661	0.0978169744080694	0.206719395934027	0.0096	0.0104	0.103	0.0131	0.0519	0.0191	0.0173	0.0279	0.0038	0.0383	0.05	0.1049	0.0033	0.0522	0.1112	0.0177	0.0141	0.0054	0.0036	0.0199	0.0121	0.1261	0.0304	0.0967	0.0488	0.0035
1	rs77450707	81818529	0.9	0.0995502148251544	0.97	0.212655582583661	0.0992204484311154	0.223418897183635	0.0096	0.0104	0.103	0.0131	0.0519	0.0191	0.0173	0.0279	0.0038	0.0383	0.05	0.1049	0.0033	0.0522	0.1113	0.0178	0.0141	0.0054	0.0036	0.0199	0.0121	0.1261	0.0304	0.097	0.0485	0.0035
1	rs35646772	81825100	0.9	0.0995502148251544	0.96	0.241969076141015	0.0898746535590567	0.200830392877578	0.0096	0.0103	0.103	0.0128	0.0517	0.0192	0.017	0.0273	0.0036	0.0384	0.0502	0.1038	0.0032	0.052	0.1126	0.0181	0.0145	0.0054	0.0036	0.0195	0.0123	0.1266	0.0302	0.0976	0.0483	0.0034
1	rs77849332	81831933	0.9	0.0995502148251544	0.96	0.241969076141015	0.0893218113040786	0.181283119146183	0.0096	0.0103	0.1031	0.0129	0.0518	0.0192	0.017	0.0273	0.0036	0.0384	0.05	0.1037	0.0032	0.0521	0.1127	0.0183	0.0145	0.0054	0.0036	0.0195	0.0123	0.1264	0.0301	0.0976	0.0482	0.0034
1	rs11163262	81832235	0.9	0.0995502148251544	0.96	0.241969076141015	0.0892258854225611	0.177657036884668	0.0096	0.0103	0.1031	0.0129	0.0518	0.0192	0.017	0.0273	0.0036	0.0384	0.05	0.1037	0.0032	0.0521	0.1127	0.0183	0.0145	0.0054	0.0036	0.0195	0.0123	0.1264	0.0301	0.0976	0.0482	0.0034
1	rs12124000	81837522	0.9	0.0995502148251544	0.96	0.241969076141015	0.103059393851501	0.207142208090513	0.0096	0.0103	0.1029	0.0128	0.0517	0.0192	0.0169	0.0272	0.0037	0.0381	0.0498	0.1038	0.0032	0.0519	0.1127	0.0183	0.0145	0.006	0.0037	0.0195	0.0123	0.1264	0.0301	0.0976	0.0485	0.0035
1	rs78647941	81843051	0.9	0.0995502148251544	0.97	0.212655582583661	0.105891636888681	0.180475142799252	0.0095	0.0101	0.1034	0.0128	0.0515	0.0193	0.0169	0.0268	0.0036	0.0381	0.0495	0.1039	0.003	0.0521	0.1118	0.0185	0.0143	0.006	0.0037	0.0194	0.0125	0.1272	0.0299	0.098	0.049	0.0035
1	rs6695372	81846350	0.9	0.0995502148251544	0.97	0.212655582583661	0.122546658624723	0.19988926986268	0.0095	0.01	0.1037	0.0129	0.051	0.0192	0.0167	0.0266	0.0037	0.038	0.0495	0.104	0.0029	0.0524	0.1118	0.0185	0.0142	0.0059	0.0037	0.0191	0.0127	0.128	0.0296	0.0981	0.049	0.0035
1	rs72713449	81848670	0.91	0.0827439743829911	0.97	0.212655582583661	0.120252870057023	0.181485307142046	0.0095	0.0098	0.1041	0.0128	0.0507	0.019	0.0164	0.0263	0.0035	0.0372	0.0499	0.1051	0.0028	0.0522	0.1122	0.0182	0.0138	0.0056	0.0038	0.019	0.013	0.1287	0.0296	0.0987	0.0488	0.0035
1	rs61768909	81854498	0.9	0.0995502148251544	0.97	0.212655582583661	0.128051814033303	0.181586430193499	0.0095	0.0096	0.1045	0.0127	0.0503	0.0186	0.016	0.0258	0.0034	0.0362	0.0505	0.1065	0.0028	0.052	0.1127	0.018	0.0132	0.0053	0.0039	0.019	0.0133	0.1296	0.0295	0.0995	0.0486	0.0036
1	rs12039008	81858341	0.9	0.0995502148251544	0.97	0.212655582583661	0.12643839675397	0.162046727378136	0.0095	0.0096	0.1045	0.0127	0.0503	0.0186	0.016	0.0258	0.0034	0.0362	0.0505	0.1065	0.0028	0.052	0.1127	0.0179	0.0132	0.0053	0.0039	0.019	0.0133	0.1296	0.0295	0.0995	0.0486	0.0036
1	rs76940010	81864196	0.9	0.0995502148251544	0.97	0.212655582583661	0.1201951425807	0.150343530873822	0.0094	0.0094	0.1044	0.0129	0.0503	0.0187	0.016	0.0257	0.0031	0.0363	0.0506	0.1069	0.0026	0.0519	0.1127	0.018	0.013	0.0051	0.0038	0.0189	0.0134	0.1297	0.0294	0.0997	0.049	0.0035
1	rs10874235	81864455	0.9	0.0995502148251544	0.97	0.212655582583661	0.118814761657872	0.140802799448455	0.0094	0.0094	0.1044	0.0129	0.0503	0.0187	0.016	0.0257	0.0031	0.0363	0.0506	0.107	0.0026	0.0519	0.1127	0.018	0.0129	0.0051	0.0038	0.0189	0.0135	0.1297	0.0294	0.0997	0.0491	0.0035
1	rs4412635	81866151	0.9	0.0995502148251544	0.97	0.212655582583661	0.116620748156945	0.12799439413275	0.0094	0.0093	0.1044	0.013	0.0504	0.0187	0.016	0.0257	0.0028	0.0366	0.0506	0.1071	0.0026	0.0518	0.1125	0.0181	0.0127	0.0049	0.0037	0.0187	0.0135	0.1301	0.0294	0.0998	0.0492	0.0035
1	rs72939051	81868353	0.9	0.0995502148251544	0.97	0.212655582583661	0.189932004414111	0.133571041827139	0.0096	0.009	0.1047	0.013	0.05	0.0185	0.0156	0.0254	0.0027	0.0369	0.0515	0.1071	0.0025	0.0515	0.1123	0.0182	0.0122	0.0047	0.0039	0.0186	0.0138	0.1297	0.0295	0.1005	0.0497	0.0037
1	rs6688942	81868639	0.9	0.0995502148251544	0.98	0.18597139562509	0.204859253400398	0.141820772762153	0.0097	0.009	0.1048	0.013	0.0499	0.0185	0.0157	0.0253	0.0027	0.037	0.0515	0.1075	0.0025	0.0515	0.1123	0.0182	0.0121	0.0047	0.0039	0.0184	0.0138	0.1297	0.0294	0.1005	0.0497	0.0037
1	rs11163279	81872875	0.9	0.0995502148251544	0.99	0.161794913519683	0.230010538258891	0.137764962141785	0.0097	0.0087	0.1045	0.0131	0.0496	0.0194	0.016	0.0246	0.0023	0.0369	0.0511	0.1092	0.0023	0.0512	0.1132	0.0178	0.0116	0.0046	0.0036	0.0181	0.014	0.1286	0.0295	0.1008	0.0506	0.0036
1	rs61774029	81874608	0.9	0.0995502148251544	0.98	0.18597139562509	0.277094705572262	0.132575227842173	0.0097	0.0087	0.1045	0.0132	0.0493	0.0196	0.016	0.0245	0.0023	0.0369	0.0511	0.1094	0.0023	0.0508	0.1136	0.0178	0.0116	0.0047	0.0038	0.018	0.0142	0.1282	0.0295	0.1009	0.0507	0.0036
1	rs4650545	81879172	0.9	0.0995502148251544	0.97	0.212655582583661	0.345656828226624	0.155676690275074	0.0097	0.0087	0.1044	0.0132	0.0492	0.0197	0.016	0.0245	0.0023	0.037	0.051	0.1095	0.0023	0.0507	0.1136	0.0178	0.0115	0.0048	0.0039	0.018	0.0143	0.1279	0.0295	0.101	0.0508	0.0037
1	rs74094108	81879432	0.9	0.0995502148251544	0.97	0.212655582583661	0.361308147464461	0.163214604267498	0.0097	0.0087	0.1044	0.0131	0.0492	0.0198	0.016	0.0245	0.0023	0.0371	0.0512	0.1094	0.0023	0.0507	0.1136	0.0178	0.0115	0.0048	0.0039	0.018	0.0143	0.1279	0.0295	0.101	0.0507	0.0037
1	rs10782758	81880189	0.9	0.0995502148251544	0.97	0.212655582583661	0.370489248739692	0.178762325085799	0.0097	0.0087	0.1044	0.0131	0.0492	0.0198	0.0159	0.0245	0.0023	0.0372	0.0513	0.1094	0.0023	0.0507	0.1136	0.0178	0.0115	0.0048	0.0039	0.0179	0.0143	0.1277	0.0294	0.1013	0.0507	0.0037
1	rs12407333	81881097	0.9	0.0995502148251544	0.98	0.18597139562509	0.384647451842669	0.180979982509537	0.0097	0.0086	0.1044	0.0131	0.0491	0.0199	0.0159	0.0245	0.0024	0.0373	0.0514	0.1094	0.0023	0.0507	0.1136	0.0178	0.0115	0.0048	0.004	0.0179	0.0143	0.1275	0.0293	0.1014	0.0507	0.0037
1	rs12722932	81885380	0.9	0.0995502148251544	0.98	0.18597139562509	0.389594004404344	0.181586430193499	0.0097	0.0086	0.1044	0.0132	0.049	0.0199	0.0159	0.0245	0.0024	0.0373	0.0514	0.1094	0.0023	0.0507	0.1136	0.0177	0.0115	0.005	0.004	0.0179	0.0143	0.1273	0.0291	0.1017	0.0506	0.0037
1	rs115089327	81886545	0.9	0.0995502148251544	0.98	0.18597139562509	0.380669176364689	0.195517067294182	0.0097	0.0086	0.1044	0.0132	0.049	0.0199	0.0159	0.0245	0.0024	0.0374	0.0514	0.1094	0.0023	0.0507	0.1135	0.0177	0.0115	0.0051	0.0039	0.0179	0.0143	0.1269	0.0291	0.1018	0.0506	0.0037
1	rs57384594	81886736	0.9	0.0995502148251544	0.98	0.18597139562509	0.382379473111471	0.196035857813429	0.0097	0.0086	0.1044	0.0132	0.049	0.0199	0.0159	0.0245	0.0024	0.0374	0.0514	0.1094	0.0023	0.0507	0.1135	0.0177	0.0115	0.0051	0.0039	0.0179	0.0143	0.1269	0.0291	0.1018	0.0506	0.0037
1	rs3935909	81887292	0.9	0.0995502148251544	0.98	0.18597139562509	0.380779400656818	0.186462995942521	0.0097	0.0086	0.1044	0.0133	0.049	0.0199	0.0159	0.0245	0.0024	0.0375	0.0514	0.1094	0.0023	0.0506	0.1135	0.0177	0.0116	0.0052	0.0039	0.0179	0.0144	0.1267	0.029	0.1018	0.0506	0.0037
1	rs79731287	81895930	0.89	0.118826527661215	0.97	0.212655582583661	0.308965658263482	0.164874148879263	0.0097	0.008	0.1015	0.0137	0.0492	0.0206	0.0159	0.0251	0.0025	0.0384	0.0521	0.1086	0.0025	0.0504	0.11	0.0178	0.0127	0.005	0.0041	0.0179	0.0149	0.1256	0.0291	0.1046	0.0511	0.0037
1	rs12410914	81897388	0.89	0.118826527661215	0.98	0.18597139562509	0.303599096789369	0.151955488423524	0.0098	0.0077	0.0999	0.014	0.049	0.0209	0.0163	0.0254	0.0025	0.0389	0.0526	0.1083	0.0025	0.0506	0.1084	0.0179	0.0131	0.005	0.0042	0.0179	0.015	0.1251	0.0293	0.1056	0.0513	0.0037
1	rs12023360	81902655	0.88	0.140769569262351	0.98	0.18597139562509	0.204977784870114	0.130951656068962	0.0099	0.0072	0.0992	0.0138	0.0494	0.0205	0.0164	0.0259	0.0025	0.0388	0.0534	0.108	0.0029	0.0508	0.1067	0.0171	0.0131	0.0048	0.0042	0.0182	0.0153	0.1256	0.0291	0.1072	0.0511	0.0037
1	rs114085877	81910353	0.88	0.140769569262351	0.98	0.18597139562509	0.202536019329577	0.139418965422026	0.0099	0.0072	0.0991	0.0138	0.0495	0.0204	0.0164	0.026	0.0026	0.0388	0.0535	0.108	0.0028	0.0508	0.1068	0.0169	0.0131	0.0047	0.0041	0.0182	0.0153	0.1257	0.0291	0.1075	0.0511	0.0037
1	rs12117896	81910596	0.88	0.140769569262351	0.98	0.18597139562509	0.203282541159159	0.148926348600194	0.0099	0.0072	0.0991	0.0138	0.0495	0.0204	0.0164	0.026	0.0026	0.0388	0.0535	0.108	0.0028	0.0508	0.1068	0.0169	0.0131	0.0047	0.0041	0.0182	0.0153	0.1257	0.0291	0.1075	0.0511	0.0037
1	rs35042090	81920758	0.88	0.140769569262351	0.98	0.18597139562509	0.196041465827433	0.161949537948731	0.0099	0.0072	0.0991	0.0141	0.0496	0.0205	0.0166	0.0261	0.0026	0.0387	0.0535	0.1079	0.0028	0.0507	0.1066	0.0168	0.0133	0.0047	0.0041	0.0182	0.0153	0.1254	0.029	0.1076	0.0511	0.0037
1	rs72715558	81929249	0.88	0.140769569262351	0.98	0.18597139562509	0.15654043944169	0.123385683898008	0.0097	0.0071	0.0991	0.0141	0.0496	0.0206	0.017	0.0263	0.0026	0.0383	0.0533	0.1084	0.0029	0.0504	0.1062	0.0166	0.0133	0.0046	0.004	0.0179	0.0153	0.1257	0.0291	0.1082	0.0511	0.0036
1	rs79377360	81929749	0.88	0.140769569262351	0.98	0.18597139562509	0.139031088232852	0.0943136355729378	0.0096	0.0069	0.099	0.0141	0.0497	0.0207	0.0172	0.0266	0.0025	0.038	0.0531	0.1086	0.0029	0.0501	0.1059	0.0164	0.0134	0.0045	0.0039	0.0176	0.0154	0.1258	0.0292	0.1086	0.0511	0.0036
1	rs6677307	81929838	0.88	0.140769569262351	0.98	0.18597139562509	0.141853062051945	0.116419935678412	0.0096	0.0069	0.099	0.0142	0.0497	0.0207	0.0173	0.0266	0.0025	0.038	0.0531	0.1086	0.0029	0.0501	0.1057	0.0164	0.0134	0.0045	0.0039	0.0176	0.0154	0.1258	0.0292	0.1088	0.0511	0.0036
1	rs11163300	81936773	0.87	0.165571370278195	0.97	0.212655582583661	0.110051952607217	0.126391940559463	0.0094	0.0068	0.0988	0.0144	0.0502	0.0209	0.0175	0.0271	0.0025	0.0381	0.0531	0.1087	0.0029	0.05	0.1051	0.0167	0.0137	0.0042	0.0037	0.0173	0.0156	0.125	0.0287	0.1089	0.0517	0.0035
1	rs79462703	81937079	0.87	0.165571370278195	0.98	0.18597139562509	0.108175634781828	0.110451525745496	0.0094	0.0068	0.0987	0.0144	0.0502	0.0209	0.0175	0.0271	0.0025	0.0382	0.0531	0.1087	0.0029	0.0501	0.1051	0.0167	0.0137	0.0042	0.0037	0.0173	0.0156	0.125	0.0287	0.1089	0.0517	0.0035
1	rs12040201	81940804	0.87	0.165571370278195	0.98	0.18597139562509	0.0990923421511943	0.0905340721375833	0.0094	0.0068	0.0984	0.0146	0.0505	0.0211	0.0176	0.0274	0.0025	0.0382	0.0532	0.1085	0.003	0.0502	0.1044	0.0166	0.0139	0.0041	0.0037	0.0173	0.0156	0.1251	0.0287	0.1087	0.0519	0.0034
1	rs61773171	81942626	0.87	0.165571370278195	0.98	0.18597139562509	0.0941520251220958	0.0919442287562431	0.0094	0.0068	0.0983	0.0147	0.0506	0.0211	0.0176	0.0275	0.0025	0.0383	0.0532	0.1082	0.003	0.0503	0.1042	0.0166	0.014	0.0041	0.0037	0.0174	0.0156	0.1251	0.0288	0.1086	0.052	0.0033
1	rs35359389	81942964	0.87	0.165571370278195	0.98	0.18597139562509	0.0949477789559068	0.0928102413638975	0.0094	0.0068	0.0983	0.0147	0.0506	0.0212	0.0176	0.0275	0.0025	0.0383	0.0532	0.1082	0.003	0.0503	0.1041	0.0166	0.014	0.0041	0.0037	0.0174	0.0156	0.1251	0.0288	0.1086	0.052	0.0033
1	rs12040612	81943332	0.87	0.165571370278195	0.98	0.18597139562509	0.0935332749370343	0.0910031626016865	0.0094	0.0068	0.0983	0.0147	0.0507	0.0212	0.0176	0.0275	0.0025	0.0383	0.0532	0.1081	0.0031	0.0503	0.1041	0.0166	0.014	0.0041	0.0037	0.0174	0.0156	0.1251	0.0288	0.1084	0.052	0.0033
1	rs11163302	81943906	0.87	0.165571370278195	0.98	0.18597139562509	0.0898505719870831	0.0912380688461112	0.0094	0.0067	0.0979	0.0148	0.0508	0.0212	0.0176	0.0275	0.0025	0.0383	0.0532	0.1079	0.0031	0.0505	0.104	0.0166	0.0141	0.0041	0.0037	0.0174	0.0156	0.1254	0.0289	0.1083	0.0519	0.0033
1	rs75868632	81948746	0.87	0.165571370278195	0.98	0.18597139562509	0.0801851473075134	0.0884351260480472	0.0093	0.0066	0.0978	0.0148	0.0511	0.0216	0.0178	0.0274	0.0025	0.0386	0.0533	0.1077	0.0032	0.0506	0.1027	0.0169	0.0141	0.004	0.0037	0.0176	0.0158	0.125	0.0291	0.1081	0.0521	0.0032
1	rs78766128	81950151	0.87	0.165571370278195	0.98	0.18597139562509	0.0811292367351447	0.0890549898636873	0.0093	0.0066	0.0979	0.0148	0.0511	0.0216	0.0177	0.0274	0.0025	0.0386	0.0533	0.1077	0.0032	0.0506	0.1027	0.0169	0.0141	0.004	0.0037	0.0176	0.0158	0.125	0.0291	0.1081	0.0521	0.0032
1	rs114669791	81953594	0.87	0.165571370278195	0.98	0.18597139562509	0.0810615666565446	0.0862792547225027	0.0093	0.0066	0.0979	0.0148	0.0509	0.0216	0.0177	0.0274	0.0025	0.0386	0.0533	0.1078	0.0032	0.0507	0.1027	0.0169	0.0141	0.004	0.0037	0.0176	0.0158	0.1251	0.0292	0.1081	0.052	0.0032
1	rs12094965	81955686	0.87	0.165571370278195	0.98	0.18597139562509	0.0793593163939492	0.0867394334356721	0.0093	0.0065	0.0979	0.0148	0.0509	0.0216	0.0178	0.0274	0.0025	0.0386	0.0533	0.1078	0.0032	0.0507	0.1025	0.0169	0.0141	0.004	0.0037	0.0176	0.0158	0.125	0.0292	0.1081	0.0519	0.0031
1	rs12143557	81961247	0.88	0.140769569262351	0.98	0.18597139562509	0.0862141497850172	0.0862026536973973	0.0092	0.0065	0.0981	0.0148	0.051	0.0217	0.0179	0.0275	0.0024	0.0386	0.0534	0.1079	0.0033	0.0506	0.1023	0.017	0.0141	0.0039	0.0036	0.0177	0.0158	0.1248	0.0292	0.1082	0.0519	0.0031
1	rs17453965	81966926	0.88	0.140769569262351	0.98	0.18597139562509	0.0975631425009672	0.0831610867550122	0.0088	0.0065	0.097	0.0147	0.0519	0.0227	0.0186	0.0282	0.0021	0.0396	0.0534	0.1078	0.0037	0.0497	0.1003	0.0172	0.0145	0.0029	0.0035	0.0184	0.0159	0.1248	0.0296	0.1081	0.0517	0.0025
1	rs17106582	81967072	0.88	0.140769569262351	0.98	0.18597139562509	0.0980203377848887	0.0866626688665699	0.0088	0.0065	0.097	0.0147	0.0519	0.0227	0.0186	0.0282	0.0021	0.0396	0.0534	0.1078	0.0037	0.0497	0.1003	0.0172	0.0145	0.0029	0.0035	0.0184	0.0159	0.1248	0.0296	0.1081	0.0517	0.0025
1	rs10874253	81972048	0.88	0.140769569262351	0.96	0.241969076141015	0.104853791959419	0.0983959544946458	0.0088	0.0065	0.0968	0.0147	0.052	0.0228	0.0187	0.028	0.0021	0.0397	0.0535	0.1078	0.0038	0.0497	0.1	0.0171	0.0145	0.0028	0.0035	0.0184	0.0159	0.1249	0.0295	0.1084	0.0517	0.0025
1	rs11163321	81977570	0.88	0.140769569262351	0.95	0.274028283204826	0.108907469218404	0.110535943064983	0.0088	0.0065	0.0967	0.0146	0.052	0.0229	0.0188	0.0277	0.002	0.0398	0.0537	0.1077	0.0037	0.0497	0.1001	0.0172	0.0148	0.0027	0.0035	0.0185	0.016	0.1253	0.0294	0.108	0.0518	0.0024
1	rs6687116	81980965	0.88	0.140769569262351	0.92	0.387761932740255	0.11744412434612	0.106845058101914	0.0088	0.0065	0.0969	0.0146	0.052	0.0229	0.0189	0.0275	0.002	0.0399	0.0537	0.1074	0.0037	0.0498	0.1	0.0172	0.0148	0.0027	0.0035	0.0185	0.016	0.1254	0.0294	0.1082	0.0518	0.0024
1	rs17106612	81982249	0.88	0.140769569262351	0.92	0.387761932740255	0.126289633624584	0.154815099722716	0.009	0.0065	0.0968	0.0146	0.052	0.0229	0.0189	0.0275	0.002	0.0399	0.0537	0.1074	0.0037	0.0496	0.0999	0.0172	0.0148	0.0027	0.0035	0.0185	0.016	0.1254	0.0294	0.1081	0.0517	0.0024
1	rs12069619	81984777	0.88	0.140769569262351	0.92	0.387761932740255	0.141120536698123	0.194895131615151	0.0091	0.0065	0.0966	0.0146	0.0519	0.023	0.0189	0.0276	0.002	0.0399	0.0537	0.1075	0.0038	0.0496	0.0997	0.0172	0.0149	0.0027	0.0035	0.0185	0.0161	0.1254	0.0293	0.1078	0.0517	0.0024
1	rs17106630	81987444	0.88	0.140769569262351	0.92	0.387761932740255	0.153079956691581	0.249133419373995	0.0092	0.0065	0.0965	0.0146	0.0519	0.023	0.019	0.0276	0.002	0.0399	0.0536	0.1076	0.0038	0.0496	0.0996	0.0173	0.015	0.0027	0.0035	0.0185	0.0161	0.1254	0.0293	0.1077	0.0517	0.0024
1	rs61773205	81989179	0.88	0.140769569262351	0.92	0.387761932740255	0.177461805180096	0.222119240298046	0.0092	0.0065	0.096	0.0147	0.0519	0.0232	0.0191	0.0276	0.002	0.0399	0.0535	0.1077	0.0038	0.0497	0.0991	0.0175	0.0153	0.0028	0.0035	0.0185	0.016	0.1253	0.0293	0.1072	0.0516	0.0025
1	rs55791557	81991357	0.86	0.193417951625055	0.92	0.387761932740255	0.027594304515422	0.214587631989389	0.0097	0.0062	0.0896	0.016	0.0525	0.026	0.0224	0.0285	0.0024	0.0409	0.0512	0.1091	0.0048	0.0512	0.0911	0.0213	0.0195	0.0038	0.0037	0.0192	0.016	0.1239	0.0289	0.1006	0.0518	0.0033
1	rs12038817	81991684	0.85	0.2244882202137	0.92	0.387761932740255	0.029328084815885	0.218773296089836	0.0098	0.0061	0.0886	0.0163	0.0523	0.0267	0.023	0.029	0.0024	0.0411	0.0507	0.1094	0.005	0.0515	0.0891	0.022	0.0202	0.0041	0.0037	0.0193	0.0161	0.1239	0.0289	0.0995	0.0515	0.0034
1	rs17420488	81992020	0.85	0.2244882202137	0.91	0.431857736337621	0.0390896183585237	0.259188771051762	0.0098	0.006	0.0886	0.0165	0.0523	0.0271	0.0233	0.0291	0.0024	0.0412	0.0505	0.1094	0.0051	0.0516	0.0876	0.0225	0.0203	0.0042	0.0037	0.0194	0.0161	0.1239	0.0289	0.0988	0.0517	0.0034
1	rs34868571	81994026	0.85	0.2244882202137	0.91	0.431857736337621	0.0431087977811531	0.309821246674187	0.0098	0.006	0.0887	0.0165	0.0523	0.0273	0.0235	0.0291	0.0024	0.0411	0.0506	0.1093	0.0051	0.0516	0.0873	0.0226	0.0204	0.0042	0.0037	0.0193	0.0162	0.1239	0.0288	0.0988	0.0518	0.0034
1	rs11806028	81995870	0.85	0.2244882202137	0.91	0.431857736337621	0.045297233905929	0.321531407595795	0.0098	0.006	0.0887	0.0165	0.0523	0.0273	0.0233	0.0292	0.0024	0.0411	0.0506	0.1097	0.0052	0.0516	0.0872	0.0224	0.0204	0.0042	0.0038	0.0193	0.0162	0.1239	0.0287	0.0987	0.0518	0.0034
1	rs17106659	82005946	0.85	0.2244882202137	0.91	0.431857736337621	0.0508879939589887	0.336439597271286	0.0099	0.0059	0.0884	0.0164	0.0525	0.0275	0.0233	0.0291	0.0025	0.0412	0.0508	0.1096	0.0053	0.0516	0.0866	0.0225	0.0206	0.0044	0.0038	0.0193	0.0163	0.1237	0.0285	0.0984	0.0519	0.0036
1	rs12144666	82006068	0.85	0.2244882202137	0.91	0.431857736337621	0.0508879939589887	0.337300945220623	0.0099	0.0059	0.0884	0.0164	0.0525	0.0275	0.0233	0.0291	0.0025	0.0412	0.0508	0.1096	0.0053	0.0516	0.0866	0.0225	0.0206	0.0044	0.0038	0.0193	0.0163	0.1237	0.0285	0.0984	0.0519	0.0036
1	rs114549524	82006149	0.85	0.2244882202137	0.91	0.431857736337621	0.0508713902685845	0.338779027816849	0.0099	0.0059	0.0884	0.0164	0.0525	0.0275	0.0233	0.0291	0.0025	0.0412	0.0508	0.1096	0.0053	0.0516	0.0866	0.0225	0.0206	0.0044	0.0038	0.0193	0.0163	0.1237	0.0285	0.0984	0.0519	0.0036
1	rs4457621	82006653	0.85	0.2244882202137	0.91	0.431857736337621	0.0510375912959702	0.33055052134731	0.0099	0.0059	0.0884	0.0164	0.0525	0.0275	0.0233	0.0291	0.0025	0.0412	0.0508	0.1096	0.0053	0.0516	0.0866	0.0225	0.0206	0.0044	0.0038	0.0193	0.0163	0.1237	0.0285	0.0984	0.0519	0.0036
1	rs79743769	82010589	0.85	0.2244882202137	0.91	0.431857736337621	0.0524989694816259	0.353038067993508	0.0099	0.0059	0.0884	0.0164	0.0525	0.0275	0.0233	0.0291	0.0025	0.0412	0.0508	0.1095	0.0053	0.0516	0.0865	0.0225	0.0207	0.0044	0.0038	0.0193	0.0163	0.1236	0.0285	0.0984	0.0518	0.0036
1	rs17421414	82021354	0.85	0.2244882202137	0.91	0.431857736337621	0.0532486355114037	0.368094852122376	0.01	0.006	0.0879	0.0165	0.0525	0.0277	0.0233	0.0292	0.0026	0.042	0.0508	0.1086	0.0054	0.0518	0.0857	0.0228	0.0211	0.0045	0.0038	0.0194	0.0164	0.1229	0.0285	0.0986	0.0514	0.0039
1	rs12048284	82023830	0.84	0.258953137461488	0.91	0.431857736337621	0.0667457370300664	0.284920754151738	0.0101	0.0061	0.087	0.0169	0.0515	0.0279	0.0224	0.0303	0.0028	0.0424	0.0506	0.1105	0.0059	0.0524	0.0834	0.0232	0.0215	0.0046	0.0038	0.0199	0.0168	0.1221	0.028	0.0981	0.051	0.0043
1	rs79346172	82026947	0.84	0.258953137461488	0.91	0.431857736337621	0.0598004029376654	0.318137967515248	0.0101	0.0062	0.0869	0.0171	0.0512	0.0278	0.022	0.0303	0.0029	0.0426	0.0504	0.1101	0.006	0.0525	0.0831	0.0235	0.0215	0.0046	0.0038	0.0198	0.0169	0.1227	0.0281	0.0977	0.051	0.0044
1	rs7524055	82028734	0.84	0.258953137461488	0.91	0.431857736337621	0.0595787388041439	0.312345494932485	0.0101	0.0062	0.0869	0.0171	0.0512	0.0278	0.022	0.0303	0.0029	0.0427	0.0504	0.1101	0.006	0.0525	0.083	0.0236	0.0215	0.0046	0.0038	0.0198	0.0169	0.1227	0.0281	0.0977	0.051	0.0044
1	rs7532624	82029505	0.84	0.258953137461488	0.91	0.431857736337621	0.0599484820717615	0.296462660939529	0.0101	0.0062	0.0869	0.0172	0.0512	0.0279	0.0219	0.0304	0.0029	0.0427	0.0504	0.1101	0.006	0.0525	0.083	0.0236	0.0215	0.0046	0.0037	0.0198	0.0169	0.1228	0.0281	0.0977	0.051	0.0044
1	rs12146029	82032848	0.84	0.258953137461488	0.91	0.431857736337621	0.0555229569875954	0.328105716531779	0.0099	0.0062	0.0869	0.0171	0.051	0.0278	0.022	0.0303	0.0029	0.0428	0.0506	0.1104	0.0059	0.0525	0.0829	0.0236	0.0216	0.0046	0.0036	0.0196	0.017	0.123	0.0282	0.0975	0.051	0.0044
1	rs117483293	82038499	0.84	0.258953137461488	0.91	0.431857736337621	0.0540227235390766	0.338409331429494	0.0097	0.0064	0.087	0.017	0.0508	0.0278	0.022	0.0301	0.0029	0.043	0.0505	0.1103	0.0059	0.0525	0.0826	0.0236	0.0217	0.0046	0.0036	0.0193	0.0171	0.1237	0.0281	0.0975	0.051	0.0045
1	rs6696786	82045240	0.84	0.258953137461488	0.91	0.431857736337621	0.0581148857128635	0.353786640391894	0.0092	0.0067	0.0872	0.0167	0.0506	0.0278	0.0217	0.0298	0.003	0.0434	0.0504	0.1102	0.006	0.0526	0.0824	0.0237	0.0218	0.0046	0.0036	0.0189	0.0174	0.1245	0.0279	0.0975	0.0511	0.0046
1	rs76920924	82050542	0.85	0.2244882202137	0.9	0.479198205640863	0.0574280028678381	0.418741260159837	0.0086	0.0068	0.0876	0.0166	0.0507	0.0275	0.0216	0.0299	0.0029	0.0439	0.0501	0.1092	0.0059	0.0524	0.0822	0.0236	0.0218	0.0047	0.0035	0.0189	0.0178	0.1253	0.0278	0.0973	0.0517	0.0046
1	rs11163335	82055961	0.85	0.2244882202137	0.9	0.479198205640863	0.0482775804259886	0.425294936081538	0.0084	0.0068	0.0879	0.0165	0.0507	0.0275	0.0216	0.0299	0.0029	0.0442	0.05	0.1087	0.0059	0.0523	0.0821	0.0236	0.0218	0.0048	0.0035	0.0189	0.0181	0.1255	0.0278	0.0973	0.052	0.0046
1	rs1359306	82056263	0.85	0.2244882202137	0.89	0.529866637543626	0.0457901836330573	0.431348465334757	0.0084	0.0068	0.0878	0.0165	0.0507	0.0274	0.0215	0.0299	0.0029	0.0442	0.05	0.1087	0.0059	0.0523	0.0825	0.0233	0.0218	0.0048	0.0035	0.0189	0.018	0.1255	0.0278	0.0974	0.052	0.0046
1	rs17106782	82064252	0.85	0.2244882202137	0.9	0.479198205640863	0.0445494218554793	0.384349363002123	0.0083	0.007	0.0877	0.0165	0.0508	0.0274	0.0215	0.03	0.0029	0.0443	0.0499	0.1088	0.006	0.0523	0.0824	0.0233	0.0218	0.0048	0.0035	0.0189	0.0181	0.1258	0.0277	0.0973	0.0521	0.0046
1	rs79956012	82069578	0.85	0.2244882202137	0.9	0.479198205640863	0.0465364238999529	0.382051712386311	0.0083	0.007	0.0878	0.0165	0.0507	0.0274	0.0214	0.03	0.0029	0.0442	0.0498	0.1088	0.006	0.0523	0.0824	0.0233	0.0218	0.0048	0.0035	0.0189	0.0181	0.1254	0.0277	0.0975	0.0521	0.0046
1	rs2389163	82075444	0.84	0.258953137461488	0.89	0.529866637543626	0.045297233905929	0.347562457504196	0.0083	0.0071	0.0879	0.0165	0.0507	0.0274	0.0214	0.03	0.0029	0.0443	0.0497	0.1089	0.006	0.0523	0.0825	0.0233	0.0217	0.0048	0.0035	0.0189	0.0181	0.1254	0.0277	0.0974	0.0522	0.0046
1	rs12044523	82078806	0.84	0.258953137461488	0.89	0.529866637543626	0.0454970572117187	0.372773127643343	0.0083	0.0071	0.088	0.0165	0.0507	0.0273	0.0212	0.03	0.003	0.0443	0.0496	0.109	0.0061	0.0523	0.0825	0.0232	0.0217	0.0048	0.0036	0.0189	0.0182	0.1254	0.0277	0.0974	0.0522	0.0046
1	rs4650570	82087348	0.84	0.258953137461488	0.9	0.479198205640863	0.0485666306796529	0.388699814719388	0.0082	0.0071	0.088	0.0164	0.0507	0.0273	0.0212	0.0301	0.003	0.0442	0.0494	0.1089	0.0062	0.0522	0.0826	0.0232	0.0216	0.0048	0.0036	0.0189	0.0182	0.1255	0.0277	0.0973	0.0523	0.0046
1	rs7523717	82087412	0.84	0.258953137461488	0.9	0.479198205640863	0.0489376719141511	0.399118543178129	0.0082	0.0071	0.088	0.0164	0.0507	0.0273	0.0212	0.0301	0.003	0.0442	0.0494	0.109	0.0062	0.0522	0.0826	0.0232	0.0216	0.0048	0.0036	0.0189	0.0182	0.1256	0.0277	0.0972	0.0523	0.0047
1	rs75505983	82091473	0.84	0.258953137461488	0.9	0.479198205640863	0.0502102292676635	0.401056258058075	0.0081	0.0071	0.088	0.0163	0.0508	0.0273	0.0211	0.0302	0.0029	0.0442	0.0492	0.109	0.0062	0.0521	0.0827	0.0232	0.0216	0.0049	0.0036	0.0191	0.0181	0.1256	0.0277	0.0971	0.0524	0.0047
1	rs11163343	82092570	0.84	0.258953137461488	0.88	0.583941145430028	0.0497835938944735	0.389981945165096	0.0081	0.0071	0.088	0.0163	0.0508	0.0273	0.0211	0.0302	0.0029	0.0442	0.0492	0.109	0.0062	0.0521	0.0827	0.0232	0.0216	0.0049	0.0036	0.0192	0.0181	0.1256	0.0277	0.0971	0.0524	0.0047
1	rs10493700	82092861	0.84	0.258953137461488	0.88	0.583941145430028	0.0500458482985441	0.399247643829929	0.0081	0.0071	0.088	0.0163	0.0508	0.0273	0.0211	0.0302	0.0029	0.0442	0.0492	0.109	0.0062	0.0521	0.0827	0.0232	0.0216	0.0049	0.0036	0.0192	0.0181	0.1256	0.0277	0.0971	0.0524	0.0047
1	rs12735283	82103790	0.85	0.2244882202137	0.88	0.583941145430028	0.0717965024386725	0.428976954637315	0.0081	0.0071	0.0877	0.0164	0.0507	0.0274	0.021	0.0301	0.003	0.0443	0.0491	0.1071	0.0061	0.0521	0.0841	0.0232	0.0216	0.0049	0.0036	0.0192	0.018	0.1252	0.0277	0.0973	0.0531	0.0047
1	rs72937233	82111515	0.85	0.2244882202137	0.88	0.583941145430028	0.0787601455206389	0.392421213974657	0.0081	0.0071	0.0878	0.0164	0.0506	0.0273	0.021	0.0301	0.003	0.0442	0.049	0.1072	0.0061	0.052	0.084	0.0232	0.0216	0.0049	0.0037	0.0192	0.018	0.1251	0.0277	0.0973	0.0531	0.0047
1	rs2389166	82117395	0.83	0.29697514221559	0.88	0.583941145430028	0.0471014900628397	0.154432718292155	0.008	0.0082	0.088	0.0164	0.0497	0.0277	0.0197	0.0308	0.003	0.0448	0.0481	0.1098	0.0058	0.0517	0.0823	0.0233	0.0214	0.0052	0.0037	0.0204	0.0182	0.1248	0.0284	0.0968	0.0526	0.0046
1	rs60513083	82119970	0.81	0.384295662080596	0.88	0.583941145430028	0.0819441025529894	0.100421787636218	0.0077	0.0085	0.0873	0.017	0.0486	0.0282	0.0186	0.0309	0.0025	0.0449	0.0469	0.1122	0.0051	0.0506	0.082	0.0236	0.0215	0.0051	0.0037	0.0216	0.0187	0.1258	0.0281	0.0967	0.0536	0.0039
1	rs17106872	82120122	0.81	0.384295662080596	0.88	0.583941145430028	0.0790260833122844	0.0951883754322282	0.0077	0.0085	0.0873	0.0171	0.0486	0.0282	0.0186	0.0309	0.0025	0.0449	0.0468	0.1123	0.0051	0.0506	0.082	0.0236	0.0215	0.0051	0.0037	0.0217	0.0187	0.1258	0.0281	0.0968	0.0537	0.0039
1	rs11806621	82132897	0.79	0.487570276707753	0.88	0.583941145430028	0.130981168137706	0.175053977552171	0.0071	0.0085	0.088	0.0176	0.0488	0.0282	0.018	0.0306	0.002	0.0475	0.0469	0.1136	0.0039	0.0492	0.0825	0.0232	0.0215	0.0046	0.0033	0.022	0.0189	0.1266	0.0275	0.0972	0.0537	0.0026
1	rs12135591	82135120	0.79	0.487570276707753	0.88	0.583941145430028	0.126617052825399	0.124178823883261	0.0072	0.0085	0.088	0.0177	0.0488	0.0283	0.018	0.0305	0.002	0.0475	0.0469	0.1139	0.0039	0.0489	0.0825	0.0234	0.0216	0.0046	0.0032	0.0223	0.019	0.1265	0.0275	0.0973	0.0537	0.0026
1	rs12744466	82140170	0.79	0.487570276707753	0.88	0.583941145430028	0.119762726231017	0.157212607074504	0.0071	0.0084	0.0881	0.0177	0.0486	0.0282	0.018	0.0305	0.0019	0.0472	0.0468	0.1147	0.0039	0.0488	0.0826	0.0233	0.0216	0.0044	0.003	0.0229	0.019	0.1261	0.0276	0.0976	0.0536	0.0024
1	rs489438	82143805	0.78	0.545501786478432	0.88	0.583941145430028	0.11744412434612	0.11011410358038	0.007	0.0084	0.0882	0.0178	0.0484	0.0282	0.018	0.0306	0.002	0.0468	0.0467	0.115	0.004	0.0486	0.0826	0.0233	0.0216	0.0045	0.0031	0.023	0.019	0.126	0.0277	0.0977	0.0536	0.0025
1	rs493850	82144245	0.78	0.545501786478432	0.88	0.583941145430028	0.115040825330213	0.117800852466429	0.007	0.0084	0.0882	0.0179	0.0484	0.0282	0.018	0.0306	0.002	0.0468	0.0466	0.115	0.004	0.0486	0.0828	0.0232	0.0217	0.0045	0.003	0.0229	0.019	0.1259	0.0277	0.0977	0.0536	0.0025
1	rs17423764	82146102	0.78	0.545501786478432	0.88	0.583941145430028	0.113641352356624	0.10551490772154	0.007	0.0084	0.0882	0.0179	0.0484	0.0282	0.0179	0.0307	0.002	0.0466	0.0465	0.115	0.004	0.0486	0.083	0.0232	0.0217	0.0045	0.003	0.0229	0.019	0.126	0.0278	0.0976	0.0536	0.0025
1	rs113349854	82158897	0.78	0.545501786478432	0.89	0.529866637543626	0.114171911357444	0.102299748141799	0.0071	0.0084	0.0881	0.0179	0.0484	0.0281	0.0178	0.0308	0.0019	0.0467	0.0463	0.115	0.0041	0.0487	0.083	0.0231	0.0216	0.0045	0.003	0.0229	0.019	0.1264	0.028	0.0973	0.0536	0.0024
1	rs80209424	82172873	0.78	0.545501786478432	0.89	0.529866637543626	0.135186858065557	0.0687685394845203	0.0071	0.0084	0.088	0.018	0.0483	0.0281	0.0175	0.0311	0.0019	0.0467	0.0458	0.1153	0.0041	0.049	0.0832	0.023	0.0215	0.0047	0.0028	0.0227	0.019	0.1268	0.0285	0.0965	0.0538	0.0024
1	rs9726213	82173272	0.78	0.545501786478432	0.89	0.529866637543626	0.150357636754725	0.0597464449684687	0.0072	0.0084	0.0882	0.018	0.0483	0.0281	0.0175	0.031	0.0019	0.0467	0.0458	0.1154	0.0042	0.049	0.0832	0.023	0.0215	0.0048	0.0028	0.0227	0.019	0.1269	0.0286	0.0964	0.0537	0.0024
1	rs540287	82173308	0.78	0.545501786478432	0.89	0.529866637543626	0.150655015629717	0.0602739318831524	0.0072	0.0084	0.0882	0.018	0.0484	0.0281	0.0175	0.031	0.0019	0.0467	0.0458	0.1153	0.0042	0.0491	0.0832	0.023	0.0215	0.0046	0.0029	0.0227	0.019	0.1269	0.0285	0.0964	0.0537	0.0024
1	rs114757748	82179353	0.78	0.545501786478432	0.89	0.529866637543626	0.13793061438582	0.0529457465454202	0.007	0.0085	0.088	0.0182	0.0483	0.0281	0.0175	0.0311	0.002	0.0468	0.0452	0.1155	0.0041	0.0492	0.0841	0.0232	0.0215	0.0047	0.0027	0.0228	0.0188	0.1264	0.0285	0.0962	0.0537	0.0024
1	rs11163353	82180528	0.78	0.545501786478432	0.9	0.479198205640863	0.150225580119038	0.0481101441270902	0.007	0.0085	0.0879	0.0183	0.0484	0.0281	0.0175	0.0311	0.002	0.0469	0.045	0.1156	0.0041	0.0492	0.0843	0.0233	0.0215	0.0048	0.0026	0.0229	0.0187	0.1264	0.0286	0.0962	0.0536	0.0024
1	rs9662298	82181804	0.78	0.545501786478432	0.9	0.479198205640863	0.139378034313086	0.0467405359611238	0.007	0.0085	0.0878	0.0183	0.0484	0.028	0.0176	0.0311	0.002	0.0469	0.045	0.1157	0.0041	0.0492	0.0844	0.0233	0.0214	0.0048	0.0026	0.0229	0.0187	0.1263	0.0285	0.0962	0.0536	0.0024
1	rs12729611	82185415	0.78	0.545501786478432	0.89	0.529866637543626	0.135496981281323	0.0467405359611238	0.0069	0.0085	0.0878	0.0183	0.0483	0.028	0.0176	0.0311	0.002	0.0469	0.045	0.1158	0.0041	0.0492	0.0844	0.0233	0.0214	0.0048	0.0026	0.0229	0.0187	0.1263	0.0285	0.0962	0.0536	0.0024
1	rs2039829	82198945	0.77	0.607778593196603	0.89	0.529866637543626	0.151018951537204	0.0496185149648115	0.0068	0.0086	0.0877	0.0184	0.0484	0.0279	0.0178	0.0313	0.002	0.0469	0.0449	0.1161	0.0041	0.0492	0.0845	0.0233	0.0214	0.0048	0.0027	0.0229	0.0187	0.1262	0.0284	0.0961	0.0536	0.0024
1	rs12090448	82203562	0.77	0.607778593196603	0.89	0.529866637543626	0.157794673368823	0.0505333042179691	0.0068	0.0086	0.0877	0.0184	0.0484	0.0279	0.0178	0.0313	0.002	0.0469	0.0449	0.1161	0.0041	0.0492	0.0845	0.0233	0.0214	0.0048	0.0027	0.0229	0.0187	0.1262	0.0284	0.0961	0.0536	0.0024
1	rs12732930	82203594	0.77	0.607778593196603	0.89	0.529866637543626	0.157862637721888	0.0505945494654554	0.0068	0.0086	0.0877	0.0184	0.0484	0.0279	0.0178	0.0313	0.002	0.0469	0.0449	0.1161	0.0041	0.0492	0.0845	0.0233	0.0214	0.0048	0.0027	0.0229	0.0187	0.1262	0.0284	0.0961	0.0536	0.0024
1	rs79294682	82209259	0.77	0.607778593196603	0.89	0.529866637543626	0.145841404542721	0.0482300619421839	0.0068	0.0086	0.0877	0.0184	0.0483	0.0279	0.0178	0.0312	0.002	0.0469	0.0449	0.1162	0.0041	0.0491	0.0845	0.0233	0.0214	0.0048	0.0027	0.0229	0.0187	0.1262	0.0284	0.096	0.0536	0.0024
1	rs12043613	82211252	0.78	0.545501786478432	0.89	0.529866637543626	0.143068288684605	0.0472743959780184	0.0068	0.0086	0.0878	0.0184	0.0483	0.0279	0.0178	0.0312	0.002	0.0469	0.0448	0.1162	0.0041	0.0491	0.0845	0.0233	0.0214	0.0048	0.0027	0.0229	0.0187	0.1262	0.0283	0.096	0.0536	0.0024
1	rs114284747	82217102	0.78	0.545501786478432	0.89	0.529866637543626	0.11935999676563	0.0489523179733826	0.0067	0.0086	0.0888	0.0183	0.0485	0.0279	0.0178	0.0312	0.002	0.0468	0.0445	0.116	0.004	0.0489	0.0845	0.0233	0.0214	0.0048	0.0026	0.0228	0.0187	0.1261	0.028	0.0959	0.0539	0.0023
1	rs74974711	82217247	0.78	0.545501786478432	0.89	0.529866637543626	0.120888990157562	0.0490731513813373	0.0067	0.0086	0.0888	0.0183	0.0485	0.0279	0.0178	0.0312	0.002	0.0468	0.0445	0.116	0.004	0.0489	0.0845	0.0233	0.0214	0.0048	0.0026	0.0228	0.0187	0.1261	0.028	0.0959	0.0539	0.0023
1	rs12117626	82218699	0.78	0.545501786478432	0.89	0.529866637543626	0.13104198905076	0.0466222634313	0.0067	0.0086	0.0903	0.0183	0.0484	0.0278	0.0178	0.031	0.002	0.0467	0.0444	0.1162	0.004	0.0488	0.084	0.0233	0.0213	0.0048	0.0026	0.0227	0.0188	0.1259	0.028	0.0958	0.0541	0.0023
1	rs78659999	82219165	0.78	0.545501786478432	0.89	0.529866637543626	0.112973345134015	0.0485906013625322	0.0069	0.0087	0.0916	0.0182	0.0492	0.0269	0.0177	0.0311	0.0018	0.0471	0.044	0.1178	0.0037	0.0486	0.0846	0.0229	0.0207	0.0044	0.0024	0.0223	0.0188	0.1249	0.0278	0.0948	0.0555	0.0022
1	rs77043852	82222097	0.78	0.545501786478432	0.89	0.529866637543626	0.0720679058097076	0.0502275636380715	0.0069	0.0088	0.0928	0.0184	0.05	0.0259	0.0179	0.0313	0.0015	0.0473	0.0431	0.1186	0.0034	0.0483	0.0858	0.0226	0.0201	0.004	0.0021	0.0218	0.0188	0.1251	0.0278	0.0943	0.0561	0.0019
1	rs9324188	82225875	0.78	0.545501786478432	0.89	0.529866637543626	0.0869668243518729	0.0614013765815832	0.007	0.0088	0.0929	0.0184	0.0501	0.0258	0.0179	0.0313	0.0015	0.0473	0.0431	0.1185	0.0034	0.0483	0.0859	0.0226	0.0201	0.004	0.002	0.0218	0.0189	0.1251	0.0278	0.0943	0.0561	0.0019
1	rs61775265	82235239	0.78	0.545501786478432	0.89	0.529866637543626	0.105678227782107	0.0803870185287636	0.007	0.0087	0.093	0.0184	0.0506	0.0256	0.0179	0.0312	0.0015	0.0472	0.0428	0.1184	0.0034	0.0482	0.086	0.0224	0.0199	0.004	0.002	0.0217	0.0189	0.1251	0.0278	0.0947	0.0563	0.002
1	rs9324189	82239042	0.78	0.545501786478432	0.89	0.529866637543626	0.109342590600793	0.0878941639881679	0.007	0.0088	0.093	0.0184	0.0506	0.0256	0.0179	0.0312	0.0015	0.0471	0.0428	0.1183	0.0034	0.0482	0.0862	0.0224	0.0199	0.004	0.002	0.0217	0.0189	0.1251	0.0279	0.0948	0.0564	0.002
1	rs74521700	82241251	0.78	0.545501786478432	0.89	0.529866637543626	0.10461519096689	0.0914732154460973	0.007	0.0088	0.093	0.0184	0.0506	0.0256	0.0179	0.0312	0.0015	0.0471	0.0428	0.1183	0.0034	0.0482	0.0863	0.0224	0.0199	0.0039	0.0021	0.0217	0.0189	0.1251	0.0279	0.0946	0.0563	0.002
1	rs9728563	82242203	0.78	0.545501786478432	0.89	0.529866637543626	0.107123930326613	0.0954274929429257	0.0071	0.0088	0.093	0.0184	0.0506	0.0256	0.0179	0.0313	0.0015	0.0471	0.0428	0.1184	0.0034	0.0482	0.0865	0.0223	0.0198	0.0039	0.0021	0.0217	0.0189	0.1251	0.0279	0.0945	0.0563	0.002
1	rs12072054	82243083	0.78	0.545501786478432	0.89	0.529866637543626	0.0899951227402665	0.0756067560778512	0.0071	0.0088	0.093	0.0184	0.0506	0.0256	0.0178	0.0313	0.0016	0.047	0.0427	0.1184	0.0034	0.0481	0.0867	0.0223	0.0197	0.0039	0.0021	0.0217	0.019	0.1251	0.0278	0.0945	0.0563	0.002
1	rs12073602	82244365	0.78	0.545501786478432	0.89	0.529866637543626	0.0900915716806251	0.0753890267327221	0.007	0.0088	0.0931	0.0184	0.0505	0.0256	0.0178	0.0313	0.0016	0.0471	0.0427	0.1184	0.0034	0.0482	0.0867	0.0223	0.0197	0.0038	0.0021	0.0218	0.019	0.1251	0.0277	0.0946	0.0563	0.002
1	rs114942362	82244998	0.78	0.545501786478432	0.89	0.529866637543626	0.0915949034356174	0.0733693493488562	0.007	0.0088	0.0931	0.0185	0.0505	0.0256	0.0178	0.0313	0.0016	0.0471	0.0427	0.1185	0.0034	0.0482	0.0867	0.0223	0.0196	0.0038	0.0021	0.0218	0.019	0.125	0.0277	0.0946	0.0564	0.002
1	rs11163372	82247248	0.78	0.545501786478432	0.89	0.529866637543626	0.0887472358290022	0.06807173161209	0.007	0.0088	0.0931	0.0185	0.0505	0.0255	0.0178	0.0313	0.0016	0.0471	0.0427	0.1185	0.0034	0.0482	0.0868	0.0222	0.0196	0.0037	0.0021	0.0218	0.019	0.125	0.0277	0.0946	0.0564	0.002
1	rs78233168	82257136	0.77	0.607778593196603	0.89	0.529866637543626	0.0668651030667458	0.0315563357147511	0.0068	0.0085	0.0935	0.0192	0.0499	0.0247	0.0178	0.0318	0.0014	0.0457	0.042	0.1194	0.003	0.0473	0.0907	0.0214	0.0187	0.0034	0.0018	0.0223	0.0191	0.1258	0.0266	0.0949	0.0573	0.002
1	rs1498215	82263436	0.77	0.607778593196603	0.89	0.529866637543626	0.073181288105159	0.0320036463383413	0.0068	0.0085	0.0936	0.0192	0.0499	0.0247	0.0178	0.0318	0.0014	0.0457	0.042	0.1195	0.003	0.0473	0.0908	0.0213	0.0187	0.0033	0.0018	0.0223	0.0191	0.1258	0.0265	0.0949	0.0574	0.002
1	rs116381879	82268303	0.77	0.607778593196603	0.89	0.529866637543626	0.073392603157641	0.0328564964502637	0.0068	0.0084	0.0936	0.0192	0.0499	0.0246	0.0178	0.0318	0.0014	0.0456	0.0419	0.1196	0.003	0.0473	0.0909	0.0213	0.0186	0.0033	0.0018	0.0223	0.0192	0.1258	0.0265	0.0949	0.0574	0.002
1	rs17426248	82268875	0.77	0.607778593196603	0.89	0.529866637543626	0.0731601783221361	0.0314078799091107	0.0068	0.0084	0.0937	0.0192	0.0499	0.0246	0.0178	0.0318	0.0014	0.0456	0.0419	0.1196	0.003	0.0473	0.0909	0.0212	0.0186	0.0033	0.0018	0.0223	0.0192	0.1258	0.0264	0.0949	0.0574	0.002
1	rs10518665	82272244	0.77	0.607778593196603	0.89	0.529866637543626	0.0764577322126963	0.0366354534572784	0.0068	0.0084	0.0937	0.0193	0.0498	0.0246	0.0178	0.0318	0.0014	0.0456	0.042	0.1197	0.0029	0.0473	0.091	0.0212	0.0186	0.0033	0.0018	0.0223	0.0192	0.1258	0.0264	0.0949	0.0575	0.002
1	rs76337256	82276465	0.77	0.607778593196603	0.89	0.529866637543626	0.0743057626899984	0.0374887469099659	0.0068	0.0083	0.0938	0.0193	0.0498	0.0245	0.0178	0.0318	0.0014	0.0455	0.042	0.1198	0.0029	0.0472	0.0912	0.0211	0.0185	0.0033	0.0017	0.0223	0.0192	0.1259	0.0263	0.0949	0.0575	0.002
1	rs61773936	82286119	0.77	0.607778593196603	0.89	0.529866637543626	0.0838657756657996	0.0342836759910563	0.0068	0.0083	0.0939	0.0194	0.0498	0.0245	0.0178	0.0318	0.0014	0.0454	0.042	0.1199	0.0029	0.0471	0.0914	0.0209	0.0184	0.0032	0.0017	0.0223	0.0192	0.1259	0.0262	0.0949	0.0576	0.002
1	rs78653703	82287398	0.77	0.607778593196603	0.89	0.529866637543626	0.0909868274939778	0.0344382397724384	0.0068	0.0083	0.0942	0.0194	0.0498	0.0244	0.0177	0.0318	0.0014	0.0454	0.042	0.1199	0.0029	0.0471	0.0915	0.0209	0.0184	0.0032	0.0017	0.0223	0.0192	0.1259	0.0262	0.0949	0.0576	0.002
1	rs17107251	82295994	0.77	0.607778593196603	0.89	0.529866637543626	0.128021823182868	0.0608697093311226	0.0068	0.0083	0.0942	0.0197	0.0498	0.0244	0.0177	0.0318	0.0014	0.0454	0.0419	0.1199	0.0029	0.0472	0.0914	0.0208	0.0184	0.0032	0.0017	0.0224	0.0192	0.1259	0.0262	0.0949	0.0577	0.002
1	rs11163386	82297456	0.77	0.607778593196603	0.89	0.529866637543626	0.127812006398474	0.0611352977428614	0.0068	0.0083	0.0942	0.0197	0.0498	0.0244	0.0177	0.0318	0.0014	0.0454	0.0419	0.1199	0.0029	0.0472	0.0914	0.0208	0.0184	0.0032	0.0017	0.0224	0.0192	0.1259	0.0262	0.0949	0.0577	0.002
1	rs1342329	82299384	0.77	0.607778593196603	0.89	0.529866637543626	0.118585645751516	0.0559175756741333	0.0068	0.0082	0.0943	0.0197	0.0498	0.0243	0.0177	0.0317	0.0014	0.0456	0.0419	0.12	0.0029	0.0472	0.0916	0.0208	0.0183	0.0032	0.0017	0.0224	0.0193	0.1259	0.0262	0.095	0.0574	0.002
1	rs3790937	82315919	0.77	0.607778593196603	0.89	0.529866637543626	0.104165422158355	0.0470367950796664	0.0068	0.0082	0.0943	0.0197	0.0497	0.0243	0.0177	0.0317	0.0014	0.0456	0.0418	0.12	0.0028	0.0473	0.0915	0.0208	0.0183	0.0032	0.0017	0.0223	0.0194	0.126	0.0262	0.095	0.0573	0.002
1	rs61773939	82321786	0.77	0.607778593196603	0.89	0.529866637543626	0.092941692420525	0.045505279576202	0.0068	0.0082	0.0942	0.0197	0.0498	0.0243	0.0177	0.0317	0.0014	0.0455	0.0418	0.12	0.0028	0.0474	0.0915	0.0208	0.0183	0.0032	0.0017	0.0223	0.0195	0.126	0.0261	0.095	0.0573	0.002
1	rs115249622	82329889	0.77	0.607778593196603	0.89	0.529866637543626	0.0724867489802085	0.0397158453180618	0.0069	0.008	0.0941	0.0198	0.0498	0.024	0.0177	0.0313	0.0015	0.0453	0.0415	0.1202	0.0028	0.048	0.0914	0.0208	0.0184	0.0032	0.0017	0.0222	0.0202	0.126	0.0258	0.0951	0.057	0.002
1	rs709711	82334507	0.77	0.607778593196603	0.89	0.529866637543626	0.0769146964487136	0.0393315022812754	0.007	0.008	0.0941	0.0198	0.0498	0.0239	0.0177	0.0313	0.0015	0.0452	0.0415	0.1203	0.0028	0.0481	0.0913	0.0208	0.0184	0.0032	0.0017	0.0222	0.0204	0.1261	0.0258	0.0952	0.0569	0.0021
1	rs72717787	82342336	0.77	0.607778593196603	0.89	0.529866637543626	0.0765881142093241	0.0364764556750437	0.007	0.008	0.0941	0.0199	0.0499	0.0239	0.0177	0.0312	0.0015	0.0452	0.0415	0.1203	0.0028	0.0482	0.0913	0.0208	0.0184	0.0032	0.0017	0.0221	0.0204	0.1261	0.0257	0.0952	0.0569	0.002
1	rs75326374	82361500	0.77	0.607778593196603	0.86	0.702596200902853	0.138433037655963	0.0616012571642129	0.0077	0.0078	0.093	0.0209	0.0503	0.0239	0.0181	0.0301	0.0014	0.0457	0.0421	0.1213	0.0027	0.0484	0.0896	0.0212	0.0184	0.0029	0.0015	0.0216	0.0205	0.1282	0.0245	0.0955	0.0558	0.0019
1	rs11582208	82366051	0.77	0.607778593196603	0.86	0.702596200902853	0.154787693563844	0.0783131756730499	0.0077	0.0078	0.0929	0.021	0.0503	0.0239	0.0181	0.0301	0.0014	0.0457	0.0421	0.1213	0.0027	0.0485	0.0895	0.0212	0.0184	0.0029	0.0015	0.0216	0.0205	0.1283	0.0245	0.0955	0.0557	0.0019
1	rs35747667	82366068	0.77	0.607778593196603	0.86	0.702596200902853	0.153614512669998	0.0788295673986601	0.0077	0.0078	0.0929	0.021	0.0503	0.0239	0.0181	0.0301	0.0014	0.0458	0.0422	0.1213	0.0026	0.0484	0.0895	0.0212	0.0184	0.0029	0.0015	0.0216	0.0205	0.1283	0.0246	0.0954	0.0557	0.0019
1	rs438327	82371167	0.77	0.607778593196603	0.86	0.702596200902853	0.164815800953621	0.0881258425092781	0.0077	0.0078	0.0929	0.021	0.0503	0.0239	0.0181	0.0301	0.0014	0.0458	0.0423	0.1213	0.0026	0.0484	0.0894	0.0212	0.0184	0.0029	0.0015	0.0216	0.0205	0.1283	0.0246	0.0954	0.0557	0.0019
1	rs987042	82373697	0.77	0.607778593196603	0.85	0.767309033253442	0.157726726240247	0.0851331088292742	0.0077	0.0078	0.0929	0.021	0.0502	0.0239	0.0181	0.0301	0.0013	0.0458	0.0423	0.1214	0.0026	0.0484	0.0893	0.0211	0.0184	0.0029	0.0015	0.0216	0.0206	0.1283	0.0245	0.0955	0.0557	0.0019
1	rs112805060	82378396	0.77	0.607778593196603	0.86	0.702596200902853	0.168958936389848	0.0687685394845203	0.0077	0.0077	0.0929	0.0212	0.05	0.0239	0.0182	0.0302	0.0012	0.0455	0.0425	0.1218	0.0026	0.0484	0.0889	0.0209	0.0184	0.0029	0.0015	0.0217	0.0208	0.1284	0.0245	0.0957	0.0556	0.0019
1	rs75018064	82386197	0.77	0.607778593196603	0.85	0.767309033253442	0.17205208636646	0.0689781582488729	0.0076	0.0077	0.0929	0.0213	0.05	0.0239	0.0182	0.0303	0.0012	0.0455	0.0425	0.1219	0.0026	0.0484	0.0889	0.0208	0.0184	0.0029	0.0014	0.0217	0.0209	0.1285	0.0245	0.0958	0.0556	0.0019
1	rs17430222	82403946	0.77	0.607778593196603	0.85	0.767309033253442	0.222823561103479	0.0992853330339098	0.0076	0.0077	0.0929	0.0215	0.0499	0.0239	0.0183	0.0304	0.0011	0.0454	0.0426	0.122	0.0026	0.0484	0.0886	0.0207	0.0185	0.0029	0.0014	0.0217	0.021	0.1285	0.0245	0.0956	0.0555	0.0019
1	rs11163395	82408143	0.77	0.607778593196603	0.85	0.767309033253442	0.224317297604693	0.104026197581515	0.0076	0.0077	0.0928	0.0215	0.05	0.0239	0.0183	0.0304	0.0011	0.0454	0.0426	0.1221	0.0026	0.0485	0.0886	0.0207	0.0185	0.0029	0.0014	0.0217	0.021	0.1285	0.0245	0.0955	0.0556	0.0019
1	rs72719405	82408383	0.77	0.607778593196603	0.85	0.767309033253442	0.224317297604693	0.104108688783079	0.0076	0.0077	0.0928	0.0215	0.05	0.0239	0.0183	0.0304	0.0011	0.0454	0.0426	0.1221	0.0026	0.0485	0.0886	0.0207	0.0185	0.0029	0.0014	0.0217	0.021	0.1285	0.0245	0.0955	0.0556	0.0019
1	rs3790893	82409587	0.77	0.607778593196603	0.85	0.767309033253442	0.227530923384785	0.101155027840316	0.0076	0.0077	0.0928	0.0215	0.0499	0.0239	0.0183	0.0304	0.0011	0.0454	0.0425	0.1222	0.0026	0.0484	0.0886	0.0207	0.0186	0.0029	0.0014	0.0217	0.021	0.1285	0.0243	0.0957	0.0556	0.0019
1	rs3790889	82412600	0.77	0.607778593196603	0.85	0.767309033253442	0.245900860113995	0.104273747164463	0.0076	0.0077	0.0926	0.0217	0.0499	0.0239	0.0183	0.0304	0.0011	0.0455	0.0425	0.1221	0.0026	0.0486	0.0883	0.0207	0.0185	0.0029	0.0014	0.0217	0.021	0.1286	0.0244	0.0957	0.0556	0.0019
1	rs112681863	82416040	0.77	0.607778593196603	0.86	0.702596200902853	0.245682220651677	0.102217816294726	0.0076	0.0077	0.0926	0.0217	0.0499	0.0239	0.0183	0.0304	0.0011	0.0455	0.0425	0.1221	0.0026	0.0486	0.0883	0.0207	0.0185	0.0029	0.0014	0.0217	0.021	0.1286	0.0244	0.0957	0.0556	0.0019
1	rs77339759	82426760	0.77	0.607778593196603	0.86	0.702596200902853	0.239560603148733	0.101645008448666	0.0076	0.0077	0.0926	0.0217	0.0499	0.0239	0.0183	0.0304	0.0011	0.0455	0.0425	0.1221	0.0026	0.0486	0.0883	0.0207	0.0185	0.0029	0.0014	0.0217	0.021	0.1286	0.0244	0.0958	0.0556	0.0019
1	rs1327024	82440911	0.77	0.607778593196603	0.86	0.702596200902853	0.232335496283785	0.0932049453446459	0.0076	0.0076	0.0926	0.0217	0.0499	0.0239	0.0183	0.0302	0.0011	0.0457	0.0424	0.122	0.0026	0.0486	0.0881	0.0208	0.0186	0.0029	0.0014	0.0217	0.021	0.1286	0.0244	0.0959	0.0555	0.0019
1	rs1327025	82440947	0.77	0.607778593196603	0.86	0.702596200902853	0.23229310850238	0.0936794640491989	0.0076	0.0076	0.0926	0.0217	0.0499	0.0239	0.0183	0.0302	0.0011	0.0457	0.0424	0.122	0.0026	0.0486	0.0881	0.0208	0.0186	0.0029	0.0014	0.0217	0.021	0.1286	0.0244	0.0959	0.0555	0.0019
1	rs79169420	82443460	0.77	0.607778593196603	0.86	0.702596200902853	0.224358869777374	0.0939963386278548	0.0076	0.0076	0.0924	0.0217	0.0499	0.0239	0.0184	0.0302	0.0011	0.0457	0.0424	0.122	0.0025	0.0486	0.0881	0.0209	0.0186	0.0028	0.0014	0.0217	0.021	0.1285	0.0245	0.096	0.0555	0.0019
1	rs3790877	82448686	0.77	0.607778593196603	0.86	0.702596200902853	0.217680232755973	0.0921800949887954	0.0076	0.0076	0.0921	0.0218	0.0498	0.0239	0.0184	0.03	0.0011	0.0458	0.0424	0.122	0.0024	0.0487	0.0882	0.021	0.0186	0.0028	0.0014	0.0217	0.021	0.1284	0.0246	0.0962	0.0556	0.0019
1	rs41292984	82456585	0.77	0.607778593196603	0.86	0.702596200902853	0.211878703649563	0.0973489153999478	0.0077	0.0076	0.0921	0.0218	0.0498	0.0239	0.0184	0.0299	0.0012	0.0458	0.0424	0.122	0.0024	0.0486	0.0881	0.0211	0.0186	0.0028	0.0014	0.0216	0.021	0.1284	0.0246	0.0962	0.0557	0.0019
1	rs7412827	82462304	0.77	0.607778593196603	0.86	0.702596200902853	0.213209705156163	0.0988806819688679	0.0077	0.0076	0.092	0.0218	0.0498	0.0239	0.0184	0.0299	0.0012	0.0458	0.0424	0.1219	0.0024	0.0486	0.0881	0.0211	0.0186	0.0028	0.0014	0.0216	0.021	0.1284	0.0246	0.0962	0.0557	0.0019
1	rs1022974	82469609	0.77	0.607778593196603	0.86	0.702596200902853	0.204227740789905	0.101563281012399	0.0077	0.0076	0.0918	0.0218	0.0498	0.0239	0.0185	0.0298	0.0012	0.0459	0.0424	0.1219	0.0024	0.0486	0.0881	0.0211	0.0186	0.0028	0.0014	0.0216	0.021	0.1287	0.0247	0.0963	0.0556	0.0019
1	rs17472212	82470014	0.77	0.607778593196603	0.86	0.702596200902853	0.202771594910629	0.101481579165474	0.0077	0.0076	0.0918	0.0218	0.0498	0.0239	0.0185	0.0298	0.0012	0.0459	0.0424	0.1219	0.0024	0.0486	0.0881	0.0211	0.0186	0.0028	0.0014	0.0216	0.021	0.1287	0.0247	0.0964	0.0556	0.0019
1	rs59765297	82495429	0.77	0.607778593196603	0.86	0.702596200902853	0.173377461879135	0.0906121869682593	0.0077	0.0075	0.0914	0.0218	0.0495	0.0237	0.0186	0.0297	0.0012	0.0462	0.0424	0.1217	0.0025	0.0487	0.088	0.0211	0.0186	0.0028	0.0015	0.0219	0.0211	0.1283	0.0247	0.0968	0.0559	0.0018
1	rs78280166	82499159	0.77	0.607778593196603	0.86	0.702596200902853	0.172517085682265	0.0911597400466434	0.0077	0.0075	0.0914	0.0219	0.0495	0.0237	0.0186	0.0297	0.0012	0.0462	0.0424	0.1217	0.0025	0.049	0.088	0.0211	0.0186	0.0028	0.0015	0.0219	0.0209	0.1282	0.0245	0.0969	0.0559	0.0018
1	rs116811676	82502270	0.77	0.607778593196603	0.86	0.702596200902853	0.170057348481748	0.0898322451028247	0.0077	0.0075	0.0914	0.0219	0.0495	0.0237	0.0186	0.0296	0.0012	0.0462	0.0424	0.1217	0.0025	0.049	0.088	0.0211	0.0186	0.0028	0.0015	0.0219	0.0209	0.1282	0.0245	0.0969	0.0559	0.0018
1	rs72719439	82506124	0.77	0.607778593196603	0.86	0.702596200902853	0.169348220989852	0.0877398470770927	0.0077	0.0074	0.0914	0.0219	0.0495	0.0237	0.0187	0.0296	0.0013	0.0462	0.0424	0.1216	0.0025	0.049	0.088	0.0211	0.0186	0.0028	0.0015	0.0219	0.0209	0.1282	0.0245	0.097	0.0559	0.0018
1	rs28555142	82507538	0.77	0.607778593196603	0.86	0.702596200902853	0.1709461845775	0.0865092214414839	0.0077	0.0074	0.0914	0.0219	0.0494	0.0237	0.0187	0.0296	0.0013	0.0462	0.0424	0.1216	0.0025	0.049	0.088	0.0211	0.0186	0.0028	0.0015	0.0219	0.0209	0.1282	0.0245	0.097	0.0559	0.0018
1	rs4970644	82509390	0.77	0.607778593196603	0.86	0.702596200902853	0.168181933033531	0.0849046189092807	0.0077	0.0074	0.0914	0.0219	0.0494	0.0236	0.0187	0.0296	0.0013	0.0462	0.0424	0.1215	0.0025	0.0491	0.0882	0.0211	0.0186	0.0028	0.0015	0.0218	0.0209	0.1281	0.0245	0.0971	0.0558	0.0018
1	rs77225418	82512264	0.77	0.607778593196603	0.86	0.702596200902853	0.15667574814294	0.0890549898636873	0.0077	0.0074	0.0914	0.0219	0.0493	0.0236	0.0187	0.0295	0.0013	0.0462	0.0424	0.1215	0.0026	0.0491	0.0883	0.0211	0.0186	0.0028	0.0015	0.0218	0.0209	0.128	0.0245	0.0971	0.0558	0.0018
1	rs72719444	82513152	0.77	0.607778593196603	0.86	0.702596200902853	0.155224788984115	0.086585931532156	0.0077	0.0074	0.0914	0.0219	0.0493	0.0236	0.0187	0.0295	0.0013	0.0462	0.0424	0.1214	0.0026	0.0491	0.0883	0.0211	0.0186	0.0028	0.0015	0.0218	0.0209	0.128	0.0245	0.0971	0.0558	0.0018
1	rs77964681	82517378	0.77	0.607778593196603	0.86	0.702596200902853	0.149994646476664	0.0832365891098821	0.0077	0.0074	0.0914	0.0219	0.0491	0.0237	0.0188	0.0294	0.0014	0.0462	0.0423	0.1211	0.0027	0.0492	0.0885	0.0211	0.0187	0.0028	0.0015	0.0218	0.0209	0.1278	0.0244	0.0972	0.0558	0.0018
1	rs112440118	82525619	0.77	0.607778593196603	0.86	0.702596200902853	0.160767047880406	0.0806105214512356	0.0077	0.0074	0.0914	0.022	0.049	0.0237	0.0188	0.0294	0.0014	0.0462	0.0423	0.1209	0.0029	0.0493	0.0886	0.0211	0.0187	0.0028	0.0015	0.0218	0.0209	0.1277	0.0243	0.0973	0.0558	0.0019
1	rs61774005	82529366	0.77	0.607778593196603	0.86	0.702596200902853	0.167090608007603	0.0855144735683938	0.0077	0.0074	0.0913	0.022	0.049	0.0237	0.0188	0.0294	0.0015	0.0462	0.0423	0.1207	0.003	0.0493	0.0886	0.0211	0.0187	0.0029	0.0016	0.0218	0.021	0.1276	0.0243	0.0974	0.0558	0.0019
1	rs12568000	82529668	0.77	0.607778593196603	0.86	0.702596200902853	0.165583696048911	0.0830101650177702	0.0078	0.0074	0.0913	0.022	0.049	0.0237	0.0188	0.0294	0.0015	0.0462	0.0423	0.1207	0.003	0.0493	0.0886	0.0211	0.0187	0.0029	0.0016	0.0218	0.021	0.1276	0.0243	0.0974	0.0558	0.0019
1	rs79543022	82530312	0.77	0.607778593196603	0.86	0.702596200902853	0.162697550979762	0.0790513012236814	0.0078	0.0074	0.0913	0.022	0.049	0.0237	0.0189	0.0294	0.0015	0.0462	0.0423	0.1207	0.003	0.0493	0.0886	0.0211	0.0187	0.0029	0.0016	0.0218	0.021	0.1275	0.0243	0.0974	0.0558	0.0019
1	rs55979485	82539652	0.76	0.674502615793853	0.86	0.702596200902853	0.150093592250802	0.062336505297396	0.008	0.0074	0.0912	0.022	0.0489	0.0237	0.0189	0.0293	0.0016	0.0463	0.0423	0.1208	0.0032	0.0494	0.0883	0.0211	0.0188	0.0031	0.0017	0.0218	0.021	0.1266	0.0243	0.0973	0.0559	0.0021
1	rs76174858	82543527	0.76	0.674502615793853	0.86	0.702596200902853	0.129919562283394	0.060009941834155	0.008	0.0074	0.0914	0.022	0.0488	0.0237	0.0189	0.0293	0.0017	0.0463	0.0422	0.1205	0.0032	0.0495	0.0884	0.0211	0.0188	0.0031	0.0017	0.0218	0.021	0.1266	0.0243	0.0973	0.0558	0.0021
1	rs10874285	82551517	0.76	0.674502615793853	0.86	0.702596200902853	0.108988972729705	0.0554705311692751	0.008	0.0074	0.0913	0.0219	0.0487	0.0235	0.0189	0.0292	0.0017	0.0463	0.0422	0.1205	0.0032	0.0497	0.0884	0.0211	0.0188	0.0031	0.0017	0.0217	0.0211	0.1266	0.0244	0.0973	0.0558	0.0021
1	rs10874286	82562877	0.77	0.607778593196603	0.86	0.702596200902853	0.0879372763593352	0.0572679468469331	0.008	0.0075	0.0912	0.0218	0.0483	0.0231	0.0189	0.0292	0.0018	0.0464	0.0419	0.1208	0.0033	0.0501	0.0879	0.0212	0.0188	0.0032	0.0017	0.0214	0.0212	0.127	0.0246	0.097	0.0558	0.0022
1	rs12121851	82563290	0.77	0.607778593196603	0.86	0.702596200902853	0.0893458029842959	0.0618014129755543	0.008	0.0076	0.0914	0.0219	0.0482	0.0232	0.0191	0.029	0.0018	0.0469	0.0418	0.1204	0.0034	0.0506	0.0876	0.0214	0.0189	0.0034	0.0018	0.0209	0.0213	0.1257	0.0251	0.0961	0.0564	0.0023
1	rs79122474	82565119	0.79	0.487570276707753	0.86	0.702596200902853	0.121701562694319	0.0886673725206129	0.0076	0.0077	0.0938	0.0208	0.0485	0.0225	0.0203	0.0271	0.003	0.0503	0.0415	0.1162	0.0034	0.0518	0.0884	0.0227	0.0181	0.0037	0.0021	0.0224	0.0223	0.1206	0.0256	0.0937	0.057	0.003
1	rs7550019	82567379	0.79	0.487570276707753	0.86	0.702596200902853	0.156709586080875	0.0990424648448036	0.0076	0.0077	0.094	0.0207	0.0485	0.0225	0.0203	0.027	0.003	0.0503	0.0414	0.1161	0.0035	0.0518	0.0885	0.0228	0.0181	0.0037	0.0021	0.0225	0.0224	0.1203	0.0256	0.0937	0.0571	0.003
1	rs1532135	82567594	0.79	0.487570276707753	0.86	0.702596200902853	0.148580673555488	0.0921014462994714	0.0076	0.0077	0.0939	0.0207	0.0485	0.0224	0.0203	0.0273	0.003	0.0503	0.0414	0.1162	0.0035	0.0518	0.0885	0.0227	0.018	0.0037	0.0021	0.0225	0.0224	0.1203	0.0256	0.0936	0.0571	0.003
1	rs116240980	82568664	0.79	0.487570276707753	0.85	0.767309033253442	0.14923734712895	0.0902998883975837	0.0076	0.0077	0.0939	0.0207	0.0485	0.0225	0.0203	0.0273	0.003	0.0503	0.0414	0.1162	0.0035	0.0518	0.0883	0.0228	0.018	0.0037	0.0021	0.0225	0.0223	0.1203	0.0256	0.0936	0.0571	0.003
1	rs10782779	82577274	0.79	0.487570276707753	0.85	0.767309033253442	0.166073443151755	0.107429017812286	0.0076	0.0077	0.0938	0.0208	0.0484	0.0226	0.0204	0.0276	0.0031	0.0504	0.0414	0.1161	0.0035	0.0519	0.0883	0.0228	0.0181	0.0037	0.0021	0.0226	0.0222	0.1198	0.0256	0.0936	0.0574	0.003
1	rs17432961	82581205	0.79	0.487570276707753	0.85	0.767309033253442	0.146588430495487	0.0875856385991147	0.0076	0.0078	0.0933	0.0208	0.0483	0.0225	0.0207	0.0274	0.0031	0.0504	0.0412	0.1157	0.0036	0.0517	0.0884	0.0228	0.0181	0.0037	0.0021	0.0229	0.0224	0.1198	0.0257	0.0936	0.0577	0.0031
1	rs58827221	82591832	0.79	0.487570276707753	0.85	0.767309033253442	0.220923003595672	0.107930529708158	0.0076	0.0079	0.0925	0.0209	0.0483	0.0222	0.0211	0.0272	0.0031	0.0505	0.0411	0.115	0.0037	0.0517	0.0886	0.0227	0.0182	0.0037	0.0022	0.0235	0.0227	0.1194	0.0259	0.0934	0.0584	0.0033
1	rs17473336	82594863	0.79	0.487570276707753	0.86	0.702596200902853	0.230938964204472	0.106179179038165	0.0077	0.0079	0.0925	0.0209	0.0483	0.0222	0.0211	0.0271	0.0031	0.0505	0.0411	0.115	0.0037	0.0516	0.0886	0.0227	0.0182	0.0037	0.0022	0.0235	0.0227	0.1195	0.0259	0.0934	0.0585	0.0033
1	rs76353564	82595440	0.79	0.487570276707753	0.86	0.702596200902853	0.232759609970873	0.108684480987511	0.0077	0.0079	0.0925	0.0209	0.0482	0.0222	0.0211	0.0271	0.0031	0.0505	0.0411	0.115	0.0037	0.0516	0.0886	0.0227	0.0182	0.0037	0.0022	0.0235	0.0228	0.1195	0.0259	0.0934	0.0585	0.0033
1	rs76789773	82616058	0.79	0.487570276707753	0.86	0.702596200902853	0.247741649056487	0.121980365065198	0.0077	0.0079	0.0925	0.021	0.0481	0.0221	0.0211	0.0271	0.0031	0.0504	0.0411	0.1148	0.0037	0.0513	0.0886	0.0227	0.0182	0.0037	0.0022	0.0236	0.0229	0.1197	0.0259	0.0934	0.0586	0.0034
1	rs11581695	82618403	0.79	0.487570276707753	0.86	0.702596200902853	0.249237330407798	0.122418878471943	0.0077	0.0079	0.0925	0.021	0.0481	0.0221	0.0211	0.0271	0.0031	0.0504	0.0411	0.1148	0.0037	0.0513	0.0886	0.0227	0.0182	0.0037	0.0022	0.0236	0.0229	0.1197	0.0259	0.0934	0.0586	0.0034
1	rs877622	82626452	0.79	0.487570276707753	0.86	0.702596200902853	0.256924112244875	0.122418878471943	0.0077	0.0079	0.0925	0.021	0.0481	0.0221	0.0211	0.0271	0.0031	0.0504	0.0411	0.1148	0.0037	0.0512	0.0886	0.0227	0.0182	0.0037	0.0022	0.0236	0.023	0.1197	0.0259	0.0934	0.0587	0.0035
1	rs116099735	82637703	0.79	0.487570276707753	0.86	0.702596200902853	0.261877983521308	0.128709003578474	0.0077	0.008	0.0924	0.021	0.048	0.0221	0.0211	0.027	0.0031	0.0503	0.0411	0.1149	0.0036	0.0513	0.0885	0.0228	0.0182	0.0037	0.0022	0.0239	0.0229	0.1196	0.0259	0.0934	0.0587	0.0035
1	rs77044632	82638520	0.79	0.487570276707753	0.86	0.702596200902853	0.262693518785216	0.127103214246606	0.0077	0.008	0.0924	0.021	0.048	0.0221	0.0211	0.027	0.0031	0.0503	0.0411	0.1149	0.0036	0.0513	0.0885	0.0228	0.0182	0.0037	0.0022	0.0239	0.0229	0.1196	0.0259	0.0934	0.0587	0.0035
1	rs72721593	82655838	0.79	0.487570276707753	0.86	0.702596200902853	0.261289842818873	0.133299183761974	0.0076	0.008	0.0923	0.0211	0.0481	0.0221	0.0211	0.027	0.003	0.0502	0.0412	0.1152	0.0036	0.0514	0.0885	0.023	0.0183	0.0037	0.0021	0.0239	0.0228	0.1194	0.0259	0.0934	0.0584	0.0035
1	rs76887344	82673153	0.79	0.487570276707753	0.86	0.702596200902853	0.277374822723077	0.124002406190473	0.0076	0.008	0.0923	0.0211	0.0481	0.0221	0.0212	0.027	0.003	0.0502	0.0412	0.1154	0.0035	0.0514	0.0884	0.023	0.0183	0.0037	0.0021	0.0239	0.0228	0.1195	0.0258	0.0934	0.0584	0.0035
1	rs116664909	82673157	0.79	0.487570276707753	0.87	0.641494868499257	0.277374822723077	0.124002406190473	0.0076	0.008	0.0923	0.0211	0.0481	0.0221	0.0212	0.027	0.003	0.0502	0.0412	0.1154	0.0035	0.0514	0.0884	0.023	0.0183	0.0037	0.0021	0.0239	0.0228	0.1195	0.0258	0.0934	0.0584	0.0035
1	rs72721598	82677553	0.79	0.487570276707753	0.87	0.641494868499257	0.278122546396688	0.1250623182738	0.0076	0.008	0.0923	0.0211	0.0481	0.0221	0.0212	0.027	0.003	0.0502	0.0412	0.1154	0.0035	0.0514	0.0883	0.023	0.0183	0.0037	0.0021	0.0239	0.0228	0.1194	0.0258	0.0934	0.0584	0.0035
1	rs72721600	82677568	0.79	0.487570276707753	0.87	0.641494868499257	0.278122546396688	0.1250623182738	0.0076	0.008	0.0923	0.0211	0.0481	0.0221	0.0212	0.027	0.003	0.0502	0.0412	0.1154	0.0035	0.0514	0.0883	0.023	0.0183	0.0037	0.0021	0.0239	0.0228	0.1194	0.0258	0.0934	0.0584	0.0035
1	rs1847711	82680379	0.79	0.487570276707753	0.87	0.641494868499257	0.284474548642192	0.132033216162468	0.0076	0.008	0.0923	0.0212	0.0481	0.0222	0.0212	0.027	0.003	0.0502	0.0412	0.1155	0.0035	0.0515	0.0883	0.023	0.0183	0.0037	0.0021	0.0239	0.0227	0.1194	0.0258	0.0934	0.0583	0.0035
1	rs79556971	82685641	0.79	0.487570276707753	0.87	0.641494868499257	0.233821770222503	0.126925256459121	0.0076	0.008	0.0925	0.0212	0.0481	0.0223	0.0213	0.0269	0.0029	0.0501	0.0413	0.1157	0.0035	0.0515	0.0882	0.023	0.0185	0.0037	0.0021	0.0238	0.0226	0.1192	0.0257	0.0935	0.0582	0.0035
1	rs61773237	82687768	0.79	0.487570276707753	0.87	0.641494868499257	0.21067277171876	0.165853107349619	0.0076	0.0081	0.0931	0.0215	0.0481	0.0227	0.0217	0.0265	0.0028	0.0497	0.0414	0.1162	0.0034	0.0512	0.0882	0.0231	0.0195	0.0035	0.0021	0.0232	0.022	0.1186	0.0254	0.0938	0.0578	0.0035
1	rs71646967	82691209	0.79	0.487570276707753	0.87	0.641494868499257	0.206244534339492	0.176754473406879	0.0076	0.0081	0.0928	0.0215	0.048	0.0227	0.0218	0.0264	0.0028	0.0497	0.0414	0.1164	0.0034	0.0512	0.0884	0.0231	0.0196	0.0035	0.0021	0.0231	0.022	0.1184	0.0254	0.0939	0.0578	0.0035
1	rs71646968	82696027	0.79	0.487570276707753	0.87	0.641494868499257	0.221996114128986	0.242426021465358	0.0077	0.0082	0.0921	0.0216	0.0485	0.0228	0.0219	0.0262	0.0028	0.0494	0.0416	0.1168	0.0034	0.0512	0.0888	0.0233	0.0199	0.0035	0.0021	0.023	0.0219	0.1179	0.0254	0.0941	0.0573	0.0036
1	rs10747391	82696502	0.79	0.487570276707753	0.88	0.583941145430028	0.223403796870165	0.246331596338012	0.0077	0.0082	0.0921	0.0216	0.0485	0.0228	0.022	0.0262	0.0028	0.0494	0.0416	0.1168	0.0034	0.0512	0.0888	0.0233	0.0199	0.0035	0.0021	0.0229	0.0219	0.1179	0.0255	0.0941	0.0573	0.0036
1	rs114970003	82704784	0.79	0.487570276707753	0.88	0.583941145430028	0.222202814690744	0.246107885669138	0.0077	0.0082	0.0921	0.0216	0.0485	0.0229	0.022	0.0262	0.0028	0.0494	0.0416	0.1167	0.0034	0.0512	0.0887	0.0233	0.0199	0.0035	0.0021	0.0229	0.0218	0.1178	0.0254	0.0942	0.0574	0.0036
1	rs116665319	82708718	0.79	0.487570276707753	0.88	0.583941145430028	0.229420803068019	0.252621592306637	0.0077	0.0082	0.092	0.0216	0.0485	0.023	0.022	0.0262	0.0029	0.0493	0.0416	0.1167	0.0034	0.0512	0.0886	0.0234	0.0198	0.0035	0.0021	0.0228	0.0218	0.1179	0.0254	0.0943	0.0575	0.0036
1	rs796800	82712113	0.79	0.487570276707753	0.88	0.583941145430028	0.224400446246453	0.237655130025617	0.0076	0.0082	0.092	0.0215	0.0485	0.0231	0.0221	0.0261	0.0029	0.0493	0.0416	0.1167	0.0035	0.0512	0.0883	0.0235	0.0198	0.0035	0.0021	0.0227	0.0217	0.1178	0.0257	0.0945	0.0576	0.0036
1	rs17108037	82714297	0.79	0.487570276707753	0.88	0.583941145430028	0.230770005028863	0.232475394744211	0.0076	0.0082	0.0919	0.0215	0.0485	0.0231	0.0221	0.0261	0.0029	0.0493	0.0416	0.1167	0.0035	0.0512	0.0883	0.0235	0.0198	0.0035	0.0021	0.0227	0.0217	0.1178	0.0257	0.0944	0.0577	0.0036
1	rs11163452	82731956	0.79	0.487570276707753	0.88	0.583941145430028	0.230052694385425	0.224829647859156	0.0076	0.0081	0.0918	0.0215	0.0486	0.023	0.0222	0.0259	0.0029	0.0492	0.0416	0.1166	0.0034	0.0512	0.0882	0.0236	0.0198	0.0035	0.002	0.0229	0.0217	0.1178	0.0257	0.0944	0.0577	0.0036
1	rs3913774	82733480	0.79	0.487570276707753	0.88	0.583941145430028	0.23535598814743	0.217267691610937	0.0076	0.0081	0.0918	0.0215	0.0486	0.023	0.0223	0.0259	0.0029	0.0492	0.0417	0.1166	0.0034	0.0512	0.0882	0.0236	0.0198	0.0035	0.002	0.0229	0.0217	0.1178	0.0257	0.0944	0.0577	0.0036
1	rs35639613	82735479	0.79	0.487570276707753	0.88	0.583941145430028	0.235142570143979	0.21952737701207	0.0076	0.0081	0.0918	0.0215	0.0486	0.023	0.0223	0.0259	0.0029	0.0492	0.0417	0.1166	0.0034	0.0512	0.0882	0.0236	0.0198	0.0035	0.002	0.023	0.0217	0.1178	0.0257	0.0944	0.0577	0.0036
1	rs785631	82751201	0.79	0.487570276707753	0.88	0.583941145430028	0.260431545798739	0.237876357464678	0.0076	0.0081	0.0911	0.0216	0.049	0.0233	0.0224	0.026	0.0028	0.0494	0.0417	0.1168	0.0034	0.0511	0.0878	0.0238	0.0196	0.0034	0.002	0.023	0.0218	0.1177	0.0256	0.0946	0.0578	0.0036
1	rs61766721	82763585	0.79	0.487570276707753	0.87	0.641494868499257	0.281971619395818	0.273288684295087	0.0076	0.0081	0.091	0.0216	0.0492	0.0235	0.0225	0.026	0.0028	0.0495	0.0417	0.1168	0.0034	0.0509	0.0877	0.0239	0.0195	0.0033	0.002	0.023	0.0218	0.1177	0.0256	0.0947	0.0579	0.0035
1	rs79136031	82764036	0.79	0.487570276707753	0.87	0.641494868499257	0.278871352904468	0.263862866923018	0.0076	0.0081	0.0909	0.0216	0.0492	0.0235	0.0225	0.026	0.0028	0.0495	0.0417	0.1168	0.0034	0.0508	0.0876	0.0239	0.0195	0.0033	0.002	0.023	0.0218	0.1177	0.0256	0.0947	0.0579	0.0035
1	rs1770678	82765052	0.79	0.487570276707753	0.87	0.641494868499257	0.276674815467602	0.261351566669545	0.0076	0.0081	0.0909	0.0216	0.0492	0.0235	0.0225	0.026	0.0028	0.0495	0.0417	0.1168	0.0034	0.0508	0.0876	0.0239	0.0195	0.0033	0.002	0.023	0.0218	0.1177	0.0256	0.0947	0.0579	0.0035
1	rs75420973	82771908	0.79	0.487570276707753	0.87	0.641494868499257	0.26968115425873	0.242314726367824	0.0076	0.0081	0.0909	0.0216	0.0493	0.0234	0.0225	0.026	0.0028	0.0495	0.0417	0.1167	0.0034	0.0508	0.0876	0.0239	0.0195	0.0033	0.002	0.023	0.0218	0.1177	0.0256	0.0947	0.0579	0.0036
1	rs12741991	82771962	0.79	0.487570276707753	0.87	0.641494868499257	0.268624377574123	0.237323412800166	0.0075	0.0081	0.0909	0.0216	0.0493	0.0234	0.0225	0.026	0.0028	0.0495	0.0417	0.1167	0.0034	0.0508	0.0876	0.0238	0.0195	0.0033	0.002	0.0231	0.0218	0.1178	0.0256	0.0947	0.0579	0.0036
1	rs72723568	82773192	0.79	0.487570276707753	0.87	0.641494868499257	0.26537631869202	0.235556771106777	0.0075	0.0081	0.0909	0.0216	0.0493	0.0234	0.0225	0.026	0.0028	0.0495	0.0417	0.1167	0.0034	0.0508	0.0876	0.0238	0.0195	0.0033	0.002	0.0231	0.0218	0.1178	0.0256	0.0948	0.0579	0.0036
1	rs1857814	82787818	0.79	0.487570276707753	0.87	0.641494868499257	0.235014570771275	0.229844663708658	0.0076	0.0078	0.0907	0.0215	0.0496	0.0233	0.0225	0.026	0.0028	0.0496	0.0418	0.1167	0.0035	0.0508	0.0875	0.0239	0.0196	0.0033	0.002	0.023	0.0218	0.1175	0.0255	0.095	0.0578	0.0036
1	rs786077	82797633	0.79	0.487570276707753	0.86	0.702596200902853	0.209230770323809	0.206719395934027	0.0076	0.0078	0.0903	0.0215	0.0498	0.0233	0.0226	0.026	0.0028	0.0497	0.0418	0.1169	0.0035	0.0507	0.0876	0.0238	0.0196	0.0033	0.002	0.023	0.0218	0.1174	0.0255	0.0949	0.0578	0.0035
1	rs71646980	82797666	0.79	0.487570276707753	0.86	0.702596200902853	0.208631584171243	0.205558147020254	0.0076	0.0078	0.0903	0.0215	0.0498	0.0233	0.0226	0.026	0.0028	0.0497	0.0418	0.1169	0.0035	0.0507	0.0876	0.0238	0.0196	0.0033	0.002	0.023	0.0218	0.1174	0.0255	0.0949	0.0578	0.0035
1	rs12093808	82800325	0.79	0.487570276707753	0.86	0.702596200902853	0.165374063151374	0.192001641399464	0.0076	0.0079	0.09	0.0215	0.0495	0.0234	0.0227	0.0261	0.0028	0.05	0.0419	0.1169	0.0035	0.0507	0.0876	0.0238	0.0194	0.0034	0.002	0.0231	0.0218	0.1173	0.0255	0.0948	0.0577	0.0035
1	rs12408229	82805566	0.79	0.487570276707753	0.87	0.641494868499257	0.13793061438582	0.320560769884433	0.0073	0.0079	0.0852	0.0219	0.0499	0.0252	0.0248	0.0266	0.0028	0.0497	0.042	0.1159	0.0037	0.0526	0.0877	0.0244	0.02	0.0036	0.0022	0.0225	0.0225	0.1175	0.0254	0.094	0.0555	0.0037
1	rs12138259	82806681	0.79	0.487570276707753	0.87	0.641494868499257	0.132414969531937	0.301213292345333	0.0073	0.0079	0.0851	0.0219	0.05	0.0252	0.0249	0.0266	0.0028	0.0496	0.042	0.1159	0.0037	0.0526	0.0877	0.0244	0.02	0.0036	0.0022	0.0225	0.0225	0.1176	0.0254	0.094	0.0554	0.0037
1	rs17108214	82807429	0.79	0.487570276707753	0.87	0.641494868499257	0.141025157017492	0.321652798092679	0.0073	0.0079	0.0851	0.0218	0.05	0.0252	0.0249	0.0266	0.0028	0.0496	0.042	0.1161	0.0037	0.0526	0.0875	0.0244	0.02	0.0036	0.0022	0.0226	0.0225	0.1176	0.0254	0.094	0.0554	0.0037
1	rs76047884	82808488	0.79	0.487570276707753	0.87	0.641494868499257	0.130192047985379	0.324935430844425	0.0073	0.0079	0.085	0.0218	0.05	0.0252	0.0249	0.0266	0.0028	0.0496	0.042	0.1161	0.0037	0.0525	0.0876	0.0244	0.02	0.0036	0.0022	0.0226	0.0225	0.1175	0.0254	0.094	0.0554	0.0037
1	rs115379007	82819237	0.8	0.433874260405774	0.87	0.641494868499257	0.122138236124	0.315841344010582	0.0077	0.008	0.084	0.0218	0.0502	0.0257	0.0252	0.0266	0.003	0.0494	0.0418	0.1169	0.0038	0.0522	0.088	0.0245	0.0201	0.0036	0.0023	0.0225	0.0222	0.1171	0.0251	0.0941	0.0549	0.0037
1	rs35252714	82820433	0.8	0.433874260405774	0.87	0.641494868499257	0.123688790681124	0.316566061568284	0.0077	0.008	0.084	0.0218	0.0502	0.0257	0.0252	0.0266	0.003	0.0494	0.0418	0.1169	0.0038	0.0522	0.088	0.0245	0.0201	0.0036	0.0023	0.0225	0.0222	0.1171	0.0251	0.0941	0.0549	0.0037
1	rs17437521	82829953	0.8	0.433874260405774	0.87	0.641494868499257	0.147533569820667	0.325544399730845	0.0078	0.0081	0.0839	0.0218	0.0502	0.0258	0.0253	0.0266	0.003	0.0493	0.0418	0.1169	0.0038	0.0522	0.0881	0.0245	0.0201	0.0036	0.0023	0.0226	0.0222	0.1168	0.0251	0.0941	0.0548	0.0037
1	rs11576742	82830040	0.8	0.433874260405774	0.86	0.702596200902853	0.147370357131715	0.327129283155808	0.0078	0.0081	0.0838	0.0218	0.0502	0.0258	0.0253	0.0266	0.003	0.0493	0.0418	0.1169	0.0038	0.0522	0.0881	0.0245	0.0201	0.0036	0.0023	0.0226	0.0222	0.1168	0.0251	0.0941	0.0548	0.0037
1	rs4609473	82832089	0.8	0.433874260405774	0.86	0.702596200902853	0.131407272699055	0.30503009024352	0.0078	0.0081	0.0838	0.0218	0.0502	0.0258	0.0253	0.0266	0.003	0.0493	0.0418	0.1169	0.0038	0.0522	0.0881	0.0245	0.0201	0.0036	0.0023	0.0226	0.0222	0.1168	0.0251	0.0941	0.0548	0.0037
1	rs114055082	82834077	0.8	0.433874260405774	0.85	0.767309033253442	0.118471189279254	0.300380292506167	0.0078	0.0081	0.0841	0.0218	0.0502	0.0258	0.0252	0.0266	0.003	0.0493	0.0418	0.1169	0.0038	0.0522	0.0881	0.0245	0.0201	0.0036	0.0023	0.0225	0.0221	0.1168	0.0251	0.094	0.0548	0.0037
1	rs114537345	82837058	0.8	0.433874260405774	0.86	0.702596200902853	0.0898987392189021	0.308381560662893	0.0081	0.0083	0.083	0.0217	0.0496	0.0258	0.0248	0.0271	0.0032	0.0494	0.0421	0.116	0.0038	0.0521	0.0893	0.0249	0.02	0.0036	0.0024	0.0224	0.0229	0.1171	0.0251	0.0926	0.055	0.0037
1	rs4295913	82837212	0.79	0.487570276707753	0.85	0.767309033253442	0.107123930326613	0.343719456975038	0.0081	0.0082	0.0831	0.0217	0.0495	0.0259	0.0247	0.0272	0.0032	0.0493	0.042	0.1158	0.0038	0.0521	0.0895	0.0251	0.0201	0.0036	0.0025	0.0225	0.0231	0.1172	0.0251	0.0924	0.0549	0.0037
1	rs76139901	82837457	0.8	0.433874260405774	0.84	0.835693000351761	0.0599855397550815	0.298004120633286	0.0082	0.0083	0.0822	0.0215	0.0497	0.0258	0.0246	0.0271	0.0032	0.0489	0.0425	0.1159	0.0038	0.0518	0.0901	0.0249	0.02	0.0036	0.0026	0.0223	0.0231	0.1177	0.0252	0.0925	0.0545	0.0037
1	rs71646982	82837707	0.8	0.433874260405774	0.84	0.835693000351761	0.0464426955958133	0.269022860928365	0.0083	0.0084	0.0813	0.0214	0.05	0.0258	0.0244	0.0271	0.0033	0.0485	0.0432	0.1159	0.0038	0.0515	0.0907	0.0248	0.0201	0.0037	0.0026	0.0222	0.0232	0.1182	0.0253	0.0925	0.0541	0.0037
1	rs34395197	82838085	0.8	0.433874260405774	0.84	0.835693000351761	0.039242442649584	0.274098063617507	0.0086	0.0085	0.0802	0.0212	0.05	0.0257	0.0241	0.0271	0.0033	0.0484	0.0436	0.1159	0.0038	0.0514	0.0914	0.0245	0.02	0.0037	0.0028	0.022	0.0233	0.1184	0.0253	0.0927	0.0542	0.0038
1	rs115448612	82839217	0.8	0.433874260405774	0.84	0.835693000351761	0.0270650577296152	0.215229846873593	0.0089	0.0087	0.0792	0.021	0.0501	0.0257	0.0238	0.0272	0.0033	0.0483	0.0439	0.1155	0.0037	0.0511	0.0926	0.0242	0.0201	0.0037	0.003	0.0218	0.0233	0.1188	0.0255	0.0927	0.0537	0.0038
1	rs77948480	82844917	0.8	0.433874260405774	0.84	0.835693000351761	0.026979339752299	0.220822063965596	0.0089	0.0088	0.0792	0.0209	0.0501	0.0256	0.0238	0.0272	0.0033	0.0483	0.044	0.1154	0.0037	0.0511	0.0927	0.0242	0.0201	0.0038	0.003	0.0218	0.0233	0.119	0.0255	0.0926	0.0537	0.0038
1	rs3901465	82847334	0.8	0.433874260405774	0.84	0.835693000351761	0.0287866431666321	0.231487736252763	0.0089	0.0088	0.0792	0.0209	0.0501	0.0256	0.0238	0.0272	0.0033	0.0483	0.044	0.1153	0.0037	0.0511	0.0928	0.0242	0.0201	0.0038	0.003	0.0218	0.0233	0.1191	0.0255	0.0926	0.0537	0.0038
1	rs11163467	82848122	0.8	0.433874260405774	0.84	0.835693000351761	0.0304674333505138	0.233354452593008	0.0089	0.0088	0.0791	0.0209	0.0501	0.0256	0.0238	0.0272	0.0033	0.0483	0.044	0.1153	0.0037	0.0511	0.0926	0.0242	0.0201	0.0038	0.003	0.0218	0.0233	0.1191	0.0256	0.0927	0.0537	0.0038
1	rs1281604	82849771	0.8	0.433874260405774	0.84	0.835693000351761	0.0287642375698964	0.213411883311543	0.0089	0.0088	0.079	0.0209	0.0501	0.0257	0.0238	0.0272	0.0033	0.0483	0.044	0.1154	0.0037	0.0511	0.0926	0.0242	0.0201	0.0037	0.003	0.0218	0.0233	0.1191	0.0256	0.0928	0.0537	0.0038
1	rs72707597	82854153	0.8	0.433874260405774	0.84	0.835693000351761	0.0259761353026638	0.199784792251232	0.009	0.0089	0.0785	0.0208	0.0503	0.0257	0.0237	0.0272	0.0033	0.0484	0.044	0.1152	0.0036	0.0511	0.0927	0.0241	0.0201	0.0037	0.003	0.0218	0.0233	0.1192	0.026	0.0929	0.0537	0.0038
1	rs6678663	82857821	0.8	0.433874260405774	0.84	0.835693000351761	0.0275616924269871	0.20334728517	0.0091	0.0089	0.0781	0.0207	0.0503	0.0259	0.0237	0.0271	0.0033	0.0483	0.0439	0.115	0.0035	0.0514	0.0929	0.0241	0.02	0.0037	0.003	0.0218	0.0233	0.1192	0.026	0.0929	0.0538	0.0038
1	rs34221517	82863367	0.8	0.433874260405774	0.84	0.835693000351761	0.0286189015861363	0.203032100180792	0.0092	0.009	0.0778	0.0207	0.0504	0.026	0.0237	0.0271	0.0032	0.0483	0.0439	0.1149	0.0035	0.0513	0.093	0.0241	0.02	0.0037	0.003	0.0218	0.0233	0.1192	0.026	0.093	0.0538	0.0038
1	rs12144783	82869627	0.8	0.433874260405774	0.84	0.835693000351761	0.0295900561176288	0.203032100180792	0.0092	0.009	0.0777	0.0207	0.0504	0.026	0.0237	0.027	0.0032	0.0483	0.0439	0.1149	0.0035	0.0513	0.093	0.0241	0.02	0.0037	0.003	0.0218	0.0234	0.1192	0.026	0.093	0.0538	0.0038
1	rs17491288	82870107	0.8	0.433874260405774	0.84	0.835693000351761	0.0296243475424333	0.202927074854229	0.0092	0.009	0.0777	0.0207	0.0504	0.026	0.0237	0.027	0.0032	0.0483	0.0439	0.1149	0.0035	0.0513	0.093	0.0241	0.02	0.0037	0.003	0.0218	0.0234	0.1192	0.026	0.093	0.0538	0.0038
1	rs1340208	82871675	0.8	0.433874260405774	0.85	0.767309033253442	0.0257994583834446	0.206296871481922	0.0092	0.009	0.0777	0.0206	0.0505	0.0259	0.0238	0.0271	0.0032	0.0483	0.0439	0.1148	0.0035	0.0513	0.093	0.024	0.02	0.0037	0.003	0.0218	0.0231	0.1193	0.0261	0.0934	0.0538	0.0038
1	rs17491330	82872034	0.8	0.433874260405774	0.85	0.767309033253442	0.024416762143429	0.201668190340781	0.0092	0.009	0.0776	0.0205	0.0505	0.0259	0.0237	0.0271	0.0032	0.0482	0.0439	0.1148	0.0035	0.0513	0.093	0.024	0.02	0.0037	0.003	0.0218	0.0232	0.1192	0.0261	0.0934	0.0538	0.0038
1	rs72709812	82877888	0.81	0.384295662080596	0.85	0.767309033253442	0.0264057814070727	0.186973510486135	0.0097	0.0091	0.0764	0.0205	0.0498	0.0261	0.0239	0.0276	0.0034	0.0472	0.0445	0.1152	0.0039	0.0512	0.0925	0.024	0.0199	0.0038	0.0032	0.0218	0.0235	0.1192	0.0258	0.0942	0.0532	0.0038
1	rs17108312	82879000	0.81	0.384295662080596	0.85	0.767309033253442	0.0270007511429641	0.188098317716734	0.0098	0.0091	0.0764	0.0205	0.0497	0.0261	0.0239	0.0277	0.0034	0.0471	0.0444	0.1153	0.0039	0.0511	0.0925	0.024	0.0199	0.0038	0.0032	0.0218	0.0235	0.1191	0.0258	0.0943	0.0533	0.0038
1	rs12043749	82880659	0.81	0.384295662080596	0.85	0.767309033253442	0.0292600145969335	0.211492539641594	0.0098	0.0091	0.0763	0.0205	0.0496	0.0262	0.0239	0.0277	0.0034	0.0471	0.0445	0.1153	0.004	0.0511	0.0925	0.024	0.0199	0.0038	0.0032	0.0218	0.0235	0.119	0.0257	0.0944	0.0532	0.0038
1	rs17438896	82888160	0.76	0.674502615793853	0.85	0.767309033253442	0.162282734038884	0.374420789969283	0.0105	0.0092	0.0702	0.0184	0.0466	0.0265	0.0258	0.0277	0.0028	0.0473	0.042	0.1198	0.0047	0.0481	0.0968	0.0263	0.0198	0.004	0.0033	0.022	0.0228	0.1235	0.0252	0.0981	0.0482	0.0036
1	rs114746979	82891377	0.76	0.674502615793853	0.85	0.767309033253442	0.152679762343665	0.237765735486147	0.0105	0.0092	0.0702	0.0184	0.0465	0.0266	0.0258	0.0278	0.0028	0.0473	0.0419	0.12	0.0047	0.0481	0.0971	0.0263	0.0197	0.0041	0.0033	0.0218	0.0228	0.1235	0.0253	0.0983	0.048	0.0036
1	rs1281609	82891740	0.76	0.674502615793853	0.85	0.767309033253442	0.177680213806834	0.236660424985472	0.0105	0.0092	0.0702	0.0184	0.0464	0.0266	0.0258	0.0278	0.0028	0.0471	0.0419	0.12	0.0047	0.0481	0.0972	0.0263	0.0197	0.0041	0.0033	0.0218	0.0228	0.1235	0.025	0.0983	0.048	0.0042
1	rs55657822	82892051	0.76	0.674502615793853	0.85	0.767309033253442	0.179103657560781	0.23467504402318	0.0105	0.0092	0.0702	0.0184	0.0464	0.0266	0.0258	0.0278	0.0028	0.0471	0.0419	0.12	0.0047	0.0481	0.0972	0.0263	0.0197	0.0041	0.0033	0.0218	0.0228	0.1235	0.025	0.0985	0.0477	0.0042
1	rs13373897	82893001	0.76	0.674502615793853	0.84	0.835693000351761	0.179982886267322	0.237433968677813	0.0105	0.0092	0.0703	0.0185	0.0464	0.0267	0.0258	0.0278	0.0028	0.0471	0.0418	0.12	0.0047	0.048	0.0972	0.0263	0.0198	0.0041	0.0033	0.0218	0.0228	0.1235	0.025	0.0984	0.0477	0.0042
1	rs9633443	82894999	0.76	0.674502615793853	0.84	0.835693000351761	0.181638141767314	0.246891155610143	0.0106	0.0092	0.0705	0.0185	0.0463	0.0267	0.0259	0.0278	0.0028	0.0471	0.0417	0.12	0.0047	0.048	0.0972	0.0263	0.0198	0.0041	0.0033	0.0217	0.0228	0.1236	0.0249	0.0981	0.0477	0.0042
1	rs114821234	82895494	0.76	0.674502615793853	0.84	0.835693000351761	0.197083330792765	0.239537666036898	0.0106	0.0092	0.0705	0.0182	0.0463	0.0267	0.0259	0.0278	0.0028	0.047	0.0416	0.12	0.0047	0.048	0.0972	0.0263	0.0198	0.0041	0.0035	0.0217	0.0228	0.1236	0.0249	0.0981	0.0477	0.0042
1	rs10437024	82901264	0.76	0.674502615793853	0.84	0.835693000351761	0.204109455035098	0.257825700739154	0.0107	0.0092	0.0705	0.0183	0.0462	0.0267	0.026	0.0278	0.0028	0.047	0.0414	0.1199	0.0047	0.0479	0.0972	0.0264	0.0199	0.0042	0.0036	0.0217	0.0228	0.1238	0.0248	0.0979	0.0477	0.0042
1	rs1281590	82904243	0.76	0.674502615793853	0.84	0.835693000351761	0.20699875500479	0.257031619075699	0.0108	0.0092	0.0706	0.0184	0.0462	0.0268	0.026	0.0279	0.0028	0.047	0.0413	0.1198	0.0047	0.0478	0.0972	0.0264	0.0199	0.0042	0.0036	0.0217	0.0228	0.1239	0.0248	0.098	0.0478	0.0042
1	rs72709829	82909096	0.75	0.745768311887514	0.84	0.835693000351761	0.207714714882089	0.297173804336051	0.0107	0.0092	0.0707	0.0184	0.0461	0.0269	0.026	0.0279	0.0029	0.047	0.041	0.1197	0.0047	0.0475	0.0973	0.0267	0.0199	0.0043	0.0036	0.0217	0.0227	0.1238	0.0248	0.0979	0.0478	0.0043
1	rs114795198	82923528	0.75	0.745768311887514	0.85	0.767309033253442	0.211154679362152	0.303835793958286	0.0106	0.0091	0.0713	0.0185	0.046	0.0271	0.026	0.028	0.0031	0.047	0.0404	0.1195	0.0047	0.047	0.0974	0.0271	0.0199	0.0045	0.0037	0.0217	0.0226	0.1235	0.0248	0.0978	0.0479	0.0044
1	rs77195951	82927155	0.75	0.745768311887514	0.85	0.767309033253442	0.212321849803633	0.309701196533519	0.0106	0.0091	0.0713	0.0185	0.046	0.0272	0.026	0.028	0.0031	0.047	0.0404	0.1194	0.0047	0.0469	0.0974	0.0271	0.0199	0.0045	0.0037	0.0217	0.0226	0.1235	0.0248	0.0978	0.0479	0.0044
1	rs34820145	82934096	0.75	0.745768311887514	0.85	0.767309033253442	0.232420284712745	0.297055244751062	0.0105	0.0091	0.0713	0.0184	0.0459	0.0272	0.0257	0.0277	0.0031	0.0471	0.0403	0.1197	0.0048	0.0469	0.0974	0.0272	0.0198	0.0046	0.0038	0.0216	0.0226	0.1239	0.0247	0.0979	0.0479	0.0044
1	rs12143151	82943781	0.75	0.745768311887514	0.85	0.767309033253442	0.241245307475684	0.304791118788898	0.0106	0.0091	0.0717	0.0183	0.0457	0.0272	0.0256	0.0278	0.0033	0.047	0.0404	0.1193	0.0048	0.0464	0.097	0.0272	0.0198	0.0048	0.0039	0.022	0.0231	0.1242	0.0246	0.0976	0.0479	0.0045
1	rs12141441	82944182	0.75	0.745768311887514	0.85	0.767309033253442	0.255626673989937	0.312586216985442	0.0106	0.0091	0.0717	0.0184	0.0457	0.0273	0.0256	0.0278	0.0033	0.0472	0.0404	0.1193	0.0049	0.0461	0.0968	0.0273	0.0198	0.0049	0.0039	0.022	0.0231	0.1241	0.0246	0.0975	0.0479	0.0046
1	rs12409726	82944926	0.75	0.745768311887514	0.84	0.835693000351761	0.253576020114485	0.315962096114256	0.0106	0.0091	0.0717	0.0184	0.0457	0.0272	0.0256	0.0278	0.0033	0.0472	0.0404	0.1192	0.0049	0.0464	0.0968	0.0273	0.0199	0.0048	0.004	0.022	0.0231	0.1241	0.0246	0.0974	0.0478	0.0046
1	rs10489861	82957121	0.75	0.745768311887514	0.84	0.835693000351761	0.256968915400123	0.33447320802936	0.0105	0.009	0.0714	0.0185	0.0453	0.0274	0.0254	0.0279	0.0034	0.0473	0.0403	0.119	0.005	0.0465	0.0963	0.0274	0.02	0.0048	0.004	0.022	0.0231	0.1249	0.0248	0.097	0.0476	0.0048
1	rs79704445	82957203	0.75	0.745768311887514	0.84	0.835693000351761	0.263646717773697	0.341123151528787	0.0105	0.0091	0.0714	0.0185	0.0452	0.0273	0.0253	0.0279	0.0034	0.0471	0.0403	0.1189	0.005	0.0466	0.0963	0.0275	0.0199	0.0049	0.004	0.022	0.0231	0.1247	0.0248	0.097	0.0479	0.0049
1	rs2209693	82959840	0.75	0.745768311887514	0.84	0.835693000351761	0.271016810350607	0.339642107574967	0.0105	0.009	0.0713	0.0185	0.0451	0.0274	0.0254	0.0279	0.0035	0.0471	0.0403	0.1188	0.005	0.0466	0.0963	0.0274	0.02	0.0049	0.0041	0.022	0.0231	0.1248	0.0249	0.0967	0.048	0.005
1	rs11163491	82965831	0.75	0.745768311887514	0.84	0.835693000351761	0.303942243866837	0.539795793591803	0.0105	0.0091	0.072	0.0189	0.0444	0.0278	0.0255	0.0277	0.0039	0.0465	0.0401	0.1199	0.0059	0.0459	0.0955	0.0275	0.0208	0.0059	0.0041	0.0218	0.0232	0.1243	0.0253	0.0951	0.0466	0.0055
1	rs11163492	82966120	0.75	0.745768311887514	0.84	0.835693000351761	0.36842677795827	0.589370196983675	0.0104	0.0091	0.0721	0.0186	0.0443	0.0278	0.0258	0.0275	0.0038	0.046	0.04	0.12	0.0061	0.045	0.0956	0.0276	0.0208	0.006	0.0043	0.0221	0.0236	0.1245	0.0254	0.0959	0.0458	0.0056
1	rs17575644	82967755	0.75	0.745768311887514	0.84	0.835693000351761	0.619827922360914	0.693587709237662	0.0108	0.0086	0.0703	0.0181	0.0425	0.0272	0.0253	0.0265	0.0043	0.0465	0.0397	0.1205	0.0068	0.0439	0.0962	0.0267	0.0202	0.0069	0.0047	0.0228	0.0232	0.1285	0.0248	0.0959	0.0469	0.0059
1	rs12734849	82969770	0.74	0.82166312078733	0.84	0.835693000351761	0.715433823122503	0.726670505542486	0.0111	0.0086	0.0703	0.018	0.0419	0.027	0.025	0.0264	0.0043	0.0466	0.0397	0.1202	0.007	0.0437	0.0973	0.0263	0.0201	0.007	0.0048	0.0231	0.023	0.1288	0.0246	0.0959	0.0471	0.006
1	rs12127085	82972249	0.74	0.82166312078733	0.84	0.835693000351761	0.693998614878993	0.726520718274321	0.0111	0.0086	0.0703	0.018	0.0419	0.027	0.025	0.0264	0.0043	0.0465	0.0397	0.1203	0.007	0.0437	0.0973	0.0263	0.0201	0.007	0.0048	0.0231	0.023	0.1288	0.0246	0.096	0.0471	0.006
1	rs67242866	82985293	0.74	0.82166312078733	0.83	0.907803730152893	0.691797783710552	0.725172940284518	0.0111	0.0085	0.0702	0.0179	0.0418	0.0269	0.0249	0.0262	0.0043	0.0464	0.0397	0.1204	0.007	0.0437	0.0976	0.0264	0.0199	0.0069	0.0047	0.023	0.0228	0.1291	0.0244	0.0968	0.0469	0.006
1	rs79367395	82988681	0.74	0.82166312078733	0.83	0.907803730152893	0.672855233632545	0.700414324564901	0.0111	0.0085	0.0701	0.0178	0.0417	0.0266	0.0249	0.026	0.0042	0.0462	0.0397	0.1207	0.007	0.044	0.0978	0.0266	0.0197	0.0068	0.0046	0.023	0.0225	0.1294	0.0244	0.0972	0.0471	0.0058
1	rs148432010	83001070	0.74	0.82166312078733	0.83	0.907803730152893	0.677931926263749	0.692550197016392	0.0111	0.0084	0.07	0.0177	0.0417	0.0266	0.0248	0.026	0.0042	0.0461	0.0398	0.1209	0.007	0.0441	0.0978	0.0264	0.0196	0.0068	0.0048	0.023	0.0224	0.1297	0.0244	0.0976	0.0471	0.0057
1	rs76808585	83007032	0.74	0.82166312078733	0.84	0.835693000351761	0.703423875291415	0.682046736944518	0.0111	0.0084	0.07	0.0176	0.0417	0.0266	0.0248	0.0259	0.0041	0.0461	0.0398	0.121	0.0069	0.0442	0.0978	0.0264	0.0196	0.0068	0.0048	0.023	0.0224	0.1297	0.0243	0.0977	0.0471	0.0057
1	rs72711827	83007788	0.74	0.82166312078733	0.84	0.835693000351761	0.705641116445636	0.679684788468788	0.0111	0.0084	0.07	0.0176	0.0417	0.0266	0.0248	0.0259	0.0041	0.0461	0.0398	0.121	0.0069	0.0442	0.0978	0.0264	0.0196	0.0068	0.0048	0.023	0.0224	0.1297	0.0243	0.0977	0.0471	0.0057
1	rs378748	83015985	0.74	0.82166312078733	0.83	0.907803730152893	0.758938450577207	0.673346297996137	0.0111	0.0084	0.07	0.0176	0.0417	0.0267	0.0248	0.0259	0.0041	0.046	0.0398	0.121	0.0069	0.0442	0.0979	0.0263	0.0196	0.0068	0.0049	0.023	0.0226	0.1298	0.0243	0.0979	0.0471	0.0056
1	rs77203605	83020918	0.74	0.82166312078733	0.83	0.907803730152893	0.737912041235647	0.675408508357941	0.0111	0.0084	0.07	0.0176	0.0417	0.0267	0.0248	0.0259	0.0041	0.046	0.0398	0.121	0.0069	0.0442	0.0979	0.0263	0.0196	0.0068	0.0049	0.023	0.0226	0.1298	0.0243	0.0979	0.0471	0.0056
1	rs116257511	83037891	0.74	0.82166312078733	0.83	0.907803730152893	0.704975617891282	0.691364897656391	0.0111	0.0085	0.0699	0.0176	0.0418	0.0266	0.0248	0.0258	0.0041	0.0459	0.0402	0.121	0.007	0.0443	0.098	0.0263	0.0196	0.0067	0.0049	0.0231	0.0224	0.1298	0.0239	0.0979	0.0472	0.0056
1	rs12136445	83044239	0.74	0.82166312078733	0.84	0.835693000351761	0.712831431308929	0.691364897656391	0.0112	0.0086	0.0698	0.0175	0.0419	0.0265	0.0248	0.0257	0.0041	0.0459	0.0402	0.121	0.007	0.0443	0.0981	0.0263	0.0196	0.0067	0.0049	0.0231	0.0223	0.1298	0.0237	0.0979	0.0473	0.0055
1	rs12087838	83046110	0.74	0.82166312078733	0.82	0.983693090035176	0.760160879181299	0.709639064993121	0.0112	0.0086	0.0697	0.0175	0.0418	0.0265	0.0248	0.0257	0.0041	0.0459	0.0402	0.1213	0.007	0.0443	0.0982	0.0263	0.0196	0.0066	0.0049	0.0232	0.0223	0.1298	0.0235	0.098	0.0473	0.0055
1	rs10874321	83054685	0.74	0.82166312078733	0.82	0.983693090035176	0.773895331091032	0.708000448933096	0.0112	0.0086	0.0691	0.0175	0.0419	0.0265	0.0249	0.0257	0.0041	0.046	0.0404	0.1216	0.007	0.0443	0.0987	0.0264	0.0198	0.0066	0.0049	0.0233	0.0221	0.1293	0.0233	0.0976	0.0473	0.0055
1	rs1281398	83057453	0.74	0.82166312078733	0.82	0.983693090035176	0.756724993080613	0.669520298658109	0.0112	0.0085	0.0694	0.0173	0.0419	0.0264	0.025	0.0257	0.0041	0.0459	0.0405	0.1214	0.0068	0.0443	0.0993	0.0263	0.0196	0.0066	0.0047	0.0234	0.022	0.1291	0.0231	0.0981	0.0474	0.0054
1	rs114923225	83060614	0.74	0.82166312078733	0.82	0.983693090035176	0.744866765494695	0.679242130298441	0.0112	0.0089	0.0697	0.017	0.0418	0.0262	0.0247	0.0255	0.0044	0.0462	0.0407	0.1223	0.0069	0.0451	0.0988	0.0266	0.0194	0.0065	0.0046	0.0234	0.0216	0.1279	0.0229	0.0988	0.0475	0.0054
1	rs11163513	83063455	0.74	0.82166312078733	0.82	0.983693090035176	0.853214930440338	0.662470040749054	0.0111	0.0089	0.0699	0.0167	0.0419	0.026	0.0243	0.0254	0.0045	0.0466	0.0409	0.123	0.0069	0.0458	0.0983	0.0269	0.0192	0.0064	0.0045	0.0235	0.0212	0.1269	0.0229	0.0994	0.0475	0.0054
1	rs55710526	83067887	0.74	0.82166312078733	0.82	0.983693090035176	0.871451698497735	0.663643895885143	0.0111	0.009	0.0699	0.0166	0.0419	0.026	0.0242	0.0252	0.0045	0.0467	0.041	0.1233	0.0068	0.0459	0.0983	0.0269	0.0192	0.0064	0.0045	0.0235	0.0211	0.1267	0.0229	0.0995	0.0474	0.0053
1	rs9324191	83069054	0.74	0.82166312078733	0.82	0.983693090035176	0.848961890455317	0.654266454458388	0.0111	0.009	0.0698	0.0166	0.042	0.026	0.0242	0.0252	0.0045	0.0467	0.041	0.1236	0.0068	0.046	0.0982	0.0268	0.0191	0.0065	0.0045	0.0235	0.0211	0.1265	0.023	0.0995	0.0474	0.0053
1	rs149411014	83083142	0.74	0.82166312078733	0.82	0.983693090035176	0.827277775147555	0.640549446196139	0.0111	0.009	0.0699	0.0165	0.0422	0.0259	0.0241	0.0252	0.0045	0.0469	0.0411	0.1239	0.0067	0.0462	0.098	0.0265	0.019	0.0067	0.0044	0.0235	0.021	0.1263	0.0231	0.0995	0.0475	0.0053
1	rs1493975	83084875	0.74	0.82166312078733	0.81	1.06340942734078	0.837372521537125	0.636621956504366	0.0112	0.009	0.0699	0.0165	0.0423	0.0259	0.0241	0.0252	0.0045	0.0469	0.0411	0.1239	0.0067	0.0462	0.0979	0.0265	0.019	0.0067	0.0044	0.0235	0.021	0.1262	0.0231	0.0995	0.0475	0.0053
1	rs11163531	83099433	0.74	0.82166312078733	0.82	0.983693090035176	0.956439529556567	0.603253893533817	0.0112	0.0088	0.0699	0.0162	0.0426	0.0255	0.0237	0.0253	0.0044	0.0473	0.0416	0.1235	0.0065	0.0468	0.0987	0.0264	0.0183	0.0072	0.0044	0.0237	0.0203	0.1254	0.0231	0.1001	0.0481	0.0051
1	rs876551	83101110	0.74	0.82166312078733	0.82	0.983693090035176	0.975222881432127	0.606126067705173	0.0112	0.0088	0.0699	0.0162	0.0427	0.0255	0.0237	0.0253	0.0044	0.0474	0.0416	0.1235	0.0065	0.0468	0.0987	0.0264	0.0182	0.0072	0.0044	0.0238	0.0203	0.1254	0.0231	0.1001	0.0481	0.0051
1	rs6681128	83109414	0.74	0.82166312078733	0.82	0.983693090035176	0.807481393406946	0.565227213150162	0.0112	0.0087	0.0699	0.0163	0.0428	0.0252	0.0235	0.0255	0.0044	0.0469	0.0418	0.1235	0.0064	0.0472	0.099	0.0262	0.0182	0.0073	0.0043	0.0236	0.0203	0.1253	0.0233	0.1002	0.0483	0.005
1	rs819938	83112409	0.75	0.745768311887514	0.82	0.983693090035176	0.855626316291237	0.538818080564019	0.0112	0.0087	0.07	0.0154	0.0427	0.0253	0.0235	0.0255	0.0043	0.0468	0.0419	0.1239	0.0061	0.0473	0.0993	0.0263	0.0183	0.0073	0.0043	0.0236	0.0203	0.1253	0.0232	0.1001	0.0483	0.005
1	rs116750254	83123212	0.75	0.745768311887514	0.82	0.983693090035176	0.795905511813705	0.50873068719222	0.0112	0.0086	0.07	0.0155	0.0427	0.0252	0.0235	0.0255	0.0043	0.0466	0.0419	0.1243	0.0059	0.0474	0.0993	0.0262	0.0182	0.0074	0.0042	0.0235	0.0203	0.1254	0.0231	0.1005	0.0482	0.0049
1	rs1690544	83132656	0.75	0.745768311887514	0.81	1.06340942734078	1.3520417758427	0.274213749542142	0.011	0.0077	0.0698	0.0157	0.0418	0.0245	0.0228	0.026	0.0036	0.0442	0.0424	0.1284	0.0043	0.0494	0.1001	0.0261	0.0181	0.0084	0.0031	0.0228	0.02	0.127	0.0224	0.1043	0.0468	0.0035
1	rs4089008	83132873	0.75	0.745768311887514	0.81	1.06340942734078	1.39196552533488	0.276530625869637	0.011	0.0078	0.0697	0.0159	0.0417	0.0246	0.0229	0.026	0.0036	0.0443	0.0424	0.1284	0.0043	0.0494	0.1	0.0262	0.0182	0.0084	0.0031	0.0227	0.02	0.127	0.0223	0.1044	0.0467	0.0034
1	rs3845616	83135055	0.75	0.745768311887514	0.81	1.06340942734078	1.36966718855715	0.277459056015846	0.011	0.0077	0.0697	0.0159	0.0416	0.0246	0.023	0.0261	0.0035	0.0438	0.0424	0.1283	0.0042	0.0496	0.1003	0.0262	0.0182	0.0084	0.0031	0.0225	0.02	0.1275	0.0221	0.1044	0.0468	0.0034
1	rs12239057	83136159	0.75	0.745768311887514	0.81	1.06340942734078	1.36559218112592	0.278039810743742	0.011	0.0077	0.0697	0.0159	0.0416	0.0246	0.0231	0.0261	0.0035	0.0438	0.0423	0.1282	0.0042	0.0496	0.1004	0.0261	0.0182	0.0084	0.0031	0.0224	0.02	0.1276	0.0221	0.1044	0.0468	0.0034
1	rs12057639	83147308	0.75	0.745768311887514	0.81	1.06340942734078	1.83811970307164	0.260554092563123	0.0109	0.0076	0.0691	0.0171	0.0412	0.0246	0.0231	0.0264	0.0032	0.0418	0.0418	0.1289	0.0038	0.05	0.0996	0.0259	0.0181	0.0089	0.0028	0.0231	0.02	0.1276	0.0217	0.1077	0.0464	0.0032
1	rs114286609	83160061	0.75	0.745768311887514	0.81	1.06340942734078	1.86798164007138	0.260781864474684	0.0109	0.0076	0.0688	0.0171	0.0412	0.0246	0.0231	0.0264	0.0032	0.0418	0.0418	0.1289	0.0038	0.05	0.0997	0.0259	0.0181	0.0089	0.0028	0.0231	0.02	0.1277	0.0216	0.1077	0.0464	0.0032
1	rs72722013	83167806	0.74	0.82166312078733	0.81	1.06340942734078	1.95380635543688	0.26535033540418	0.011	0.0075	0.0688	0.0171	0.0411	0.0245	0.0231	0.0264	0.0032	0.0416	0.0418	0.1289	0.0037	0.05	0.0998	0.026	0.0181	0.009	0.0028	0.0231	0.02	0.1277	0.0216	0.1079	0.0464	0.0032
1	rs115631774	83169182	0.74	0.82166312078733	0.81	1.06340942734078	1.96494319478772	0.270634511739007	0.011	0.0075	0.0688	0.0171	0.0411	0.0245	0.0231	0.0263	0.0032	0.0415	0.0418	0.1289	0.0037	0.05	0.0998	0.026	0.0181	0.009	0.0028	0.0231	0.0199	0.128	0.0215	0.1079	0.0464	0.0032
1	rs1469742	83178313	0.74	0.82166312078733	0.81	1.06340942734078	2.20441653249063	0.290792103530093	0.0112	0.0074	0.0689	0.0172	0.0408	0.0248	0.023	0.0263	0.0031	0.0413	0.0414	0.1288	0.0036	0.0501	0.1	0.0262	0.0181	0.0091	0.0028	0.0232	0.0198	0.1283	0.0212	0.1083	0.0463	0.0031
1	rs12143922	83190749	0.74	0.82166312078733	0.81	1.06340942734078	2.2093479952716	0.275603154425905	0.0111	0.0074	0.0689	0.0173	0.0407	0.0248	0.023	0.0264	0.0031	0.0412	0.0415	0.1289	0.0036	0.0501	0.1001	0.0262	0.0181	0.0091	0.0027	0.0232	0.0198	0.1283	0.0214	0.1083	0.0463	0.0031
1	rs4662161	83191378	0.74	0.82166312078733	0.81	1.06340942734078	2.20877438593258	0.275603154425905	0.0111	0.0074	0.0689	0.0173	0.0407	0.0248	0.023	0.0264	0.0031	0.0412	0.0415	0.1289	0.0036	0.0501	0.1001	0.0262	0.0181	0.0091	0.0027	0.0232	0.0198	0.1283	0.0214	0.1083	0.0463	0.0031
1	rs320910	83226729	0.74	0.82166312078733	0.82	0.983693090035176	2.24385253888359	0.285974903063101	0.0111	0.0075	0.0686	0.0174	0.0407	0.0252	0.0228	0.0264	0.003	0.0412	0.0414	0.1291	0.0035	0.05	0.1001	0.0259	0.018	0.0092	0.0029	0.0234	0.0199	0.1281	0.0213	0.1085	0.0463	0.0031
1	rs76650534	83231274	0.74	0.82166312078733	0.82	0.983693090035176	2.24592829468995	0.28550624581189	0.0111	0.0075	0.0686	0.0174	0.0407	0.0252	0.0228	0.0265	0.003	0.0412	0.0414	0.1291	0.0035	0.05	0.1002	0.0259	0.018	0.0092	0.0029	0.0234	0.0199	0.1281	0.0213	0.1085	0.0462	0.0031
1	rs77449323	83231626	0.74	0.82166312078733	0.82	0.983693090035176	2.24569762461556	0.285389118141479	0.0111	0.0075	0.0686	0.0174	0.0407	0.0252	0.0228	0.0265	0.003	0.0412	0.0414	0.1291	0.0035	0.05	0.1002	0.0259	0.018	0.0092	0.0029	0.0234	0.0199	0.1281	0.0213	0.1085	0.0462	0.0031
1	rs149948472	83235296	0.74	0.82166312078733	0.82	0.983693090035176	2.31267682320836	0.286326549785513	0.0111	0.0075	0.0685	0.0174	0.0407	0.0252	0.0228	0.0265	0.003	0.041	0.0414	0.1291	0.0034	0.05	0.1001	0.0259	0.018	0.0092	0.0028	0.0234	0.0198	0.1281	0.0213	0.1085	0.0463	0.0031
1	rs17109085	83236969	0.74	0.82166312078733	0.82	0.983693090035176	2.32701124045427	0.286561054103229	0.0111	0.0075	0.0685	0.0175	0.0407	0.0252	0.0228	0.0265	0.003	0.041	0.0414	0.1291	0.0034	0.05	0.1001	0.0259	0.018	0.0092	0.0028	0.0234	0.0198	0.1281	0.0213	0.1086	0.0463	0.0031
1	rs10874338	83248882	0.74	0.82166312078733	0.82	0.983693090035176	2.43748048611122	0.282582462987247	0.0111	0.0075	0.0685	0.0175	0.0406	0.0253	0.0228	0.0266	0.0029	0.0408	0.0413	0.129	0.0033	0.0501	0.1001	0.0259	0.018	0.0093	0.0027	0.0233	0.0197	0.1283	0.0213	0.1088	0.0464	0.003
1	rs17447148	83255262	0.74	0.82166312078733	0.83	0.907803730152893	3.66007140882587	0.385371772584028	0.0113	0.0073	0.0674	0.0186	0.0397	0.0255	0.0227	0.0281	0.003	0.0385	0.0403	0.1266	0.0031	0.0506	0.0999	0.0264	0.0188	0.0106	0.0026	0.0231	0.0199	0.1285	0.0211	0.1115	0.0458	0.0031
1	rs2094335	83257232	0.74	0.82166312078733	0.83	0.907803730152893	3.73386016854203	0.391778892761039	0.0113	0.0073	0.0675	0.0187	0.0397	0.0255	0.0227	0.0281	0.003	0.0384	0.0402	0.1268	0.0031	0.0505	0.1	0.0264	0.0188	0.0106	0.0025	0.0231	0.0199	0.1285	0.021	0.1116	0.0459	0.0031
1	rs10874339	83258378	0.74	0.82166312078733	0.84	0.835693000351761	3.76391640135175	0.394349922762874	0.0113	0.0073	0.0675	0.0187	0.0397	0.0255	0.0227	0.0281	0.003	0.0384	0.0402	0.1269	0.0031	0.0504	0.1	0.0265	0.0188	0.0106	0.0025	0.0231	0.0199	0.1285	0.021	0.1117	0.0459	0.0031
1	rs7554166	83265008	0.74	0.82166312078733	0.86	0.702596200902853	3.63609631754914	0.42779251752812	0.0115	0.0072	0.0678	0.0189	0.0395	0.0256	0.0228	0.028	0.0029	0.0381	0.0404	0.1267	0.0031	0.0493	0.1006	0.0266	0.0189	0.0104	0.0024	0.0229	0.0199	0.1284	0.0211	0.1124	0.046	0.003
1	rs72724225	83265785	0.74	0.82166312078733	0.86	0.702596200902853	3.62718320334863	0.423719548513915	0.0115	0.0072	0.0678	0.0189	0.0395	0.0256	0.0228	0.028	0.0029	0.0381	0.0404	0.1267	0.0031	0.0493	0.1005	0.0266	0.0189	0.0105	0.0024	0.0229	0.0199	0.1284	0.0211	0.1124	0.0459	0.003
1	rs77035736	83277599	0.74	0.82166312078733	0.87	0.641494868499257	3.6023378624061	0.445251592271418	0.0114	0.0074	0.0679	0.019	0.0395	0.0256	0.0227	0.0282	0.0029	0.037	0.0403	0.1269	0.0031	0.0493	0.101	0.0264	0.019	0.0105	0.0024	0.023	0.02	0.1283	0.0212	0.1123	0.0457	0.003
1	rs563093	83284562	0.74	0.82166312078733	0.88	0.583941145430028	3.63809260591446	0.468814998408806	0.0113	0.0075	0.0681	0.0191	0.0395	0.0257	0.0227	0.0285	0.0029	0.0356	0.0404	0.1272	0.003	0.0493	0.1014	0.0261	0.019	0.0106	0.0024	0.0232	0.0203	0.1282	0.0213	0.1125	0.0454	0.0031
1	rs77103509	83285981	0.74	0.82166312078733	0.88	0.583941145430028	3.67781377005051	0.479223174678499	0.0113	0.0075	0.0681	0.0191	0.0395	0.0257	0.0226	0.0287	0.0029	0.0355	0.0403	0.1272	0.003	0.0493	0.1013	0.0262	0.019	0.0106	0.0024	0.0232	0.0203	0.1281	0.0213	0.1125	0.0454	0.003
1	rs17109273	83292867	0.75	0.745768311887514	0.88	0.583941145430028	3.71818696947414	0.476514054630334	0.0113	0.0077	0.068	0.0191	0.0395	0.0256	0.0224	0.0298	0.0029	0.0345	0.0404	0.1274	0.003	0.0495	0.1015	0.0267	0.0193	0.0106	0.0024	0.0229	0.0205	0.127	0.0213	0.1121	0.0455	0.003
1	rs10874343	83296690	0.75	0.745768311887514	0.88	0.583941145430028	0.79660738815252	0.3493020313066	0.0117	0.0083	0.0686	0.0195	0.0399	0.0254	0.022	0.0322	0.0031	0.0352	0.0418	0.1251	0.003	0.0499	0.1019	0.0279	0.0204	0.0061	0.0027	0.0206	0.0199	0.1269	0.022	0.11	0.0457	0.0038
1	rs78379532	83308139	0.75	0.745768311887514	0.88	0.583941145430028	0.761843123088734	0.344710019622778	0.0117	0.0083	0.0688	0.0194	0.0398	0.0253	0.022	0.0321	0.0031	0.0353	0.0418	0.125	0.0031	0.05	0.102	0.0277	0.0204	0.0062	0.0027	0.0207	0.0199	0.1271	0.0221	0.1097	0.0458	0.0039
1	rs1409797	83309813	0.75	0.745768311887514	0.88	0.583941145430028	0.755276331511458	0.348183447255565	0.0117	0.0083	0.0688	0.0194	0.0398	0.0252	0.022	0.0321	0.0031	0.0354	0.042	0.1249	0.0031	0.0501	0.1017	0.0276	0.0204	0.0062	0.0027	0.0207	0.0199	0.1274	0.0221	0.1096	0.0459	0.004
1	rs11163585	83311835	0.75	0.745768311887514	0.87	0.641494868499257	0.711940152006363	0.384988280351675	0.0117	0.0083	0.0689	0.0194	0.0398	0.0251	0.0217	0.0315	0.0031	0.0352	0.042	0.1252	0.0031	0.0502	0.1025	0.0275	0.0209	0.0062	0.0027	0.0205	0.0199	0.1272	0.0222	0.1095	0.046	0.004
1	rs12134734	83316892	0.75	0.745768311887514	0.87	0.641494868499257	0.718487688883846	0.384093878862328	0.0117	0.0083	0.0688	0.0194	0.0399	0.0251	0.0218	0.0316	0.0031	0.0352	0.042	0.1252	0.0031	0.0501	0.1025	0.0275	0.0208	0.0062	0.0027	0.0206	0.0201	0.1272	0.0222	0.1095	0.0459	0.004
1	rs116266809	83318103	0.75	0.745768311887514	0.87	0.641494868499257	0.724912073093662	0.369610304469639	0.0115	0.0083	0.0688	0.0194	0.0399	0.0251	0.0218	0.0316	0.0031	0.0352	0.042	0.1252	0.003	0.0502	0.1026	0.0275	0.0208	0.0062	0.0027	0.0206	0.0201	0.1272	0.0222	0.1095	0.0459	0.004
1	rs75466781	83325646	0.75	0.745768311887514	0.87	0.641494868499257	0.671769604644456	0.426608961834101	0.0116	0.0083	0.0689	0.0194	0.0398	0.0252	0.0218	0.0314	0.0031	0.0352	0.0421	0.1246	0.0031	0.0501	0.1027	0.0275	0.021	0.0061	0.0028	0.0207	0.02	0.1272	0.0221	0.1095	0.046	0.004
1	rs80058375	83328840	0.75	0.745768311887514	0.88	0.583941145430028	0.663976401985915	0.43504443791788	0.0116	0.0084	0.0689	0.0194	0.0398	0.0253	0.0218	0.0314	0.0031	0.0351	0.0421	0.1245	0.0032	0.0501	0.1027	0.0275	0.021	0.0061	0.0028	0.0207	0.02	0.1273	0.0221	0.1095	0.046	0.004
1	rs4662147	83338040	0.75	0.745768311887514	0.88	0.583941145430028	0.648869452253804	0.428187232058917	0.0116	0.0084	0.0689	0.0194	0.0398	0.0253	0.0219	0.0314	0.0031	0.0351	0.0422	0.1242	0.0032	0.05	0.1028	0.0275	0.021	0.0061	0.0028	0.0208	0.02	0.1273	0.0222	0.1094	0.046	0.004
1	rs56314729	83341146	0.75	0.745768311887514	0.88	0.583941145430028	0.635965652405637	0.436895584269755	0.0116	0.0083	0.0689	0.0194	0.0398	0.0253	0.0219	0.0314	0.0031	0.0352	0.0422	0.124	0.0032	0.05	0.1029	0.0275	0.0211	0.0061	0.0028	0.0208	0.02	0.1272	0.0222	0.1094	0.046	0.004
1	rs74974529	83347094	0.75	0.745768311887514	0.88	0.583941145430028	0.626190170921595	0.441797975992036	0.0116	0.0083	0.0689	0.0194	0.0397	0.0253	0.0219	0.0314	0.0031	0.0352	0.0424	0.1238	0.0032	0.05	0.1029	0.0275	0.0212	0.0061	0.0028	0.0208	0.02	0.1271	0.0222	0.1095	0.046	0.004
1	rs17462866	83359480	0.75	0.745768311887514	0.88	0.583941145430028	0.624509326690318	0.450311986356256	0.0117	0.0082	0.0689	0.0195	0.0397	0.0254	0.022	0.0314	0.0031	0.0353	0.0427	0.1235	0.0033	0.0502	0.1024	0.0274	0.0214	0.0061	0.0029	0.0209	0.0201	0.1269	0.0223	0.1097	0.0459	0.004
1	rs80327898	83359635	0.75	0.745768311887514	0.88	0.583941145430028	0.625559612054897	0.434251733237424	0.0117	0.0082	0.0689	0.0195	0.0397	0.0253	0.022	0.0314	0.0031	0.0353	0.0427	0.1236	0.0033	0.0502	0.1023	0.0274	0.0213	0.0061	0.0028	0.0209	0.0201	0.127	0.0223	0.1097	0.0459	0.004
1	rs115254512	83385530	0.75	0.745768311887514	0.88	0.583941145430028	0.611622370716364	0.459136845881945	0.0118	0.0081	0.069	0.0195	0.0396	0.0254	0.0221	0.0314	0.0032	0.0355	0.0429	0.1233	0.0033	0.0503	0.1018	0.0274	0.0215	0.0061	0.0028	0.0209	0.0201	0.1268	0.0224	0.1097	0.0459	0.004
1	rs114775117	83399212	0.75	0.745768311887514	0.88	0.583941145430028	0.608506378278204	0.608138515335024	0.0118	0.008	0.0691	0.0195	0.0396	0.0254	0.0222	0.0315	0.0032	0.0356	0.0431	0.1231	0.0033	0.0504	0.1012	0.0273	0.0217	0.0061	0.0029	0.0209	0.0201	0.1266	0.0225	0.1097	0.0458	0.004
1	rs113614196	83399709	0.75	0.745768311887514	0.88	0.583941145430028	0.608506378278204	0.611736099676105	0.0118	0.008	0.0691	0.0195	0.0396	0.0254	0.0222	0.0315	0.0032	0.0356	0.0431	0.1231	0.0033	0.0504	0.1012	0.0273	0.0217	0.0061	0.0029	0.0209	0.0201	0.1266	0.0225	0.1097	0.0458	0.004
1	rs7411897	83405844	0.75	0.745768311887514	0.88	0.583941145430028	0.617249591911127	0.602392874208329	0.0118	0.008	0.0691	0.0195	0.0396	0.0254	0.0222	0.0315	0.0032	0.0357	0.0431	0.123	0.0033	0.0504	0.1011	0.0273	0.0218	0.0061	0.0029	0.0209	0.0201	0.1266	0.0226	0.1097	0.0458	0.004
1	rs4662179	83412813	0.75	0.745768311887514	0.88	0.583941145430028	0.610721442901397	0.568903781967514	0.0118	0.008	0.0691	0.0195	0.0396	0.0254	0.0222	0.0315	0.0032	0.0357	0.0431	0.123	0.0033	0.0504	0.1011	0.0273	0.0218	0.0061	0.0029	0.0209	0.0201	0.1266	0.0226	0.1097	0.0458	0.004
1	rs72711204	83414981	0.75	0.745768311887514	0.88	0.583941145430028	0.598927761892201	0.537422110993314	0.0118	0.008	0.0691	0.0195	0.0396	0.0254	0.0222	0.0315	0.0032	0.0357	0.0431	0.123	0.0033	0.0504	0.101	0.0273	0.0218	0.0061	0.0029	0.0209	0.0201	0.1266	0.0226	0.1097	0.0458	0.004
1	rs114690536	83420927	0.75	0.745768311887514	0.88	0.583941145430028	0.58465774947024	0.509281341970346	0.0118	0.008	0.0691	0.0195	0.0395	0.0254	0.0222	0.0315	0.0032	0.0357	0.0431	0.123	0.0033	0.0504	0.101	0.0273	0.0218	0.0061	0.0029	0.0209	0.0201	0.1267	0.0226	0.1096	0.0458	0.004
1	rs12744277	83427686	0.75	0.745768311887514	0.88	0.583941145430028	0.579711131674182	0.502271836616924	0.0118	0.008	0.0691	0.0195	0.0395	0.0254	0.0222	0.0315	0.0032	0.0357	0.0431	0.1231	0.0033	0.0504	0.1009	0.0273	0.0218	0.0061	0.0029	0.0209	0.0201	0.1267	0.0226	0.1095	0.0457	0.004
1	rs79351402	83432554	0.75	0.745768311887514	0.88	0.583941145430028	0.564387643292784	0.529065261858907	0.0118	0.008	0.0691	0.0196	0.0395	0.0254	0.0222	0.0316	0.0032	0.0356	0.0432	0.1232	0.0033	0.0504	0.1007	0.0273	0.0219	0.0061	0.0029	0.0209	0.0201	0.1268	0.0226	0.1093	0.0457	0.0041
1	rs11163627	83444876	0.75	0.745768311887514	0.88	0.583941145430028	0.578494423228289	0.551000682263586	0.0119	0.008	0.069	0.0197	0.0393	0.0254	0.0222	0.0316	0.0032	0.0356	0.0432	0.1235	0.0034	0.0505	0.1002	0.0274	0.022	0.0062	0.0029	0.0208	0.0201	0.127	0.0226	0.1089	0.0456	0.0041
1	rs61754867	83444951	0.75	0.745768311887514	0.88	0.583941145430028	0.577818988442772	0.547493053602256	0.0119	0.008	0.069	0.0197	0.0393	0.0254	0.0222	0.0316	0.0032	0.0356	0.0432	0.1235	0.0034	0.0505	0.1002	0.0274	0.022	0.0062	0.0029	0.0208	0.0201	0.127	0.0226	0.1089	0.0456	0.0041
1	rs61765016	83448640	0.75	0.745768311887514	0.91	0.431857736337621	0.572764951799743	0.505017722189386	0.0119	0.008	0.0689	0.0197	0.0393	0.0254	0.0222	0.0317	0.0032	0.0356	0.0432	0.1235	0.0034	0.0505	0.1002	0.0274	0.022	0.0062	0.0029	0.0208	0.0201	0.127	0.0226	0.1089	0.0456	0.0041
1	rs75818746	83451470	0.75	0.745768311887514	0.91	0.431857736337621	0.580793649108344	0.532125650615653	0.0119	0.008	0.0689	0.0197	0.0392	0.0254	0.0222	0.0318	0.0032	0.0355	0.0433	0.1234	0.0035	0.0504	0.1002	0.0274	0.022	0.0062	0.0029	0.0208	0.0202	0.1271	0.0226	0.109	0.0455	0.0041
1	rs75298023	83460773	0.76	0.674502615793853	0.91	0.431857736337621	0.739194990806658	0.644774103895709	0.0121	0.0082	0.0682	0.0195	0.0385	0.0251	0.0222	0.0337	0.0033	0.035	0.0433	0.1227	0.0038	0.0499	0.0998	0.0271	0.0222	0.0065	0.003	0.0204	0.0209	0.1272	0.0228	0.1096	0.0449	0.0045
1	rs1440445	83461181	0.76	0.674502615793853	0.9	0.479198205640863	0.761154735895506	0.672315732041475	0.0121	0.0082	0.0682	0.0195	0.0385	0.0251	0.0222	0.0338	0.0033	0.035	0.0433	0.1227	0.0038	0.0499	0.0998	0.0271	0.0222	0.0065	0.003	0.0204	0.0209	0.1272	0.0228	0.1096	0.0449	0.0045
1	rs10874349	83464028	0.75	0.745768311887514	0.9	0.479198205640863	0.798246139745906	0.629363737668811	0.0122	0.0082	0.0678	0.0197	0.0383	0.025	0.0221	0.034	0.0033	0.035	0.0432	0.123	0.0039	0.0498	0.0997	0.0271	0.0225	0.0065	0.003	0.0201	0.0209	0.1274	0.0229	0.1097	0.0445	0.0045
1	rs12735615	83464482	0.75	0.745768311887514	0.9	0.479198205640863	0.789911517237222	0.598235415166362	0.0122	0.0083	0.0676	0.0197	0.0383	0.025	0.0221	0.034	0.0033	0.035	0.0432	0.1233	0.0039	0.0498	0.0997	0.0271	0.0225	0.0065	0.003	0.0201	0.0209	0.1274	0.0229	0.1098	0.0445	0.0045
1	rs114945244	83464849	0.75	0.745768311887514	0.9	0.479198205640863	0.77890921279059	0.547072509429064	0.0122	0.0083	0.0676	0.0197	0.0383	0.0249	0.0221	0.0343	0.0033	0.035	0.0432	0.1232	0.0039	0.0498	0.0997	0.027	0.0223	0.0065	0.003	0.0201	0.0209	0.1273	0.0229	0.1098	0.0444	0.0045
1	rs17099048	83468139	0.76	0.674502615793853	0.9	0.479198205640863	0.649653125865248	0.535051028976016	0.0126	0.0084	0.0679	0.019	0.0386	0.0245	0.0213	0.0353	0.0038	0.0343	0.0434	0.1207	0.0042	0.05	0.1	0.0257	0.0216	0.0066	0.0033	0.0199	0.0207	0.1256	0.0241	0.1131	0.0449	0.0048
1	rs17109504	83468851	0.76	0.674502615793853	0.91	0.431857736337621	0.534123949009071	0.449378671533836	0.0129	0.0087	0.0681	0.0177	0.0392	0.0236	0.0201	0.0365	0.0043	0.034	0.044	0.1165	0.0049	0.0502	0.1007	0.0237	0.0206	0.0073	0.0036	0.0198	0.0203	0.1236	0.0258	0.1178	0.0453	0.005
1	rs6703784	83468985	0.76	0.674502615793853	0.9	0.479198205640863	0.458228261293092	0.430557571848859	0.013	0.0087	0.0684	0.0173	0.0396	0.0233	0.0197	0.0367	0.0043	0.034	0.0445	0.1155	0.005	0.0501	0.1012	0.0223	0.0204	0.0073	0.0036	0.0198	0.0202	0.123	0.0266	0.1189	0.0457	0.0051
1	rs2892752	83469224	0.77	0.607778593196603	0.9	0.479198205640863	0.398566982847394	0.375435750307716	0.0129	0.0086	0.07	0.0166	0.04	0.0225	0.0187	0.0374	0.0043	0.0336	0.046	0.1138	0.0051	0.0499	0.1035	0.0209	0.02	0.0076	0.0037	0.0199	0.0198	0.1224	0.0274	0.1187	0.0458	0.005
1	rs6672813	83469240	0.77	0.607778593196603	0.9	0.479198205640863	0.386866663797122	0.356785456462011	0.0127	0.0086	0.0701	0.0166	0.0397	0.0224	0.0186	0.0372	0.0043	0.0335	0.046	0.1138	0.0051	0.0496	0.1038	0.0208	0.0199	0.0073	0.0037	0.0198	0.0199	0.1225	0.0274	0.1203	0.0457	0.005
1	rs1930276	83469683	0.78	0.545501786478432	0.9	0.479198205640863	0.409012994669465	0.177757419773831	0.0123	0.0083	0.0723	0.0156	0.0402	0.0212	0.0173	0.039	0.0034	0.0331	0.0471	0.1128	0.004	0.0486	0.1084	0.0184	0.0193	0.0061	0.0032	0.0192	0.0198	0.1222	0.0284	0.1256	0.045	0.0035
1	rs12022479	83475391	0.78	0.545501786478432	0.9	0.479198205640863	0.809365355148236	0.266725692718978	0.0127	0.0077	0.0749	0.014	0.04	0.0198	0.0153	0.0413	0.0029	0.0335	0.0489	0.1132	0.0032	0.0475	0.1133	0.0155	0.0179	0.0054	0.0029	0.0183	0.0199	0.1219	0.0301	0.1267	0.0448	0.003
1	rs72711235	83478994	0.78	0.545501786478432	0.9	0.479198205640863	0.804658999698233	0.237102350661469	0.0127	0.0077	0.0751	0.0139	0.0401	0.0197	0.0152	0.0414	0.0029	0.0334	0.0489	0.1133	0.0032	0.0473	0.1136	0.0153	0.0178	0.0054	0.0029	0.0183	0.0199	0.1221	0.0302	0.1268	0.0448	0.0029
1	rs7548345	83480915	0.78	0.545501786478432	0.91	0.431857736337621	0.819524001845569	0.226678834282372	0.0127	0.0076	0.0754	0.0138	0.04	0.0196	0.0151	0.0415	0.0028	0.0333	0.0489	0.1134	0.0031	0.047	0.114	0.0151	0.0177	0.0053	0.0028	0.0183	0.0199	0.1224	0.0303	0.1271	0.0448	0.0029
1	rs17531000	83484494	0.78	0.545501786478432	0.91	0.431857736337621	0.856430754158174	0.266152358239991	0.0126	0.0076	0.076	0.0137	0.04	0.0195	0.015	0.0417	0.0028	0.0326	0.0488	0.1136	0.0031	0.0464	0.1146	0.0149	0.0176	0.0053	0.0028	0.0182	0.0199	0.1225	0.0305	0.1275	0.0447	0.0028
1	rs12742923	83489844	0.78	0.545501786478432	0.92	0.387761932740255	0.820945815500304	0.285974903063101	0.0125	0.0076	0.0764	0.0136	0.0399	0.0194	0.015	0.0417	0.0028	0.0324	0.0489	0.1137	0.0031	0.046	0.1151	0.015	0.0175	0.0051	0.0027	0.018	0.0199	0.1227	0.0306	0.1279	0.0448	0.0028
1	rs17465658	83490161	0.78	0.545501786478432	0.92	0.387761932740255	0.823476095539445	0.287147570753528	0.0125	0.0076	0.0764	0.0136	0.0399	0.0194	0.015	0.0417	0.0028	0.0323	0.0489	0.1137	0.0031	0.046	0.1151	0.015	0.0175	0.0051	0.0027	0.018	0.0199	0.1227	0.0306	0.1279	0.0448	0.0028
1	rs79587232	83492027	0.78	0.545501786478432	0.93	0.346822133743557	0.891323745914441	0.269022860928365	0.0125	0.0076	0.0765	0.0137	0.0397	0.0198	0.0151	0.0417	0.0028	0.0321	0.0489	0.1134	0.0029	0.0458	0.1157	0.0149	0.0176	0.0051	0.0027	0.018	0.0196	0.1225	0.0306	0.128	0.0447	0.0028
1	rs17109623	83511190	0.78	0.545501786478432	0.93	0.346822133743557	0.968097970272683	0.268907857295775	0.0125	0.0076	0.0766	0.0137	0.0397	0.0198	0.0151	0.0417	0.0029	0.0321	0.0489	0.1135	0.0028	0.0458	0.116	0.0149	0.018	0.0051	0.0027	0.018	0.0196	0.1217	0.0306	0.1281	0.0447	0.0028
1	rs12132477	83520031	0.79	0.487570276707753	0.93	0.346822133743557	1.01513706490155	0.267758661016164	0.0124	0.0076	0.0767	0.0138	0.0396	0.0197	0.0151	0.0418	0.0028	0.0321	0.049	0.1134	0.0028	0.0457	0.1163	0.0149	0.0182	0.0052	0.0027	0.018	0.0197	0.1214	0.0306	0.1282	0.0445	0.0028
1	rs957823	83524063	0.79	0.487570276707753	0.92	0.387761932740255	1.02023709523893	0.267988377979886	0.0124	0.0076	0.0766	0.0138	0.0396	0.0197	0.0151	0.0418	0.0028	0.0321	0.049	0.1133	0.0028	0.0457	0.1163	0.0149	0.0181	0.0051	0.0027	0.018	0.0197	0.1215	0.0305	0.1284	0.0445	0.0027
1	rs10047189	83529213	0.79	0.487570276707753	0.93	0.346822133743557	1.06484025683293	0.274560897683556	0.0124	0.0076	0.0765	0.0138	0.0395	0.0196	0.0151	0.0419	0.0028	0.0321	0.0491	0.1132	0.0028	0.0456	0.1164	0.0151	0.0182	0.0051	0.0027	0.018	0.0197	0.1215	0.0304	0.1284	0.0443	0.0027
1	rs79426522	83531459	0.79	0.487570276707753	0.93	0.346822133743557	1.08880553941581	0.290438796772111	0.0125	0.0076	0.0764	0.0139	0.0395	0.0195	0.0151	0.042	0.0028	0.0321	0.0492	0.1131	0.0028	0.0456	0.1165	0.0151	0.0183	0.0051	0.0027	0.0181	0.0198	0.1215	0.0304	0.1284	0.0444	0.0027
1	rs17344386	83541990	0.79	0.487570276707753	0.93	0.346822133743557	1.09307253058352	0.263977194986213	0.0123	0.0076	0.0762	0.0139	0.0395	0.0195	0.0151	0.0423	0.0028	0.0322	0.0492	0.1131	0.0028	0.0456	0.1166	0.0152	0.0183	0.005	0.0027	0.018	0.0197	0.1215	0.0303	0.1284	0.0447	0.0026
1	rs115008859	83543275	0.79	0.487570276707753	0.93	0.346822133743557	1.07101007077244	0.261693574608818	0.0123	0.0076	0.0762	0.0139	0.0395	0.0195	0.0151	0.0423	0.0025	0.0322	0.0492	0.1131	0.0028	0.0456	0.1168	0.0152	0.0183	0.005	0.0027	0.018	0.0197	0.1216	0.0303	0.1284	0.0447	0.0026
1	rs117067798	83551012	0.79	0.487570276707753	0.94	0.308944172156586	1.07030422527596	0.262720436874489	0.0123	0.0076	0.0762	0.0139	0.0395	0.0194	0.0151	0.0424	0.0025	0.0322	0.049	0.1132	0.0028	0.0456	0.1168	0.0152	0.0183	0.005	0.0027	0.018	0.0197	0.1217	0.0303	0.1283	0.0447	0.0026
1	rs2159497	83552681	0.79	0.487570276707753	0.94	0.308944172156586	1.07427703292764	0.260667970731158	0.0123	0.0076	0.0762	0.0139	0.0395	0.0194	0.0151	0.0424	0.0025	0.0322	0.049	0.1132	0.0028	0.0456	0.1168	0.0153	0.0183	0.005	0.0027	0.018	0.0197	0.1217	0.0303	0.1283	0.0447	0.0026
1	rs323942	83562661	0.79	0.487570276707753	0.94	0.308944172156586	1.07489555546146	0.257485285814988	0.0123	0.0077	0.0763	0.0139	0.0395	0.0194	0.0151	0.0424	0.0025	0.0322	0.049	0.1132	0.0028	0.0455	0.1168	0.0153	0.0183	0.005	0.0027	0.0179	0.0197	0.1216	0.0303	0.1283	0.0447	0.0026
1	rs13375213	83568637	0.79	0.487570276707753	0.94	0.308944172156586	1.07471882017995	0.257485285814988	0.0123	0.0077	0.0763	0.0139	0.0395	0.0195	0.0151	0.0424	0.0025	0.0322	0.049	0.1132	0.0028	0.0455	0.1168	0.0153	0.0183	0.005	0.0027	0.0179	0.0197	0.1216	0.0303	0.1282	0.0447	0.0026
1	rs11163654	83573607	0.79	0.487570276707753	0.94	0.308944172156586	1.07569100831882	0.256691534048033	0.0123	0.0077	0.0764	0.0139	0.0395	0.0195	0.0151	0.0424	0.0025	0.0322	0.049	0.1132	0.0028	0.0455	0.1168	0.0152	0.0183	0.005	0.0027	0.0179	0.0197	0.1216	0.0303	0.1282	0.0447	0.0026
1	rs116789034	83585583	0.79	0.487570276707753	0.94	0.308944172156586	1.07507230238769	0.25138209803717	0.0123	0.0078	0.0767	0.0138	0.0396	0.0195	0.015	0.0426	0.0025	0.0322	0.0492	0.113	0.0028	0.0457	0.1166	0.0152	0.0181	0.005	0.0027	0.0178	0.0197	0.1215	0.0304	0.128	0.0449	0.0026
1	rs17099070	83588381	0.79	0.487570276707753	0.94	0.308944172156586	1.07436538455463	0.255106344637183	0.0123	0.0078	0.0767	0.0138	0.0396	0.0195	0.015	0.0426	0.0025	0.0322	0.0492	0.113	0.0028	0.0457	0.1166	0.0152	0.0181	0.005	0.0027	0.0178	0.0197	0.1215	0.0304	0.1279	0.0449	0.0026
1	rs6699926	83594117	0.79	0.487570276707753	0.94	0.308944172156586	1.11298334659597	0.259416168511762	0.0123	0.0078	0.0768	0.0137	0.0396	0.0195	0.015	0.0429	0.0025	0.0322	0.0492	0.113	0.0028	0.0457	0.1166	0.0152	0.0181	0.005	0.0027	0.0177	0.0197	0.1215	0.0304	0.1279	0.0449	0.0025
1	rs6664860	83597301	0.79	0.487570276707753	0.94	0.308944172156586	1.05798219959617	0.24532540769413	0.012	0.0078	0.077	0.0137	0.0397	0.0195	0.015	0.0429	0.0025	0.0322	0.0493	0.113	0.0026	0.0458	0.1162	0.0152	0.018	0.0048	0.0027	0.0177	0.0197	0.1215	0.0304	0.1279	0.0453	0.0026
1	rs115853069	83610036	0.79	0.487570276707753	0.94	0.308944172156586	1.01358319310497	0.240425210901591	0.0116	0.0079	0.077	0.0137	0.0397	0.0196	0.015	0.043	0.0026	0.0324	0.0492	0.1129	0.0026	0.0458	0.1162	0.0151	0.018	0.0049	0.0027	0.0175	0.0197	0.1215	0.0303	0.1279	0.0454	0.0026
1	rs13375260	83623953	0.79	0.487570276707753	0.94	0.308944172156586	0.985012012813301	0.234014448019754	0.0113	0.0079	0.0771	0.0137	0.0398	0.0196	0.015	0.0431	0.0026	0.0326	0.0491	0.1129	0.0027	0.0458	0.1161	0.0151	0.018	0.005	0.0027	0.0174	0.0196	0.1215	0.0303	0.1279	0.0455	0.0026
1	rs12039790	83633428	0.79	0.487570276707753	0.94	0.308944172156586	0.982198852823916	0.233134587761115	0.0113	0.0079	0.0771	0.0138	0.0401	0.0196	0.015	0.0431	0.0026	0.0325	0.0491	0.1128	0.0026	0.0457	0.116	0.0151	0.018	0.0049	0.0027	0.0173	0.0196	0.1213	0.0304	0.1278	0.0456	0.0026
1	rs2389429	83641462	0.79	0.487570276707753	0.94	0.308944172156586	0.974543392771674	0.228969909277093	0.0114	0.0079	0.077	0.0138	0.0401	0.0197	0.015	0.0431	0.0026	0.0325	0.0489	0.113	0.0026	0.0458	0.1159	0.0151	0.018	0.0049	0.0027	0.0173	0.0196	0.1214	0.0305	0.1278	0.0455	0.0026
1	rs2215793	83685635	0.81	0.384295662080596	0.95	0.274028283204826	0.920073798220591	0.341493703791525	0.0119	0.0078	0.0797	0.0136	0.039	0.0194	0.0152	0.0429	0.0029	0.0317	0.0494	0.1153	0.003	0.0453	0.1137	0.0146	0.0175	0.0044	0.002	0.0178	0.0199	0.1211	0.0323	0.1262	0.0463	0.002
1	rs17101506	83688238	0.81	0.384295662080596	0.95	0.274028283204826	0.957956889654974	0.368726076957863	0.012	0.0077	0.08	0.0135	0.0389	0.0193	0.0152	0.0431	0.003	0.0318	0.0493	0.1153	0.003	0.0452	0.1129	0.0146	0.0175	0.0043	0.0018	0.0178	0.0198	0.1215	0.0325	0.1267	0.0463	0.002
1	rs72715058	83701136	0.81	0.384295662080596	0.95	0.274028283204826	0.985438536960202	0.35428594056616	0.012	0.0076	0.08	0.0135	0.039	0.0193	0.0152	0.0431	0.003	0.0318	0.0492	0.1153	0.003	0.0452	0.1127	0.0146	0.0175	0.0043	0.0017	0.0178	0.0198	0.1216	0.0324	0.1268	0.0464	0.002
1	rs56113135	83710190	0.81	0.384295662080596	0.95	0.274028283204826	0.997154699492326	0.336193615399693	0.0122	0.0076	0.0797	0.0135	0.039	0.0193	0.0152	0.043	0.0031	0.0319	0.0489	0.1154	0.003	0.0453	0.1125	0.0146	0.0175	0.0043	0.0017	0.0178	0.0198	0.1217	0.0323	0.127	0.0466	0.002
1	rs3890986	83717008	0.81	0.384295662080596	0.95	0.274028283204826	0.996726106589209	0.338902285951402	0.0122	0.0076	0.0797	0.0135	0.039	0.0193	0.0152	0.043	0.003	0.0319	0.0488	0.1155	0.003	0.0453	0.1125	0.0145	0.0174	0.0043	0.0016	0.0178	0.0198	0.1218	0.0323	0.1271	0.0467	0.002
1	rs12073521	83758783	0.81	0.384295662080596	0.95	0.274028283204826	0.999041402618584	0.342235157200244	0.0123	0.0076	0.0803	0.0135	0.039	0.0193	0.0152	0.043	0.003	0.0319	0.0485	0.1155	0.003	0.0452	0.1124	0.0145	0.0174	0.0043	0.0016	0.0178	0.0198	0.1216	0.0323	0.1271	0.0468	0.002
1	rs61791727	83761065	0.81	0.384295662080596	0.96	0.241969076141015	0.989622476968639	0.338532550552452	0.0123	0.0076	0.0804	0.0135	0.039	0.0193	0.0152	0.0429	0.003	0.0319	0.0485	0.1156	0.003	0.0453	0.1125	0.0145	0.0174	0.0042	0.0015	0.0178	0.0198	0.1217	0.0323	0.1273	0.0468	0.0019
1	rs71666174	83783521	0.81	0.384295662080596	0.96	0.241969076141015	0.987572292781404	0.340505823175007	0.0123	0.0076	0.0807	0.0136	0.039	0.0193	0.0154	0.0429	0.003	0.0319	0.0484	0.1156	0.003	0.0452	0.1123	0.0146	0.0175	0.0042	0.0016	0.0178	0.0197	0.1216	0.0324	0.1271	0.0468	0.0019
1	rs75289970	83786643	0.81	0.384295662080596	0.96	0.241969076141015	0.992529883912988	0.340876181357564	0.0124	0.0076	0.0807	0.0136	0.039	0.0193	0.0154	0.0429	0.003	0.0318	0.0484	0.1156	0.003	0.0452	0.1123	0.0146	0.0175	0.0042	0.0016	0.0178	0.0197	0.1216	0.0324	0.1271	0.0468	0.0019
1	rs144466716	83790351	0.81	0.384295662080596	0.96	0.241969076141015	1.00032862630138	0.347935013104007	0.0124	0.0075	0.0807	0.0136	0.039	0.0193	0.0155	0.0429	0.003	0.0317	0.0484	0.1156	0.003	0.0452	0.1123	0.0146	0.0175	0.0042	0.0016	0.0178	0.0197	0.1216	0.0324	0.1271	0.0468	0.002
1	rs3864596	83795950	0.81	0.384295662080596	0.97	0.212655582583661	1.00067200025871	0.34805922380685	0.0124	0.0075	0.0808	0.0136	0.039	0.0193	0.0155	0.043	0.003	0.0317	0.0484	0.1153	0.003	0.0453	0.1123	0.0146	0.0175	0.0042	0.0016	0.0178	0.0197	0.1216	0.0324	0.1271	0.0468	0.002
1	Affx-35369327	83799340	0.81	0.384295662080596	0.97	0.212655582583661	0.989964343609839	0.34594937803244	0.0125	0.0075	0.0809	0.0136	0.039	0.0193	0.0157	0.0429	0.0031	0.0316	0.0484	0.1154	0.003	0.0453	0.1122	0.0147	0.0175	0.0042	0.0016	0.0178	0.0196	0.1214	0.0325	0.1265	0.0469	0.002
1	rs6664801	83804282	0.81	0.384295662080596	0.97	0.212655582583661	0.966066232742308	0.340876181357564	0.0127	0.0074	0.0811	0.0136	0.039	0.0193	0.0159	0.0429	0.0032	0.0316	0.0484	0.1155	0.003	0.0452	0.1121	0.0148	0.0173	0.0042	0.0017	0.0177	0.0195	0.1215	0.0326	0.1259	0.047	0.0021
1	rs7546002	83810808	0.81	0.384295662080596	0.97	0.212655582583661	0.948111831067431	0.335701808560119	0.0127	0.0074	0.0811	0.0136	0.039	0.0194	0.016	0.0429	0.0032	0.0316	0.0484	0.1157	0.003	0.0452	0.1119	0.0148	0.0173	0.0042	0.0017	0.0177	0.0195	0.1215	0.0326	0.1258	0.0469	0.0021
1	rs114013789	83812878	0.81	0.384295662080596	0.96	0.241969076141015	0.941823051406666	0.341123151528787	0.0127	0.0074	0.0811	0.0136	0.039	0.0194	0.016	0.0428	0.0032	0.0316	0.0484	0.1157	0.003	0.0452	0.1119	0.0148	0.0173	0.0042	0.0017	0.0178	0.0195	0.1215	0.0326	0.1258	0.0469	0.0021
1	rs10782808	83826710	0.81	0.384295662080596	0.96	0.241969076141015	0.899193914903614	0.342729717609269	0.0127	0.0074	0.0811	0.0136	0.0391	0.0193	0.0161	0.0427	0.0031	0.0315	0.0483	0.1156	0.0031	0.0451	0.1119	0.0148	0.0174	0.0042	0.0017	0.0178	0.0195	0.1214	0.0326	0.1257	0.047	0.0022
1	rs114419199	83826849	0.81	0.384295662080596	0.96	0.241969076141015	0.899276048694081	0.342482411609267	0.0127	0.0074	0.0811	0.0136	0.0391	0.0193	0.0161	0.0427	0.0031	0.0315	0.0483	0.1156	0.0031	0.0451	0.1119	0.0148	0.0173	0.0042	0.0017	0.0178	0.0195	0.1214	0.0326	0.1257	0.047	0.0022
1	rs2485420	83834875	0.82	0.338707801994422	0.97	0.212655582583661	0.767820528713024	0.329205221808356	0.0125	0.0076	0.0856	0.0141	0.0417	0.0189	0.0172	0.0423	0.0025	0.0307	0.0497	0.1136	0.0029	0.0425	0.112	0.0149	0.0183	0.004	0.0018	0.0179	0.0205	0.1189	0.0316	0.1248	0.046	0.0023
1	rs67617330	83834933	0.82	0.338707801994422	0.98	0.18597139562509	0.766285916339793	0.32432679690171	0.0125	0.0076	0.0857	0.0141	0.0417	0.0189	0.0172	0.0423	0.0025	0.0307	0.0497	0.1136	0.0029	0.0425	0.1118	0.0149	0.0183	0.004	0.0018	0.0179	0.0205	0.1189	0.0316	0.1249	0.046	0.0023
1	rs61008700	83836011	0.82	0.338707801994422	0.98	0.18597139562509	0.768434748711073	0.324813677246017	0.0125	0.0076	0.0863	0.0141	0.0417	0.0189	0.0173	0.0422	0.0025	0.0307	0.0498	0.1135	0.0029	0.0424	0.112	0.0149	0.0184	0.0041	0.0018	0.0179	0.0204	0.1188	0.0315	0.1246	0.0457	0.0023
1	rs111786280	83840160	0.83	0.29697514221559	0.98	0.18597139562509	0.664048373111395	0.234124505675388	0.0124	0.0076	0.0868	0.0141	0.0421	0.019	0.0174	0.0416	0.0027	0.0315	0.0501	0.1146	0.0027	0.0415	0.1119	0.0152	0.0183	0.0046	0.002	0.0174	0.0201	0.1191	0.031	0.123	0.0458	0.0023
1	rs116297572	83840174	0.83	0.29697514221559	0.97	0.212655582583661	0.70482776728629	0.234234580008827	0.0126	0.0076	0.0868	0.0141	0.0421	0.019	0.0173	0.0416	0.0027	0.0315	0.0502	0.1146	0.0027	0.0415	0.1122	0.015	0.0181	0.0046	0.002	0.0174	0.0201	0.1189	0.0311	0.123	0.0459	0.0023
1	rs12131630	83850571	0.84	0.258953137461488	0.98	0.18597139562509	0.776284809694503	0.229188496529739	0.0125	0.0076	0.0867	0.014	0.0422	0.0189	0.0174	0.0417	0.0028	0.0317	0.0504	0.1158	0.0026	0.0408	0.1119	0.0151	0.0184	0.0048	0.002	0.0173	0.02	0.119	0.0308	0.1223	0.046	0.0023
1	rs12137576	83861852	0.84	0.258953137461488	0.98	0.18597139562509	0.778600259564774	0.221254179915476	0.0125	0.0076	0.0867	0.014	0.0419	0.0189	0.0174	0.0416	0.0029	0.0318	0.0505	0.1156	0.0025	0.0411	0.1127	0.0152	0.0187	0.0049	0.002	0.0175	0.0199	0.1185	0.0309	0.1217	0.0457	0.0023
1	rs71229955	83869518	0.84	0.258953137461488	0.98	0.18597139562509	0.794892162874874	0.228860641011915	0.0126	0.0077	0.0869	0.014	0.0419	0.0188	0.0169	0.0416	0.003	0.0318	0.0505	0.1157	0.0025	0.0411	0.1127	0.0152	0.0186	0.0049	0.0021	0.0174	0.0199	0.1185	0.031	0.1217	0.0457	0.0024
1	rs115863656	83870375	0.84	0.258953137461488	0.98	0.18597139562509	0.786107380862511	0.226352149273201	0.0125	0.0076	0.0869	0.014	0.0419	0.0188	0.0169	0.0416	0.003	0.0318	0.0505	0.1157	0.0025	0.041	0.1127	0.0152	0.0186	0.0049	0.0021	0.0174	0.0199	0.1186	0.031	0.1217	0.0457	0.0024
1	rs72717159	83871360	0.84	0.258953137461488	0.98	0.18597139562509	0.776593363015652	0.22591680768876	0.0125	0.0076	0.087	0.014	0.0419	0.0188	0.0169	0.0415	0.003	0.0318	0.0505	0.1156	0.0025	0.041	0.1127	0.0153	0.0186	0.0049	0.0021	0.0174	0.0199	0.1188	0.0309	0.1217	0.0457	0.0024
1	rs3850432	83891406	0.84	0.258953137461488	0.98	0.18597139562509	0.656439055137434	0.220498158502243	0.0119	0.0079	0.0921	0.013	0.0421	0.0184	0.016	0.0404	0.0034	0.0318	0.0517	0.1165	0.0029	0.0402	0.1099	0.0148	0.0171	0.0049	0.0024	0.015	0.021	0.121	0.0318	0.1201	0.0463	0.0023
1	rs2786474	83895791	0.84	0.258953137461488	0.98	0.18597139562509	0.647943846011717	0.197490935376737	0.0118	0.008	0.0919	0.0129	0.0421	0.0184	0.0159	0.0402	0.0034	0.0319	0.0518	0.1171	0.003	0.0403	0.1098	0.0148	0.017	0.0049	0.0024	0.0146	0.0211	0.1215	0.0317	0.12	0.0464	0.0023
1	rs3929254	83895820	0.84	0.258953137461488	0.98	0.18597139562509	0.648228584054231	0.198324034213536	0.0118	0.008	0.0919	0.0129	0.0421	0.0184	0.0159	0.0401	0.0034	0.0319	0.0518	0.1171	0.003	0.0403	0.1098	0.0148	0.017	0.0049	0.0024	0.0146	0.0211	0.1215	0.0317	0.12	0.0464	0.0023
1	rs12038205	83897416	0.84	0.258953137461488	0.98	0.18597139562509	0.678731251444728	0.204083351998169	0.0118	0.008	0.0921	0.013	0.0422	0.0182	0.0159	0.0402	0.0036	0.032	0.0519	0.117	0.003	0.0401	0.1099	0.0148	0.0169	0.0049	0.0024	0.0146	0.0211	0.1216	0.0318	0.1198	0.0463	0.0023
1	rs7532499	83903278	0.84	0.258953137461488	0.98	0.18597139562509	0.694218869816022	0.20366263355854	0.0117	0.008	0.0921	0.0129	0.0423	0.0182	0.016	0.0403	0.0036	0.0321	0.0519	0.1169	0.003	0.0401	0.1098	0.0148	0.0169	0.0049	0.0024	0.0145	0.0212	0.1214	0.0318	0.1196	0.0463	0.0023
1	rs17562128	83923050	0.85	0.2244882202137	0.98	0.18597139562509	0.662753431746584	0.199262679447104	0.0116	0.0081	0.0922	0.013	0.0425	0.018	0.0161	0.0404	0.0036	0.0322	0.0519	0.1171	0.0032	0.0401	0.1098	0.0147	0.0167	0.0049	0.0023	0.0144	0.0213	0.1211	0.0318	0.1193	0.0464	0.0023
1	rs114859890	83929339	0.85	0.2244882202137	0.98	0.18597139562509	0.65844520993602	0.20366263355854	0.0116	0.0082	0.0923	0.013	0.0426	0.0179	0.0161	0.0404	0.0036	0.0322	0.0519	0.1171	0.0033	0.0401	0.1098	0.0147	0.0167	0.0049	0.0023	0.0144	0.0215	0.1209	0.0318	0.1191	0.0465	0.0023
1	rs144383576	83943444	0.85	0.2244882202137	0.99	0.161794913519683	0.617737005937313	0.207142208090513	0.0113	0.0081	0.0926	0.0131	0.0433	0.0178	0.016	0.0403	0.0036	0.0318	0.0518	0.1173	0.0039	0.04	0.1097	0.0145	0.0164	0.0048	0.0022	0.0144	0.022	0.121	0.0318	0.1182	0.0469	0.0023
1	rs6576803	83957404	0.85	0.2244882202137	0.99	0.161794913519683	0.626050021610073	0.210428719324643	0.0112	0.0081	0.0927	0.0132	0.0435	0.0177	0.016	0.0403	0.0036	0.0318	0.0517	0.1173	0.004	0.04	0.1097	0.0145	0.0163	0.0048	0.0022	0.0144	0.0221	0.1209	0.0318	0.118	0.047	0.0023
1	rs6699787	83958075	0.85	0.2244882202137	0.98	0.18597139562509	0.619827922360914	0.194066926194425	0.0112	0.0081	0.0929	0.0133	0.0435	0.0179	0.0162	0.0404	0.0037	0.0317	0.0518	0.1175	0.0038	0.04	0.11	0.0146	0.0164	0.0049	0.0022	0.0144	0.0218	0.1204	0.0319	0.1172	0.047	0.0023
1	rs7535867	83961744	0.85	0.2244882202137	0.98	0.18597139562509	0.580725964238077	0.182902789551251	0.0109	0.0081	0.093	0.0133	0.0437	0.0178	0.0163	0.0402	0.0037	0.0317	0.0517	0.1176	0.0038	0.0399	0.1102	0.0146	0.0164	0.0049	0.0022	0.0144	0.0218	0.1204	0.0319	0.1172	0.0471	0.0023
1	rs112108293	83962139	0.85	0.2244882202137	0.98	0.18597139562509	0.575457861970201	0.182902789551251	0.0109	0.0081	0.093	0.0133	0.0437	0.0178	0.0163	0.0402	0.0036	0.0317	0.0518	0.1176	0.0038	0.0399	0.1102	0.0146	0.0164	0.0049	0.0022	0.0144	0.0218	0.1204	0.0319	0.1171	0.0471	0.0023
1	rs17129962	83962407	0.85	0.2244882202137	0.98	0.18597139562509	0.574245323308679	0.183409950093433	0.0109	0.0081	0.093	0.0133	0.0437	0.0178	0.0163	0.0402	0.0036	0.0317	0.0518	0.1176	0.0038	0.0399	0.1102	0.0147	0.0164	0.0048	0.0021	0.0144	0.0218	0.1204	0.0319	0.1171	0.0471	0.0023
1	rs12726264	83973532	0.85	0.2244882202137	0.98	0.18597139562509	0.550840159025593	0.168013964739432	0.0108	0.0082	0.0933	0.0133	0.044	0.0177	0.0162	0.0403	0.0036	0.0319	0.052	0.1175	0.0038	0.0399	0.1101	0.0148	0.0162	0.0048	0.002	0.0144	0.022	0.1204	0.0318	0.1165	0.0472	0.0023
1	rs12134784	83978738	0.86	0.193417951625055	0.98	0.18597139562509	0.519256059848779	0.153382911667187	0.0105	0.0083	0.0939	0.0133	0.0445	0.0175	0.0162	0.0403	0.0034	0.0323	0.0524	0.1175	0.0038	0.04	0.1097	0.0151	0.0159	0.0047	0.0018	0.0143	0.0223	0.1204	0.0319	0.1151	0.0475	0.0023
1	rs12037157	83984638	0.86	0.193417951625055	0.98	0.18597139562509	0.499218691536251	0.133480399793742	0.0103	0.0083	0.0941	0.0133	0.0446	0.0176	0.0162	0.0403	0.0033	0.0325	0.0525	0.1176	0.0038	0.0399	0.1098	0.0153	0.0159	0.0046	0.0017	0.0143	0.0223	0.1204	0.0319	0.1144	0.0477	0.0023
1	rs10874388	83986209	0.86	0.193417951625055	0.98	0.18597139562509	0.49456638451488	0.134024591876907	0.0103	0.0083	0.0941	0.0133	0.0446	0.0176	0.0162	0.0403	0.0033	0.0325	0.0525	0.1176	0.0038	0.0399	0.1098	0.0153	0.0159	0.0046	0.0017	0.0143	0.0223	0.1204	0.0319	0.1144	0.0477	0.0023
1	rs12733994	83990422	0.86	0.193417951625055	0.98	0.18597139562509	0.443833887757162	0.127014223747842	0.0103	0.0083	0.0945	0.0133	0.0446	0.0176	0.0162	0.0402	0.0033	0.0326	0.0522	0.1175	0.0038	0.0399	0.1101	0.0153	0.0159	0.0046	0.0018	0.0141	0.022	0.1206	0.032	0.1144	0.0477	0.0023
1	rs76141680	83991935	0.86	0.193417951625055	0.98	0.18597139562509	0.36951155599563	0.114702484957293	0.0102	0.0083	0.0952	0.0133	0.0445	0.0177	0.0161	0.0398	0.0032	0.0328	0.0517	0.1174	0.0038	0.0399	0.1106	0.0154	0.0158	0.0046	0.0018	0.0137	0.0214	0.121	0.0323	0.1144	0.0476	0.0024
1	rs76951760	83994465	0.87	0.165571370278195	0.98	0.18597139562509	0.327858310116546	0.104769529533759	0.0099	0.0083	0.0956	0.0132	0.0446	0.0176	0.0161	0.0398	0.0032	0.033	0.0514	0.1169	0.0039	0.04	0.1114	0.0155	0.0158	0.0045	0.0018	0.0135	0.0213	0.1211	0.0323	0.1141	0.0478	0.0025
1	rs977889	84012000	0.87	0.165571370278195	0.99	0.161794913519683	0.281124266541481	0.0952680550137495	0.0096	0.0083	0.0961	0.013	0.0445	0.0175	0.0161	0.0397	0.0031	0.0333	0.0511	0.1164	0.0039	0.0403	0.1123	0.0157	0.0159	0.0045	0.0019	0.0131	0.0211	0.1211	0.0324	0.1137	0.0479	0.0026
1	rs12142255	84012776	0.87	0.165571370278195	0.99	0.161794913519683	0.277701818572499	0.0908466920878404	0.0096	0.0083	0.0961	0.013	0.0445	0.0175	0.0161	0.0397	0.0031	0.0333	0.0511	0.1164	0.0039	0.0403	0.1123	0.0157	0.0159	0.0045	0.0019	0.0131	0.0211	0.1211	0.0324	0.1137	0.0479	0.0026
1	rs74411232	84025293	0.87	0.165571370278195	0.99	0.161794913519683	0.263919404675335	0.0791252688413024	0.0094	0.0083	0.0962	0.0129	0.0447	0.0175	0.0161	0.0395	0.003	0.0337	0.0511	0.1161	0.0038	0.0402	0.1128	0.0158	0.0158	0.0047	0.0018	0.0129	0.021	0.1212	0.0322	0.1137	0.0481	0.0026
1	rs11585440	84028076	0.87	0.165571370278195	0.99	0.161794913519683	0.232674752925692	0.0607370992376817	0.0089	0.0082	0.0965	0.0127	0.0446	0.0174	0.0161	0.039	0.0028	0.034	0.051	0.1157	0.0038	0.04	0.1135	0.016	0.0156	0.0047	0.0016	0.0126	0.0208	0.1219	0.0323	0.1142	0.0485	0.0026
1	rs7522657	84028851	0.87	0.165571370278195	0.99	0.161794913519683	0.22988409562584	0.060538414465843	0.0089	0.0082	0.0966	0.0127	0.0446	0.0174	0.0162	0.0389	0.0028	0.034	0.051	0.1157	0.0038	0.04	0.1135	0.016	0.0156	0.0047	0.0016	0.0126	0.0209	0.122	0.0323	0.1142	0.0485	0.0026
1	rs72709106	84034387	0.87	0.165571370278195	0.99	0.161794913519683	0.207277017941121	0.0576563028099077	0.0087	0.0082	0.0966	0.0128	0.0447	0.0174	0.0162	0.0386	0.0027	0.0339	0.0512	0.1155	0.0038	0.0401	0.1136	0.0159	0.0155	0.0047	0.0016	0.0127	0.0209	0.1223	0.0323	0.1144	0.0484	0.0025
1	rs11163768	84036221	0.87	0.165571370278195	0.99	0.161794913519683	0.206641298651142	0.05739727393325	0.0087	0.0082	0.0966	0.0128	0.0447	0.0174	0.0162	0.0386	0.0027	0.0339	0.0512	0.1155	0.0038	0.0401	0.1137	0.0159	0.0155	0.0047	0.0016	0.0127	0.0209	0.1224	0.0323	0.1144	0.0484	0.0025
1	rs4363434	84058874	0.87	0.165571370278195	0.99	0.161794913519683	0.154821290468315	0.0394411426689033	0.0085	0.0084	0.0963	0.013	0.0452	0.0175	0.0167	0.0376	0.0024	0.0338	0.0516	0.1145	0.0037	0.0404	0.1141	0.0161	0.0154	0.0045	0.0016	0.0128	0.0207	0.1226	0.0324	0.1145	0.0483	0.0025
1	rs11163778	84059025	0.87	0.165571370278195	0.99	0.161794913519683	0.155056589292098	0.0401571546215348	0.0085	0.0084	0.0963	0.013	0.0452	0.0175	0.0167	0.0376	0.0024	0.0338	0.0516	0.1145	0.0037	0.0404	0.1141	0.0161	0.0154	0.0045	0.0016	0.0128	0.0207	0.1226	0.0324	0.1145	0.0483	0.0025
1	rs61509210	84061677	0.87	0.165571370278195	0.99	0.161794913519683	0.14214031950158	0.0341808106081697	0.0085	0.0084	0.0961	0.0131	0.0452	0.0175	0.0168	0.0375	0.0024	0.0337	0.0516	0.1142	0.0037	0.0403	0.1143	0.0162	0.0154	0.0045	0.0016	0.0127	0.0206	0.1227	0.0324	0.1146	0.0484	0.0024
1	rs116078820	84063308	0.87	0.165571370278195	0.99	0.161794913519683	0.13250680870898	0.0293157949813175	0.0084	0.0084	0.0958	0.0132	0.0453	0.0175	0.017	0.0373	0.0024	0.0336	0.0516	0.1139	0.0037	0.0403	0.1147	0.0163	0.0155	0.0045	0.0016	0.0127	0.0205	0.1228	0.0324	0.1147	0.0485	0.0024
1	rs115452092	84077615	0.88	0.140769569262351	0.99	0.161794913519683	0.0739226198098801	0.0116504819749191	0.0082	0.0084	0.0943	0.0143	0.0459	0.0175	0.0179	0.0359	0.0021	0.0333	0.0514	0.1128	0.0036	0.0403	0.1163	0.0169	0.016	0.0045	0.0017	0.0125	0.0194	0.1241	0.0326	0.1136	0.0493	0.0023
1	rs113267590	84089477	0.88	0.140769569262351	0.99	0.161794913519683	0.074327086014936	0.010261460376375	0.0082	0.0084	0.0943	0.0143	0.0459	0.0175	0.0179	0.0359	0.0021	0.0332	0.0514	0.1128	0.0036	0.0403	0.1165	0.017	0.016	0.0044	0.0017	0.0124	0.0194	0.1242	0.0326	0.1135	0.0493	0.0023
1	rs12125932	84090165	0.88	0.140769569262351	0.99	0.161794913519683	0.0744764601891316	0.0105204829500644	0.0082	0.0084	0.0943	0.0143	0.0459	0.0175	0.0179	0.0359	0.0021	0.0332	0.0514	0.1128	0.0036	0.0403	0.1165	0.017	0.016	0.0044	0.0017	0.0124	0.0194	0.1242	0.0326	0.1135	0.0494	0.0023
1	rs4347229	84093357	0.88	0.140769569262351	0.99	0.161794913519683	0.0778338988623604	0.0128069902362815	0.0082	0.0084	0.0942	0.0144	0.046	0.0175	0.018	0.0358	0.0021	0.0331	0.0514	0.1127	0.0036	0.0403	0.1166	0.017	0.0161	0.0044	0.0017	0.0124	0.0193	0.1243	0.0326	0.1134	0.0494	0.0023
1	rs7418482	84095846	0.88	0.140769569262351	0.99	0.161794913519683	0.0787380100532048	0.0144234210990915	0.0082	0.0084	0.0942	0.0144	0.0458	0.0176	0.018	0.0358	0.0021	0.033	0.0514	0.1127	0.0036	0.0403	0.1166	0.0171	0.0161	0.0044	0.0017	0.0124	0.0193	0.1243	0.0326	0.1134	0.0494	0.0023
1	rs113994447	84102125	0.88	0.140769569262351	0.99	0.161794913519683	0.0717131275081981	0.00942194244073991	0.0081	0.0084	0.0941	0.0145	0.0458	0.0176	0.0181	0.0357	0.0021	0.0331	0.0514	0.1127	0.0036	0.0403	0.1167	0.0172	0.0161	0.0044	0.0017	0.0124	0.0192	0.1243	0.0326	0.1133	0.0494	0.0023
1	rs11163797	84116309	0.88	0.140769569262351	0.99	0.161794913519683	0.0694041315025097	0.0084114672849878	0.008	0.0084	0.0938	0.0148	0.0456	0.0177	0.0183	0.0355	0.002	0.0332	0.0514	0.1126	0.0036	0.0406	0.117	0.0175	0.0161	0.0043	0.0017	0.0123	0.0189	0.1243	0.0328	0.1129	0.0495	0.0024
1	rs10218437	84121030	0.88	0.140769569262351	0.99	0.161794913519683	0.065854938646195	0.00864543521770959	0.0079	0.0084	0.0937	0.0149	0.0455	0.0178	0.0185	0.0354	0.002	0.0333	0.0514	0.1125	0.0036	0.0405	0.117	0.0176	0.0161	0.0043	0.0017	0.0123	0.0188	0.1243	0.0329	0.1129	0.0494	0.0024
1	rs12135764	84125284	0.89	0.118826527661215	0.99	0.161794913519683	0.0550489953376599	0.0119575926283829	0.0078	0.0083	0.0934	0.0156	0.0446	0.0181	0.0196	0.0349	0.0019	0.0342	0.0512	0.1119	0.0036	0.04	0.1169	0.0181	0.0167	0.0039	0.0017	0.0122	0.0183	0.1244	0.0338	0.1127	0.0489	0.0025
1	rs78831648	84129373	0.89	0.118826527661215	0.99	0.161794913519683	0.0564434267817245	0.0176790280693076	0.0077	0.0082	0.0932	0.016	0.0441	0.0184	0.0203	0.0346	0.0019	0.0347	0.051	0.1115	0.0036	0.0398	0.1169	0.0184	0.017	0.0037	0.0017	0.0121	0.018	0.1245	0.0343	0.1126	0.0486	0.0025
1	rs74096429	84130895	0.89	0.118826527661215	0.99	0.161794913519683	0.0572840871539975	0.017603965551221	0.0077	0.0082	0.0932	0.016	0.044	0.0184	0.0203	0.0346	0.0019	0.0348	0.051	0.1115	0.0036	0.0397	0.1169	0.0184	0.017	0.0037	0.0017	0.0121	0.018	0.1245	0.0343	0.1126	0.0485	0.0026
1	rs28540132	84134458	0.89	0.118826527661215	0.99	0.161794913519683	0.0590636414590295	0.0167520334009652	0.0077	0.0082	0.0931	0.0161	0.044	0.0184	0.0204	0.0346	0.0019	0.0348	0.051	0.1114	0.0036	0.0397	0.1169	0.0184	0.017	0.0037	0.0017	0.0121	0.018	0.1245	0.0343	0.1126	0.0485	0.0026
1	rs78632608	84143630	0.89	0.118826527661215	0.99	0.161794913519683	0.056925348029573	0.0142540712059596	0.0076	0.0082	0.0932	0.0161	0.0438	0.0184	0.0205	0.0345	0.0019	0.035	0.0509	0.1113	0.0035	0.0396	0.117	0.0185	0.0171	0.0037	0.0016	0.0121	0.0179	0.1248	0.0343	0.1126	0.0484	0.0025
1	rs12117509	84144427	0.89	0.118826527661215	0.99	0.161794913519683	0.0564968388904632	0.0122374530174724	0.0077	0.0082	0.0932	0.0162	0.0438	0.0184	0.0205	0.0345	0.0019	0.035	0.0509	0.1112	0.0035	0.0396	0.117	0.0185	0.0171	0.0037	0.0016	0.0121	0.0179	0.1248	0.0343	0.1126	0.0484	0.0025
1	rs7548028	84147462	0.89	0.118826527661215	0.99	0.161794913519683	0.0570328123265688	0.0187850094271995	0.0077	0.0082	0.0932	0.0162	0.0438	0.0184	0.0206	0.0345	0.0019	0.0351	0.051	0.1111	0.0035	0.0396	0.1171	0.0185	0.0172	0.0037	0.0016	0.0121	0.0179	0.1248	0.0343	0.1125	0.0484	0.0025
1	rs61790676	84149160	0.89	0.118826527661215	0.99	0.161794913519683	0.0534714928143544	0.0144574109197485	0.0076	0.0082	0.0932	0.0162	0.0438	0.0184	0.0206	0.0344	0.0019	0.0351	0.051	0.1111	0.0035	0.0395	0.1171	0.0186	0.0172	0.0037	0.0015	0.0121	0.0179	0.1248	0.0343	0.1125	0.0484	0.0025
1	rs116378596	84160369	0.89	0.118826527661215	0.99	0.161794913519683	0.0676243335459699	0.0279897283905579	0.0076	0.008	0.0934	0.0166	0.0435	0.0187	0.0212	0.0342	0.0018	0.035	0.0512	0.1108	0.0033	0.0394	0.1179	0.019	0.0176	0.0036	0.0015	0.0119	0.0174	0.1248	0.0339	0.1124	0.0481	0.0023
1	rs113514145	84161494	0.89	0.118826527661215	0.99	0.161794913519683	0.0730546886323796	0.0294116115371278	0.0076	0.0079	0.0934	0.0167	0.0434	0.0188	0.0214	0.0341	0.0018	0.035	0.0512	0.1106	0.0032	0.0394	0.1181	0.0192	0.0177	0.0036	0.0014	0.0119	0.0173	0.1248	0.0339	0.1123	0.0481	0.0023
1	rs115547398	84173306	0.88	0.140769569262351	0.99	0.161794913519683	0.166528965107629	0.0494364340385127	0.0074	0.0072	0.0943	0.0178	0.0425	0.0195	0.0234	0.0327	0.0015	0.035	0.0521	0.109	0.0026	0.0388	0.1205	0.0207	0.019	0.0033	0.0012	0.0117	0.0154	0.1241	0.0335	0.1119	0.048	0.0019
1	rs72716507	84189710	0.88	0.140769569262351	0.99	0.161794913519683	0.204780253973643	0.0601418752513562	0.0074	0.0072	0.0945	0.0179	0.0426	0.0198	0.0235	0.0325	0.0014	0.035	0.0522	0.1087	0.0025	0.0388	0.1208	0.0209	0.0192	0.0033	0.0011	0.0115	0.015	0.1241	0.0336	0.1119	0.048	0.0018
1	rs79515814	84189866	0.88	0.140769569262351	0.99	0.161794913519683	0.204938270069626	0.0603400063791528	0.0074	0.0072	0.0945	0.0179	0.0426	0.0198	0.0235	0.0325	0.0014	0.035	0.0522	0.1087	0.0025	0.0388	0.1208	0.0209	0.0192	0.0033	0.0011	0.0115	0.015	0.1241	0.0336	0.1119	0.048	0.0018
1	rs4636482	84190263	0.88	0.140769569262351	1	0.139999700676332	0.208511863265612	0.0637503875308753	0.0074	0.0072	0.0947	0.018	0.0426	0.0198	0.0235	0.0325	0.0014	0.035	0.0522	0.1087	0.0025	0.0388	0.1209	0.0209	0.0192	0.0033	0.0011	0.0115	0.015	0.1241	0.0336	0.1119	0.0477	0.0018
1	rs111964182	84193142	0.88	0.140769569262351	1	0.139999700676332	0.217435043180334	0.0696788039230055	0.0073	0.0071	0.0947	0.018	0.0426	0.0198	0.0235	0.0325	0.0014	0.0351	0.0524	0.1087	0.0025	0.0386	0.121	0.0209	0.0192	0.0033	0.0011	0.0114	0.015	0.1241	0.0335	0.1119	0.0477	0.0018
1	rs12066863	84195706	0.88	0.140769569262351	1	0.139999700676332	0.222906400356468	0.067793837675817	0.0073	0.0071	0.0947	0.018	0.0426	0.0198	0.0235	0.0325	0.0014	0.0351	0.0524	0.1088	0.0025	0.0386	0.121	0.0209	0.0192	0.0033	0.0011	0.0114	0.015	0.1241	0.0335	0.1119	0.0477	0.0018
1	rs12125411	84197680	0.88	0.140769569262351	1	0.139999700676332	0.226861061185374	0.0666870160344164	0.0073	0.0071	0.0947	0.018	0.0426	0.0198	0.0235	0.0325	0.0014	0.0351	0.0525	0.1087	0.0025	0.0385	0.121	0.0209	0.0192	0.0033	0.0011	0.0114	0.015	0.1241	0.0335	0.1119	0.0477	0.0018
1	rs17517636	84199800	0.88	0.140769569262351	1	0.139999700676332	0.21731250647228	0.0667559690699651	0.0073	0.0071	0.0947	0.018	0.0425	0.0198	0.0236	0.0325	0.0014	0.0352	0.0525	0.1087	0.0025	0.0384	0.1211	0.0209	0.0192	0.0033	0.0011	0.0114	0.0149	0.1242	0.0335	0.1119	0.0477	0.0018
1	rs114423198	84211497	0.88	0.140769569262351	1	0.139999700676332	0.223030691468536	0.0728679626828336	0.0073	0.0071	0.0947	0.0181	0.0425	0.0199	0.0236	0.0325	0.0014	0.0352	0.0525	0.1087	0.0025	0.0384	0.1212	0.021	0.0192	0.0032	0.0011	0.0114	0.0149	0.1242	0.0335	0.1118	0.0476	0.0018
1	rs41292993	84215859	0.88	0.140769569262351	1	0.139999700676332	0.223155021258832	0.0727964518298534	0.0073	0.0071	0.0947	0.0181	0.0425	0.0199	0.0236	0.0325	0.0014	0.0352	0.0525	0.1087	0.0025	0.0384	0.1212	0.021	0.0192	0.0032	0.0011	0.0114	0.0149	0.1242	0.0335	0.1118	0.0476	0.0018
1	rs113067050	84221854	0.88	0.140769569262351	1	0.139999700676332	0.241461765971642	0.0842965206494787	0.0073	0.007	0.0947	0.0183	0.0426	0.02	0.0236	0.0324	0.0013	0.0352	0.0526	0.1085	0.0024	0.0383	0.1215	0.0211	0.0193	0.0032	0.0011	0.0114	0.0148	0.1241	0.0334	0.1116	0.0475	0.0018
1	rs12093748	84235072	0.88	0.140769569262351	1	0.139999700676332	0.334423875813572	0.162435690875087	0.0072	0.0066	0.0944	0.0193	0.0427	0.0204	0.0239	0.0324	9e-04	0.0355	0.053	0.1076	0.0022	0.0378	0.1229	0.0217	0.0196	0.0029	9e-04	0.0116	0.0144	0.125	0.033	0.11	0.0477	0.0016
1	rs12139034	84244065	0.88	0.140769569262351	1	0.139999700676332	0.360664526873899	0.180878975749788	0.0072	0.0066	0.0945	0.0195	0.0428	0.0205	0.0241	0.0324	9e-04	0.0355	0.053	0.1073	0.0021	0.0377	0.1231	0.0219	0.0197	0.0028	8e-04	0.0117	0.0143	0.1249	0.033	0.1097	0.0477	0.0016
1	rs78417642	84247696	0.88	0.140769569262351	1	0.139999700676332	0.384093659350723	0.178561187598278	0.0072	0.0065	0.0945	0.0197	0.043	0.0206	0.0242	0.0324	8e-04	0.0355	0.0529	0.1071	0.0021	0.0376	0.1233	0.022	0.0198	0.0028	8e-04	0.0117	0.0143	0.1247	0.033	0.1094	0.0479	0.0016
1	rs7552393	84254551	0.88	0.140769569262351	1	0.139999700676332	0.415783319719547	0.210109919967117	0.0073	0.0065	0.0945	0.0198	0.043	0.0206	0.0243	0.0324	7e-04	0.0355	0.0529	0.107	0.0021	0.0375	0.1235	0.0221	0.0199	0.0028	8e-04	0.0117	0.0142	0.1245	0.0329	0.1092	0.048	0.0016
1	rs7539409	84254735	0.88	0.140769569262351	1	0.139999700676332	0.417051723729596	0.21309159484377	0.0073	0.0065	0.0945	0.0198	0.043	0.0207	0.0243	0.0324	7e-04	0.0355	0.0529	0.107	0.0021	0.0375	0.1235	0.0221	0.0199	0.0028	8e-04	0.0117	0.0142	0.1245	0.0329	0.1092	0.048	0.0016
1	rs4140462	84269299	0.88	0.140769569262351	1	0.139999700676332	0.452383385040706	0.219204095277494	0.0073	0.0065	0.0944	0.0199	0.0429	0.0208	0.0245	0.0324	7e-04	0.0354	0.0528	0.1071	0.0021	0.0373	0.1236	0.0223	0.02	0.0029	8e-04	0.0116	0.0141	0.1245	0.0326	0.1093	0.0478	0.0016
1	rs77124873	84277747	0.88	0.140769569262351	1	0.139999700676332	0.485511262528396	0.218127618961104	0.0072	0.0064	0.0946	0.0201	0.0428	0.0208	0.0246	0.0324	7e-04	0.0355	0.0529	0.1069	0.0021	0.0373	0.1237	0.0225	0.0202	0.003	8e-04	0.0115	0.0141	0.1246	0.0326	0.1086	0.0477	0.0016
1	rs2057084	84296525	0.88	0.140769569262351	1	0.139999700676332	0.551566715428479	0.306225787468141	0.0072	0.0063	0.095	0.0202	0.0426	0.0209	0.0248	0.0324	6e-04	0.0355	0.053	0.1067	0.0021	0.0373	0.1238	0.0227	0.0204	0.003	8e-04	0.0115	0.0141	0.1247	0.0326	0.108	0.0477	0.0016
1	rs970457	84296540	0.88	0.140769569262351	1	0.139999700676332	0.551104309206038	0.300618221720003	0.0072	0.0063	0.095	0.0202	0.0426	0.0209	0.0248	0.0324	6e-04	0.0355	0.053	0.1067	0.0021	0.0373	0.1238	0.0227	0.0204	0.003	8e-04	0.0115	0.0141	0.1247	0.0326	0.108	0.0477	0.0016
1	rs4907041	84308103	0.88	0.140769569262351	1	0.139999700676332	0.572294298446584	0.325666233661888	0.0073	0.0062	0.0949	0.0204	0.0425	0.021	0.0249	0.0323	6e-04	0.0354	0.0531	0.1064	0.0021	0.0374	0.1239	0.023	0.0206	0.0031	8e-04	0.0115	0.014	0.1247	0.0326	0.1073	0.0477	0.0016
1	rs78491820	84312316	0.88	0.140769569262351	1	0.139999700676332	0.545898388463262	0.284335629527589	0.0073	0.0062	0.0949	0.0205	0.0425	0.0211	0.0249	0.0323	6e-04	0.0355	0.053	0.1064	0.0021	0.0374	0.1238	0.023	0.0206	0.0032	8e-04	0.0115	0.014	0.1246	0.0326	0.1071	0.0477	0.0016
1	rs11163858	84321948	0.88	0.140769569262351	1	0.139999700676332	0.628083590905988	0.394864686318367	0.0072	0.0061	0.0951	0.0219	0.0421	0.0224	0.0253	0.0318	6e-04	0.0357	0.0527	0.1061	0.0023	0.0371	0.1235	0.024	0.0209	0.0036	0.0014	0.0119	0.014	0.1243	0.0324	0.1044	0.0472	0.0013
1	rs12139420	84323543	0.88	0.140769569262351	1	0.139999700676332	0.656439055137434	0.388443529293688	0.0071	0.006	0.0951	0.022	0.0422	0.0224	0.0257	0.0318	5e-04	0.0358	0.0525	0.1061	0.0024	0.037	0.1235	0.0239	0.0209	0.0037	0.0014	0.0122	0.0141	0.1242	0.0325	0.1036	0.0473	0.0012
1	rs75362566	84332595	0.88	0.140769569262351	1	0.139999700676332	0.54524107183418	0.306225787468141	0.0071	0.0059	0.0951	0.0221	0.0425	0.0223	0.0256	0.0321	9e-04	0.036	0.0523	0.1055	0.0026	0.037	0.1234	0.0238	0.0211	0.0039	0.0015	0.0127	0.0143	0.1242	0.0325	0.102	0.0478	0.001
1	rs28726372	84353839	0.88	0.140769569262351	1	0.139999700676332	0.558325315292557	0.317895986017691	0.0071	0.0059	0.0951	0.0221	0.0425	0.0223	0.0256	0.0321	0.001	0.036	0.0523	0.1055	0.0026	0.037	0.1234	0.0238	0.0211	0.0039	0.0015	0.0127	0.0143	0.1242	0.0326	0.1019	0.0478	0.001
1	rs116330952	84354356	0.88	0.140769569262351	1	0.139999700676332	0.557129811551514	0.316686895620387	0.0071	0.0059	0.0951	0.0221	0.0425	0.0223	0.0256	0.0321	0.001	0.036	0.0523	0.1055	0.0026	0.037	0.1234	0.0238	0.0211	0.0039	0.0015	0.0127	0.0143	0.1242	0.0326	0.1019	0.0478	0.001
1	rs116783320	84365520	0.88	0.140769569262351	1	0.139999700676332	0.561119499303096	0.320197003853536	0.0071	0.006	0.095	0.0221	0.0425	0.0223	0.0256	0.0321	0.001	0.036	0.0523	0.1056	0.0026	0.037	0.1234	0.0238	0.0211	0.0039	0.0015	0.0126	0.0143	0.1243	0.0325	0.1019	0.0478	0.001
1	rs41301084	84372060	0.88	0.140769569262351	1	0.139999700676332	0.559588540495988	0.322259952932859	0.0069	0.006	0.0951	0.0222	0.0425	0.0224	0.0256	0.0322	0.001	0.036	0.0522	0.1055	0.0026	0.0371	0.1234	0.0238	0.0211	0.0039	0.0015	0.0126	0.0142	0.1243	0.0325	0.1019	0.0478	0.0011
1	rs4907189	84374982	0.88	0.140769569262351	1	0.139999700676332	0.560320493472692	0.323353680398268	0.0069	0.006	0.0951	0.0222	0.0425	0.0224	0.0257	0.0322	0.001	0.036	0.0522	0.1055	0.0026	0.0371	0.1234	0.0238	0.0211	0.0039	0.0015	0.0126	0.0142	0.1243	0.0325	0.1019	0.0478	0.0011
1	rs2389649	84379449	0.88	0.140769569262351	1.01	0.120454976543865	0.560919697801549	0.324691937048948	0.0068	0.006	0.0951	0.0222	0.0425	0.0224	0.0257	0.0322	0.001	0.036	0.0522	0.1055	0.0026	0.0371	0.1234	0.0238	0.0211	0.0039	0.0015	0.0126	0.0142	0.1243	0.0325	0.1019	0.0478	0.0011
1	rs1324485	84384549	0.88	0.140769569262351	1.02	0.103026239636585	0.56125271883604	0.325666233661888	0.0068	0.006	0.0953	0.0222	0.0425	0.0224	0.0257	0.0322	0.001	0.036	0.0522	0.1055	0.0026	0.0371	0.1235	0.0238	0.0212	0.0039	0.0015	0.0126	0.0142	0.1242	0.0325	0.1015	0.0478	0.001
1	rs12094835	84394792	0.88	0.140769569262351	1.07	0.0427611820736564	0.566326036913378	0.327251290698633	0.0068	0.006	0.0953	0.0222	0.0425	0.0224	0.0257	0.0322	0.001	0.036	0.0522	0.1055	0.0026	0.0371	0.1235	0.0238	0.0212	0.0039	0.0015	0.0126	0.0142	0.1242	0.0324	0.1015	0.0478	0.001
1	rs34782355	84413699	0.88	0.140769569262351	1.07	0.0427611820736564	0.559588540495988	0.322138494996143	0.0068	0.006	0.0953	0.0222	0.0425	0.0224	0.0257	0.0322	0.001	0.036	0.0522	0.1056	0.0026	0.0372	0.1236	0.0238	0.0213	0.0039	0.0015	0.0126	0.0141	0.1242	0.0324	0.1013	0.0477	0.001
1	rs79738356	84428607	0.88	0.140769569262351	1.08	0.0351072409391166	0.56345298066145	0.318137967515248	0.0068	0.006	0.0953	0.0223	0.0426	0.0224	0.0257	0.0323	0.001	0.036	0.0522	0.1057	0.0026	0.0372	0.1236	0.0238	0.0214	0.004	0.0015	0.0126	0.014	0.1242	0.0323	0.101	0.0477	0.001
1	rs79055281	84432360	0.88	0.140769569262351	1.08	0.0351072409391166	0.567062103102549	0.321045980633058	0.0068	0.006	0.0953	0.0223	0.0426	0.0224	0.0257	0.0323	0.001	0.0359	0.0522	0.1057	0.0026	0.0372	0.1236	0.0238	0.0214	0.004	0.0015	0.0127	0.014	0.1242	0.0323	0.101	0.0477	0.001
1	rs116384870	84440334	0.88	0.140769569262351	1.08	0.0351072409391166	0.575592662098364	0.317895986017691	0.0068	0.0059	0.0953	0.0223	0.0426	0.0224	0.0257	0.0323	0.0011	0.0359	0.0522	0.1058	0.0026	0.0371	0.1238	0.0237	0.0214	0.004	0.0015	0.0127	0.014	0.1242	0.0323	0.1008	0.0476	0.0011
1	rs75832572	84440889	0.88	0.140769569262351	1.08	0.0351072409391166	0.553021179921888	0.31971217204012	0.0068	0.0059	0.0953	0.0223	0.0426	0.0224	0.0257	0.0323	0.0011	0.0359	0.0522	0.1059	0.0026	0.0371	0.1238	0.0237	0.0214	0.0037	0.0015	0.0127	0.014	0.1242	0.0323	0.1009	0.0477	0.0011
1	rs78846725	84462193	0.88	0.140769569262351	1.08	0.0351072409391166	0.553815283440025	0.319954560854514	0.0068	0.0059	0.0953	0.0223	0.0426	0.0224	0.0257	0.0323	0.0011	0.0359	0.0522	0.1059	0.0026	0.0371	0.1239	0.0237	0.0214	0.0038	0.0015	0.0127	0.014	0.1242	0.0323	0.1008	0.0477	0.0011
1	rs1886770	84471296	0.88	0.140769569262351	1.08	0.0351072409391166	0.55905649294687	0.319348690478575	0.0068	0.0059	0.0952	0.0224	0.0426	0.0224	0.0258	0.0323	0.0011	0.0359	0.0522	0.1061	0.0026	0.037	0.124	0.0237	0.0214	0.0038	0.0015	0.0128	0.014	0.1241	0.0322	0.1006	0.0477	0.0011
1	rs75936654	84473726	0.88	0.140769569262351	1.1	0.0231193192345528	0.54524107183418	0.309101153825317	0.0068	0.0059	0.0952	0.0224	0.0426	0.0224	0.0258	0.0323	0.0011	0.0359	0.0522	0.1061	0.0026	0.037	0.124	0.0237	0.0214	0.0038	0.0015	0.0128	0.014	0.1241	0.0322	0.1005	0.0477	0.0011
1	rs116454739	84473944	0.88	0.140769569262351	1.11	0.0185358352188032	0.544584128797569	0.308861233876846	0.0068	0.0059	0.0952	0.0224	0.0426	0.0224	0.0258	0.0323	0.0011	0.0359	0.0522	0.1061	0.0026	0.037	0.124	0.0237	0.0214	0.0038	0.0015	0.0128	0.014	0.1241	0.0322	0.1005	0.0477	0.0011
1	rs7534340	84480408	0.88	0.140769569262351	1.1	0.0231193192345528	0.529448214713355	0.30240449305306	0.0068	0.0059	0.0952	0.0223	0.0427	0.0223	0.0257	0.0324	0.0011	0.0359	0.0522	0.1061	0.0027	0.037	0.124	0.0237	0.0213	0.0038	0.0015	0.0128	0.014	0.1241	0.0321	0.1003	0.0477	0.0011
1	rs627658	84501182	0.88	0.140769569262351	1.1	0.0231193192345528	0.534123949009071	0.260895773789267	0.0069	0.0059	0.0954	0.0222	0.0429	0.0222	0.0256	0.0327	0.0013	0.0361	0.0524	0.1062	0.0028	0.0372	0.1241	0.0237	0.0213	0.004	0.0017	0.0128	0.0142	0.1235	0.0313	0.0988	0.0483	0.0011
1	rs4907192	84506658	0.88	0.140769569262351	1.1	0.0231193192345528	0.534514473250702	0.262606279024679	0.0069	0.0059	0.0954	0.0222	0.0429	0.0222	0.0256	0.0327	0.0013	0.0361	0.0524	0.1062	0.0028	0.0372	0.1241	0.0237	0.0213	0.004	0.0017	0.0128	0.0142	0.1235	0.0313	0.0988	0.0483	0.0011
1	rs115433655	84514013	0.88	0.140769569262351	1.1	0.0231193192345528	0.543336966715515	0.264777923715796	0.0069	0.0059	0.0954	0.0222	0.0429	0.0223	0.0256	0.0327	0.0013	0.0361	0.0524	0.1062	0.0028	0.0372	0.1241	0.0238	0.0213	0.004	0.0016	0.0128	0.0143	0.1233	0.0314	0.0988	0.0483	0.0011
1	rs562971	84525789	0.88	0.140769569262351	1.1	0.0231193192345528	0.55985465329488	0.267529005267728	0.0069	0.0059	0.0955	0.0222	0.0431	0.0223	0.0256	0.0328	0.0013	0.0361	0.0525	0.1062	0.0028	0.0373	0.1242	0.0238	0.0213	0.004	0.0017	0.0128	0.0143	0.1233	0.0312	0.0986	0.0482	0.0012
1	rs75075080	84527285	0.88	0.140769569262351	1.1	0.0231193192345528	0.550840159025593	0.260554092563123	0.0069	0.0059	0.0955	0.0222	0.0431	0.0223	0.0256	0.0328	0.0013	0.0361	0.0525	0.1061	0.0028	0.0373	0.1242	0.0238	0.0213	0.004	0.0017	0.0128	0.0143	0.1233	0.0312	0.0986	0.0482	0.0012
1	rs34972329	84538013	0.88	0.140769569262351	1.1	0.0231193192345528	0.570346373237677	0.224178172405594	0.0071	0.0059	0.0956	0.0219	0.0438	0.0223	0.0253	0.0326	0.0015	0.0362	0.0537	0.105	0.0029	0.0374	0.1236	0.0239	0.0213	0.0042	0.0018	0.0125	0.0144	0.1227	0.0312	0.0979	0.0489	0.0013
1	rs6701486	84550849	0.88	0.140769569262351	1.1	0.0231193192345528	0.586220319087749	0.215658341327121	0.0071	0.0059	0.0957	0.0218	0.0439	0.0224	0.0251	0.0327	0.0015	0.0364	0.054	0.1051	0.0029	0.0374	0.1234	0.0238	0.0212	0.0042	0.0018	0.0125	0.0142	0.1226	0.0311	0.098	0.0491	0.0013
1	rs7546625	84552606	0.88	0.140769569262351	1.09	0.0286025630236612	0.583978975676586	0.217267691610937	0.0071	0.0059	0.0957	0.0218	0.0438	0.0224	0.0251	0.0326	0.0015	0.0364	0.054	0.1054	0.0029	0.0374	0.1234	0.0238	0.0212	0.0042	0.0018	0.0124	0.0142	0.1224	0.0311	0.098	0.0491	0.0013
1	rs12128677	84563015	0.88	0.140769569262351	1.09	0.0286025630236612	0.566058487373186	0.210747678826595	0.0071	0.0059	0.0958	0.0217	0.0438	0.0224	0.025	0.0326	0.0015	0.0364	0.0541	0.1054	0.0029	0.0374	0.1234	0.0237	0.021	0.0042	0.0019	0.0124	0.0143	0.1225	0.031	0.0979	0.0492	0.0013
1	rs2684914	84579884	0.88	0.140769569262351	1.09	0.0286025630236612	0.558790558212452	0.205769121028153	0.0071	0.006	0.0958	0.0216	0.0438	0.0224	0.025	0.0327	0.0015	0.0365	0.0541	0.1054	0.0029	0.0374	0.1234	0.0237	0.021	0.0042	0.0019	0.0124	0.0143	0.1226	0.0309	0.0978	0.0492	0.0013
1	rs12728744	84582555	0.88	0.140769569262351	1.09	0.0286025630236612	0.549058704809591	0.207882820614509	0.0071	0.006	0.0958	0.0216	0.0438	0.0224	0.025	0.0327	0.0015	0.0365	0.0541	0.1054	0.0029	0.0375	0.1233	0.0237	0.021	0.0042	0.0019	0.0124	0.0143	0.1226	0.0309	0.0978	0.0492	0.0013
1	rs79256887	84584943	0.88	0.140769569262351	1.09	0.0286025630236612	0.542091154588928	0.209154484200556	0.0071	0.006	0.0958	0.0216	0.0438	0.0224	0.025	0.0327	0.0015	0.0365	0.0541	0.1054	0.0029	0.0375	0.1233	0.0237	0.0209	0.0042	0.0019	0.0124	0.0143	0.1226	0.0309	0.0977	0.0493	0.0013
1	rs17373002	84585327	0.88	0.140769569262351	1.09	0.0286025630236612	0.54189457086958	0.208730310155306	0.0071	0.006	0.0958	0.0216	0.0438	0.0224	0.025	0.0327	0.0015	0.0365	0.0541	0.1054	0.0029	0.0375	0.1233	0.0237	0.0209	0.0042	0.0019	0.0124	0.0143	0.1226	0.0309	0.0977	0.0493	0.0013
1	rs61766954	84589113	0.88	0.140769569262351	1.08	0.0351072409391166	0.53523078553173	0.210960407392729	0.0071	0.006	0.0957	0.0216	0.0438	0.0224	0.025	0.0327	0.0015	0.0365	0.0541	0.1057	0.0028	0.0375	0.1232	0.0237	0.0209	0.0042	0.0019	0.0124	0.0143	0.1226	0.0309	0.0977	0.0493	0.0013
1	rs77770528	84592103	0.88	0.140769569262351	1.08	0.0351072409391166	0.530680194934761	0.212025115407656	0.0071	0.006	0.0957	0.0216	0.0437	0.0224	0.0248	0.0326	0.0015	0.0365	0.0541	0.1057	0.0029	0.0374	0.1233	0.0237	0.021	0.0042	0.0019	0.0123	0.0143	0.1226	0.0309	0.0978	0.0494	0.0013
1	rs11163905	84594399	0.88	0.140769569262351	1.08	0.0351072409391166	0.530680194934761	0.209578943971884	0.0071	0.006	0.0957	0.0216	0.0438	0.0224	0.0247	0.0327	0.0015	0.0365	0.0541	0.1057	0.0029	0.0374	0.1233	0.0237	0.021	0.0042	0.0019	0.0123	0.0143	0.1226	0.0309	0.0977	0.0494	0.0013
1	rs76280225	84607730	0.88	0.140769569262351	1.06	0.0516972356607989	0.510495023476337	0.215122767138093	0.0071	0.006	0.0956	0.0216	0.0438	0.0224	0.0248	0.0327	0.0015	0.0366	0.0541	0.1056	0.0029	0.0375	0.1233	0.0236	0.021	0.0042	0.0019	0.0123	0.0144	0.1226	0.0309	0.0976	0.0495	0.0013
1	rs903263	84622513	0.88	0.140769569262351	1.06	0.0516972356607989	0.446993228848127	0.197074828949194	0.0071	0.006	0.0951	0.0214	0.0439	0.0223	0.0248	0.0328	0.0015	0.0369	0.0541	0.1054	0.0028	0.0379	0.1232	0.0235	0.0211	0.004	0.0018	0.0124	0.0145	0.1227	0.0311	0.0969	0.0499	0.0013
1	rs7524898	84632845	0.88	0.140769569262351	1.06	0.0516972356607989	0.445620839485633	0.21309159484377	0.0071	0.006	0.095	0.0214	0.044	0.0223	0.0248	0.0328	0.0015	0.0369	0.0541	0.1054	0.0028	0.0379	0.1233	0.0235	0.0211	0.004	0.0018	0.0124	0.0145	0.1227	0.0311	0.0969	0.0499	0.0013
1	rs41301152	84651112	0.88	0.140769569262351	1.06	0.0516972356607989	0.444965213424586	0.233024680425355	0.007	0.006	0.0948	0.0214	0.0441	0.0223	0.0248	0.0328	0.0015	0.0369	0.0541	0.1054	0.0028	0.0379	0.1235	0.0235	0.0211	0.004	0.0018	0.0124	0.0145	0.1226	0.0311	0.0968	0.0499	0.0013
1	rs77720118	84677581	0.88	0.140769569262351	1.05	0.0620520515513756	0.464353174307203	0.264091538497001	0.0068	0.006	0.0945	0.0213	0.0446	0.0223	0.0248	0.0331	0.0016	0.0368	0.0541	0.1056	0.0028	0.0379	0.1235	0.0235	0.021	0.004	0.0018	0.0122	0.0146	0.1223	0.0312	0.0966	0.0499	0.0013
1	rs668867	84693671	0.89	0.118826527661215	1.05	0.0620520515513756	0.399357016947404	0.520325920224184	0.0073	0.0063	0.0925	0.0217	0.0448	0.0231	0.0256	0.0321	0.0018	0.0384	0.0538	0.1044	0.003	0.0386	0.1235	0.0246	0.0214	0.0037	0.0018	0.0124	0.0147	0.1224	0.0316	0.0942	0.0486	0.0015
1	rs76187154	84694044	0.89	0.118826527661215	1.05	0.0620520515513756	0.396032920930503	0.50873068719222	0.0073	0.0063	0.0924	0.0217	0.0448	0.0231	0.0256	0.0321	0.0018	0.0384	0.0538	0.1044	0.003	0.0386	0.1235	0.0247	0.0214	0.0037	0.0018	0.0124	0.0147	0.1224	0.0316	0.0942	0.0486	0.0015
1	rs72940043	84710663	0.89	0.118826527661215	1.05	0.0620520515513756	0.395808064931667	0.548895442733835	0.0073	0.0063	0.0923	0.0217	0.0448	0.0231	0.0257	0.032	0.0018	0.0384	0.0539	0.1044	0.003	0.0385	0.1236	0.0247	0.0215	0.0037	0.0018	0.0125	0.0147	0.1224	0.0317	0.0939	0.0485	0.0015
1	rs12088543	84717983	0.89	0.118826527661215	1.05	0.0620520515513756	0.393955458876858	0.578830906604055	0.0073	0.0063	0.0922	0.0217	0.0449	0.0231	0.0257	0.0319	0.0018	0.0384	0.054	0.1044	0.0031	0.0385	0.1235	0.0248	0.0215	0.0037	0.0018	0.0125	0.0147	0.1224	0.0317	0.0938	0.0484	0.0016
1	rs606904	84720440	0.89	0.118826527661215	1.04	0.0739648219953096	0.406844557427526	0.778593447993901	0.0074	0.0063	0.0921	0.0218	0.0447	0.0233	0.0255	0.0321	0.0019	0.0384	0.0541	0.1044	0.0031	0.0385	0.1236	0.0248	0.0217	0.0036	0.0018	0.0125	0.0147	0.1226	0.0318	0.0935	0.0482	0.0016
1	rs4907047	84720776	0.89	0.118826527661215	1.04	0.0739648219953096	0.405022985507764	0.770239756616407	0.0074	0.0063	0.0921	0.0218	0.0447	0.0233	0.0255	0.0321	0.0019	0.0384	0.0542	0.1046	0.0031	0.0385	0.1235	0.0248	0.0217	0.0036	0.0018	0.0125	0.0147	0.1225	0.0318	0.0935	0.0482	0.0016
1	rs12047850	84729134	0.9	0.0995502148251544	1.04	0.0739648219953096	0.528411812015306	0.911289631170491	0.0077	0.0063	0.0924	0.0221	0.0444	0.0239	0.026	0.032	0.0019	0.038	0.0542	0.1036	0.003	0.038	0.1235	0.0248	0.0223	0.0035	0.0019	0.0123	0.0147	0.1227	0.0317	0.0933	0.0474	0.0017
1	rs7526798	84729935	0.9	0.0995502148251544	1.04	0.0739648219953096	0.602571769595925	1.17580741875205	0.0078	0.0066	0.0921	0.022	0.0446	0.0241	0.026	0.0319	0.002	0.0383	0.0535	0.1034	0.003	0.038	0.1235	0.0247	0.0224	0.0036	0.002	0.0126	0.0148	0.1229	0.0317	0.0922	0.0472	0.0018
1	rs316689	84732644	0.95	0.036223894092762	1.04	0.0739648219953096	0.360396525362972	1.18884821919507	0.0092	0.0082	0.0896	0.0232	0.0478	0.0256	0.0271	0.0324	0.003	0.0394	0.0484	0.0997	0.0039	0.039	0.1195	0.0256	0.0228	0.0042	0.0028	0.0143	0.0151	0.1239	0.0322	0.0855	0.0472	0.0029
1	rs7528615	84732963	0.95	0.036223894092762	1.04	0.0739648219953096	0.304629153751975	1.16806120278752	0.0093	0.0084	0.0898	0.0233	0.048	0.0258	0.0272	0.0323	0.0032	0.0396	0.048	0.0997	0.0039	0.0388	0.1191	0.0257	0.0229	0.0042	0.0029	0.0144	0.0149	0.1241	0.032	0.0849	0.0472	0.0031
1	rs76897768	84735687	0.96	0.0287844243890396	1.04	0.0739648219953096	0.312488027894953	1.63553129360015	0.0096	0.0089	0.0892	0.0225	0.0478	0.0254	0.0266	0.0322	0.0034	0.04	0.047	0.101	0.0043	0.0387	0.1181	0.0252	0.0226	0.0044	0.0036	0.015	0.0146	0.1251	0.0313	0.0848	0.0479	0.0034
1	rs316686	84735710	0.96	0.0287844243890396	1.04	0.0739648219953096	0.308076010468285	1.62126033530904	0.0096	0.0089	0.0892	0.0225	0.0478	0.0254	0.0266	0.0322	0.0034	0.04	0.047	0.101	0.0043	0.0387	0.1181	0.0252	0.0226	0.0044	0.0036	0.015	0.0146	0.1251	0.0313	0.0848	0.0479	0.0034
1	rs76205203	84741408	0.96	0.0287844243890396	1.04	0.0739648219953096	0.315631132021876	1.69175212320907	0.0097	0.009	0.0892	0.0224	0.0477	0.0252	0.0266	0.0321	0.0035	0.0403	0.0471	0.1008	0.0042	0.0388	0.118	0.025	0.0226	0.0044	0.0038	0.0151	0.0146	0.1252	0.0312	0.0847	0.0477	0.0035
1	rs316672	84743949	0.96	0.0287844243890396	1.02	0.103026239636585	0.299692001885165	1.62943770399098	0.0097	0.009	0.0892	0.0223	0.0477	0.0252	0.0265	0.0321	0.0035	0.0403	0.0471	0.1008	0.0042	0.0388	0.118	0.025	0.0226	0.0044	0.0038	0.0151	0.0146	0.1253	0.0312	0.0847	0.0477	0.0035
1	rs1983077	84745373	0.96	0.0287844243890396	1.02	0.103026239636585	0.333136207572334	1.64110559335572	0.0097	0.009	0.0892	0.0224	0.0476	0.0252	0.0264	0.0322	0.0035	0.04	0.0471	0.1011	0.0042	0.039	0.1179	0.025	0.0226	0.0044	0.0038	0.0149	0.0146	0.1253	0.0312	0.0846	0.0477	0.0035
1	rs12120336	84745573	0.96	0.0287844243890396	1.02	0.103026239636585	0.368210017859201	1.7347170640915	0.0097	0.009	0.0892	0.0224	0.0476	0.025	0.0264	0.0323	0.0035	0.0401	0.0471	0.1011	0.0042	0.0391	0.1178	0.025	0.0226	0.0044	0.0038	0.0149	0.0146	0.1251	0.0312	0.0846	0.0478	0.0035
1	rs4907052	84746757	0.98	0.0176313199892257	1.02	0.103026239636585	0.215885772820807	1.34285411469051	0.0096	0.0092	0.0885	0.0214	0.0482	0.0244	0.0255	0.031	0.0034	0.0413	0.0469	0.104	0.0046	0.0393	0.1187	0.0241	0.0221	0.0049	0.0038	0.0149	0.0145	0.1261	0.0301	0.083	0.0489	0.0038
1	rs116460516	84748160	0.99	0.0135827579755248	1.02	0.103026239636585	0.141375071029346	1.36465258608727	0.0094	0.0094	0.0883	0.0206	0.0483	0.0238	0.0246	0.0301	0.0034	0.0423	0.0466	0.1063	0.0047	0.0391	0.1179	0.0232	0.0213	0.0047	0.0036	0.0148	0.0142	0.1286	0.0296	0.0845	0.0496	0.0037
1	rs77102980	84753974	0.98	0.0176313199892257	1.02	0.103026239636585	0.137460587327629	1.60266727400867	0.0089	0.0098	0.088	0.0189	0.049	0.0224	0.0225	0.0283	0.0034	0.0444	0.0456	0.1112	0.005	0.0384	0.1161	0.0211	0.0197	0.0043	0.0032	0.0144	0.0134	0.1339	0.0284	0.0878	0.051	0.0035
1	rs6698676	84755995	0.98	0.0176313199892257	1.02	0.103026239636585	0.125992426223713	1.60944038283777	0.0089	0.0098	0.088	0.0189	0.049	0.0224	0.0225	0.0282	0.0034	0.0444	0.0456	0.1113	0.005	0.0384	0.1161	0.0211	0.0197	0.0043	0.0032	0.0144	0.0134	0.1339	0.0284	0.0878	0.0511	0.0035
1	rs784828	84759923	0.98	0.0176313199892257	1.02	0.103026239636585	0.0951973170523809	1.25292774169724	0.0089	0.0098	0.088	0.0189	0.049	0.0223	0.0225	0.0282	0.0034	0.0444	0.0456	0.1113	0.005	0.0384	0.1161	0.0211	0.0196	0.0043	0.0032	0.0144	0.0134	0.134	0.0284	0.0879	0.0511	0.0034
1	rs6697296	84759975	0.98	0.0176313199892257	1.01	0.120454976543865	0.095797890443294	1.24875975831496	0.0089	0.0098	0.088	0.0189	0.049	0.0223	0.0225	0.0282	0.0034	0.0444	0.0456	0.1114	0.005	0.0384	0.1161	0.0211	0.0196	0.0043	0.0032	0.0144	0.0134	0.134	0.0284	0.0879	0.0511	0.0034
1	rs74747289	84760096	0.98	0.0176313199892257	1.01	0.120454976543865	0.0977661749358789	1.26995797384542	0.0088	0.0098	0.088	0.0189	0.049	0.0223	0.0225	0.0282	0.0034	0.0444	0.0456	0.1116	0.005	0.0384	0.116	0.0211	0.0196	0.0043	0.0032	0.0144	0.0134	0.134	0.0284	0.0879	0.0511	0.0034
1	rs1156085	84764249	0.98	0.0176313199892257	1.01	0.120454976543865	0.118128225712375	1.57284878905004	0.0087	0.0098	0.0881	0.0187	0.0491	0.0221	0.0222	0.0279	0.0034	0.0445	0.0453	0.1123	0.0051	0.0383	0.1158	0.0208	0.0193	0.0042	0.0034	0.0143	0.0132	0.1348	0.0283	0.0881	0.0513	0.0034
1	rs72714711	84764618	0.98	0.0176313199892257	1	0.139999700676332	0.110709266035742	1.51399204853066	0.0087	0.0099	0.0882	0.0187	0.0491	0.0221	0.0222	0.0279	0.0034	0.0445	0.0453	0.1124	0.0051	0.0383	0.1158	0.0207	0.0193	0.0042	0.0034	0.0142	0.0132	0.1349	0.0283	0.0882	0.0513	0.0034
1	rs72714713	84764993	0.98	0.0176313199892257	1	0.139999700676332	0.0942264479457462	1.55209678848962	0.0087	0.0099	0.0882	0.0186	0.0491	0.022	0.0222	0.0279	0.0034	0.0446	0.0453	0.1125	0.0051	0.0383	0.1158	0.0207	0.0192	0.0042	0.0035	0.0142	0.0131	0.135	0.0283	0.0882	0.0513	0.0034
1	rs316625	84768861	0.97	0.0226446595703671	1	0.139999700676332	0.104880324045195	1.6195212791495	0.0086	0.0099	0.0885	0.0184	0.0492	0.0217	0.0218	0.0277	0.0034	0.0448	0.0451	0.1132	0.0051	0.0382	0.1157	0.0204	0.0189	0.0041	0.0037	0.0141	0.0129	0.1355	0.0284	0.0884	0.0514	0.0034
1	rs77963812	84773825	0.97	0.0226446595703671	1.01	0.120454976543865	0.150655015629717	1.53362932418061	0.0084	0.01	0.0889	0.018	0.0495	0.0214	0.0214	0.0274	0.0033	0.0451	0.0446	0.1141	0.0052	0.0381	0.1157	0.0199	0.0185	0.0039	0.0039	0.014	0.0126	0.1365	0.0285	0.0887	0.0516	0.0033
1	rs55638637	84791374	0.97	0.0226446595703671	1.01	0.120454976543865	0.137491892519406	1.24426105164452	0.0084	0.01	0.089	0.0179	0.0497	0.0213	0.0213	0.0273	0.0032	0.0452	0.0445	0.1143	0.0052	0.0381	0.1157	0.0198	0.0183	0.0039	0.004	0.014	0.0125	0.1369	0.0286	0.0888	0.0516	0.0033
1	rs315530	84807423	0.97	0.0226446595703671	1.01	0.120454976543865	0.139031088232852	1.31455435843944	0.0084	0.01	0.089	0.0179	0.0497	0.0213	0.0213	0.0273	0.0032	0.0452	0.0445	0.1144	0.0052	0.0381	0.1158	0.0198	0.0183	0.0039	0.004	0.014	0.0125	0.1369	0.0286	0.0889	0.0516	0.0033
1	rs75367925	84826778	0.97	0.0226446595703671	1	0.139999700676332	0.14593871393897	1.32111486275296	0.0084	0.01	0.089	0.0179	0.0497	0.0213	0.0213	0.0273	0.0032	0.0453	0.0445	0.1144	0.0052	0.0381	0.1158	0.0197	0.0183	0.0039	0.0039	0.0139	0.0125	0.1369	0.0286	0.0889	0.0517	0.0033
1	rs79387081	84830367	0.97	0.0226446595703671	1.01	0.120454976543865	0.150093592250802	1.37684451727209	0.0084	0.01	0.089	0.0179	0.0498	0.0213	0.0212	0.0273	0.0032	0.0453	0.0444	0.1144	0.0051	0.0381	0.1158	0.0197	0.0183	0.0039	0.0039	0.0139	0.0125	0.137	0.0286	0.089	0.0517	0.0033
1	rs17537105	84839801	0.96	0.0287844243890396	1.01	0.120454976543865	0.142843966022561	1.47449587421784	0.0083	0.0099	0.0891	0.0178	0.0499	0.0212	0.021	0.027	0.0032	0.0458	0.044	0.1146	0.0051	0.038	0.116	0.0197	0.018	0.0038	0.0038	0.014	0.0123	0.1372	0.0287	0.0893	0.0519	0.0033
1	rs642774	84843465	0.96	0.0287844243890396	1.01	0.120454976543865	0.118271053221698	1.3759972742628	0.0083	0.0098	0.0892	0.0178	0.0499	0.0212	0.021	0.0269	0.0032	0.046	0.0438	0.1147	0.0051	0.038	0.116	0.0197	0.018	0.0038	0.0038	0.014	0.0123	0.1373	0.0287	0.0894	0.0521	0.0033
1	rs641965	84843600	0.96	0.0287844243890396	1.01	0.120454976543865	0.0847676742283105	1.23028323292321	0.0084	0.0098	0.0893	0.0177	0.0499	0.0212	0.0207	0.0268	0.0031	0.0463	0.0433	0.115	0.005	0.0379	0.116	0.0196	0.0178	0.0037	0.0038	0.0141	0.0122	0.1376	0.0288	0.0896	0.0523	0.0033
1	rs17131641	84847674	0.94	0.0451461751884772	1.01	0.120454976543865	0.262648175124953	0.953273082423306	0.0078	0.0101	0.0886	0.0159	0.0509	0.02	0.0184	0.0269	0.0028	0.0473	0.042	0.1214	0.0046	0.0354	0.1198	0.0191	0.0155	0.0029	0.0031	0.0141	0.0106	0.1394	0.0284	0.0932	0.0526	0.0027
1	rs315512	84848378	0.94	0.0451461751884772	1	0.139999700676332	0.211918968132547	0.97233434341329	0.0077	0.0101	0.0885	0.0158	0.0509	0.02	0.0183	0.0269	0.0028	0.0473	0.0419	0.1218	0.0045	0.0354	0.1196	0.0191	0.0153	0.0028	0.003	0.0141	0.0106	0.1396	0.0284	0.0936	0.0526	0.0027
1	rs2131873	84853278	0.94	0.0451461751884772	1	0.139999700676332	0.186094892717029	0.888877665192371	0.0077	0.0102	0.0885	0.0155	0.0507	0.0198	0.0181	0.0269	0.0027	0.0474	0.0419	0.1227	0.0044	0.0356	0.1201	0.019	0.0153	0.0027	0.003	0.0142	0.0105	0.1395	0.0282	0.0942	0.0523	0.0027
1	rs576888	84853611	0.94	0.0451461751884772	1	0.139999700676332	0.181527519444748	0.889659390151868	0.0077	0.0102	0.0885	0.0155	0.0506	0.0198	0.0181	0.0269	0.0027	0.0474	0.0419	0.1228	0.0044	0.0356	0.1201	0.019	0.0153	0.0027	0.003	0.0142	0.0105	0.1396	0.0282	0.0942	0.0523	0.0027
1	rs17131660	84860758	0.94	0.0451461751884772	1	0.139999700676332	0.161282821832492	0.919624596158625	0.0076	0.0102	0.0884	0.0152	0.0504	0.0198	0.0179	0.0271	0.0026	0.0473	0.0417	0.1236	0.0042	0.0355	0.1202	0.019	0.0151	0.0026	0.003	0.0142	0.0105	0.1402	0.0279	0.0947	0.0523	0.0026
1	rs3738573	84864256	0.94	0.0451461751884772	0.99	0.161794913519683	0.134475196154537	0.817112378869768	0.0076	0.0102	0.0886	0.0152	0.0502	0.0198	0.0178	0.027	0.0025	0.0472	0.0416	0.124	0.0041	0.0357	0.1204	0.0189	0.0152	0.0026	0.003	0.0142	0.0104	0.1406	0.0279	0.0945	0.0523	0.0026
1	rs12144715	84865230	0.94	0.0451461751884772	0.99	0.161794913519683	0.136056280065661	0.789405825413706	0.0075	0.0102	0.0886	0.0151	0.0501	0.0198	0.0178	0.0269	0.0025	0.0471	0.0415	0.1243	0.004	0.0357	0.1205	0.0188	0.0152	0.0026	0.003	0.0141	0.0104	0.1406	0.0279	0.0948	0.0524	0.0026
1	rs12074778	84867932	0.94	0.0451461751884772	0.99	0.161794913519683	0.131498689558699	0.712918830369103	0.0075	0.0102	0.0885	0.0148	0.05	0.0198	0.0177	0.027	0.0024	0.0469	0.0414	0.1249	0.0039	0.0357	0.1206	0.0187	0.0151	0.0025	0.003	0.0141	0.0101	0.1411	0.0278	0.0954	0.0525	0.0025
1	rs604708	84868961	0.94	0.0451461751884772	0.99	0.161794913519683	0.127841967457293	0.703387093565986	0.0075	0.0102	0.0884	0.0147	0.0497	0.0197	0.0177	0.027	0.0024	0.0469	0.0414	0.125	0.0039	0.0357	0.1207	0.0187	0.0151	0.0025	0.003	0.0141	0.0101	0.1413	0.0278	0.0956	0.0526	0.0025
1	rs3121147	84876983	0.93	0.0557421353933153	0.99	0.161794913519683	0.109478786159723	0.464776018810873	0.0076	0.0102	0.0884	0.0145	0.0496	0.0197	0.0176	0.027	0.0023	0.0468	0.0414	0.1252	0.0038	0.0357	0.1207	0.0187	0.0151	0.0025	0.003	0.0141	0.01	0.1415	0.0278	0.0959	0.0528	0.0025
1	rs7511984	84878228	0.93	0.0557421353933153	0.98	0.18597139562509	0.109478786159723	0.462491324204394	0.0076	0.0102	0.0884	0.0145	0.0496	0.0197	0.0176	0.027	0.0023	0.0468	0.0414	0.1252	0.0038	0.0357	0.1207	0.0187	0.0151	0.0025	0.003	0.0141	0.01	0.1415	0.0278	0.0959	0.0528	0.0025
1	rs12124848	84879002	0.93	0.0557421353933153	0.97	0.212655582583661	0.109587818096263	0.465448547939201	0.0076	0.0102	0.0884	0.0145	0.0496	0.0197	0.0176	0.027	0.0023	0.0468	0.0414	0.1252	0.0038	0.0357	0.1207	0.0187	0.0151	0.0025	0.003	0.0141	0.01	0.1415	0.0278	0.0959	0.0528	0.0025
1	rs116840658	84885457	0.93	0.0557421353933153	0.97	0.212655582583661	0.110517299847335	0.4762433615825	0.0076	0.0102	0.0884	0.0145	0.0496	0.0197	0.0176	0.027	0.0023	0.0467	0.0413	0.1252	0.0038	0.0356	0.1208	0.0187	0.0151	0.0025	0.003	0.0141	0.01	0.1415	0.0278	0.0961	0.0528	0.0025
1	rs76304108	84888896	0.93	0.0557421353933153	0.97	0.212655582583661	0.123512658006409	0.476378703121901	0.0076	0.0102	0.0886	0.0144	0.0496	0.0196	0.0175	0.027	0.0023	0.0467	0.041	0.1253	0.0038	0.0356	0.1211	0.0187	0.0148	0.0025	0.003	0.0141	0.01	0.1416	0.0276	0.0963	0.0529	0.0025
1	rs7512262	84896062	0.93	0.0557421353933153	0.97	0.212655582583661	0.131559655455511	0.450445358829611	0.0076	0.0102	0.0886	0.0144	0.0497	0.0196	0.0175	0.027	0.0023	0.0467	0.0409	0.1253	0.0038	0.0356	0.1213	0.0187	0.0147	0.0025	0.003	0.0141	0.0099	0.1417	0.0275	0.0965	0.0529	0.0025
1	rs7514800	84896441	0.93	0.0557421353933153	0.97	0.212655582583661	0.130343578084856	0.452046641999105	0.0076	0.0102	0.0886	0.0144	0.0497	0.0196	0.0175	0.027	0.0023	0.0467	0.0409	0.1253	0.0038	0.0356	0.121	0.0187	0.0147	0.0025	0.003	0.0141	0.0099	0.1419	0.0275	0.0965	0.053	0.0025
1	rs116745525	84922079	0.94	0.0451461751884772	0.97	0.212655582583661	0.155730033624531	0.528092426580514	0.0075	0.0101	0.0884	0.0142	0.0495	0.0197	0.0172	0.027	0.0022	0.0466	0.0407	0.1256	0.0037	0.0358	0.1213	0.0186	0.0146	0.0024	0.003	0.0141	0.0098	0.1425	0.0276	0.0966	0.053	0.0024
1	rs74843170	84925021	0.94	0.0451461751884772	0.97	0.212655582583661	0.156270028674784	0.541472894597632	0.0075	0.0101	0.0884	0.0142	0.0495	0.0198	0.0172	0.027	0.0022	0.0466	0.0407	0.1257	0.0036	0.0358	0.1214	0.0186	0.0146	0.0024	0.0029	0.0141	0.0097	0.1426	0.0276	0.0968	0.053	0.0023
1	rs10874446	84933846	0.91	0.0827439743829911	0.97	0.212655582583661	0.230221361801369	0.391907333697886	0.0074	0.0099	0.0885	0.0127	0.0485	0.0205	0.0153	0.0273	0.0013	0.0455	0.0396	0.1283	0.0029	0.0354	0.1222	0.018	0.0135	0.0018	0.0026	0.0146	0.0095	0.1459	0.029	0.1008	0.0519	0.0019
1	rs2292191	84944989	0.91	0.0827439743829911	0.97	0.212655582583661	0.199838057993358	0.208306422178862	0.0074	0.0099	0.0885	0.0127	0.0485	0.0205	0.0153	0.0273	0.0013	0.0455	0.0396	0.1284	0.0029	0.0354	0.1223	0.018	0.0135	0.0018	0.0026	0.0146	0.0095	0.1459	0.029	0.1009	0.0519	0.0019
1	rs12743529	84945434	0.91	0.0827439743829911	0.97	0.212655582583661	0.214545395228939	0.206613737835211	0.0074	0.0099	0.0885	0.0127	0.0485	0.0205	0.0156	0.0272	0.0015	0.0455	0.0396	0.1283	0.0029	0.0354	0.1222	0.018	0.0135	0.0018	0.0027	0.0146	0.0095	0.1457	0.029	0.1008	0.0519	0.0019
1	rs61768860	84947966	0.91	0.0827439743829911	0.97	0.212655582583661	0.214585943866303	0.208094585573697	0.0074	0.0099	0.0885	0.0127	0.0485	0.0205	0.0156	0.0272	0.0015	0.0455	0.0396	0.1283	0.0029	0.0354	0.1222	0.018	0.0135	0.0018	0.0027	0.0146	0.0095	0.1457	0.029	0.1008	0.0519	0.0019
1	rs6684882	84948165	0.91	0.0827439743829911	0.97	0.212655582583661	0.214585943866303	0.20798869413567	0.0074	0.0099	0.0885	0.0127	0.0485	0.0205	0.0156	0.0272	0.0015	0.0455	0.0396	0.1283	0.0029	0.0354	0.1222	0.018	0.0135	0.0018	0.0027	0.0146	0.0095	0.1457	0.029	0.1008	0.0519	0.0019
1	rs114191360	84951968	0.91	0.0827439743829911	0.97	0.212655582583661	0.205135887177394	0.205980167156929	0.0074	0.0099	0.0884	0.0127	0.0485	0.0204	0.0156	0.0272	0.0015	0.0455	0.0396	0.1283	0.0029	0.0355	0.1221	0.018	0.0135	0.0018	0.0027	0.0146	0.0095	0.1457	0.029	0.1008	0.0519	0.0019
1	rs12136756	84956780	0.91	0.0827439743829911	0.97	0.212655582583661	0.205531444675297	0.203452383151327	0.0074	0.0099	0.0884	0.0127	0.0485	0.0204	0.0156	0.0272	0.0015	0.0455	0.0396	0.1283	0.0029	0.0355	0.1221	0.018	0.0135	0.0018	0.0027	0.0146	0.0095	0.1457	0.029	0.1008	0.0519	0.0019
1	rs115781592	84967221	0.91	0.0827439743829911	0.97	0.212655582583661	0.206919290093055	0.206191285363233	0.0075	0.0099	0.0884	0.0127	0.0485	0.0204	0.0156	0.0272	0.0015	0.0455	0.0396	0.1283	0.0028	0.0355	0.1221	0.0179	0.0134	0.0018	0.0027	0.0146	0.0095	0.1457	0.029	0.1008	0.0519	0.0019
1	rs66494245	84974210	0.91	0.0827439743829911	0.97	0.212655582583661	0.205967055755948	0.191795525003368	0.0076	0.01	0.0882	0.0128	0.0486	0.0204	0.0156	0.0273	0.0015	0.0456	0.0396	0.1284	0.0028	0.0355	0.122	0.0178	0.0134	0.0018	0.0027	0.0147	0.0095	0.1458	0.0291	0.1008	0.0519	0.0018
1	rs12137559	84985306	0.91	0.0827439743829911	0.96	0.241969076141015	0.205927433198141	0.174654689430168	0.0077	0.01	0.0881	0.0129	0.0486	0.0204	0.0156	0.0273	0.0015	0.0456	0.0396	0.1284	0.0028	0.0355	0.122	0.0177	0.0134	0.0018	0.0027	0.0147	0.0095	0.1458	0.0291	0.1007	0.0519	0.0018
1	rs1144276	84987062	0.91	0.0827439743829911	0.97	0.212655582583661	0.177498195826983	0.16870356327406	0.0077	0.01	0.0878	0.013	0.0485	0.0204	0.0155	0.0272	0.0015	0.0456	0.0395	0.1283	0.0028	0.0355	0.1219	0.0175	0.0135	0.0021	0.0027	0.0146	0.0095	0.1461	0.0296	0.1007	0.0518	0.0018
1	rs10493753	84991669	0.91	0.0827439743829911	0.97	0.212655582583661	0.290137505363482	0.142006145387701	0.0079	0.0116	0.0875	0.0131	0.0485	0.0206	0.0157	0.0272	0.0014	0.0455	0.0394	0.1279	0.0027	0.0354	0.121	0.0175	0.0135	0.002	0.0027	0.0147	0.0095	0.146	0.0299	0.1003	0.0517	0.0018
1	rs186360	84992110	0.91	0.0827439743829911	0.97	0.212655582583661	0.298768011510664	0.137856661746976	0.0079	0.0117	0.0875	0.0131	0.0485	0.0206	0.0157	0.0272	0.0014	0.0455	0.0394	0.1279	0.0027	0.0354	0.121	0.0175	0.0135	0.002	0.0026	0.0147	0.0095	0.146	0.03	0.1002	0.0517	0.0018
1	rs12138925	84994527	0.91	0.0827439743829911	0.97	0.212655582583661	0.308224191020918	0.16020365553302	0.0079	0.0117	0.0875	0.013	0.0486	0.0205	0.0156	0.0273	0.0014	0.0455	0.0394	0.128	0.0027	0.0354	0.121	0.0173	0.0135	0.002	0.0026	0.0147	0.0094	0.1457	0.0302	0.1003	0.0521	0.0018
1	rs6669593	85000267	0.91	0.0827439743829911	0.97	0.212655582583661	0.313882918855307	0.155868386197189	0.0079	0.0117	0.0875	0.0128	0.0487	0.0204	0.0156	0.0274	0.0013	0.0455	0.0394	0.1278	0.0027	0.0354	0.121	0.0172	0.0135	0.002	0.0026	0.0148	0.0093	0.1453	0.0305	0.1006	0.0523	0.0017
1	rs76374734	85005076	0.91	0.0827439743829911	0.97	0.212655582583661	0.31658230098567	0.142191606047138	0.0079	0.0117	0.0876	0.0127	0.0488	0.0204	0.0155	0.0274	0.0013	0.0455	0.0395	0.1278	0.0027	0.0354	0.1211	0.017	0.0135	0.0019	0.0026	0.0148	0.0094	0.1451	0.0307	0.1007	0.0524	0.0017
1	rs12143652	85009894	0.91	0.0827439743829911	0.97	0.212655582583661	0.322725625257854	0.147138196921556	0.0079	0.0117	0.0876	0.0127	0.0489	0.0203	0.0155	0.0274	0.0012	0.0455	0.0395	0.1278	0.0027	0.0353	0.1212	0.0171	0.0135	0.0019	0.0026	0.0148	0.0094	0.1449	0.0307	0.1008	0.0525	0.0017
1	rs17374753	85011584	0.91	0.0827439743829911	0.97	0.212655582583661	0.312289024878079	0.15663600949477	0.008	0.0117	0.0876	0.0127	0.0489	0.0203	0.0155	0.0274	0.0012	0.0455	0.0395	0.1277	0.0027	0.0355	0.1211	0.0171	0.0135	0.0019	0.0026	0.0148	0.0094	0.1449	0.0307	0.1008	0.0525	0.0017
1	rs7547026	85030053	0.9	0.0995502148251544	0.95	0.274028283204826	0.274812785273974	0.129245929711277	0.0081	0.0117	0.0878	0.0127	0.0485	0.0203	0.0154	0.0275	0.0013	0.0453	0.0394	0.1278	0.0024	0.0356	0.1214	0.017	0.0134	0.0015	0.002	0.0149	0.0094	0.1456	0.0308	0.1014	0.0527	0.0014
1	rs2911592	85040069	0.9	0.0995502148251544	0.95	0.274028283204826	0.309460492327326	0.113165088611038	0.0079	0.0118	0.0879	0.0126	0.0481	0.0203	0.0155	0.0277	0.0014	0.0451	0.0394	0.1278	0.0022	0.0356	0.1217	0.017	0.0132	0.0013	0.0019	0.0149	0.0094	0.1455	0.0309	0.1018	0.053	0.0013
1	rs115347546	85040070	0.9	0.0995502148251544	0.94	0.308944172156586	0.310253096146269	0.118493618503065	0.0079	0.0119	0.0883	0.0126	0.0481	0.0203	0.0155	0.0275	0.0014	0.045	0.0393	0.1278	0.0022	0.0356	0.1217	0.017	0.0132	0.0013	0.0019	0.0149	0.0094	0.1455	0.0309	0.102	0.0528	0.0013
1	rs57674741	85044425	0.9	0.0995502148251544	0.94	0.308944172156586	0.319344163406084	0.118840576675322	0.0079	0.0119	0.0881	0.0126	0.0479	0.0203	0.0155	0.0275	0.0015	0.0449	0.0394	0.1278	0.0022	0.0356	0.1219	0.0171	0.0132	0.0013	0.0019	0.0149	0.0094	0.1454	0.0309	0.102	0.0528	0.0013
1	rs2945152	85048641	0.9	0.0995502148251544	0.94	0.308944172156586	0.350129906654617	0.100015331350576	0.0079	0.012	0.0878	0.0126	0.0477	0.0203	0.0156	0.0275	0.0016	0.0445	0.0395	0.128	0.0023	0.0356	0.1221	0.0172	0.013	0.0012	0.0019	0.015	0.0094	0.1455	0.031	0.102	0.0528	0.0013
1	rs2945145	85062615	0.9	0.0995502148251544	0.94	0.308944172156586	0.372012724829462	0.086969890460622	0.0079	0.0121	0.0875	0.0121	0.0472	0.0203	0.0155	0.0276	0.0017	0.0443	0.0396	0.1286	0.0023	0.0357	0.1229	0.0171	0.0127	0.0012	0.0016	0.0152	0.0095	0.1449	0.0312	0.1022	0.0529	0.0013
1	rs17112268	85065152	0.9	0.0995502148251544	0.94	0.308944172156586	0.372775658684694	0.105017761869895	0.0079	0.0121	0.0875	0.0121	0.0472	0.0203	0.0155	0.0276	0.0017	0.0443	0.0396	0.1286	0.0023	0.0357	0.1229	0.017	0.0127	0.0012	0.0016	0.0153	0.0095	0.145	0.0312	0.1023	0.0529	0.0013
1	rs75432978	85084104	0.9	0.0995502148251544	0.94	0.308944172156586	0.398792626558566	0.111296809245489	0.0078	0.0121	0.0874	0.0117	0.0468	0.0202	0.0156	0.0277	0.0018	0.044	0.0394	0.1287	0.0023	0.0357	0.1229	0.017	0.0125	0.0012	0.0016	0.0155	0.0097	0.1453	0.0313	0.1027	0.0529	0.0013
1	rs2945138	85084120	0.9	0.0995502148251544	0.94	0.308944172156586	0.39862338775068	0.109440447081731	0.0078	0.0121	0.0874	0.0117	0.0468	0.0202	0.0156	0.0277	0.0018	0.044	0.0394	0.1287	0.0023	0.0357	0.1229	0.017	0.0125	0.0012	0.0016	0.0155	0.0097	0.1453	0.0313	0.1027	0.0529	0.0013
1	rs11164023	85089402	0.89	0.118826527661215	0.95	0.274028283204826	0.439026791515566	0.0996095188275764	0.0078	0.0122	0.0875	0.0112	0.0462	0.02	0.0156	0.028	0.0019	0.0437	0.0392	0.1288	0.0024	0.0354	0.1227	0.0168	0.0122	0.0011	0.0015	0.0159	0.0101	0.1458	0.0315	0.1033	0.0529	0.0013
1	rs2945134	85090394	0.89	0.118826527661215	0.95	0.274028283204826	0.438198552902844	0.111974809232771	0.0079	0.0123	0.0877	0.0111	0.046	0.0199	0.0156	0.0282	0.002	0.0435	0.0392	0.1285	0.0025	0.0353	0.1225	0.0169	0.012	0.0011	0.0015	0.016	0.0102	0.1461	0.0315	0.1032	0.0529	0.0015
1	rs78517413	85090816	0.89	0.118826527661215	0.95	0.274028283204826	0.441278758268728	0.124355335385714	0.0079	0.0123	0.0878	0.0111	0.0459	0.0199	0.0156	0.0282	0.002	0.0435	0.0392	0.1285	0.0025	0.0352	0.1225	0.0169	0.012	0.0012	0.0015	0.016	0.0102	0.1462	0.0315	0.1032	0.0529	0.0015
1	rs12757439	85091384	0.89	0.118826527661215	0.94	0.308944172156586	0.446754403311929	0.110535943064983	0.0079	0.0123	0.0879	0.0109	0.0459	0.0199	0.0156	0.0282	0.002	0.0435	0.0392	0.1283	0.0025	0.0351	0.1224	0.0169	0.0118	0.0012	0.0015	0.0161	0.0103	0.1464	0.0315	0.1032	0.0528	0.0015
1	rs75840501	85092744	0.89	0.118826527661215	0.94	0.308944172156586	0.391715753118992	0.0955072512731851	0.0081	0.0124	0.0883	0.011	0.0456	0.0198	0.0157	0.0283	0.0021	0.0431	0.0392	0.1279	0.0027	0.0349	0.1215	0.0166	0.0117	0.0014	0.0014	0.0162	0.0109	0.1469	0.0318	0.1033	0.0528	0.0016
1	rs114147041	85095197	0.89	0.118826527661215	0.94	0.308944172156586	0.303648105232882	0.112569348639354	0.0087	0.0123	0.089	0.0109	0.0449	0.0195	0.016	0.0286	0.0022	0.0423	0.0393	0.1264	0.0031	0.0344	0.1197	0.016	0.0116	0.0017	0.0015	0.0165	0.0118	0.1478	0.0325	0.1037	0.0527	0.0017
1	rs12127432	85095457	0.89	0.118826527661215	0.94	0.308944172156586	0.29615020843595	0.0816568593424426	0.0088	0.0123	0.0889	0.0109	0.0448	0.0195	0.016	0.0287	0.0022	0.0422	0.0393	0.1263	0.0032	0.0344	0.1195	0.016	0.0115	0.0018	0.0015	0.0167	0.0119	0.1479	0.0326	0.1037	0.0527	0.0017
1	rs45512803	85097474	0.88	0.140769569262351	0.94	0.308944172156586	0.283954097549966	0.0975097124464381	0.0088	0.0122	0.0892	0.0109	0.0447	0.0195	0.0161	0.0287	0.0022	0.0422	0.0393	0.1259	0.0033	0.0344	0.1192	0.0159	0.0115	0.0018	0.0015	0.0167	0.012	0.148	0.0327	0.1037	0.0527	0.0017
1	rs74805603	85100296	0.88	0.140769569262351	0.94	0.308944172156586	0.256207841132349	0.0855144735683938	0.0089	0.0122	0.0893	0.011	0.0446	0.0195	0.0162	0.0287	0.0022	0.0421	0.0393	0.1257	0.0033	0.0344	0.1191	0.0159	0.0115	0.0018	0.0015	0.0167	0.012	0.1481	0.0328	0.1036	0.0526	0.0018
1	rs77372104	85100559	0.88	0.140769569262351	0.94	0.308944172156586	0.261335058889406	0.089598786029296	0.0089	0.0122	0.0893	0.011	0.0446	0.0195	0.0162	0.0287	0.0022	0.0421	0.0393	0.1257	0.0033	0.0344	0.1191	0.0159	0.0115	0.0018	0.0015	0.0167	0.012	0.1482	0.0328	0.1036	0.0526	0.0018
1	rs1057746	85113229	0.88	0.140769569262351	0.94	0.308944172156586	0.262602835716782	0.111042965294375	0.009	0.0119	0.0922	0.0113	0.0444	0.0195	0.0164	0.0289	0.0022	0.0416	0.0388	0.1256	0.0036	0.0325	0.1188	0.0159	0.0116	0.0019	0.0015	0.0167	0.0123	0.1483	0.0327	0.1033	0.0522	0.0018
1	rs10493751	85121097	0.88	0.140769569262351	0.94	0.308944172156586	0.263192579668406	0.117627900970223	0.009	0.0119	0.0923	0.0113	0.0444	0.0195	0.0164	0.0289	0.0021	0.0415	0.0388	0.1255	0.0036	0.0326	0.1188	0.0159	0.0116	0.002	0.0015	0.0167	0.0123	0.1483	0.0327	0.1033	0.0522	0.0018
1	rs80315105	85131333	0.88	0.140769569262351	0.94	0.308944172156586	0.255760725566664	0.115388302334708	0.009	0.0119	0.0925	0.0113	0.0443	0.0195	0.0164	0.029	0.0021	0.0414	0.0388	0.1255	0.0036	0.0326	0.1187	0.0159	0.0116	0.002	0.0015	0.0167	0.0124	0.1481	0.0327	0.1033	0.0521	0.0018
1	rs6686971	85152809	0.88	0.140769569262351	0.94	0.308944172156586	0.210913648015099	0.124090603306848	0.009	0.0117	0.0932	0.0114	0.0442	0.0197	0.0164	0.029	0.0021	0.0411	0.039	0.1252	0.0036	0.0327	0.1184	0.016	0.0114	0.0022	0.0015	0.0166	0.0126	0.1484	0.0327	0.1033	0.0519	0.0019
1	rs4579775	85153052	0.88	0.140769569262351	0.93	0.346822133743557	0.210833338688178	0.128977362941477	0.009	0.0117	0.0932	0.0114	0.0442	0.0197	0.0164	0.029	0.0021	0.0411	0.039	0.1252	0.0036	0.0327	0.1184	0.016	0.0114	0.0022	0.0015	0.0166	0.0126	0.1484	0.0327	0.1033	0.0519	0.0019
1	rs114992982	85157041	0.88	0.140769569262351	0.93	0.346822133743557	0.209750849058124	0.127281264844169	0.009	0.0117	0.0932	0.0114	0.0442	0.0197	0.0164	0.0291	0.0021	0.0411	0.039	0.1251	0.0036	0.0327	0.1184	0.016	0.0114	0.0022	0.0015	0.0166	0.0126	0.1483	0.0327	0.1033	0.0519	0.0019
1	rs77527325	85159539	0.88	0.140769569262351	0.93	0.346822133743557	0.205096355134818	0.121717540686718	0.009	0.0117	0.0932	0.0114	0.0443	0.0197	0.0164	0.0291	0.0021	0.0411	0.039	0.125	0.0036	0.0327	0.1184	0.016	0.0114	0.0022	0.0015	0.0166	0.0127	0.1483	0.0327	0.1033	0.0518	0.0019
1	rs80212461	85164849	0.88	0.140769569262351	0.93	0.346822133743557	0.196851533442783	0.116937056920894	0.009	0.0117	0.0932	0.0115	0.0443	0.0197	0.0164	0.0292	0.0021	0.0411	0.039	0.1249	0.0036	0.0327	0.1184	0.016	0.0115	0.0022	0.0015	0.0166	0.0127	0.1483	0.0326	0.1033	0.0518	0.0019
1	rs2911580	85165571	0.88	0.140769569262351	0.93	0.346822133743557	0.196928781969258	0.116419935678412	0.009	0.0117	0.0932	0.0115	0.0443	0.0197	0.0164	0.0292	0.0021	0.0411	0.039	0.1249	0.0035	0.0327	0.1184	0.016	0.0115	0.0022	0.0015	0.0166	0.0127	0.1483	0.0326	0.1033	0.0518	0.0019
1	rs12037175	85170927	0.88	0.140769569262351	0.93	0.346822133743557	0.185012148562106	0.160106858438354	0.009	0.0114	0.0932	0.0116	0.0442	0.0197	0.0164	0.0293	0.0021	0.0412	0.0389	0.125	0.0035	0.0328	0.1185	0.0161	0.0115	0.0022	0.0015	0.0167	0.0127	0.1482	0.0325	0.1033	0.0516	0.0019
1	rs76616451	85180449	0.88	0.140769569262351	0.93	0.346822133743557	0.189327134849722	0.19025204923699	0.0089	0.0112	0.0933	0.0116	0.0441	0.0197	0.0165	0.0293	0.0021	0.0413	0.0388	0.1251	0.0035	0.0328	0.1185	0.0161	0.0115	0.0022	0.0015	0.0167	0.0128	0.1481	0.0324	0.1033	0.0515	0.0018
1	rs77808663	85180950	0.88	0.140769569262351	0.93	0.346822133743557	0.190272729114839	0.195620788276232	0.0089	0.0112	0.0935	0.0117	0.0441	0.0197	0.0165	0.0293	0.0021	0.0413	0.0387	0.1254	0.0035	0.0328	0.1184	0.0161	0.0115	0.0022	0.0015	0.0167	0.0128	0.148	0.0324	0.1033	0.0514	0.0018
1	rs1770573	85193058	0.88	0.140769569262351	0.93	0.346822133743557	0.177971667026815	0.167915531392717	0.009	0.0109	0.0937	0.0118	0.0439	0.0198	0.0165	0.0294	0.0021	0.0411	0.0386	0.1255	0.0035	0.0329	0.1184	0.0161	0.0116	0.0022	0.0016	0.0168	0.0128	0.1481	0.0322	0.1033	0.0511	0.0018
1	rs11590454	85193190	0.88	0.140769569262351	0.93	0.346822133743557	0.173269778923493	0.169492884817012	0.009	0.0108	0.0938	0.0118	0.0439	0.0198	0.0165	0.0294	0.0021	0.0412	0.0386	0.1255	0.0035	0.0329	0.1184	0.0161	0.0116	0.0021	0.0016	0.0168	0.0128	0.1481	0.0322	0.1033	0.0511	0.0018
1	rs818525	85198409	0.88	0.140769569262351	0.92	0.387761932740255	0.197083330792765	0.190149301540982	0.009	0.0108	0.0938	0.0118	0.0439	0.0199	0.0165	0.0295	0.002	0.0408	0.0385	0.1254	0.0036	0.0328	0.1182	0.0161	0.0116	0.002	0.0015	0.0169	0.0129	0.1488	0.0322	0.1033	0.0509	0.0017
1	rs79896842	85199650	0.88	0.140769569262351	0.92	0.387761932740255	0.197740933360197	0.194687968510382	0.009	0.0108	0.0939	0.0118	0.0439	0.0198	0.0165	0.0295	0.002	0.0409	0.0385	0.1254	0.0036	0.0328	0.1182	0.0161	0.0116	0.002	0.0015	0.017	0.0129	0.1488	0.0322	0.1033	0.0509	0.0017
1	rs12758226	85203057	0.88	0.140769569262351	0.92	0.387761932740255	0.201047645499086	0.208518330387041	0.009	0.0107	0.094	0.0118	0.0438	0.0196	0.0166	0.0297	0.002	0.041	0.0385	0.1253	0.0036	0.0328	0.1186	0.0161	0.0116	0.002	0.0016	0.017	0.013	0.1487	0.0321	0.1032	0.0505	0.0017
1	rs9661716	85206329	0.88	0.140769569262351	0.92	0.387761932740255	0.163667870876635	0.241313805565374	0.0089	0.0106	0.0942	0.0119	0.0435	0.0196	0.0168	0.0298	0.0019	0.041	0.0385	0.1252	0.0035	0.0328	0.119	0.0162	0.0117	0.0021	0.0016	0.0171	0.0131	0.1485	0.0321	0.1031	0.05	0.0017
1	rs11161436	85206477	0.88	0.140769569262351	0.92	0.387761932740255	0.157692759135066	0.234014448019754	0.0089	0.0106	0.0942	0.0119	0.0435	0.0196	0.0168	0.0298	0.0019	0.041	0.0385	0.1252	0.0035	0.0329	0.119	0.0162	0.0117	0.0021	0.0016	0.0171	0.0131	0.1485	0.0321	0.1031	0.05	0.0017
1	rs12742021	85207385	0.88	0.140769569262351	0.92	0.387761932740255	0.201712727223594	0.319348690478575	0.0088	0.0105	0.0944	0.012	0.0434	0.0196	0.0169	0.0299	0.0019	0.0407	0.0383	0.125	0.0035	0.0329	0.1193	0.0163	0.0118	0.0021	0.0016	0.0172	0.0132	0.1485	0.0319	0.1032	0.0497	0.0017
1	rs72954049	85208761	0.88	0.140769569262351	0.92	0.387761932740255	0.038482423925257	0.338409331429494	0.0083	0.0095	0.0951	0.0127	0.0431	0.0195	0.0173	0.0301	0.0017	0.0395	0.0377	0.1241	0.0033	0.0348	0.1202	0.0166	0.0127	0.0022	0.0016	0.0177	0.0141	0.1477	0.0312	0.1036	0.048	0.0019
1	rs1998826	85210779	0.85	0.2244882202137	0.92	0.387761932740255	0.0047386055180756	0.433591441658825	0.0076	0.0083	0.0961	0.0139	0.0425	0.0195	0.0178	0.0307	0.0015	0.0374	0.0369	0.1225	0.0033	0.0373	0.1214	0.0172	0.0141	0.0024	0.0016	0.0183	0.0154	0.1465	0.0303	0.1043	0.0453	0.0022
1	rs4463688	85214633	0.85	0.2244882202137	0.92	0.387761932740255	0.00525925137981679	0.444719801924558	0.0074	0.0082	0.0964	0.014	0.0422	0.0198	0.0179	0.0311	0.0015	0.0373	0.0368	0.1218	0.0036	0.0375	0.1216	0.0171	0.0141	0.0025	0.0017	0.0181	0.0156	0.147	0.03	0.1042	0.0449	0.0025
1	rs10747313	85221324	0.85	0.2244882202137	0.91	0.431857736337621	0.0042859838899893	0.510934210496508	0.0075	0.0081	0.0963	0.0139	0.042	0.0196	0.0179	0.0311	0.0015	0.0369	0.0366	0.1214	0.0033	0.0381	0.1219	0.0168	0.0139	0.0027	0.0017	0.0181	0.0159	0.1481	0.0296	0.1041	0.0451	0.0026
1	rs17377079	85226813	0.84	0.258953137461488	0.91	0.431857736337621	0.00511583939644136	0.524344261703423	0.0074	0.0083	0.0972	0.0138	0.042	0.0192	0.0178	0.0312	0.0015	0.0372	0.0364	0.1206	0.0032	0.0384	0.1218	0.0166	0.0137	0.0028	0.0017	0.0179	0.0158	0.1489	0.0295	0.1044	0.0449	0.0027
1	rs1750488	85228603	0.84	0.258953137461488	0.91	0.431857736337621	0.00484113441247003	0.523789546942381	0.0073	0.0083	0.0972	0.0137	0.042	0.0192	0.0178	0.0312	0.0015	0.0372	0.0366	0.1206	0.0032	0.0381	0.1218	0.0166	0.0137	0.0028	0.0017	0.0179	0.0158	0.149	0.0295	0.1044	0.0449	0.0027
1	rs1750484	85229792	0.84	0.258953137461488	0.91	0.431857736337621	0.00444118731890712	0.425689029137624	0.0073	0.0083	0.0974	0.0139	0.0421	0.0192	0.0179	0.0313	0.0015	0.0374	0.0368	0.1204	0.0032	0.0381	0.1217	0.0164	0.0137	0.0028	0.0017	0.0178	0.0158	0.1491	0.0294	0.104	0.0448	0.0028
1	rs10873653	85230072	0.84	0.258953137461488	0.91	0.431857736337621	0.005033095419728	0.386139075771314	0.0074	0.0083	0.0977	0.0139	0.0421	0.0191	0.0179	0.0313	0.0015	0.0377	0.0368	0.1203	0.0032	0.0381	0.1212	0.0164	0.0138	0.0028	0.0017	0.0178	0.0158	0.1493	0.029	0.1036	0.0449	0.0028
1	rs12084271	85230910	0.84	0.258953137461488	0.91	0.431857736337621	0.00628741514935148	0.49747572597136	0.0075	0.0085	0.0981	0.014	0.0419	0.0188	0.0177	0.0312	0.0018	0.0373	0.0367	0.1213	0.0031	0.0381	0.1215	0.0163	0.0137	0.0028	0.0017	0.0179	0.0159	0.1488	0.0289	0.1026	0.0454	0.0029
1	rs10873654	85231088	0.84	0.258953137461488	0.91	0.431857736337621	0.00546072563532972	0.413648584576686	0.0076	0.0085	0.0982	0.0139	0.0419	0.0188	0.0177	0.0312	0.0018	0.0372	0.0367	0.1215	0.0031	0.0387	0.1213	0.0163	0.0136	0.0028	0.0018	0.0179	0.0159	0.1485	0.0289	0.1024	0.0455	0.0029
1	rs77460167	85234113	0.83	0.29697514221559	0.91	0.431857736337621	0.00606957654928764	0.31306782631699	0.0074	0.0088	0.0983	0.0138	0.0418	0.0191	0.0176	0.0315	0.0018	0.0373	0.0368	0.1215	0.0031	0.0392	0.1205	0.0161	0.0134	0.0029	0.0019	0.0181	0.016	0.1482	0.0292	0.1017	0.0457	0.0029
1	rs9661368	85234868	0.83	0.29697514221559	0.91	0.431857736337621	0.00584735744015858	0.301213292345333	0.0074	0.0088	0.0983	0.0138	0.0418	0.0191	0.0176	0.0315	0.0018	0.0373	0.0368	0.1215	0.0031	0.0392	0.1205	0.0161	0.0134	0.0029	0.0019	0.0181	0.016	0.1482	0.0292	0.1017	0.0457	0.0029
1	rs9661394	85235127	0.83	0.29697514221559	0.91	0.431857736337621	0.00604495758335336	0.304910597509606	0.0074	0.0088	0.0983	0.0138	0.0418	0.0191	0.0176	0.0315	0.0018	0.0373	0.0368	0.1215	0.0031	0.0392	0.1205	0.0161	0.0134	0.0029	0.0019	0.0181	0.016	0.1482	0.0292	0.1017	0.0457	0.0029
1	rs9701126	85239564	0.83	0.29697514221559	0.91	0.431857736337621	0.0188618977915274	0.456725596455554	0.0074	0.0092	0.0977	0.0137	0.0418	0.0192	0.0174	0.032	0.0021	0.0369	0.0352	0.1208	0.003	0.0399	0.1207	0.0159	0.013	0.0028	0.002	0.0182	0.0162	0.1483	0.0315	0.1005	0.0458	0.0031
1	rs78600217	85240821	0.83	0.29697514221559	0.91	0.431857736337621	0.0214736824286636	0.422801301298662	0.0074	0.0093	0.0976	0.0137	0.0418	0.0192	0.0173	0.0321	0.0021	0.0369	0.0352	0.1207	0.003	0.0399	0.1208	0.0159	0.013	0.0028	0.0021	0.0182	0.0163	0.1483	0.0317	0.1003	0.0459	0.0031
1	rs10873656	85245596	0.82	0.338707801994422	0.91	0.431857736337621	0.0197280600227796	0.409092702419253	0.0075	0.0093	0.0974	0.0136	0.0418	0.0193	0.0173	0.0321	0.0022	0.0368	0.0353	0.1206	0.003	0.04	0.121	0.0158	0.0129	0.0028	0.0021	0.0183	0.0163	0.1484	0.0319	0.0997	0.0461	0.0032
1	rs57327395	85252178	0.82	0.338707801994422	0.91	0.431857736337621	0.0234829216606774	0.428055649671437	0.0075	0.0093	0.0976	0.0137	0.0422	0.0192	0.0173	0.0322	0.0023	0.0365	0.0352	0.1203	0.003	0.0399	0.1208	0.0157	0.0129	0.0028	0.0021	0.0186	0.0164	0.1481	0.0321	0.0996	0.0463	0.0032
1	rs61770444	85265680	0.82	0.338707801994422	0.91	0.431857736337621	0.0283408702115942	0.433987584331705	0.0076	0.0093	0.0979	0.0138	0.0425	0.0193	0.0173	0.0324	0.0023	0.0362	0.0353	0.1197	0.003	0.0398	0.1207	0.0156	0.013	0.0028	0.002	0.0188	0.0164	0.1476	0.0322	0.0992	0.0465	0.0033
1	rs72716996	85269521	0.82	0.338707801994422	0.91	0.431857736337621	0.0310781899146949	0.445251592271418	0.0076	0.0093	0.0982	0.0139	0.0426	0.0193	0.0174	0.0325	0.0023	0.0361	0.0354	0.1194	0.003	0.0397	0.1205	0.0156	0.013	0.0028	0.002	0.019	0.0164	0.1472	0.0322	0.0992	0.0467	0.0033
1	rs12060440	85271172	0.82	0.338707801994422	0.91	0.431857736337621	0.0285854363981676	0.417956671785973	0.0076	0.0093	0.0982	0.0139	0.0427	0.0193	0.0174	0.0325	0.0023	0.036	0.0354	0.1193	0.003	0.0397	0.1205	0.0156	0.0131	0.0028	0.002	0.0191	0.0164	0.1471	0.0322	0.0992	0.0467	0.0033
1	rs2892845	85275826	0.82	0.338707801994422	0.9	0.479198205640863	0.0341474979706353	0.412345501795286	0.0076	0.0093	0.0983	0.014	0.0426	0.0194	0.0174	0.0325	0.0023	0.0359	0.0355	0.1192	0.003	0.0397	0.1204	0.0156	0.0131	0.0028	0.0019	0.0191	0.0165	0.1468	0.0323	0.099	0.0469	0.0034
1	rs146914144	85276196	0.82	0.338707801994422	0.91	0.431857736337621	0.0365938162307776	0.400410066384862	0.0076	0.0094	0.0984	0.014	0.0426	0.0195	0.0175	0.0325	0.0024	0.0359	0.0356	0.1191	0.003	0.0394	0.1203	0.0157	0.0131	0.0028	0.0019	0.0191	0.0165	0.1464	0.0323	0.0989	0.0471	0.0034
1	rs9728717	85290409	0.81	0.384295662080596	0.9	0.479198205640863	0.0379225176650765	0.333982135029116	0.0077	0.0095	0.0985	0.0141	0.0424	0.0198	0.0176	0.0326	0.0024	0.0358	0.036	0.1185	0.003	0.0394	0.12	0.0158	0.013	0.0028	0.0019	0.0193	0.0166	0.1454	0.0324	0.0989	0.0477	0.0035
1	rs1409213	85290827	0.81	0.384295662080596	0.9	0.479198205640863	0.037610901703036	0.334718823273538	0.0077	0.0094	0.0985	0.0141	0.0424	0.0198	0.0176	0.0326	0.0025	0.0358	0.036	0.1185	0.003	0.0394	0.12	0.0158	0.013	0.0028	0.0019	0.0193	0.0166	0.1454	0.0324	0.0989	0.0477	0.0035
1	rs2389786	85306009	0.81	0.384295662080596	0.9	0.479198205640863	0.0864959150095285	0.325422579179607	0.0078	0.0095	0.0988	0.0143	0.0421	0.0206	0.018	0.0329	0.0025	0.0357	0.0361	0.1179	0.003	0.0397	0.1191	0.0163	0.0134	0.0028	0.002	0.0201	0.0169	0.1433	0.0326	0.0978	0.0478	0.0039
1	rs1983853	85311192	0.81	0.384295662080596	0.9	0.479198205640863	0.0982749144392843	0.32457021025681	0.0078	0.0095	0.099	0.0144	0.0421	0.0207	0.018	0.0329	0.0025	0.0358	0.0361	0.1176	0.003	0.0397	0.1188	0.0163	0.0135	0.0028	0.0021	0.0202	0.0169	0.1429	0.0326	0.0976	0.0478	0.004
1	rs4907008	85316872	0.81	0.384295662080596	0.9	0.479198205640863	0.163980477124397	0.333123263135579	0.0079	0.0095	0.1009	0.0144	0.0423	0.0213	0.0182	0.0332	0.0025	0.0357	0.0356	0.1159	0.0029	0.0402	0.1174	0.016	0.0138	0.0028	0.0021	0.0206	0.0169	0.1425	0.0326	0.0974	0.0477	0.0041
1	rs942684	85319822	0.81	0.384295662080596	0.9	0.479198205640863	0.178738046089287	0.335701808560119	0.0079	0.0095	0.1015	0.0145	0.0423	0.0215	0.0183	0.0326	0.0025	0.0356	0.0356	0.1158	0.0029	0.0405	0.1166	0.016	0.014	0.0028	0.0021	0.0207	0.0168	0.1423	0.0327	0.0974	0.0479	0.0042
1	rs61383654	85320077	0.81	0.384295662080596	0.9	0.479198205640863	0.17691646343472	0.332877989554627	0.0079	0.0095	0.1016	0.0145	0.0423	0.0215	0.0183	0.0326	0.0025	0.0356	0.0356	0.1157	0.0029	0.0405	0.1166	0.016	0.014	0.0028	0.0021	0.0207	0.0168	0.1423	0.0327	0.0974	0.0479	0.0042
1	rs116379596	85325214	0.81	0.384295662080596	0.91	0.431857736337621	0.248664869327717	0.405069021324154	0.0079	0.0094	0.1019	0.0145	0.0424	0.0217	0.0184	0.0321	0.0025	0.0352	0.0355	0.1154	0.0028	0.0407	0.1165	0.0161	0.0141	0.0028	0.0021	0.021	0.0168	0.1418	0.0332	0.0973	0.048	0.0043
1	rs61469378	85331918	0.81	0.384295662080596	0.91	0.431857736337621	0.300812543094666	0.353287541709458	0.0079	0.0094	0.1025	0.0145	0.0425	0.022	0.0184	0.032	0.0026	0.0346	0.0355	0.115	0.0028	0.0411	0.1158	0.0162	0.0143	0.0031	0.0022	0.0211	0.0168	0.1414	0.0333	0.0967	0.0482	0.0045
1	rs1325274	85332530	0.81	0.384295662080596	0.91	0.431857736337621	0.324245762310591	0.372646469071057	0.0079	0.0094	0.1026	0.0145	0.0424	0.0221	0.0185	0.032	0.0027	0.0345	0.0355	0.1151	0.0028	0.0413	0.1151	0.0163	0.0144	0.0031	0.0022	0.0211	0.0169	0.1412	0.0333	0.0967	0.0481	0.0046
1	rs78363553	85332664	0.81	0.384295662080596	0.91	0.431857736337621	0.354632662244956	0.448445869188165	0.0079	0.0094	0.1026	0.0145	0.0424	0.0222	0.0185	0.0319	0.0027	0.0344	0.0355	0.115	0.0028	0.0414	0.1149	0.0163	0.0145	0.0031	0.0022	0.0211	0.0169	0.1411	0.0333	0.0966	0.0482	0.0046
1	rs12756373	85333182	0.81	0.384295662080596	0.91	0.431857736337621	0.411989680448921	0.476649416105448	0.0079	0.0094	0.1028	0.0146	0.0423	0.0225	0.0186	0.0319	0.0028	0.0335	0.0355	0.115	0.0028	0.0421	0.1143	0.0166	0.0147	0.0031	0.0023	0.0212	0.017	0.1411	0.0333	0.096	0.0482	0.0047
1	rs114856802	85334238	0.81	0.384295662080596	0.91	0.431857736337621	0.588874317928382	0.528092426580514	0.0079	0.0094	0.1034	0.0148	0.042	0.0232	0.0189	0.0317	0.003	0.0328	0.0358	0.1144	0.0028	0.0432	0.1119	0.017	0.0152	0.0031	0.0024	0.0215	0.0178	0.1407	0.0333	0.0948	0.0481	0.0049
1	rs7512497	85335709	0.81	0.384295662080596	0.91	0.431857736337621	0.572092645149316	0.493783910943707	0.0078	0.0094	0.1036	0.0149	0.0419	0.0234	0.0191	0.0317	0.0031	0.0327	0.036	0.1141	0.0028	0.0437	0.1111	0.0172	0.0154	0.0031	0.0024	0.0216	0.0181	0.1405	0.0333	0.0942	0.0481	0.0049
1	rs7516120	85337178	0.81	0.384295662080596	0.91	0.431857736337621	0.593925387185419	0.537282563494739	0.0079	0.0094	0.1036	0.0149	0.0419	0.0234	0.0191	0.0316	0.0031	0.0326	0.036	0.1141	0.0028	0.0437	0.1111	0.0172	0.0154	0.0031	0.0024	0.0217	0.0182	0.1405	0.0333	0.0942	0.0481	0.0049
1	rs10157361	85341029	0.81	0.384295662080596	0.91	0.431857736337621	0.52608343312667	0.51038310376115	0.0079	0.0094	0.1036	0.0149	0.0418	0.0235	0.0191	0.0316	0.0033	0.0323	0.0363	0.1139	0.0029	0.0437	0.1105	0.0175	0.0155	0.0033	0.0025	0.0218	0.0186	0.1403	0.0333	0.0938	0.048	0.005
1	rs13374798	85342483	0.81	0.384295662080596	0.91	0.431857736337621	0.560653347694029	0.550439091075101	0.008	0.0093	0.1037	0.0149	0.0417	0.0235	0.0191	0.0316	0.0034	0.0322	0.0362	0.1139	0.0029	0.0437	0.1105	0.0175	0.0155	0.0033	0.0025	0.0219	0.0186	0.1402	0.0333	0.0938	0.048	0.005
1	rs78014620	85345941	0.81	0.384295662080596	0.91	0.431857736337621	0.620316269095395	0.590226734637927	0.008	0.0093	0.1038	0.0151	0.0416	0.0235	0.0188	0.0317	0.0034	0.0315	0.0362	0.1134	0.0031	0.0445	0.1097	0.0178	0.0157	0.0036	0.0026	0.0222	0.0187	0.1401	0.033	0.0933	0.0482	0.0051
1	rs17116969	85346033	0.81	0.384295662080596	0.91	0.431857736337621	0.628434511076764	0.671726998887727	0.008	0.0093	0.1039	0.0152	0.0416	0.0235	0.0187	0.0317	0.0034	0.0314	0.0362	0.1134	0.0031	0.0446	0.1095	0.0178	0.0157	0.0036	0.0026	0.0222	0.0187	0.1401	0.033	0.0932	0.0482	0.0051
1	rs17116974	85346282	0.81	0.384295662080596	0.91	0.431857736337621	0.609890359568937	0.716052655023816	0.008	0.0093	0.1038	0.0152	0.0417	0.0236	0.0187	0.0319	0.0032	0.0313	0.0365	0.1132	0.0033	0.0442	0.1088	0.018	0.0158	0.0036	0.0026	0.0223	0.0188	0.1405	0.0329	0.093	0.0483	0.0051
1	rs6663709	85346387	0.81	0.384295662080596	0.91	0.431857736337621	0.588601856925985	0.701900356203721	0.008	0.0093	0.1037	0.0152	0.0417	0.0237	0.0187	0.032	0.0032	0.0313	0.0365	0.1132	0.0034	0.0443	0.1084	0.0181	0.0158	0.0036	0.0026	0.0223	0.0188	0.1407	0.0328	0.093	0.0484	0.0051
1	rs1536119	85350320	0.8	0.433874260405774	0.9	0.479198205640863	0.394291970402703	0.588799337751422	0.0081	0.0087	0.1044	0.016	0.0417	0.0244	0.0199	0.0318	0.0034	0.0313	0.0386	0.1093	0.0036	0.0448	0.1037	0.0193	0.017	0.0035	0.0027	0.0238	0.0196	0.1401	0.0326	0.0923	0.0482	0.0048
1	rs35711882	85350903	0.8	0.433874260405774	0.9	0.479198205640863	0.454187151183845	0.63676731875327	0.0081	0.0086	0.1045	0.0161	0.0418	0.0246	0.02	0.0317	0.0034	0.0315	0.0387	0.1093	0.0035	0.0447	0.1032	0.0195	0.017	0.0035	0.0026	0.0238	0.0197	0.1401	0.0326	0.0922	0.0482	0.0046
1	rs74096182	85355332	0.8	0.433874260405774	0.91	0.431857736337621	0.334217675143371	0.485877250230223	0.008	0.0083	0.1043	0.0165	0.0424	0.0249	0.0203	0.0293	0.0034	0.0321	0.0391	0.112	0.0036	0.0442	0.1005	0.0203	0.0177	0.0033	0.0025	0.0239	0.0199	0.14	0.0324	0.0915	0.0487	0.0041
1	rs6694027	85360854	0.8	0.433874260405774	0.91	0.431857736337621	0.274162675216036	0.484245493300183	0.008	0.0083	0.1042	0.0165	0.0425	0.0249	0.0203	0.0292	0.0035	0.0322	0.0392	0.1122	0.0036	0.0442	0.1003	0.0203	0.0177	0.0033	0.0025	0.0239	0.0199	0.1401	0.0325	0.0914	0.0488	0.0041
1	rs79512975	85362276	0.8	0.433874260405774	0.91	0.431857736337621	0.268394940545865	0.502957951097221	0.008	0.0083	0.1042	0.0165	0.0425	0.0249	0.0203	0.0292	0.0035	0.0321	0.0392	0.1122	0.0036	0.0442	0.1003	0.0204	0.0177	0.0033	0.0025	0.0239	0.0199	0.1401	0.0325	0.0915	0.0488	0.0041
1	rs7541524	85365257	0.8	0.433874260405774	0.91	0.431857736337621	0.248796911680553	0.529760417885937	0.008	0.0082	0.1041	0.0165	0.0425	0.0248	0.0203	0.0293	0.0034	0.0321	0.0392	0.1122	0.0036	0.0441	0.1001	0.0205	0.0177	0.0033	0.0025	0.0239	0.0199	0.1401	0.0325	0.0916	0.0489	0.0041
1	rs4907013	85371391	0.8	0.433874260405774	0.91	0.431857736337621	0.239345086263869	0.603253893533817	0.0079	0.0082	0.1042	0.0165	0.0426	0.0248	0.0203	0.0292	0.0034	0.0322	0.0392	0.1123	0.0036	0.044	0.0999	0.0206	0.0177	0.0033	0.0025	0.0237	0.0199	0.1403	0.0325	0.0917	0.0487	0.0041
1	rs115921400	85376235	0.8	0.433874260405774	0.91	0.431857736337621	0.284379883186799	0.674377223607119	0.0079	0.0082	0.1042	0.0165	0.0428	0.0248	0.0203	0.0292	0.0034	0.0322	0.0392	0.1124	0.0036	0.0439	0.0998	0.0206	0.0178	0.0033	0.0025	0.0236	0.02	0.1405	0.0325	0.0914	0.0487	0.004
1	rs12136250	85384472	0.8	0.433874260405774	0.92	0.387761932740255	0.257282656756015	0.639239658562391	0.0078	0.0081	0.1048	0.0165	0.0441	0.025	0.0202	0.0288	0.0033	0.0321	0.0397	0.1134	0.0037	0.0431	0.0983	0.0207	0.0179	0.0033	0.0025	0.0224	0.0201	0.1419	0.0321	0.0904	0.0492	0.0039
1	rs115611917	85385242	0.8	0.433874260405774	0.92	0.387761932740255	0.234502959027781	0.627479792701359	0.0078	0.0081	0.1048	0.0165	0.0447	0.025	0.0202	0.0287	0.0033	0.0321	0.0398	0.1136	0.0038	0.043	0.0981	0.0208	0.0179	0.0033	0.0025	0.0224	0.0198	0.1422	0.0319	0.0899	0.0492	0.0038
1	rs12409566	85385298	0.8	0.433874260405774	0.92	0.387761932740255	0.21948302143835	0.527536721652744	0.0078	0.0081	0.1048	0.0165	0.0448	0.025	0.0202	0.0287	0.0033	0.0321	0.0399	0.1136	0.0038	0.043	0.098	0.0208	0.0179	0.0033	0.0025	0.0224	0.0198	0.1422	0.0319	0.0899	0.0492	0.0038
1	rs12137331	85385584	0.8	0.433874260405774	0.92	0.387761932740255	0.23869917781911	0.578262523583105	0.0078	0.0081	0.1047	0.0165	0.0448	0.025	0.0202	0.0287	0.0033	0.0321	0.0399	0.1136	0.0038	0.043	0.098	0.0208	0.0179	0.0033	0.0025	0.0224	0.0198	0.1422	0.0318	0.0898	0.0492	0.0038
1	rs35999179	85388878	0.81	0.384295662080596	0.92	0.387761932740255	0.280466160762785	0.677324702529313	0.0078	0.008	0.1046	0.0165	0.045	0.025	0.0203	0.0286	0.0033	0.0323	0.04	0.1136	0.0037	0.043	0.098	0.021	0.018	0.0033	0.0025	0.0223	0.0197	0.1423	0.0318	0.0897	0.0489	0.0038
1	rs3738572	85391140	0.81	0.384295662080596	0.92	0.387761932740255	0.229420803068019	0.496791526453984	0.0078	0.0077	0.1043	0.0165	0.0453	0.025	0.0204	0.0285	0.0032	0.0327	0.0404	0.1136	0.0037	0.0434	0.0975	0.0211	0.0182	0.0032	0.0024	0.0223	0.0194	0.1424	0.0319	0.0892	0.049	0.0036
1	rs74783931	85394208	0.81	0.384295662080596	0.93	0.346822133743557	0.215763726641611	0.695812126778556	0.0056	0.0075	0.0978	0.014	0.0481	0.0216	0.0196	0.0269	0.0016	0.0351	0.0423	0.124	0.0028	0.0447	0.097	0.0205	0.0181	0.0021	0.0013	0.0218	0.0172	0.1452	0.0326	0.0929	0.0502	0.0025
1	rs11161488	85394498	0.81	0.384295662080596	0.94	0.308944172156586	0.101518093421165	0.762965201762688	0.0053	0.0075	0.0977	0.014	0.0482	0.0216	0.0196	0.0268	0.0016	0.0352	0.0424	0.1243	0.0028	0.0447	0.0968	0.0206	0.0181	0.0021	0.0012	0.0218	0.0174	0.1452	0.0326	0.0933	0.0503	0.0025
1	rs55956202	85396055	0.81	0.384295662080596	0.94	0.308944172156586	0.0859563788395844	0.667609167969651	0.0053	0.0076	0.0977	0.014	0.0482	0.0216	0.0195	0.0268	0.0015	0.0352	0.0423	0.1244	0.0028	0.0448	0.0967	0.0206	0.0181	0.0021	0.0012	0.0218	0.0174	0.1452	0.0326	0.0933	0.0502	0.0025
1	rs17379254	85398366	0.81	0.384295662080596	0.94	0.308944172156586	0.073012520390987	0.601962474318456	0.0053	0.0076	0.0976	0.0139	0.0483	0.0216	0.0195	0.0268	0.0015	0.0353	0.0423	0.1244	0.0028	0.0448	0.0966	0.0207	0.0181	0.0021	0.0012	0.0218	0.0174	0.1452	0.0326	0.0934	0.0502	0.0025
1	rs12124212	85399781	0.81	0.384295662080596	0.94	0.308944172156586	0.0741353186354625	0.593512888276488	0.0053	0.0076	0.0976	0.0139	0.0484	0.0216	0.0195	0.0268	0.0015	0.0351	0.0423	0.1246	0.0028	0.0448	0.0965	0.0207	0.0182	0.0022	0.0012	0.0218	0.0175	0.1452	0.0326	0.0934	0.0502	0.0025
1	rs619501	85403145	0.81	0.384295662080596	0.94	0.308944172156586	0.0547345265922914	0.553951344353236	0.0052	0.0076	0.0976	0.0139	0.0484	0.0216	0.0195	0.0268	0.0015	0.0352	0.0423	0.1246	0.0027	0.0447	0.0967	0.0208	0.0181	0.0021	0.0012	0.0217	0.0175	0.1452	0.0325	0.0936	0.0502	0.0025
1	rs1530103	85407609	0.81	0.384295662080596	0.94	0.308944172156586	0.0563544813734317	0.44365672767458	0.0052	0.0075	0.0973	0.0137	0.0484	0.0216	0.0195	0.0266	0.0015	0.0349	0.0424	0.1249	0.0027	0.0447	0.0967	0.0208	0.018	0.0021	0.0012	0.0216	0.0175	0.1452	0.0325	0.0942	0.0502	0.0025
1	rs17117919	85407863	0.81	0.384295662080596	0.94	0.308944172156586	0.0566215980448657	0.444188180337786	0.0052	0.0075	0.0972	0.0137	0.0484	0.0216	0.0195	0.0266	0.0015	0.0349	0.0424	0.1249	0.0027	0.0447	0.0967	0.0208	0.018	0.0021	0.0012	0.0216	0.0175	0.1452	0.0325	0.0943	0.0502	0.0025
1	rs78907328	85408032	0.81	0.384295662080596	0.94	0.308944172156586	0.0580241961737609	0.437292531573527	0.0052	0.0075	0.0972	0.0137	0.0484	0.0216	0.0195	0.0266	0.0015	0.0349	0.0424	0.1249	0.0027	0.0447	0.0967	0.0208	0.018	0.0021	0.0012	0.0216	0.0175	0.1452	0.0325	0.0943	0.0502	0.0025
1	rs72718779	85409252	0.81	0.384295662080596	0.94	0.308944172156586	0.0628655585321336	0.441930675127654	0.0052	0.0076	0.0969	0.0136	0.0486	0.0216	0.0195	0.0264	0.0015	0.0346	0.0424	0.1252	0.0028	0.0447	0.0968	0.0208	0.0179	0.002	0.0012	0.0215	0.0175	0.1452	0.0326	0.0947	0.0503	0.0024
1	rs12138367	85416796	0.81	0.384295662080596	0.94	0.308944172156586	0.0561236605083407	0.377595098622985	0.0052	0.0076	0.0963	0.0134	0.0488	0.0216	0.0194	0.0262	0.0014	0.0342	0.0425	0.1258	0.0029	0.0446	0.097	0.0208	0.0178	0.002	0.0012	0.0213	0.0175	0.1451	0.0326	0.0956	0.0505	0.0024
1	rs76624861	85416840	0.81	0.384295662080596	0.94	0.308944172156586	0.0692003601892196	0.436101978623683	0.0052	0.0076	0.0963	0.0134	0.0488	0.0216	0.0194	0.0262	0.0014	0.0342	0.0425	0.1259	0.0029	0.0446	0.097	0.0208	0.0178	0.002	0.0012	0.0213	0.0175	0.1451	0.0326	0.0957	0.0505	0.0024
1	rs677476	85418307	0.81	0.384295662080596	0.95	0.274028283204826	0.0843969197671632	0.31874315921305	0.0054	0.0077	0.0963	0.0123	0.0494	0.0204	0.0178	0.0249	0.0014	0.0334	0.0425	0.1297	0.0031	0.044	0.0969	0.0203	0.0162	0.0017	0.001	0.0216	0.0176	0.1462	0.0327	0.0986	0.0512	0.002
1	rs55640042	85429120	0.81	0.384295662080596	0.95	0.274028283204826	0.0777241009078023	0.226352149273201	0.0054	0.0077	0.0967	0.0122	0.0494	0.0203	0.0177	0.0249	0.0014	0.0335	0.0424	0.1297	0.0032	0.0439	0.097	0.0203	0.0159	0.0017	0.001	0.0216	0.0176	0.1462	0.0327	0.0987	0.0514	0.002
1	rs74761855	85432947	0.81	0.384295662080596	0.95	0.274028283204826	0.0776363344076961	0.218235188306108	0.0054	0.0077	0.0967	0.0122	0.0494	0.0203	0.0177	0.0249	0.0014	0.0335	0.0424	0.1297	0.0032	0.0439	0.097	0.0203	0.0159	0.0017	0.001	0.0216	0.0176	0.1462	0.0327	0.0987	0.0514	0.002
1	rs574954	85436926	0.81	0.384295662080596	0.95	0.274028283204826	0.0775924751077798	0.221146125014922	0.0054	0.0078	0.0966	0.0122	0.0494	0.0203	0.0177	0.0249	0.0014	0.0335	0.0424	0.1297	0.0032	0.0439	0.0969	0.0203	0.0159	0.0017	0.001	0.0216	0.0176	0.1462	0.0327	0.0988	0.0514	0.002
1	rs531423	85440837	0.81	0.384295662080596	0.95	0.274028283204826	0.081355065120579	0.237986995956401	0.0054	0.0078	0.0965	0.0122	0.0494	0.0203	0.0177	0.0248	0.0013	0.0335	0.0424	0.1298	0.0032	0.0439	0.0968	0.0203	0.0159	0.0017	0.001	0.0217	0.0176	0.1462	0.0327	0.0991	0.0514	0.002
1	rs7533496	85457066	0.81	0.384295662080596	0.95	0.274028283204826	0.0854189904273571	0.199784792251232	0.0053	0.0077	0.0964	0.012	0.0492	0.0201	0.0175	0.0246	0.0013	0.0334	0.0425	0.1308	0.0032	0.0438	0.097	0.0202	0.0158	0.0016	9e-04	0.0217	0.0173	0.1463	0.0325	0.0997	0.0517	0.0019
1	rs115527315	85461664	0.81	0.384295662080596	0.95	0.274028283204826	0.0852092921887306	0.196555111932767	0.0053	0.0077	0.0965	0.012	0.0492	0.0201	0.0174	0.0246	0.0013	0.0333	0.0425	0.1309	0.0032	0.0439	0.097	0.0202	0.0158	0.0016	9e-04	0.0216	0.0172	0.1463	0.0325	0.0997	0.0517	0.0019
1	rs115083135	85463594	0.81	0.384295662080596	0.95	0.274028283204826	0.085605664666523	0.196866886639905	0.0053	0.0077	0.0965	0.012	0.0492	0.0201	0.0174	0.0246	0.0013	0.0333	0.0425	0.1309	0.0032	0.0439	0.097	0.0202	0.0158	0.0016	9e-04	0.0216	0.0172	0.1464	0.0325	0.0997	0.0518	0.0019
1	rs74095727	85464046	0.81	0.384295662080596	0.95	0.274028283204826	0.0856523737969685	0.193033348384492	0.0053	0.0077	0.0965	0.012	0.0492	0.02	0.0174	0.0246	0.0013	0.0333	0.0425	0.1309	0.0032	0.0439	0.097	0.0202	0.0158	0.0016	9e-04	0.0216	0.0172	0.1464	0.0325	0.0997	0.0518	0.0019
1	rs116567321	85464083	0.81	0.384295662080596	0.95	0.274028283204826	0.0856523737969685	0.193033348384492	0.0053	0.0077	0.0965	0.012	0.0492	0.02	0.0174	0.0246	0.0013	0.0333	0.0425	0.1309	0.0032	0.0439	0.097	0.0202	0.0158	0.0016	9e-04	0.0216	0.0172	0.1464	0.0325	0.0997	0.0518	0.0019
1	rs116028235	85473844	0.81	0.384295662080596	0.95	0.274028283204826	0.0831761937240077	0.141080163726806	0.0053	0.0077	0.0965	0.012	0.0492	0.02	0.0174	0.0246	0.0012	0.0332	0.0425	0.1311	0.0032	0.0439	0.097	0.0202	0.0158	0.0016	9e-04	0.0216	0.0171	0.1467	0.0324	0.1	0.0518	0.0019
1	rs77310092	85483669	0.81	0.384295662080596	0.95	0.274028283204826	0.0830387136669077	0.144144243876667	0.0053	0.0077	0.0965	0.012	0.0491	0.0199	0.0174	0.0246	0.0013	0.0332	0.0425	0.1311	0.0032	0.0438	0.097	0.0202	0.0158	0.0016	9e-04	0.0216	0.0171	0.1467	0.0324	0.1	0.0518	0.0019
1	rs17371282	85485248	0.81	0.384295662080596	0.95	0.274028283204826	0.0826728106837465	0.143306215564723	0.0053	0.0077	0.0965	0.012	0.0491	0.0199	0.0174	0.0246	0.0013	0.0332	0.0425	0.1311	0.0032	0.0438	0.097	0.0202	0.0158	0.0016	9e-04	0.0216	0.0171	0.1467	0.0324	0.1	0.0518	0.0019
1	rs12735211	85489500	0.81	0.384295662080596	0.94	0.308944172156586	0.0828556330203888	0.143678453793877	0.0053	0.0077	0.0965	0.012	0.0491	0.0199	0.0174	0.0246	0.0013	0.0332	0.0425	0.1311	0.0032	0.0438	0.097	0.0202	0.0158	0.0016	9e-04	0.0216	0.0171	0.1468	0.0324	0.1	0.0518	0.0019
1	rs12131339	85499566	0.81	0.384295662080596	0.95	0.274028283204826	0.0887472358290022	0.172364936005545	0.0053	0.0077	0.0963	0.012	0.0491	0.0199	0.0174	0.0246	0.0012	0.0331	0.0425	0.1313	0.0032	0.0437	0.097	0.0202	0.0158	0.0016	9e-04	0.0215	0.0171	0.1468	0.0323	0.1001	0.0521	0.0019
1	rs34369266	85501138	0.81	0.384295662080596	0.95	0.274028283204826	0.0887950273241625	0.169196738310377	0.0053	0.0077	0.0963	0.012	0.0491	0.0199	0.0174	0.0246	0.0012	0.0331	0.0425	0.1313	0.0032	0.0437	0.097	0.0202	0.0158	0.0016	9e-04	0.0215	0.0171	0.1468	0.0323	0.1001	0.0521	0.0019
1	rs78830629	85514744	0.81	0.384295662080596	0.95	0.274028283204826	0.0977915726035868	0.207036478098003	0.0052	0.0077	0.0964	0.012	0.049	0.0199	0.0173	0.0246	0.0012	0.033	0.0424	0.1314	0.0032	0.0435	0.0971	0.0202	0.0158	0.0016	9e-04	0.0215	0.0171	0.1468	0.0323	0.1002	0.0521	0.0019
1	rs6688354	85520854	0.81	0.384295662080596	0.95	0.274028283204826	0.100584748731177	0.290556551205595	0.0052	0.0076	0.0966	0.0119	0.0489	0.0198	0.0173	0.0246	0.0012	0.0329	0.0422	0.1318	0.0032	0.043	0.0973	0.0201	0.0158	0.0016	9e-04	0.0214	0.0171	0.147	0.0323	0.1005	0.0521	0.0019
1	rs4907127	85523689	0.81	0.384295662080596	0.95	0.274028283204826	0.119446226119604	0.423850770568644	0.0051	0.0076	0.0972	0.0118	0.0489	0.0197	0.0172	0.0247	0.0012	0.0328	0.0423	0.1323	0.0032	0.0426	0.0971	0.02	0.0156	0.0016	9e-04	0.0214	0.0171	0.147	0.0323	0.1008	0.0519	0.0019
1	rs12034421	85528006	0.81	0.384295662080596	0.95	0.274028283204826	0.116535773982793	0.37607049208189	0.005	0.0076	0.0974	0.0117	0.049	0.0195	0.017	0.0247	0.0012	0.0327	0.0425	0.1326	0.0032	0.0426	0.0967	0.0199	0.0155	0.0016	9e-04	0.0214	0.0171	0.1474	0.0323	0.1009	0.0521	0.0019
1	rs11161516	85529252	0.81	0.384295662080596	0.95	0.274028283204826	0.122284005899151	0.39795715482343	0.005	0.0076	0.0974	0.0117	0.049	0.0195	0.017	0.0247	0.0012	0.0327	0.0424	0.1326	0.0032	0.0426	0.0967	0.0199	0.0155	0.0016	9e-04	0.0214	0.0171	0.1475	0.0323	0.1009	0.0521	0.0019
1	rs4907020	85530864	0.81	0.384295662080596	0.95	0.274028283204826	0.134413419308146	0.433591441658825	0.0048	0.0076	0.0974	0.0117	0.049	0.0195	0.0171	0.0247	0.0012	0.0327	0.0426	0.1326	0.0032	0.0427	0.0968	0.0198	0.0155	0.0016	9e-04	0.0217	0.0171	0.1475	0.0321	0.1007	0.0521	0.0019
1	rs76261464	85534649	0.81	0.384295662080596	0.95	0.274028283204826	0.140866276566377	0.401832065863168	0.0048	0.0076	0.0972	0.0115	0.0489	0.0194	0.0171	0.0247	0.0011	0.0326	0.0425	0.1325	0.0032	0.0427	0.097	0.0199	0.0152	0.0017	9e-04	0.0217	0.0173	0.1478	0.0321	0.101	0.0521	0.0019
1	rs1037742	85539804	0.81	0.384295662080596	0.95	0.274028283204826	0.12922477784333	0.248460064998204	0.0047	0.0075	0.0968	0.0112	0.0485	0.019	0.0172	0.0247	0.001	0.0323	0.0423	0.1321	0.0032	0.0427	0.0978	0.0202	0.0147	0.0019	9e-04	0.0217	0.0177	0.1486	0.0321	0.1017	0.0524	0.0018
1	rs12079571	85541164	0.81	0.384295662080596	0.95	0.274028283204826	0.132659959346982	0.238983484682923	0.0047	0.0075	0.0974	0.0111	0.0484	0.0189	0.0171	0.0247	0.001	0.0322	0.0423	0.1319	0.0032	0.0427	0.0974	0.0202	0.0146	0.0019	9e-04	0.0217	0.0177	0.1487	0.0321	0.1019	0.0525	0.0018
1	rs7534574	85547945	0.81	0.384295662080596	0.95	0.274028283204826	0.139504324957235	0.25635159060674	0.0047	0.0075	0.0975	0.0112	0.0483	0.0189	0.0171	0.0247	0.001	0.0321	0.0423	0.1318	0.0032	0.0427	0.0974	0.0202	0.0146	0.0019	9e-04	0.0216	0.0177	0.1487	0.0321	0.1021	0.0525	0.0018
1	rs11586859	85550919	0.81	0.384295662080596	0.94	0.308944172156586	0.16691497600425	0.318137967515248	0.0047	0.0075	0.0975	0.0112	0.0482	0.0188	0.0171	0.0246	0.001	0.0321	0.0422	0.1318	0.0032	0.0427	0.0974	0.0202	0.0145	0.0019	9e-04	0.0216	0.0177	0.1488	0.0321	0.1022	0.0525	0.0018
1	rs77364785	85555621	0.81	0.384295662080596	0.94	0.308944172156586	0.207754531367486	0.361171639010053	0.0047	0.0075	0.0975	0.0111	0.0482	0.0188	0.0171	0.0246	0.001	0.0321	0.0421	0.1318	0.0032	0.0427	0.0975	0.0202	0.0145	0.0019	9e-04	0.0215	0.0177	0.1488	0.0321	0.1022	0.0525	0.0018
1	rs76828696	85557848	0.81	0.384295662080596	0.94	0.308944172156586	0.148351243778681	0.251494699700036	0.0048	0.0074	0.0976	0.0112	0.0483	0.0185	0.0173	0.0242	9e-04	0.0323	0.0413	0.1324	0.0031	0.0423	0.0982	0.0204	0.0141	0.002	0.001	0.0212	0.0181	0.1493	0.0318	0.1027	0.0523	0.0017
1	rs709766	85561546	0.81	0.384295662080596	0.94	0.308944172156586	0.108880309764388	0.277459056015846	0.0051	0.0072	0.098	0.0116	0.0479	0.0178	0.0174	0.0234	6e-04	0.033	0.0394	0.1331	0.0029	0.0417	0.1005	0.0209	0.0132	0.0022	0.0012	0.0203	0.0186	0.1502	0.0314	0.1039	0.0519	0.0015
1	rs709767	85561954	0.81	0.384295662080596	0.94	0.308944172156586	0.10340095048575	0.206085717253098	0.0051	0.0071	0.098	0.0116	0.0478	0.0178	0.0174	0.0234	6e-04	0.0331	0.0394	0.1332	0.0029	0.0417	0.1005	0.0209	0.0132	0.0022	0.0012	0.0203	0.0186	0.1503	0.0314	0.1039	0.0519	0.0015
1	rs10747316	85581281	0.81	0.384295662080596	0.94	0.308944172156586	0.153982658735074	0.216087116348396	0.0052	0.0071	0.0991	0.0113	0.0475	0.0174	0.0168	0.0231	7e-04	0.0334	0.0391	0.1343	0.003	0.0418	0.0998	0.0206	0.0127	0.0023	0.0012	0.02	0.0188	0.1512	0.0312	0.1037	0.0523	0.0014
1	rs116578934	85581898	0.81	0.384295662080596	0.94	0.308944172156586	0.19527174181795	0.297173804336051	0.0052	0.0071	0.0991	0.0112	0.0475	0.0173	0.0166	0.0232	7e-04	0.0334	0.039	0.1342	0.003	0.0417	0.0999	0.0206	0.0125	0.0023	0.0012	0.02	0.0189	0.1514	0.0312	0.104	0.0523	0.0014
1	rs17380775	85583741	0.81	0.384295662080596	0.95	0.274028283204826	0.174780874696297	0.361046108028788	0.0051	0.0071	0.0993	0.011	0.0473	0.0171	0.0162	0.0235	7e-04	0.0335	0.0388	0.1341	0.003	0.0416	0.1003	0.0204	0.0121	0.0023	0.0012	0.02	0.0188	0.1519	0.0313	0.1048	0.0522	0.0014
1	rs17121745	85589842	0.81	0.384295662080596	0.95	0.274028283204826	0.160904492807492	0.311022509625061	0.0051	0.0071	0.0993	0.0109	0.0472	0.0171	0.0161	0.0236	7e-04	0.0335	0.0388	0.134	0.003	0.0416	0.1004	0.0204	0.012	0.0023	0.0012	0.02	0.0188	0.1519	0.0313	0.1051	0.0522	0.0014
1	rs709782	85594020	0.81	0.384295662080596	0.95	0.274028283204826	0.14593871393897	0.243874340919409	0.0051	0.0071	0.0993	0.0109	0.0472	0.0171	0.0161	0.0236	7e-04	0.0335	0.0388	0.134	0.003	0.0416	0.1004	0.0204	0.0119	0.0023	0.0012	0.02	0.0188	0.152	0.0314	0.1052	0.0522	0.0014
1	rs2305930	85594392	0.81	0.384295662080596	0.95	0.274028283204826	0.14593871393897	0.225481738887739	0.0051	0.0071	0.0993	0.0109	0.0472	0.0171	0.0161	0.0236	7e-04	0.0335	0.0388	0.134	0.003	0.0416	0.1004	0.0204	0.0119	0.0023	0.0012	0.02	0.0188	0.152	0.0314	0.1052	0.0522	0.0014
1	rs709783	85594466	0.81	0.384295662080596	0.95	0.274028283204826	0.145614499501498	0.224829647859156	0.0051	0.0071	0.0993	0.0109	0.0472	0.0171	0.0161	0.0236	7e-04	0.0335	0.0388	0.134	0.003	0.0416	0.1004	0.0204	0.0119	0.0023	0.0012	0.02	0.0188	0.152	0.0314	0.1053	0.0522	0.0014
1	rs817476	85596749	0.81	0.384295662080596	0.95	0.274028283204826	0.147991136523126	0.231707098476218	0.0051	0.0071	0.0993	0.0109	0.0472	0.0171	0.0161	0.0237	7e-04	0.0335	0.0387	0.134	0.003	0.0416	0.1004	0.0204	0.0119	0.0023	0.0012	0.0199	0.0188	0.1521	0.0314	0.1053	0.0522	0.0014
1	rs817479	85600326	0.81	0.384295662080596	0.95	0.274028283204826	0.125784633968236	0.208942361440764	0.0051	0.007	0.0993	0.0108	0.0471	0.0171	0.0163	0.0238	7e-04	0.0335	0.0387	0.1337	0.003	0.0414	0.1006	0.02	0.0121	0.0023	0.0011	0.0198	0.0189	0.1524	0.0313	0.1053	0.0522	0.0014
1	rs71652690	85606802	0.82	0.338707801994422	0.95	0.274028283204826	0.0852791551054111	0.268333068128423	0.0052	0.0067	0.097	0.0103	0.0458	0.0167	0.016	0.0248	9e-04	0.0338	0.0383	0.1324	0.0031	0.0413	0.1021	0.0193	0.0123	0.0024	0.0012	0.0187	0.019	0.1572	0.0308	0.1059	0.0522	0.0013
1	rs817392	85612739	0.82	0.338707801994422	0.95	0.274028283204826	0.07589439896947	0.227441694554752	0.0053	0.0063	0.0962	0.0101	0.0454	0.0166	0.0159	0.0252	9e-04	0.0339	0.0382	0.1319	0.0032	0.0413	0.1027	0.019	0.0124	0.0024	0.0012	0.0183	0.019	0.1591	0.0309	0.1061	0.0522	0.0013
1	rs75553788	85614461	0.82	0.338707801994422	0.95	0.274028283204826	0.0708621608534568	0.242314726367824	0.0053	0.0063	0.0962	0.0101	0.0454	0.0166	0.0159	0.0252	9e-04	0.0339	0.0382	0.1318	0.0032	0.0413	0.1027	0.019	0.0124	0.0024	0.0012	0.0182	0.0191	0.1592	0.0309	0.1061	0.0522	0.0013
1	rs4489573	85633408	0.82	0.338707801994422	0.95	0.274028283204826	0.0512375142319199	0.174654689430168	0.0053	0.0063	0.0961	0.01	0.0456	0.0165	0.0159	0.0253	9e-04	0.0339	0.0383	0.1318	0.0032	0.0412	0.1027	0.0189	0.0124	0.0024	0.0012	0.0182	0.0191	0.1596	0.0309	0.106	0.0522	0.0013
1	rs817435	85638042	0.82	0.338707801994422	0.95	0.274028283204826	0.0509046012957847	0.167620352585726	0.0053	0.0063	0.0961	0.01	0.0456	0.0165	0.0159	0.0253	9e-04	0.0339	0.0383	0.1317	0.0032	0.0412	0.1027	0.0189	0.0124	0.0024	0.0012	0.0182	0.0191	0.1597	0.0309	0.106	0.0522	0.0013
1	rs61136219	85638617	0.82	0.338707801994422	0.95	0.274028283204826	0.0507718446837106	0.172166323934022	0.0053	0.0063	0.0961	0.01	0.0456	0.0165	0.0159	0.0253	9e-04	0.0339	0.0383	0.1317	0.0032	0.0412	0.1027	0.0189	0.0124	0.0024	0.0012	0.0182	0.0191	0.1597	0.0309	0.106	0.0522	0.0013
1	rs2054238	85641427	0.82	0.338707801994422	0.95	0.274028283204826	0.051387801579193	0.187484501240129	0.0053	0.0063	0.096	0.01	0.0456	0.0165	0.0159	0.0253	9e-04	0.0339	0.0384	0.1317	0.0032	0.0412	0.1027	0.0189	0.0123	0.0024	0.0012	0.0182	0.0191	0.1597	0.0309	0.106	0.0522	0.0013
1	rs35693347	85643663	0.82	0.338707801994422	0.95	0.274028283204826	0.0522112324440977	0.192001641399464	0.0053	0.0063	0.096	0.01	0.0456	0.0165	0.0159	0.0253	9e-04	0.0339	0.0384	0.1317	0.0032	0.0412	0.1027	0.0189	0.0123	0.0024	0.0012	0.0182	0.019	0.1597	0.0309	0.106	0.0522	0.0013
1	rs56191061	85655916	0.82	0.338707801994422	0.95	0.274028283204826	0.0544560084934035	0.194687968510382	0.0053	0.0063	0.096	0.01	0.0456	0.0165	0.0159	0.0253	9e-04	0.0338	0.0384	0.1317	0.0032	0.0412	0.1027	0.0189	0.0124	0.0024	0.0012	0.0182	0.019	0.1597	0.0309	0.106	0.0523	0.0013
1	rs61756695	85655931	0.82	0.338707801994422	0.95	0.274028283204826	0.0544733880575365	0.194791540756906	0.0053	0.0063	0.096	0.01	0.0456	0.0165	0.0159	0.0253	9e-04	0.0338	0.0384	0.1317	0.0032	0.0412	0.1027	0.0189	0.0124	0.0024	0.0012	0.0182	0.019	0.1597	0.0309	0.106	0.0523	0.0013
1	rs55806921	85663891	0.82	0.338707801994422	0.95	0.274028283204826	0.0491644579711302	0.161463899793957	0.0054	0.0062	0.0951	0.0103	0.0451	0.0167	0.016	0.026	9e-04	0.0338	0.0385	0.1315	0.0031	0.0413	0.1022	0.0191	0.0127	0.0023	0.0013	0.018	0.0188	0.1602	0.0309	0.106	0.0528	0.0012
1	rs12121540	85666156	0.82	0.338707801994422	0.95	0.274028283204826	0.0478461901728748	0.159236617507355	0.0054	0.0061	0.0952	0.0103	0.045	0.0167	0.016	0.0261	9e-04	0.0337	0.0386	0.1314	0.0031	0.0412	0.1022	0.0192	0.0127	0.0023	0.0013	0.018	0.0188	0.1603	0.0309	0.106	0.0529	0.0012
1	rs115250308	85679385	0.82	0.338707801994422	0.95	0.274028283204826	0.0481175007656441	0.161755220868962	0.0054	0.0061	0.0951	0.0104	0.0451	0.0165	0.016	0.0265	9e-04	0.0337	0.0387	0.1315	0.0031	0.0413	0.1027	0.0192	0.0127	0.0023	0.0013	0.0167	0.0187	0.1604	0.0303	0.1063	0.0535	0.0012
1	rs709790	85679397	0.82	0.338707801994422	0.94	0.308944172156586	0.0477665904293025	0.157308779897678	0.0054	0.0061	0.0951	0.0104	0.0451	0.0165	0.016	0.0265	9e-04	0.0337	0.0387	0.1315	0.0031	0.0413	0.1027	0.0193	0.0127	0.0023	0.0013	0.0167	0.0187	0.1604	0.0302	0.1063	0.0535	0.0012
1	rs1498380	85690187	0.82	0.338707801994422	0.95	0.274028283204826	0.0540573011709006	0.232695058797546	0.005	0.0057	0.0946	0.0113	0.0442	0.0168	0.0164	0.0264	9e-04	0.0333	0.039	0.1319	0.0027	0.0413	0.1037	0.0197	0.0131	0.0021	0.001	0.0168	0.0182	0.1622	0.0294	0.1047	0.0541	9e-04
1	rs116144222	85692824	0.82	0.338707801994422	0.99	0.161794913519683	0.0548043045460558	0.218450379223358	0.005	0.0057	0.0946	0.0113	0.0442	0.0168	0.0164	0.0264	9e-04	0.0333	0.039	0.1319	0.0026	0.0413	0.1037	0.0197	0.0131	0.0021	0.001	0.0168	0.0182	0.1622	0.0294	0.1046	0.0542	9e-04
1	rs17123650	85694671	0.82	0.338707801994422	0.99	0.161794913519683	0.054403892043909	0.211279633482853	0.0051	0.0057	0.0945	0.0113	0.0443	0.0168	0.0165	0.0264	9e-04	0.0333	0.0391	0.1319	0.0026	0.0413	0.1037	0.0197	0.0131	0.0021	0.001	0.0165	0.0183	0.1622	0.0293	0.1044	0.0542	9e-04
1	rs12037869	85694986	0.82	0.338707801994422	0.98	0.18597139562509	0.0536605515792624	0.224286708853328	0.0051	0.0057	0.0945	0.0113	0.0443	0.0168	0.0165	0.0264	9e-04	0.0333	0.0391	0.1319	0.0026	0.0413	0.1037	0.0197	0.0131	0.0021	0.001	0.0165	0.0183	0.1622	0.0293	0.1044	0.0542	9e-04
