## Supplementary Tab. 7 for "Sparse haplotype-based fine-scale local ancestry inference at scale reveals recent selection on immune responses": 304206_file08 (part 6 of 161)

Chromosome	rs_number	hg19_GRCh37_Position	LDAS_26pop	-log10(p_LDAS_26pop)	LDAS_5continent	-log10(p_LDAS_5continent)	-log10(p_AAS_26pop)	-log10(p_AAS_5continent)	prob_ACB	prob_ASW	prob_BEB	prob_CDX	prob_CEU	prob_CHB	prob_CHS	prob_CLM	prob_ESN	prob_FIN	prob_GBR	prob_GIH	prob_GWD	prob_IBS	prob_ITU	prob_JPT	prob_KHV	prob_LWK	prob_MSL	prob_MXL	prob_PEL	prob_PJL	prob_PUR	prob_STU	prob_TSI	prob_YRI
1	rs114332836	85697130	0.82	0.338707801994422	0.97	0.212655582583661	0.0545081583089507	0.237544541087902	0.0051	0.0057	0.0945	0.0113	0.0444	0.0168	0.0165	0.0264	9e-04	0.0333	0.0391	0.1318	0.0026	0.0413	0.1037	0.0197	0.0131	0.0021	0.001	0.0165	0.0183	0.1622	0.0293	0.1044	0.0542	9e-04
1	Affx-15118498	85699976	0.82	0.338707801994422	0.97	0.212655582583661	0.0557344778051676	0.247675215918046	0.005	0.0057	0.0945	0.0113	0.0444	0.0168	0.0165	0.0264	9e-04	0.0334	0.0391	0.1318	0.0026	0.0413	0.1037	0.0197	0.0131	0.0021	0.0011	0.0166	0.0183	0.1623	0.0293	0.1044	0.0542	9e-04
1	rs11161566	85713352	0.82	0.338707801994422	0.97	0.212655582583661	0.0241684817327099	0.195620788276232	0.0051	0.0056	0.0927	0.0113	0.0447	0.0174	0.017	0.0272	8e-04	0.0338	0.0385	0.1304	0.0025	0.0413	0.1038	0.0195	0.013	0.0023	0.0012	0.0169	0.0173	0.1624	0.0287	0.1074	0.0537	8e-04
1	rs4949926	85724328	0.82	0.338707801994422	0.97	0.212655582583661	0.0233668137727364	0.205136415540656	0.0051	0.0057	0.0924	0.0112	0.0448	0.0174	0.0169	0.0272	8e-04	0.0339	0.0384	0.1303	0.0025	0.0413	0.104	0.0194	0.0128	0.0024	0.0012	0.0169	0.0173	0.1622	0.0288	0.1078	0.0537	8e-04
1	rs10493763	85727218	0.82	0.338707801994422	0.98	0.18597139562509	0.0241981795113558	0.197595008161141	0.0051	0.0057	0.0924	0.0112	0.0448	0.0175	0.0169	0.0273	8e-04	0.0339	0.0384	0.1304	0.0024	0.0413	0.1041	0.0194	0.0127	0.0024	0.0012	0.0169	0.0173	0.1622	0.0288	0.1078	0.0538	8e-04
1	rs2735588	85731321	0.82	0.338707801994422	0.98	0.18597139562509	0.0254589451446876	0.181788734373627	0.0051	0.0057	0.0923	0.0111	0.0449	0.0178	0.0168	0.0273	8e-04	0.0341	0.0384	0.1304	0.0024	0.0414	0.1039	0.0194	0.0126	0.0024	0.0012	0.0169	0.0174	0.1619	0.0289	0.1077	0.054	8e-04
1	rs962409	85732941	0.82	0.338707801994422	0.98	0.18597139562509	0.0247472800121713	0.188610353570671	0.0051	0.0057	0.0922	0.0111	0.0449	0.018	0.0168	0.0273	8e-04	0.0342	0.0383	0.1302	0.0024	0.0414	0.1039	0.0194	0.0126	0.0024	0.0012	0.0169	0.0174	0.1618	0.0289	0.1079	0.054	8e-04
1	rs11576939	85742012	0.81	0.384295662080596	0.98	0.18597139562509	0.0222283100346623	0.183409950093433	0.0052	0.0057	0.0922	0.0111	0.0448	0.0179	0.0167	0.0273	8e-04	0.0342	0.0383	0.1301	0.0024	0.0414	0.1039	0.0193	0.0126	0.0025	0.0012	0.0169	0.0176	0.1613	0.0292	0.1078	0.0541	8e-04
1	rs2735592	85743741	0.81	0.384295662080596	0.98	0.18597139562509	0.0215920663888381	0.195413364884309	0.0052	0.0057	0.0922	0.0111	0.0448	0.0179	0.0167	0.0273	8e-04	0.0341	0.0382	0.1301	0.0024	0.0413	0.1039	0.0193	0.0127	0.0025	0.0012	0.0169	0.0176	0.1612	0.0293	0.1081	0.0541	8e-04
1	rs116057745	85746632	0.81	0.384295662080596	0.98	0.18597139562509	0.0242775013276264	0.199471469495925	0.0052	0.0057	0.0921	0.0111	0.0448	0.0182	0.0167	0.0273	9e-04	0.0342	0.0382	0.1301	0.0024	0.0413	0.1038	0.0193	0.0126	0.0025	0.0012	0.0169	0.0175	0.1611	0.0293	0.108	0.0541	8e-04
1	rs75844775	85748476	0.82	0.338707801994422	0.98	0.18597139562509	0.0236676049998119	0.184730818391062	0.0052	0.0057	0.092	0.0112	0.0447	0.0183	0.0168	0.0273	9e-04	0.0342	0.0382	0.1301	0.0024	0.0413	0.1037	0.0193	0.0126	0.0026	0.0013	0.0169	0.0175	0.161	0.0293	0.1079	0.0542	9e-04
1	rs35783363	85754100	0.82	0.338707801994422	0.98	0.18597139562509	0.0216103210355772	0.144984041816676	0.0053	0.0058	0.0917	0.0113	0.0448	0.0184	0.0169	0.0273	0.001	0.0344	0.0382	0.1301	0.0025	0.0411	0.1037	0.0193	0.0124	0.0027	0.0013	0.0168	0.0173	0.1607	0.0293	0.1078	0.0544	9e-04
1	rs11161588	85763861	0.82	0.338707801994422	0.98	0.18597139562509	0.0207909549849326	0.12799439413275	0.0056	0.0058	0.0916	0.0114	0.0448	0.0185	0.0172	0.0272	0.0011	0.0348	0.0384	0.1299	0.0025	0.0409	0.1034	0.019	0.0122	0.0028	0.0014	0.0167	0.0172	0.1609	0.029	0.1077	0.0545	0.001
1	rs34983308	85764134	0.82	0.338707801994422	0.98	0.18597139562509	0.0205786591572818	0.1286195965827	0.0056	0.0058	0.0915	0.0114	0.0448	0.0185	0.0172	0.0272	0.0011	0.0348	0.0384	0.1299	0.0025	0.0409	0.1034	0.019	0.0122	0.0028	0.0014	0.0167	0.0172	0.1609	0.029	0.1077	0.0545	0.001
1	rs11161590	85764998	0.82	0.338707801994422	0.98	0.18597139562509	0.0196171752585638	0.129156384421909	0.0056	0.0058	0.0915	0.0114	0.0448	0.0185	0.0172	0.0272	0.0011	0.0348	0.0384	0.1299	0.0025	0.0409	0.1034	0.019	0.0123	0.0028	0.0014	0.0167	0.0172	0.1609	0.029	0.1077	0.0545	0.001
1	rs233100	85772009	0.82	0.338707801994422	0.98	0.18597139562509	0.0162954810784687	0.165167622530946	0.0058	0.0058	0.0916	0.0113	0.0443	0.019	0.0173	0.0272	0.0014	0.0352	0.0381	0.1299	0.0026	0.0407	0.1037	0.0188	0.0124	0.0027	0.0014	0.0168	0.0169	0.1598	0.0286	0.108	0.0546	0.0012
1	rs233114	85786957	0.83	0.29697514221559	0.97	0.212655582583661	0.145808976661308	0.146950423744649	0.0059	0.0058	0.0914	0.0115	0.0452	0.019	0.0174	0.0268	0.0033	0.0349	0.0375	0.1297	0.0028	0.0414	0.1031	0.019	0.0128	0.0029	0.0014	0.017	0.0169	0.1588	0.0269	0.1077	0.0549	0.0013
1	rs1498374	85787334	0.83	0.29697514221559	0.97	0.212655582583661	0.145873836716104	0.144703912858457	0.0059	0.0058	0.0914	0.0115	0.0452	0.019	0.0174	0.0268	0.0033	0.0349	0.0375	0.1297	0.0028	0.0414	0.1031	0.019	0.0128	0.0029	0.0014	0.017	0.0169	0.1588	0.0269	0.1077	0.0549	0.0013
1	rs72954638	85826140	0.83	0.29697514221559	0.97	0.212655582583661	0.144160844720397	0.133208609778231	0.006	0.0058	0.0909	0.0116	0.0452	0.0188	0.0174	0.0269	0.0034	0.0349	0.0375	0.1295	0.0028	0.0416	0.1028	0.019	0.0129	0.003	0.0015	0.017	0.0169	0.1588	0.027	0.1076	0.0549	0.0014
1	rs12041140	85834049	0.83	0.29697514221559	0.97	0.212655582583661	0.142332017340733	0.140802799448455	0.006	0.0058	0.0909	0.0116	0.0452	0.0187	0.0174	0.0269	0.0034	0.0349	0.0375	0.1295	0.0029	0.0416	0.1027	0.019	0.013	0.0031	0.0015	0.017	0.0169	0.1588	0.027	0.1076	0.0549	0.0014
1	rs75481609	85834202	0.83	0.29697514221559	0.97	0.212655582583661	0.142332017340733	0.140525634072531	0.006	0.0058	0.0909	0.0116	0.0452	0.0187	0.0174	0.0269	0.0034	0.0349	0.0375	0.1295	0.0029	0.0416	0.1027	0.019	0.013	0.0031	0.0015	0.017	0.0169	0.1588	0.027	0.1076	0.0549	0.0014
1	rs35092233	85845821	0.83	0.29697514221559	0.97	0.212655582583661	0.143357012249366	0.0954274929429257	0.006	0.0058	0.0909	0.0117	0.0452	0.0187	0.0174	0.0269	0.0035	0.0349	0.0375	0.1295	0.0029	0.0416	0.1026	0.0191	0.013	0.0031	0.0015	0.0171	0.0169	0.1587	0.027	0.1076	0.0549	0.0014
1	rs41289749	85845872	0.83	0.29697514221559	0.97	0.212655582583661	0.143357012249366	0.0955870358356345	0.006	0.0058	0.0909	0.0117	0.0452	0.0187	0.0174	0.0269	0.0035	0.0349	0.0375	0.1295	0.0029	0.0416	0.1026	0.0191	0.013	0.0031	0.0015	0.0171	0.0169	0.1587	0.027	0.1076	0.0549	0.0014
1	rs74957053	85856504	0.83	0.29697514221559	0.97	0.212655582583661	0.146230873907002	0.124355335385714	0.006	0.0058	0.0909	0.0118	0.0452	0.0187	0.0174	0.0268	0.0035	0.0348	0.0377	0.1294	0.0029	0.0416	0.1028	0.0191	0.013	0.0032	0.0015	0.017	0.0166	0.1586	0.0269	0.1077	0.0549	0.0014
1	rs10873701	85860374	0.83	0.29697514221559	0.97	0.212655582583661	0.148384006574161	0.120755675245062	0.0061	0.0058	0.0909	0.0118	0.0452	0.0187	0.0174	0.0268	0.0035	0.0348	0.0378	0.1294	0.0029	0.0416	0.1029	0.0191	0.013	0.0032	0.0014	0.017	0.0165	0.1585	0.0269	0.1077	0.055	0.0015
1	rs80164976	85874960	0.83	0.29697514221559	0.96	0.241969076141015	0.154519073240277	0.128440851823813	0.0061	0.0058	0.0908	0.0118	0.0451	0.0188	0.0174	0.0267	0.0035	0.0348	0.0378	0.1294	0.0029	0.0417	0.1031	0.0191	0.013	0.0033	0.0013	0.017	0.0163	0.1585	0.0269	0.1077	0.055	0.0015
1	rs17388437	85893389	0.83	0.29697514221559	0.96	0.241969076141015	0.149204472634502	0.128709003578474	0.0061	0.0059	0.0905	0.0118	0.0451	0.0188	0.0174	0.027	0.0036	0.0348	0.0376	0.1295	0.003	0.042	0.1037	0.0192	0.013	0.0034	0.0014	0.0169	0.0156	0.1584	0.0266	0.1078	0.0548	0.0015
1	rs12743049	85897386	0.83	0.29697514221559	0.96	0.241969076141015	0.148875963999027	0.165755119893042	0.0061	0.0059	0.0905	0.0118	0.045	0.0188	0.0174	0.027	0.0036	0.0348	0.0376	0.1295	0.003	0.0421	0.1038	0.0192	0.013	0.0034	0.0014	0.0169	0.0155	0.1583	0.0266	0.1078	0.0548	0.0015
1	rs34749578	85900964	0.83	0.29697514221559	0.96	0.241969076141015	0.149599250159463	0.175353651080667	0.0061	0.0059	0.0905	0.0118	0.045	0.0188	0.0175	0.027	0.0036	0.0348	0.0375	0.1295	0.003	0.0421	0.1038	0.0192	0.0131	0.0035	0.0014	0.0168	0.0155	0.1583	0.0265	0.1078	0.0547	0.0015
1	rs75778210	85906730	0.83	0.29697514221559	0.96	0.241969076141015	0.150555850653019	0.19863675037244	0.0062	0.006	0.0905	0.0118	0.0451	0.0188	0.0175	0.0271	0.0037	0.0347	0.0373	0.1295	0.0031	0.0423	0.1036	0.0193	0.0131	0.0036	0.0015	0.0167	0.0155	0.1578	0.0263	0.1079	0.0545	0.0016
1	rs61783054	85915221	0.83	0.29697514221559	0.96	0.241969076141015	0.150291599840784	0.203978145198767	0.0063	0.0061	0.0905	0.0119	0.0451	0.0188	0.0176	0.0272	0.0037	0.0347	0.0372	0.1295	0.0031	0.0425	0.1035	0.0193	0.0132	0.0038	0.0016	0.0166	0.0155	0.1573	0.0261	0.108	0.0544	0.0017
1	rs74098835	85915373	0.83	0.29697514221559	0.95	0.274028283204826	0.149829822806028	0.195724527824818	0.0063	0.0061	0.0905	0.0119	0.0451	0.0188	0.0176	0.0272	0.0037	0.0347	0.0372	0.1295	0.0031	0.0425	0.1035	0.0193	0.0132	0.0038	0.0016	0.0166	0.0155	0.1573	0.0261	0.108	0.0544	0.0017
1	rs506733	85922661	0.83	0.29697514221559	0.95	0.274028283204826	0.117956972181314	0.266955133940926	0.0066	0.0062	0.0902	0.0119	0.0447	0.0186	0.0175	0.0273	0.0038	0.0347	0.0369	0.1297	0.0033	0.0429	0.1033	0.0194	0.0133	0.0041	0.0017	0.0164	0.0154	0.1571	0.0255	0.1081	0.0541	0.0021
1	rs12568675	85924464	0.83	0.29697514221559	0.95	0.274028283204826	0.140707503213311	0.415213758847279	0.0066	0.0062	0.0902	0.0119	0.0445	0.0187	0.0174	0.0273	0.0038	0.0348	0.0368	0.1297	0.0033	0.043	0.1035	0.0194	0.0133	0.0041	0.0017	0.0164	0.0154	0.1568	0.0255	0.1081	0.0542	0.0021
1	rs17389081	85924951	0.83	0.29697514221559	0.95	0.274028283204826	0.148384006574161	0.46302863424001	0.0067	0.0063	0.0901	0.0119	0.0445	0.0187	0.0173	0.0272	0.0038	0.0348	0.0368	0.1296	0.0032	0.043	0.1034	0.0195	0.0133	0.0041	0.0016	0.0165	0.0153	0.1567	0.0256	0.108	0.0543	0.0021
1	rs1523991	85925978	0.83	0.29697514221559	0.96	0.241969076141015	0.149763923420319	0.519357139682477	0.0067	0.0063	0.0899	0.012	0.0446	0.0187	0.0173	0.0273	0.0038	0.0348	0.0368	0.1295	0.0032	0.0431	0.1035	0.0195	0.0133	0.0041	0.0016	0.0165	0.0153	0.1566	0.0256	0.108	0.0543	0.0021
1	rs11161619	85928811	0.83	0.29697514221559	0.96	0.241969076141015	0.196504128630662	0.620246225380745	0.0067	0.0062	0.09	0.0119	0.0446	0.0188	0.0173	0.0272	0.0038	0.0347	0.0368	0.1295	0.0032	0.0432	0.1035	0.0195	0.0133	0.0042	0.0016	0.0165	0.0153	0.1564	0.0255	0.108	0.0543	0.0021
1	rs1146387	85941299	0.85	0.2244882202137	0.96	0.241969076141015	0.149105874930927	1.04138964465743	0.0083	0.0066	0.0941	0.0137	0.0469	0.0198	0.0183	0.0265	0.004	0.0372	0.0353	0.1278	0.0031	0.0468	0.1038	0.0201	0.0142	0.0047	0.0022	0.0155	0.0137	0.1492	0.0231	0.1055	0.0517	0.0023
1	rs10493765	85941403	0.85	0.2244882202137	0.96	0.241969076141015	0.123512658006409	1.02544768881663	0.0083	0.0066	0.0945	0.0138	0.0471	0.0198	0.0184	0.0264	0.0038	0.0372	0.0351	0.1274	0.0031	0.0474	0.1038	0.0201	0.0142	0.0047	0.0022	0.0154	0.0135	0.1489	0.023	0.1053	0.0517	0.0023
1	rs596520	85944749	0.85	0.2244882202137	0.96	0.241969076141015	0.0852558634117956	1.85938892035506	0.0084	0.0067	0.0989	0.0146	0.0484	0.0199	0.018	0.0251	0.0023	0.0377	0.0349	0.1234	0.0028	0.0498	0.1037	0.02	0.014	0.0046	0.0023	0.0144	0.0125	0.149	0.0213	0.1073	0.0516	0.0023
1	rs114275915	85949338	0.85	0.2244882202137	0.97	0.212655582583661	0.0809488636178407	1.85779186566466	0.0084	0.0067	0.099	0.0147	0.0487	0.02	0.0179	0.025	0.0023	0.0374	0.0348	0.1232	0.0028	0.0498	0.1035	0.0199	0.0139	0.0045	0.0024	0.0152	0.0124	0.149	0.0213	0.1074	0.0512	0.0023
1	rs76002294	85949535	0.85	0.2244882202137	0.97	0.212655582583661	0.0793593163939492	1.84768171580906	0.0085	0.0067	0.099	0.0147	0.0487	0.0201	0.018	0.025	0.0023	0.0374	0.0349	0.1232	0.0028	0.0498	0.1034	0.0199	0.0139	0.0045	0.0024	0.0152	0.0124	0.149	0.0213	0.1074	0.0512	0.0023
1	rs17127810	85954509	0.85	0.2244882202137	0.98	0.18597139562509	0.073265766727941	1.76955481913836	0.0084	0.0067	0.0991	0.0147	0.0488	0.0202	0.0179	0.025	0.0024	0.0375	0.0349	0.123	0.0028	0.0498	0.1032	0.0199	0.0139	0.0044	0.0024	0.0154	0.0124	0.1492	0.0213	0.1075	0.051	0.0023
1	rs17099243	85955709	0.85	0.2244882202137	0.98	0.18597139562509	0.062274811946665	1.5088309933839	0.0084	0.0067	0.0991	0.0148	0.0489	0.0202	0.0179	0.0249	0.0024	0.0375	0.0349	0.1229	0.0028	0.0498	0.1031	0.02	0.0139	0.0043	0.0024	0.0156	0.0124	0.1492	0.0213	0.1076	0.0509	0.0023
1	rs6661976	85960515	0.85	0.2244882202137	0.98	0.18597139562509	0.0499473940299033	1.47963809580769	0.0081	0.0067	0.0985	0.0148	0.0491	0.0202	0.0179	0.0249	0.0024	0.0377	0.0351	0.1233	0.0028	0.0499	0.1032	0.0198	0.0139	0.0043	0.0024	0.0157	0.0124	0.1489	0.0211	0.1077	0.0512	0.0023
1	rs112270595	85964088	0.85	0.2244882202137	0.98	0.18597139562509	0.0576262792775011	1.3759972742628	0.0082	0.0067	0.0985	0.0148	0.0491	0.0202	0.018	0.0249	0.0025	0.0378	0.0351	0.1231	0.0029	0.0499	0.1031	0.0198	0.0139	0.0044	0.0025	0.0156	0.0124	0.1489	0.0211	0.1077	0.0511	0.0023
1	rs77673716	85964192	0.85	0.2244882202137	0.98	0.18597139562509	0.056764404435444	1.36160742497791	0.0082	0.0067	0.0985	0.0148	0.0491	0.0202	0.018	0.0249	0.0025	0.0378	0.0351	0.1231	0.0029	0.0499	0.1031	0.0198	0.0139	0.0044	0.0025	0.0156	0.0124	0.1489	0.0211	0.1077	0.0511	0.0023
1	rs7551398	85964235	0.85	0.2244882202137	0.99	0.161794913519683	0.0567108239682837	1.36296069002332	0.0082	0.0067	0.0985	0.0148	0.0491	0.0202	0.018	0.0249	0.0025	0.0378	0.0351	0.1231	0.0029	0.0499	0.1031	0.0198	0.0139	0.0044	0.0025	0.0156	0.0124	0.1489	0.0211	0.1077	0.0511	0.0023
1	rs511373	85965534	0.85	0.2244882202137	0.99	0.161794913519683	0.054386527307436	1.35332357635	0.0081	0.0067	0.0986	0.0148	0.0491	0.0202	0.018	0.0248	0.0025	0.0378	0.035	0.123	0.0029	0.0498	0.1032	0.0199	0.0139	0.0043	0.0024	0.0156	0.0124	0.149	0.0211	0.1077	0.051	0.0023
1	rs7552549	85968232	0.85	0.2244882202137	0.99	0.161794913519683	0.0710276845880508	1.52466702888169	0.0081	0.0067	0.0986	0.0149	0.0488	0.0205	0.0182	0.0247	0.0025	0.038	0.0348	0.1228	0.003	0.0503	0.103	0.0199	0.0139	0.0043	0.0024	0.0153	0.0122	0.1494	0.021	0.1076	0.0508	0.0023
1	rs12742253	85970975	0.84	0.258953137461488	0.99	0.161794913519683	0.0700793513862528	1.43363301244893	0.008	0.0069	0.0988	0.0151	0.0483	0.0205	0.0183	0.0244	0.0026	0.0385	0.0342	0.1227	0.0031	0.0513	0.1028	0.02	0.0141	0.0043	0.0022	0.0151	0.012	0.1502	0.0211	0.1069	0.0505	0.0023
1	rs61785199	85972286	0.84	0.258953137461488	0.99	0.161794913519683	0.0679658064701108	1.25726499886697	0.0081	0.0068	0.0987	0.0154	0.0484	0.0207	0.0185	0.0245	0.0027	0.0389	0.0338	0.1222	0.0032	0.0514	0.1021	0.0199	0.0141	0.0043	0.0022	0.0154	0.012	0.1505	0.0211	0.1063	0.0506	0.0025
1	rs10493769	85972426	0.84	0.258953137461488	0.99	0.161794913519683	0.0733291671662237	1.29608036497685	0.0081	0.0069	0.0986	0.0154	0.0484	0.0208	0.0185	0.0245	0.0027	0.0387	0.0338	0.1217	0.0032	0.0515	0.1021	0.0199	0.0141	0.0045	0.0022	0.0158	0.012	0.1505	0.021	0.1062	0.0507	0.0025
1	rs12063095	85975457	0.85	0.2244882202137	0.99	0.161794913519683	0.0852092921887306	1.02625171485949	0.0083	0.0068	0.0986	0.0156	0.0488	0.0207	0.0186	0.0248	0.0026	0.0386	0.0334	0.1208	0.0033	0.0517	0.1029	0.0196	0.0137	0.0042	0.0021	0.016	0.0121	0.1513	0.021	0.1058	0.0507	0.0025
1	rs71654706	85983660	0.85	0.2244882202137	1	0.139999700676332	0.0996310849144816	0.776009326743441	0.0085	0.0067	0.0984	0.0158	0.0489	0.0205	0.0186	0.025	0.0024	0.0386	0.033	0.1209	0.0033	0.0519	0.1034	0.0194	0.0133	0.004	0.0021	0.0161	0.0122	0.152	0.0209	0.1055	0.0504	0.0025
1	rs2254557	86000272	0.85	0.2244882202137	1	0.139999700676332	0.113056713453847	0.738976168861742	0.0084	0.0067	0.0983	0.016	0.0488	0.0203	0.0186	0.0248	0.0023	0.0384	0.0325	0.1208	0.0034	0.0524	0.1039	0.0193	0.0131	0.0039	0.0021	0.0163	0.0123	0.153	0.0212	0.1052	0.0498	0.0025
1	rs17099678	86006208	0.85	0.2244882202137	1.01	0.120454976543865	0.112390827153306	0.556061327388768	0.0084	0.0065	0.0983	0.0161	0.0487	0.0204	0.0186	0.0247	0.0023	0.0383	0.0323	0.1206	0.0034	0.0525	0.1042	0.0191	0.013	0.0039	0.0021	0.0167	0.0124	0.1533	0.0214	0.1052	0.0496	0.0025
1	rs34623281	86006295	0.85	0.2244882202137	1.01	0.120454976543865	0.111672184016429	0.561133292492757	0.0084	0.0065	0.0983	0.0161	0.0487	0.0204	0.0186	0.0247	0.0023	0.0383	0.0323	0.1206	0.0034	0.0525	0.1042	0.0191	0.013	0.0039	0.0021	0.0167	0.0124	0.1533	0.0214	0.1052	0.0496	0.0025
1	rs79068413	86006771	0.85	0.2244882202137	1.01	0.120454976543865	0.109751491833966	0.532682557534753	0.0084	0.0065	0.0984	0.0161	0.0487	0.0204	0.0186	0.0247	0.0023	0.0383	0.0323	0.1206	0.0034	0.0525	0.1043	0.019	0.013	0.0039	0.0021	0.0167	0.0124	0.1532	0.0214	0.1051	0.0495	0.0025
1	rs34181267	86008146	0.85	0.2244882202137	1.01	0.120454976543865	0.106721123381773	0.575138833138321	0.0084	0.0064	0.0982	0.0161	0.0488	0.0204	0.0186	0.0247	0.0023	0.0383	0.0323	0.1205	0.0034	0.0525	0.1043	0.019	0.013	0.0039	0.0021	0.0168	0.0124	0.1534	0.0214	0.1051	0.0495	0.0025
1	rs11161635	86008940	0.85	0.2244882202137	1.01	0.120454976543865	0.103479871226361	0.58494951809847	0.0084	0.0064	0.0981	0.0161	0.0488	0.0204	0.0186	0.0248	0.0023	0.0384	0.0323	0.1204	0.0034	0.0526	0.1044	0.019	0.013	0.0039	0.0021	0.0169	0.0124	0.1535	0.0215	0.105	0.0495	0.0025
1	rs114918121	86010196	0.85	0.2244882202137	1.01	0.120454976543865	0.10923370963406	0.562685303647431	0.0084	0.0064	0.0981	0.0161	0.0488	0.0204	0.0187	0.0248	0.0022	0.0383	0.0323	0.1203	0.0034	0.0526	0.1044	0.0189	0.013	0.0039	0.0021	0.017	0.0123	0.1535	0.0215	0.105	0.0495	0.0025
1	rs1524004	86011057	0.85	0.2244882202137	1.01	0.120454976543865	0.126944986573997	0.498707890579933	0.0084	0.0062	0.0985	0.0161	0.0491	0.0206	0.0196	0.0254	0.0021	0.0379	0.0322	0.1199	0.0033	0.0526	0.1046	0.0185	0.0131	0.0036	0.0021	0.0178	0.012	0.1534	0.0215	0.1049	0.049	0.0024
1	rs1524002	86011289	0.86	0.193417951625055	1.01	0.120454976543865	0.112584793682211	0.364313935596438	0.0085	0.0063	0.0985	0.016	0.0491	0.0205	0.0194	0.0267	0.0021	0.0378	0.0322	0.1196	0.0033	0.0529	0.1048	0.0184	0.0131	0.0035	0.002	0.0181	0.0119	0.1528	0.0224	0.1034	0.0487	0.0024
1	rs56327957	86011549	0.86	0.193417951625055	1.01	0.120454976543865	0.116450837799376	0.373533333279944	0.0085	0.0062	0.0986	0.0159	0.0492	0.0202	0.0196	0.0267	0.0021	0.038	0.032	0.119	0.0033	0.053	0.1057	0.0178	0.013	0.0035	0.002	0.0181	0.0118	0.1529	0.0225	0.1042	0.0485	0.0023
1	rs7536438	86014249	0.87	0.165571370278195	1.01	0.120454976543865	0.184825835459474	0.469623887430701	0.0087	0.0061	0.1012	0.0152	0.05	0.0185	0.0189	0.0263	0.0019	0.0363	0.0298	0.1187	0.0027	0.053	0.1074	0.0161	0.0121	0.0037	0.0019	0.0185	0.0114	0.1549	0.0238	0.1077	0.0476	0.0024
1	rs7531068	86016103	0.87	0.165571370278195	1.01	0.120454976543865	0.229589213008925	0.481393328521014	0.0085	0.0059	0.1016	0.0151	0.0503	0.018	0.0187	0.0285	0.0018	0.0357	0.0294	0.1186	0.0025	0.0527	0.1073	0.0157	0.0117	0.0036	0.0018	0.0184	0.0113	0.1555	0.0238	0.1079	0.048	0.0023
1	rs17127877	86018324	0.87	0.165571370278195	1.02	0.103026239636585	0.234417750412571	0.391265245631438	0.0085	0.0059	0.1017	0.0151	0.0504	0.0179	0.0187	0.0289	0.0018	0.0356	0.0294	0.1187	0.0024	0.0526	0.1072	0.0157	0.0117	0.0036	0.0018	0.0184	0.0113	0.1556	0.0238	0.108	0.0481	0.0023
1	rs71654710	86022361	0.87	0.165571370278195	1.02	0.103026239636585	0.238570111737837	0.394993406185549	0.0085	0.0059	0.1017	0.0151	0.0504	0.0178	0.0186	0.0291	0.0018	0.0355	0.0294	0.1187	0.0024	0.0526	0.1072	0.0156	0.0117	0.0036	0.0018	0.0184	0.0112	0.1557	0.0238	0.108	0.0482	0.0023
1	rs1378226	86038738	0.87	0.165571370278195	1.02	0.103026239636585	0.252199146627097	0.356160107168408	0.0085	0.0059	0.1018	0.0151	0.0504	0.0176	0.0185	0.03	0.0018	0.0351	0.0293	0.1189	0.0024	0.0521	0.1069	0.0155	0.0116	0.0037	0.0018	0.0184	0.0112	0.156	0.0239	0.1081	0.0483	0.0023
1	rs75408726	86039973	0.87	0.165571370278195	1.02	0.103026239636585	0.255314036132419	0.286443794630137	0.0085	0.0059	0.1018	0.0151	0.0504	0.0176	0.0185	0.0301	0.0018	0.0351	0.0293	0.1189	0.0024	0.0522	0.1068	0.0155	0.0116	0.0037	0.0018	0.0183	0.0112	0.1561	0.024	0.1081	0.0484	0.0023
1	rs9658586	86047909	0.87	0.165571370278195	1.02	0.103026239636585	0.271201318673191	0.246331596338012	0.0085	0.0058	0.1019	0.0154	0.0505	0.0176	0.0182	0.0302	0.0018	0.0347	0.0295	0.119	0.0023	0.0522	0.1065	0.0152	0.0115	0.0037	0.0017	0.0181	0.0112	0.1568	0.024	0.1082	0.0486	0.0023
1	rs12756618	86052888	0.87	0.165571370278195	1.02	0.103026239636585	0.298185219318354	0.114189142361528	0.0085	0.0057	0.102	0.0156	0.0505	0.0176	0.0181	0.0302	0.0017	0.0345	0.0296	0.1189	0.0023	0.0523	0.1064	0.015	0.0115	0.0037	0.0017	0.0179	0.0112	0.1572	0.0241	0.1083	0.0488	0.0023
1	rs4370804	86052985	0.87	0.165571370278195	1.02	0.103026239636585	0.296876147509204	0.113250292166019	0.0085	0.0057	0.102	0.0156	0.0505	0.0176	0.0181	0.0302	0.0017	0.0345	0.0296	0.1189	0.0023	0.0523	0.1064	0.015	0.0115	0.0037	0.0017	0.0179	0.0112	0.1572	0.0241	0.1083	0.0488	0.0023
1	rs4949910	86058907	0.87	0.165571370278195	1.02	0.103026239636585	0.296246945696973	0.107178599216655	0.0085	0.0057	0.1016	0.0156	0.0505	0.0177	0.0183	0.0302	0.0017	0.0343	0.0297	0.1189	0.0023	0.0521	0.1065	0.0151	0.0115	0.0037	0.0017	0.0179	0.0112	0.1573	0.024	0.1083	0.0488	0.0023
1	rs113704630	86064515	0.87	0.165571370278195	1.02	0.103026239636585	0.258494756830711	0.0964663948641865	0.0085	0.0056	0.1015	0.0157	0.0504	0.0176	0.0182	0.0302	0.0016	0.0342	0.0305	0.1188	0.0022	0.0517	0.1061	0.0149	0.0114	0.0036	0.0016	0.0176	0.0113	0.1577	0.024	0.1092	0.0492	0.0022
1	rs115069373	86065577	0.87	0.165571370278195	1.02	0.103026239636585	0.257327493987456	0.0986382017012408	0.0085	0.0056	0.1014	0.0157	0.0504	0.0176	0.0181	0.0302	0.0016	0.0342	0.0305	0.1187	0.0022	0.0516	0.1061	0.0149	0.0114	0.0036	0.0016	0.0176	0.0113	0.1577	0.024	0.1092	0.0492	0.0022
1	rs114781207	86067818	0.87	0.165571370278195	1.02	0.103026239636585	0.249017067670767	0.094949494324367	0.0085	0.0056	0.1014	0.0157	0.0504	0.0175	0.0181	0.0302	0.0016	0.0342	0.0307	0.1185	0.0022	0.0516	0.1061	0.0149	0.0114	0.0036	0.0016	0.0176	0.0114	0.1577	0.0241	0.1093	0.0494	0.0022
1	rs9803850	86070444	0.87	0.165571370278195	1.02	0.103026239636585	0.244590626189495	0.0866626688665699	0.0085	0.0056	0.1014	0.0157	0.0504	0.0175	0.0181	0.0302	0.0016	0.0342	0.031	0.1185	0.0022	0.0514	0.1061	0.0148	0.0113	0.0036	0.0016	0.0175	0.0114	0.1578	0.0241	0.1094	0.0495	0.0022
1	rs77815098	86072368	0.88	0.140769569262351	1.02	0.103026239636585	0.252509695268414	0.0832365891098821	0.0084	0.0056	0.1016	0.0156	0.0505	0.0172	0.0181	0.0301	0.0014	0.0341	0.0311	0.1183	0.0022	0.0513	0.1062	0.0146	0.0111	0.0035	0.0016	0.0174	0.0115	0.1583	0.0241	0.1096	0.0497	0.0022
1	rs7532729	86086459	0.88	0.140769569262351	1.02	0.103026239636585	0.270003227415269	0.0806105214512356	0.0083	0.0057	0.1018	0.0156	0.0506	0.0169	0.018	0.03	0.0013	0.034	0.0312	0.118	0.0021	0.051	0.1064	0.0144	0.0109	0.0034	0.0015	0.0175	0.0116	0.159	0.0242	0.11	0.0498	0.0023
1	rs12565129	86087287	0.88	0.140769569262351	1.03	0.0875760293110768	0.273930694238871	0.0813573477662263	0.0083	0.0057	0.1018	0.0156	0.0506	0.017	0.018	0.03	0.0013	0.034	0.0312	0.118	0.0021	0.051	0.1064	0.0142	0.011	0.0034	0.0015	0.0175	0.0116	0.159	0.0242	0.1101	0.0498	0.0023
1	rs7520491	86098196	0.88	0.140769569262351	1.03	0.0875760293110768	0.279715054191798	0.0908466920878404	0.0083	0.0058	0.102	0.0156	0.0511	0.0169	0.0181	0.03	0.0013	0.0342	0.0314	0.1177	0.0021	0.0507	0.1062	0.0141	0.011	0.0034	0.0015	0.0171	0.0115	0.1593	0.0244	0.1105	0.0496	0.0023
1	rs17128018	86101704	0.88	0.140769569262351	1.05	0.0620520515513756	0.272957530675203	0.102627730579959	0.0083	0.0057	0.1021	0.0156	0.0511	0.0168	0.0181	0.0292	0.0013	0.0342	0.0315	0.1178	0.0021	0.0506	0.1062	0.0141	0.0109	0.0034	0.0015	0.0171	0.0115	0.1599	0.0244	0.1104	0.0496	0.0023
1	rs36056288	86106292	0.88	0.140769569262351	1.05	0.0620520515513756	0.270601914688611	0.107596088542821	0.0083	0.0057	0.1022	0.0156	0.0511	0.0168	0.0181	0.0289	0.0013	0.0342	0.0315	0.1178	0.0021	0.0506	0.1062	0.0141	0.0109	0.0034	0.0015	0.0171	0.0116	0.1602	0.0244	0.1104	0.0495	0.0023
1	rs821401	86120116	0.89	0.118826527661215	1.05	0.0620520515513756	0.265923783115125	0.124531940636878	0.0083	0.0056	0.1023	0.0155	0.0511	0.0167	0.018	0.0278	0.0013	0.0343	0.0315	0.1179	0.0021	0.0506	0.1063	0.0141	0.0109	0.0035	0.0015	0.017	0.0116	0.161	0.0245	0.1104	0.0495	0.0023
1	rs3767163	86121895	0.89	0.118826527661215	1.05	0.0620520515513756	0.257058534489753	0.123826082368354	0.0083	0.0056	0.1023	0.0155	0.0511	0.0167	0.0179	0.0278	0.0013	0.0343	0.0315	0.1179	0.0021	0.0506	0.1063	0.014	0.0109	0.0035	0.0015	0.017	0.0116	0.1614	0.0245	0.1104	0.0495	0.0023
1	rs12739713	86150378	0.89	0.118826527661215	1.05	0.0620520515513756	0.260521820523877	0.164092450458626	0.0083	0.0056	0.1024	0.0155	0.0512	0.0167	0.0179	0.0256	0.0013	0.0342	0.0315	0.1182	0.0021	0.0505	0.1063	0.0141	0.0109	0.0035	0.0014	0.017	0.0116	0.1633	0.0247	0.1103	0.0495	0.0023
1	rs17399721	86173943	0.9	0.0995502148251544	1.05	0.0620520515513756	0.264101280950748	0.176754473406879	0.0082	0.0056	0.1024	0.0158	0.0511	0.0167	0.0176	0.0257	0.0013	0.034	0.0313	0.1186	0.002	0.0503	0.1063	0.0141	0.011	0.0035	0.0013	0.017	0.0116	0.1636	0.0247	0.1104	0.0495	0.0023
1	rs11161664	86185379	0.9	0.0995502148251544	1.05	0.0620520515513756	0.267478253528714	0.18922542205828	0.0082	0.0057	0.1023	0.0158	0.0511	0.0167	0.0175	0.0258	0.0013	0.0339	0.0313	0.1187	0.002	0.0502	0.1063	0.0142	0.011	0.0036	0.0013	0.017	0.0113	0.1637	0.0246	0.1104	0.0495	0.0023
1	rs114539029	86191757	0.9	0.0995502148251544	1.05	0.0620520515513756	0.259124475202511	0.183409950093433	0.0082	0.0056	0.1023	0.0158	0.0512	0.0167	0.0175	0.0258	0.0013	0.034	0.0313	0.1186	0.002	0.0502	0.1062	0.0141	0.0111	0.0035	0.0013	0.0172	0.0113	0.1637	0.0247	0.1102	0.0495	0.0023
1	rs11161667	86194192	0.9	0.0995502148251544	1.05	0.0620520515513756	0.256744942222369	0.18057607191165	0.0082	0.0056	0.1023	0.0159	0.0512	0.0167	0.0175	0.0258	0.0013	0.034	0.0313	0.1186	0.002	0.0502	0.1063	0.0141	0.0111	0.0035	0.0013	0.0172	0.0113	0.1638	0.0247	0.1101	0.0496	0.0023
1	rs444875	86223922	0.9	0.0995502148251544	1.05	0.0620520515513756	0.255135479688565	0.173757448789393	0.0082	0.0056	0.1025	0.0158	0.0513	0.0167	0.0174	0.0257	0.0013	0.034	0.0313	0.1189	0.0017	0.0501	0.1062	0.0141	0.0111	0.0035	0.0012	0.0173	0.0114	0.1637	0.0248	0.11	0.0497	0.0023
1	rs417887	86226926	0.9	0.0995502148251544	1.05	0.0620520515513756	0.254956991438765	0.173657854471256	0.0082	0.0056	0.1025	0.0158	0.0513	0.0167	0.0174	0.0257	0.0013	0.034	0.0313	0.1189	0.0017	0.0501	0.1062	0.0141	0.0111	0.0035	0.0012	0.0173	0.0114	0.1637	0.0248	0.11	0.0497	0.0023
1	rs366516	86234936	0.9	0.0995502148251544	1.05	0.0620520515513756	0.248093129929291	0.171174460519214	0.0083	0.0056	0.1026	0.0155	0.0513	0.0167	0.0172	0.0253	0.0013	0.0338	0.0313	0.1191	0.0017	0.05	0.1063	0.014	0.011	0.0035	0.0012	0.0174	0.0115	0.1637	0.0249	0.11	0.0501	0.0023
1	rs115219807	86242017	0.9	0.0995502148251544	1.05	0.0620520515513756	0.24611960641774	0.171372673444285	0.0083	0.0056	0.1027	0.0155	0.0514	0.0167	0.0171	0.0253	0.0013	0.0338	0.0313	0.1192	0.0017	0.0498	0.1063	0.0139	0.011	0.0035	0.0012	0.0174	0.0115	0.1637	0.025	0.11	0.0502	0.0023
1	rs313717	86256261	0.92	0.0682081798453755	1.05	0.0620520515513756	0.3280624563973	0.176654286745598	0.0093	0.0056	0.104	0.015	0.0521	0.0155	0.0156	0.0245	0.0013	0.033	0.0314	0.1209	0.0014	0.0473	0.1058	0.0123	0.0107	0.0036	0.0013	0.0173	0.0113	0.1648	0.0267	0.11	0.0527	0.0024
1	rs366187	86265259	0.92	0.0682081798453755	1.05	0.0620520515513756	0.330927469273902	0.199262679447104	0.0094	0.0056	0.1041	0.0149	0.0521	0.0154	0.0155	0.0244	0.0014	0.0329	0.0314	0.121	0.0014	0.047	0.1059	0.0121	0.0107	0.0037	0.0013	0.0173	0.0113	0.165	0.0269	0.1099	0.0528	0.0024
1	rs76408018	86265690	0.92	0.0682081798453755	1.05	0.0620520515513756	0.331183905929958	0.188712817630702	0.0094	0.0056	0.1041	0.0149	0.0521	0.0154	0.0155	0.0244	0.0014	0.0329	0.0314	0.121	0.0014	0.047	0.1059	0.0121	0.0107	0.0037	0.0013	0.0173	0.0113	0.165	0.0269	0.1099	0.0529	0.0024
1	rs34503069	86276397	0.91	0.0827439743829911	1.04	0.0739648219953096	0.355589989023262	0.177356005814347	0.0095	0.0056	0.1043	0.0149	0.0525	0.015	0.0155	0.0243	0.0014	0.0326	0.0318	0.121	0.0015	0.0463	0.1054	0.012	0.0107	0.0041	0.0012	0.0173	0.0125	0.1652	0.0269	0.1092	0.0531	0.0023
1	rs313746	86278315	0.91	0.0827439743829911	1.03	0.0875760293110768	0.356708548159295	0.180172472046848	0.0095	0.0056	0.1043	0.0149	0.0525	0.015	0.0155	0.0243	0.0014	0.0326	0.0318	0.121	0.0015	0.0463	0.1054	0.012	0.0107	0.0041	0.0012	0.0173	0.0125	0.1652	0.0269	0.1091	0.0531	0.0023
1	rs17402103	86286513	0.91	0.0827439743829911	1.03	0.0875760293110768	0.360879001669366	0.168506434272203	0.0095	0.0056	0.1044	0.0149	0.0526	0.0149	0.0154	0.0242	0.0014	0.0326	0.0319	0.121	0.0015	0.0462	0.1055	0.0119	0.0107	0.0041	0.0012	0.0172	0.0125	0.1651	0.027	0.109	0.0533	0.0023
1	rs11161687	86301640	0.91	0.0827439743829911	1.03	0.0875760293110768	0.377040869204832	0.16722706395609	0.0095	0.0056	0.1046	0.0148	0.0527	0.0147	0.0152	0.0241	0.0014	0.0328	0.032	0.1211	0.0015	0.0461	0.1055	0.0118	0.0106	0.0042	0.0012	0.0172	0.0126	0.165	0.027	0.1087	0.0536	0.0023
1	rs115578936	86309036	0.91	0.0827439743829911	1.03	0.0875760293110768	0.389203791081976	0.16663773850418	0.0095	0.0056	0.1047	0.0148	0.0526	0.0146	0.0152	0.0242	0.0014	0.0328	0.0321	0.121	0.0014	0.046	0.1055	0.0117	0.0106	0.0042	0.0012	0.0172	0.0126	0.1651	0.0271	0.1085	0.0538	0.0023
1	rs6576793	86312702	0.91	0.0827439743829911	1.03	0.0875760293110768	0.408156342870122	0.16978921223035	0.0096	0.0056	0.105	0.0147	0.0525	0.0144	0.0151	0.0242	0.0014	0.0329	0.0321	0.1211	0.0014	0.0457	0.1055	0.0116	0.0104	0.0043	0.0012	0.0172	0.0126	0.1654	0.0272	0.1086	0.054	0.0023
1	rs115447761	86325732	0.91	0.0827439743829911	1.03	0.0875760293110768	0.420404930870881	0.169098063038906	0.0096	0.0056	0.1051	0.0147	0.0525	0.0143	0.0151	0.0242	0.0014	0.0328	0.0322	0.121	0.0014	0.0456	0.1055	0.0115	0.0104	0.0043	0.0012	0.0171	0.0126	0.1655	0.0272	0.1085	0.0541	0.0023
1	rs2256515	86332638	0.92	0.0682081798453755	1.03	0.0875760293110768	0.438908424442206	0.174854293958942	0.0096	0.0056	0.1052	0.0147	0.0526	0.0142	0.015	0.0241	0.0014	0.0328	0.0322	0.121	0.0014	0.0455	0.1054	0.0115	0.0102	0.0043	0.0012	0.0171	0.0126	0.1657	0.0272	0.1085	0.0544	0.0023
1	rs12739425	86341853	0.92	0.0682081798453755	1.03	0.0875760293110768	0.442644551118427	0.172563627757535	0.0096	0.0057	0.1052	0.0147	0.0526	0.0142	0.015	0.0241	0.0013	0.0328	0.0323	0.121	0.0014	0.0455	0.1054	0.0115	0.0102	0.0044	0.0012	0.0171	0.0126	0.1657	0.0272	0.1086	0.0544	0.0023
1	rs72712705	86360442	0.92	0.0682081798453755	1.03	0.0875760293110768	0.455512149396687	0.20124914548629	0.0097	0.0057	0.1047	0.0147	0.0531	0.0142	0.0148	0.0238	0.0013	0.0329	0.0327	0.1211	0.0015	0.0455	0.1053	0.0113	0.0102	0.0045	0.0012	0.0169	0.0126	0.1655	0.0276	0.1079	0.0548	0.0022
1	rs10493776	86369933	0.92	0.0682081798453755	1.03	0.0875760293110768	0.460406839916425	0.209685103519305	0.0097	0.0057	0.1047	0.0147	0.0532	0.0142	0.0148	0.0238	0.0013	0.0329	0.0328	0.1211	0.0015	0.0455	0.1052	0.0113	0.0102	0.0045	0.0012	0.0169	0.0126	0.1655	0.0277	0.1079	0.0548	0.0022
1	rs114031885	86379315	0.92	0.0682081798453755	1.02	0.103026239636585	0.464292336913047	0.211173207027772	0.0097	0.0058	0.1047	0.0147	0.0533	0.0143	0.0148	0.0237	0.0013	0.0329	0.0328	0.121	0.0015	0.0455	0.1052	0.0113	0.0101	0.0045	0.0012	0.0169	0.0126	0.1655	0.0277	0.1078	0.0548	0.0022
1	rs12136742	86380987	0.92	0.0682081798453755	1.02	0.103026239636585	0.465692580901128	0.21309159484377	0.0097	0.0058	0.1047	0.0147	0.0533	0.0143	0.0148	0.0237	0.0013	0.0329	0.0328	0.121	0.0015	0.0455	0.1052	0.0113	0.0101	0.0045	0.0012	0.0169	0.0126	0.1656	0.0277	0.1078	0.0548	0.0022
1	rs11578202	86392577	0.92	0.0682081798453755	1.02	0.103026239636585	0.497518799932312	0.216301608967598	0.01	0.0058	0.1047	0.0147	0.0533	0.0143	0.0148	0.0237	0.0013	0.0329	0.0328	0.121	0.0015	0.0455	0.1052	0.0113	0.0101	0.0045	0.0012	0.0169	0.0126	0.1656	0.0277	0.1075	0.0548	0.0022
1	rs79159470	86407510	0.92	0.0682081798453755	1.02	0.103026239636585	0.505412066606827	0.251269512319485	0.01	0.0058	0.1046	0.0147	0.0534	0.0143	0.0148	0.0234	0.0013	0.033	0.0327	0.1208	0.0015	0.0456	0.1051	0.0113	0.0101	0.0045	0.0012	0.0169	0.0126	0.1658	0.0278	0.1076	0.0549	0.0022
1	rs1393551	86407558	0.92	0.0682081798453755	1.02	0.103026239636585	0.505475453156324	0.252508831443636	0.01	0.0058	0.1046	0.0147	0.0534	0.0143	0.0148	0.0234	0.0013	0.0329	0.0326	0.1208	0.0015	0.0455	0.1053	0.0113	0.0101	0.0045	0.0012	0.0169	0.0126	0.1658	0.0278	0.1076	0.0549	0.0022
1	rs72712765	86413112	0.92	0.0682081798453755	1.02	0.103026239636585	0.506299825059019	0.253750074403435	0.01	0.0058	0.1046	0.0147	0.0534	0.0143	0.0148	0.0234	0.0013	0.0329	0.0326	0.1208	0.0015	0.0455	0.1053	0.0113	0.0101	0.0045	0.0012	0.0169	0.0126	0.1658	0.0278	0.1076	0.0549	0.0022
1	rs116357557	86416747	0.92	0.0682081798453755	1.02	0.103026239636585	0.511195834075835	0.254654001453538	0.01	0.0058	0.1045	0.0147	0.0535	0.0143	0.0147	0.0233	0.0013	0.0329	0.0326	0.1207	0.0015	0.0455	0.1053	0.0113	0.0101	0.0045	0.0012	0.0169	0.0126	0.1659	0.0278	0.1077	0.0549	0.0022
1	rs1354245	86416972	0.92	0.0682081798453755	1.02	0.103026239636585	0.511578288220328	0.256918241675486	0.01	0.0058	0.1045	0.0147	0.0535	0.0143	0.0147	0.0233	0.0013	0.0329	0.0326	0.1207	0.0015	0.0455	0.1053	0.0113	0.0101	0.0045	0.0012	0.0169	0.0126	0.1659	0.0278	0.1077	0.0549	0.0022
1	rs72712778	86421492	0.92	0.0682081798453755	1.02	0.103026239636585	0.509985631943096	0.217482568807667	0.01	0.0058	0.1046	0.0147	0.0535	0.0143	0.0147	0.0232	0.0013	0.033	0.0327	0.1208	0.0015	0.0455	0.1052	0.0113	0.0101	0.0045	0.0012	0.0169	0.0126	0.1659	0.0278	0.1077	0.0549	0.0022
1	rs74969241	86426837	0.92	0.0682081798453755	1.01	0.120454976543865	0.509985631943096	0.209048413889045	0.01	0.0058	0.1046	0.0147	0.0535	0.0143	0.0147	0.0231	0.0013	0.033	0.0327	0.1208	0.0015	0.0455	0.1051	0.0113	0.0101	0.0045	0.0012	0.0169	0.0126	0.1659	0.0278	0.1078	0.0549	0.0022
1	Affx-35371236	86432521	0.92	0.0682081798453755	1.01	0.120454976543865	0.510495023476337	0.214694623864506	0.01	0.0058	0.1046	0.0147	0.0535	0.0143	0.0146	0.0231	0.0013	0.033	0.0327	0.1208	0.0015	0.0454	0.1051	0.0113	0.0101	0.0045	0.0012	0.0169	0.0126	0.1659	0.0278	0.1078	0.0549	0.0022
1	rs78989463	86442500	0.92	0.0682081798453755	1.01	0.120454976543865	0.489310818087905	0.271902898866162	0.0099	0.0057	0.1048	0.0146	0.0534	0.0145	0.0143	0.0222	0.0013	0.0327	0.0328	0.1214	0.0015	0.0447	0.1058	0.0115	0.01	0.0046	0.0012	0.0167	0.0128	0.1662	0.028	0.1084	0.0549	0.0021
1	rs10493780	86450400	0.92	0.0682081798453755	1.01	0.120454976543865	0.488125815775337	0.263862866923018	0.0098	0.0057	0.1048	0.0146	0.0534	0.0145	0.0143	0.0221	0.0013	0.0327	0.0328	0.1214	0.0015	0.0446	0.1059	0.0115	0.01	0.0046	0.0012	0.0167	0.0128	0.1662	0.028	0.1084	0.0549	0.0021
1	rs12035544	86455740	0.94	0.0451461751884772	1.01	0.120454976543865	0.913036459100584	0.29812279422906	0.009	0.0052	0.1032	0.0143	0.0538	0.0141	0.0127	0.0209	0.0014	0.0309	0.0335	0.1255	0.0011	0.0422	0.1066	0.0103	0.009	0.0056	0.0012	0.0143	0.0146	0.1698	0.0291	0.1114	0.0547	0.0015
1	rs4912453	86457334	0.94	0.0451461751884772	1.01	0.120454976543865	0.902399464275948	0.321045980633058	0.009	0.0052	0.1032	0.0143	0.0538	0.0141	0.0127	0.0209	0.0014	0.0309	0.0335	0.1255	0.0011	0.0422	0.1066	0.0103	0.009	0.0056	0.0012	0.0143	0.0146	0.1698	0.0291	0.1115	0.0547	0.0015
1	rs55904471	86460233	0.94	0.0451461751884772	1.01	0.120454976543865	0.905609794821046	0.335455983647688	0.009	0.0052	0.1032	0.0143	0.0537	0.014	0.0124	0.0209	0.0014	0.0309	0.0334	0.1256	0.0011	0.0421	0.1065	0.0102	0.009	0.0056	0.0012	0.0142	0.0146	0.1698	0.0291	0.1123	0.0546	0.0015
1	rs663463	86466394	0.94	0.0451461751884772	1.01	0.120454976543865	0.897223648624816	0.312345494932485	0.009	0.0052	0.1034	0.0141	0.0537	0.0139	0.0122	0.0208	0.0015	0.0308	0.0334	0.1257	0.0011	0.0419	0.107	0.0101	0.0089	0.0056	0.0011	0.0142	0.0149	0.1696	0.0292	0.1126	0.0546	0.0014
1	rs111776471	86481121	0.94	0.0451461751884772	1	0.139999700676332	0.856108940473729	0.303477778828455	0.009	0.0052	0.1034	0.014	0.0536	0.0138	0.0119	0.021	0.0016	0.0307	0.0333	0.1253	0.0012	0.042	0.1072	0.01	0.0088	0.0056	0.0012	0.0143	0.0152	0.1693	0.0295	0.1129	0.0545	0.0015
1	rs641712	86488232	0.94	0.0451461751884772	1	0.139999700676332	0.855385047561912	0.307303109617828	0.009	0.0052	0.1034	0.014	0.0536	0.0138	0.0119	0.021	0.0016	0.0307	0.0333	0.1253	0.0012	0.042	0.1072	0.01	0.0088	0.0056	0.0012	0.0143	0.0152	0.1693	0.0295	0.1129	0.0545	0.0015
1	rs12145024	86489601	0.94	0.0451461751884772	1	0.139999700676332	0.875589647375888	0.307542667944204	0.009	0.0052	0.1034	0.014	0.0536	0.0139	0.0119	0.021	0.0015	0.0307	0.0333	0.1253	0.0012	0.042	0.1072	0.01	0.0087	0.0056	0.0012	0.0143	0.0152	0.1693	0.0295	0.1129	0.0545	0.0014
1	rs150349210	86496393	0.94	0.0451461751884772	1.01	0.120454976543865	0.89312475830516	0.305747340710229	0.0087	0.0052	0.1034	0.0141	0.0535	0.014	0.0119	0.0209	0.0015	0.0307	0.0333	0.1254	0.0012	0.0421	0.1071	0.0101	0.0087	0.0058	0.0012	0.0143	0.0152	0.1693	0.0295	0.1129	0.0545	0.0013
1	rs72716132	86499121	0.94	0.0451461751884772	1.01	0.120454976543865	0.927799281496028	0.297410966297307	0.0087	0.0052	0.1034	0.0141	0.0538	0.0142	0.0119	0.0209	0.0015	0.0307	0.0333	0.1251	0.0012	0.0422	0.1071	0.01	0.0087	0.0058	0.0012	0.0143	0.0151	0.1693	0.0295	0.1128	0.0546	0.0013
1	rs610639	86507518	0.94	0.0451461751884772	1.01	0.120454976543865	0.988511744357314	0.293268893540152	0.0087	0.0052	0.1035	0.0142	0.0535	0.0146	0.0118	0.0209	0.0015	0.0308	0.0331	0.125	0.0013	0.0421	0.107	0.01	0.0085	0.0059	0.0013	0.0142	0.0151	0.1692	0.0296	0.1129	0.0546	0.0013
1	rs60891279	86512536	0.94	0.0451461751884772	1.01	0.120454976543865	1.00307696479543	0.290438796772111	0.0087	0.0052	0.1035	0.0142	0.0535	0.0146	0.0118	0.0209	0.0015	0.0308	0.0331	0.125	0.0013	0.0421	0.107	0.01	0.0085	0.006	0.0013	0.0142	0.0152	0.1692	0.0296	0.1129	0.0546	0.0013
1	rs597669	86514750	0.94	0.0451461751884772	1.01	0.120454976543865	1.01453266634754	0.29138123765663	0.0087	0.0052	0.1035	0.0142	0.0535	0.0147	0.0118	0.0209	0.0015	0.0307	0.0333	0.125	0.0013	0.0421	0.107	0.01	0.0085	0.006	0.0013	0.0139	0.0152	0.1692	0.0296	0.1129	0.0547	0.0013
1	rs11161724	86516841	0.94	0.0451461751884772	1.01	0.120454976543865	1.0230075557583	0.291852805246618	0.0087	0.0052	0.1035	0.0142	0.0536	0.0147	0.0118	0.0209	0.0015	0.0307	0.0332	0.1249	0.0013	0.0421	0.1069	0.01	0.0086	0.006	0.0013	0.0139	0.0151	0.1692	0.0296	0.1129	0.0547	0.0013
1	rs689040	86527070	0.94	0.0451461751884772	1.02	0.103026239636585	1.02474064224561	0.29836018411788	0.0088	0.0053	0.1035	0.0143	0.0536	0.0147	0.0117	0.021	0.0016	0.0307	0.0332	0.1246	0.0014	0.042	0.1068	0.01	0.0086	0.0061	0.0013	0.0138	0.0151	0.1691	0.0296	0.1131	0.0546	0.0013
1	rs78319869	86527276	0.94	0.0451461751884772	1.02	0.103026239636585	1.02543421014466	0.297410966297307	0.0088	0.0053	0.1035	0.0143	0.0536	0.0147	0.0117	0.021	0.0016	0.0307	0.0332	0.1246	0.0014	0.042	0.1068	0.01	0.0086	0.0061	0.0013	0.0138	0.0151	0.1691	0.0296	0.1131	0.0546	0.0013
1	rs78746115	86534357	0.94	0.0451461751884772	1.02	0.103026239636585	1.03594760637603	0.29385954252709	0.0088	0.0053	0.1035	0.0143	0.0536	0.0147	0.0117	0.021	0.0016	0.0307	0.0332	0.1246	0.0014	0.042	0.1068	0.01	0.0086	0.0061	0.0013	0.0138	0.0152	0.1691	0.0297	0.1132	0.0545	0.0013
1	rs17415754	86550416	0.94	0.0451461751884772	1.01	0.120454976543865	1.04362095250992	0.292796633443496	0.0087	0.0053	0.1032	0.0144	0.0534	0.0146	0.0112	0.021	0.0017	0.0309	0.0333	0.1245	0.0016	0.0417	0.1065	0.0099	0.0085	0.0063	0.0014	0.0143	0.0152	0.1685	0.0301	0.1138	0.0539	0.0015
1	rs36170115	86554422	0.94	0.0451461751884772	0.99	0.161794913519683	1.04021744080808	0.305627763977358	0.0087	0.0054	0.1027	0.0146	0.0531	0.0146	0.0105	0.0211	0.002	0.0317	0.0334	0.1245	0.0019	0.0413	0.106	0.0096	0.0083	0.0066	0.0016	0.0152	0.0152	0.1676	0.0308	0.1146	0.053	0.0017
1	rs1336054	86562052	0.94	0.0451461751884772	0.99	0.161794913519683	1.03594760637603	0.302285309496075	0.0087	0.0054	0.1026	0.0146	0.0531	0.0146	0.0104	0.0211	0.002	0.0318	0.0335	0.1244	0.0019	0.0413	0.1059	0.0096	0.0083	0.0067	0.0016	0.0153	0.0152	0.1674	0.0309	0.1147	0.0529	0.0018
1	rs116401847	86563464	0.94	0.0451461751884772	0.99	0.161794913519683	1.03481598585225	0.308021951719163	0.0087	0.0054	0.1026	0.0146	0.0531	0.0146	0.0104	0.0211	0.002	0.0318	0.0335	0.1244	0.0019	0.0412	0.1058	0.0096	0.0083	0.0067	0.0017	0.0153	0.0152	0.1673	0.0309	0.1147	0.0529	0.0018
1	rs1605416	86563718	0.94	0.0451461751884772	0.99	0.161794913519683	1.03873526514496	0.303477778828455	0.0087	0.0054	0.1025	0.0146	0.0531	0.0146	0.0104	0.0212	0.002	0.032	0.0335	0.1245	0.002	0.0413	0.1054	0.0096	0.0083	0.0067	0.0017	0.0153	0.0152	0.1673	0.0309	0.1147	0.0529	0.0018
1	rs12745520	86565531	0.94	0.0451461751884772	0.99	0.161794913519683	1.03908393549103	0.32432679690171	0.0087	0.0055	0.1024	0.0146	0.0531	0.0145	0.0104	0.0212	0.0021	0.032	0.0335	0.1244	0.002	0.0412	0.1054	0.0096	0.0083	0.0067	0.0018	0.0153	0.0152	0.1673	0.0309	0.1147	0.053	0.0019
1	rs117558703	86566072	0.94	0.0451461751884772	1	0.139999700676332	1.04283512810788	0.333491272199191	0.0087	0.0055	0.1024	0.0146	0.0531	0.0145	0.0104	0.0212	0.0021	0.032	0.0335	0.1244	0.002	0.0412	0.1053	0.0096	0.0083	0.0067	0.0018	0.0152	0.0152	0.1673	0.031	0.1147	0.053	0.0019
1	rs6670074	86566844	0.94	0.0451461751884772	1	0.139999700676332	1.05087925601019	0.331284996328168	0.0087	0.0055	0.1023	0.0146	0.0531	0.0145	0.0104	0.0212	0.0021	0.0321	0.0335	0.1244	0.002	0.0412	0.1053	0.0095	0.0083	0.0067	0.0018	0.0152	0.0152	0.1673	0.031	0.1147	0.053	0.0019
1	rs2221589	86570982	0.93	0.0557421353933153	1	0.139999700676332	0.991931014769003	0.312465849071451	0.0086	0.0058	0.0999	0.0146	0.0536	0.0143	0.0103	0.0211	0.0024	0.033	0.0334	0.1237	0.0025	0.0411	0.1048	0.0092	0.0086	0.0071	0.002	0.0153	0.0163	0.1675	0.0311	0.1138	0.0535	0.0021
1	rs76037232	86571162	0.94	0.0451461751884772	1	0.139999700676332	1.00815227548643	0.336562607807893	0.0086	0.0058	0.0998	0.0145	0.0537	0.0143	0.0103	0.0211	0.0024	0.033	0.0334	0.1239	0.0025	0.0412	0.1046	0.0092	0.0085	0.0069	0.0021	0.0153	0.0164	0.1675	0.031	0.1137	0.0536	0.0021
1	rs75773592	86571544	0.94	0.0451461751884772	1.01	0.120454976543865	0.958378554845443	0.332019946970045	0.0086	0.0059	0.0996	0.0145	0.0538	0.0142	0.0103	0.0212	0.0025	0.0331	0.0335	0.1243	0.0024	0.0414	0.1042	0.0091	0.0085	0.0066	0.0021	0.0153	0.0165	0.1677	0.0308	0.1136	0.0537	0.0019
1	rs114691334	86575301	0.93	0.0557421353933153	1.01	0.120454976543865	0.867402936964356	0.320075775582771	0.0087	0.0062	0.0973	0.0143	0.054	0.014	0.0103	0.0217	0.0025	0.0336	0.0335	0.125	0.0026	0.0415	0.1026	0.0087	0.0084	0.0061	0.0022	0.015	0.0174	0.168	0.0308	0.1145	0.0544	0.002
1	rs41313359	86578383	0.93	0.0557421353933153	1.01	0.120454976543865	0.866189865180848	0.334227645271916	0.0087	0.0062	0.0969	0.0142	0.054	0.014	0.0103	0.0217	0.0025	0.0336	0.0335	0.1251	0.0027	0.0415	0.1024	0.0087	0.0084	0.0061	0.0022	0.0151	0.0175	0.1681	0.0309	0.1145	0.0545	0.002
1	rs11161745	86585282	0.93	0.0557421353933153	1	0.139999700676332	0.829578258313738	0.326397518023405	0.0087	0.0063	0.0964	0.0142	0.0541	0.014	0.0103	0.0218	0.0026	0.0336	0.0336	0.1252	0.0027	0.0415	0.1022	0.0086	0.0084	0.006	0.0023	0.0151	0.0176	0.1681	0.0309	0.1145	0.0546	0.002
1	rs11161746	86590948	0.93	0.0557421353933153	1	0.139999700676332	0.808266147575208	0.324083437209497	0.0087	0.0063	0.0964	0.0142	0.054	0.014	0.0103	0.0219	0.0026	0.0336	0.0336	0.1252	0.0027	0.0416	0.1021	0.0085	0.0084	0.006	0.0023	0.0152	0.0177	0.168	0.031	0.1144	0.0547	0.002
1	rs56046090	86591036	0.93	0.0557421353933153	1	0.139999700676332	0.808972707138977	0.326031815698004	0.0087	0.0063	0.0964	0.0142	0.054	0.014	0.0103	0.0219	0.0026	0.0336	0.0336	0.1252	0.0027	0.0416	0.1021	0.0085	0.0084	0.006	0.0023	0.0152	0.0177	0.168	0.031	0.1144	0.0547	0.002
1	rs17128866	86591141	0.93	0.0557421353933153	1	0.139999700676332	0.809129756493884	0.325300772011758	0.0087	0.0063	0.0964	0.0142	0.054	0.014	0.0103	0.0219	0.0026	0.0336	0.0336	0.1252	0.0027	0.0416	0.1021	0.0085	0.0084	0.006	0.0023	0.0152	0.0177	0.168	0.031	0.1144	0.0547	0.002
1	rs112895982	86596642	0.93	0.0557421353933153	1	0.139999700676332	0.83164308536258	0.315479169740318	0.0087	0.0064	0.0962	0.0142	0.054	0.014	0.0103	0.0219	0.0026	0.0336	0.0336	0.1252	0.0027	0.0416	0.1021	0.0085	0.0084	0.006	0.0023	0.0152	0.0177	0.1681	0.031	0.1143	0.0548	0.002
1	rs17408110	86601807	0.93	0.0557421353933153	1	0.139999700676332	0.825217600239456	0.314634575488926	0.0086	0.0064	0.0961	0.0142	0.054	0.0139	0.0104	0.0219	0.0026	0.0336	0.0336	0.1252	0.0027	0.0415	0.1021	0.0085	0.0085	0.006	0.0023	0.0153	0.0178	0.1681	0.031	0.1144	0.0548	0.002
1	rs11161759	86618364	0.93	0.0557421353933153	1	0.139999700676332	0.815501280295269	0.290321056829815	0.0086	0.0064	0.0954	0.0142	0.054	0.0139	0.0104	0.0218	0.0025	0.0335	0.0337	0.125	0.0028	0.0414	0.1022	0.0084	0.0086	0.006	0.0024	0.0154	0.0181	0.1683	0.0309	0.1144	0.0549	0.002
1	rs4655915	86660419	0.93	0.0557421353933153	1	0.139999700676332	0.762914488178766	0.279551517987119	0.0083	0.0065	0.094	0.0142	0.0542	0.0139	0.0106	0.0218	0.0024	0.0333	0.034	0.1249	0.003	0.0409	0.1027	0.0083	0.0089	0.006	0.0026	0.0156	0.0183	0.1688	0.0307	0.1145	0.0552	0.0021
1	rs115046284	86666538	0.93	0.0557421353933153	1	0.139999700676332	0.681131764457575	0.257712213404858	0.0082	0.0066	0.0929	0.0142	0.054	0.014	0.0108	0.0221	0.0023	0.0335	0.0341	0.1247	0.0031	0.0406	0.1026	0.0086	0.0093	0.0059	0.0027	0.0157	0.0186	0.1682	0.0311	0.1143	0.0552	0.0021
1	rs11581326	86667356	0.93	0.0557421353933153	1	0.139999700676332	0.673651862961871	0.256578203829785	0.0082	0.0066	0.0929	0.0142	0.054	0.014	0.0108	0.0221	0.0023	0.0335	0.0341	0.1247	0.0031	0.0406	0.1025	0.0086	0.0093	0.0059	0.0027	0.0157	0.0186	0.1682	0.0311	0.1143	0.0552	0.0021
1	rs2135807	86669298	0.93	0.0557421353933153	1	0.139999700676332	0.608783058739441	0.241647298718266	0.0082	0.0066	0.0928	0.0143	0.054	0.014	0.0108	0.0222	0.0023	0.0335	0.0341	0.1247	0.0031	0.0406	0.1025	0.0086	0.0094	0.0056	0.0027	0.0158	0.0186	0.1681	0.0314	0.1142	0.0552	0.0021
1	rs77164701	86670030	0.93	0.0557421353933153	1	0.139999700676332	0.612732043378442	0.24532540769413	0.0084	0.0066	0.0928	0.0143	0.054	0.014	0.0108	0.0222	0.0023	0.0335	0.0341	0.1247	0.0033	0.0406	0.1022	0.0086	0.0094	0.0056	0.0028	0.0158	0.0186	0.1681	0.0314	0.1142	0.0552	0.0021
1	rs35387257	86673673	0.93	0.0557421353933153	1	0.139999700676332	0.596595474485527	0.243205543777458	0.0084	0.0067	0.0927	0.0142	0.054	0.014	0.0109	0.0223	0.0023	0.0336	0.0341	0.1247	0.0033	0.0405	0.102	0.0087	0.0094	0.0056	0.0028	0.0158	0.0186	0.168	0.0315	0.1141	0.0552	0.0021
1	rs7529577	86678902	0.93	0.0557421353933153	1	0.139999700676332	0.567262926035839	0.253637154796602	0.0084	0.0067	0.0927	0.0142	0.0538	0.014	0.011	0.0224	0.0023	0.0339	0.0341	0.1246	0.0033	0.0405	0.1018	0.0088	0.0094	0.0056	0.0028	0.0158	0.0186	0.1679	0.0315	0.1141	0.0552	0.0021
1	rs61800627	86684316	0.93	0.0557421353933153	1	0.139999700676332	0.532693184079758	0.254993235137525	0.0084	0.0067	0.0926	0.0142	0.0533	0.014	0.0111	0.0228	0.0023	0.0345	0.034	0.1245	0.0033	0.0404	0.1016	0.0088	0.0094	0.0056	0.0028	0.0158	0.0187	0.1677	0.0316	0.1143	0.0551	0.0021
1	rs1336050	86688478	0.93	0.0557421353933153	1	0.139999700676332	0.520412431506231	0.253298491117694	0.0084	0.0067	0.0925	0.0142	0.0531	0.0141	0.0114	0.0229	0.0023	0.0345	0.0339	0.1241	0.0033	0.0404	0.1012	0.0087	0.0095	0.0056	0.0028	0.0159	0.0188	0.168	0.0317	0.1144	0.055	0.0022
1	rs35150571	86712990	0.93	0.0557421353933153	1	0.139999700676332	0.429958694573265	0.222119240298046	0.0082	0.0067	0.0925	0.0144	0.0526	0.0141	0.0119	0.0231	0.0023	0.0348	0.0337	0.1236	0.0033	0.0404	0.101	0.0089	0.0097	0.0053	0.0029	0.016	0.0189	0.1674	0.0317	0.1148	0.055	0.0022
1	rs6677603	86714730	0.93	0.0557421353933153	1	0.139999700676332	0.406274875961618	0.240203226171442	0.0083	0.0068	0.0924	0.0145	0.0517	0.0141	0.0123	0.0237	0.0023	0.0349	0.0336	0.1235	0.0033	0.0404	0.1013	0.0088	0.0098	0.0051	0.0028	0.0154	0.019	0.168	0.0314	0.1149	0.0549	0.0022
1	rs7413151	86720794	0.92	0.0682081798453755	1	0.139999700676332	0.353942085545529	0.283867794437624	0.0083	0.0069	0.0928	0.0148	0.0519	0.0136	0.0122	0.0236	0.0024	0.0352	0.0333	0.123	0.0034	0.0402	0.101	0.0093	0.01	0.0052	0.0028	0.0156	0.0193	0.1663	0.0308	0.1157	0.0551	0.0026
1	rs9433453	86726619	0.92	0.0682081798453755	1	0.139999700676332	0.387867417846842	0.280599557323607	0.0083	0.0069	0.0929	0.0148	0.0529	0.0136	0.0122	0.0233	0.0024	0.0352	0.0327	0.123	0.0034	0.0399	0.1011	0.0093	0.01	0.0052	0.0028	0.0158	0.0193	0.1662	0.0308	0.1157	0.0552	0.0027
1	rs2224683	86726781	0.92	0.0682081798453755	1	0.139999700676332	0.39065415105442	0.287147570753528	0.0082	0.0069	0.0928	0.0148	0.053	0.0136	0.0122	0.0233	0.0023	0.0353	0.0327	0.123	0.0034	0.0401	0.101	0.0092	0.01	0.0051	0.0027	0.0158	0.0193	0.1662	0.0309	0.1159	0.0551	0.0026
1	rs55868843	86727058	0.92	0.0682081798453755	1	0.139999700676332	0.389482494713887	0.306584769247575	0.0082	0.0069	0.0931	0.0148	0.0527	0.0139	0.0122	0.0233	0.0023	0.0352	0.0327	0.1231	0.0034	0.0401	0.101	0.0092	0.01	0.0051	0.0027	0.0158	0.0193	0.1661	0.0307	0.1156	0.0552	0.0027
1	rs9433009	86727180	0.92	0.0682081798453755	1.01	0.120454976543865	0.392107236401179	0.317654058953631	0.0083	0.0069	0.0931	0.0148	0.0527	0.0139	0.0122	0.0233	0.0023	0.0352	0.0327	0.1232	0.0034	0.0401	0.101	0.0092	0.01	0.0051	0.0027	0.0158	0.0193	0.1661	0.0306	0.1156	0.0552	0.0027
1	rs17129031	86736892	0.92	0.0682081798453755	1.01	0.120454976543865	0.413596981914097	0.319227557082015	0.0082	0.007	0.0937	0.0148	0.0525	0.014	0.0122	0.0233	0.0023	0.035	0.0325	0.1232	0.0035	0.0401	0.1008	0.0093	0.0103	0.0052	0.0024	0.0158	0.0192	0.1659	0.0306	0.1156	0.0548	0.0028
1	rs76646469	86744590	0.92	0.0682081798453755	1	0.139999700676332	0.352987046525783	0.264892375237076	0.0082	0.0071	0.0939	0.0148	0.0524	0.0141	0.0123	0.0232	0.0023	0.0352	0.0325	0.1233	0.0035	0.0402	0.1006	0.0093	0.0106	0.0053	0.0025	0.0159	0.0191	0.1655	0.0306	0.1154	0.0545	0.003
1	rs72718065	86751554	0.92	0.0682081798453755	1	0.139999700676332	0.303795155699017	0.256578203829785	0.0082	0.0072	0.094	0.0146	0.0523	0.0145	0.0125	0.0232	0.0023	0.0355	0.0324	0.1233	0.0036	0.0403	0.1001	0.0094	0.011	0.0054	0.0025	0.016	0.019	0.1649	0.0306	0.1151	0.0541	0.0032
1	rs76525086	86751783	0.92	0.0682081798453755	0.99	0.161794913519683	0.306645539200479	0.282816026903884	0.0082	0.0072	0.094	0.0146	0.0523	0.0145	0.0125	0.0232	0.0023	0.0355	0.0324	0.1233	0.0036	0.0403	0.1001	0.0094	0.011	0.0054	0.0025	0.016	0.019	0.1649	0.0306	0.1151	0.0541	0.0032
1	rs6675234	86759474	0.92	0.0682081798453755	0.98	0.18597139562509	0.263237974348919	0.250481859145932	0.0082	0.0074	0.0943	0.0145	0.0521	0.015	0.0127	0.0233	0.0023	0.0354	0.0322	0.1232	0.0036	0.0404	0.1	0.0096	0.0112	0.0055	0.0026	0.0161	0.019	0.1636	0.0306	0.1152	0.0536	0.0033
1	rs6701074	86775584	0.91	0.0827439743829911	0.98	0.18597139562509	0.178518886400608	0.233574384272801	0.0085	0.0078	0.0953	0.0143	0.0504	0.017	0.0136	0.0239	0.0024	0.0356	0.0321	0.1225	0.0041	0.0395	0.0989	0.0111	0.0118	0.0055	0.0028	0.0166	0.0191	0.1602	0.0294	0.1154	0.0535	0.0037
1	rs35340918	86788256	0.91	0.0827439743829911	0.98	0.18597139562509	0.180717476192639	0.245437141713546	0.0085	0.0078	0.0954	0.0144	0.0503	0.017	0.0136	0.0239	0.0024	0.0355	0.0321	0.1225	0.0041	0.0395	0.0987	0.0112	0.0118	0.0055	0.0026	0.0166	0.0191	0.1602	0.0294	0.1156	0.0534	0.0037
1	rs146029521	86803733	0.92	0.0682081798453755	0.98	0.18597139562509	0.175286265032534	0.2398703721829	0.0084	0.0079	0.0956	0.0144	0.05	0.0171	0.0137	0.0239	0.0023	0.0356	0.0321	0.1225	0.0041	0.0394	0.0986	0.0113	0.0119	0.0055	0.0026	0.0166	0.0192	0.1598	0.0294	0.1162	0.0533	0.0037
1	rs61800659	86803735	0.92	0.0682081798453755	0.98	0.18597139562509	0.175286265032534	0.2398703721829	0.0084	0.0079	0.0956	0.0144	0.05	0.0171	0.0137	0.0239	0.0023	0.0356	0.0321	0.1225	0.0041	0.0394	0.0986	0.0113	0.0119	0.0055	0.0026	0.0166	0.0192	0.1598	0.0294	0.1162	0.0533	0.0037
1	rs61804060	86812174	0.92	0.0682081798453755	0.97	0.212655582583661	0.159806863557942	0.214159840419242	0.0083	0.0079	0.0955	0.0145	0.0499	0.0172	0.0138	0.024	0.0023	0.036	0.0321	0.1224	0.004	0.0392	0.0986	0.0113	0.012	0.0054	0.0026	0.0167	0.0193	0.1594	0.0293	0.1165	0.0534	0.0037
1	rs111815942	86817553	0.92	0.0682081798453755	0.97	0.212655582583661	0.131864740845596	0.192001641399464	0.0082	0.0078	0.0954	0.0143	0.0498	0.0172	0.0138	0.0239	0.0022	0.036	0.032	0.1228	0.004	0.0391	0.0988	0.0113	0.0126	0.0053	0.0025	0.0167	0.0192	0.1592	0.0296	0.1165	0.0531	0.0036
1	rs17129092	86821746	0.92	0.0682081798453755	0.97	0.212655582583661	0.124660252050194	0.186054927669735	0.0082	0.0079	0.0954	0.0142	0.0498	0.0172	0.0138	0.0238	0.0022	0.036	0.0321	0.1227	0.004	0.0391	0.0988	0.0113	0.0126	0.0053	0.0025	0.0167	0.0192	0.1591	0.0298	0.1165	0.0532	0.0036
1	rs17363646	86823503	0.92	0.0682081798453755	0.97	0.212655582583661	0.126170699649891	0.184730818391062	0.0082	0.0079	0.0952	0.0142	0.0499	0.0172	0.0139	0.0238	0.0022	0.036	0.032	0.1228	0.004	0.0391	0.0989	0.0113	0.0126	0.0053	0.0025	0.0167	0.0193	0.1591	0.0298	0.1166	0.0533	0.0036
1	rs116070883	86833738	0.92	0.0682081798453755	0.97	0.212655582583661	0.135434922451267	0.192001641399464	0.0082	0.0079	0.0952	0.0142	0.05	0.0172	0.0139	0.0238	0.0022	0.036	0.0317	0.1229	0.004	0.039	0.0989	0.0113	0.0126	0.0053	0.0025	0.0167	0.0193	0.1591	0.0297	0.1167	0.0531	0.0036
1	rs2390096	86852621	0.92	0.0682081798453755	0.97	0.212655582583661	0.145614499501498	0.206085717253098	0.0082	0.0079	0.0951	0.0142	0.0501	0.0173	0.014	0.0239	0.0022	0.0359	0.0316	0.1228	0.004	0.0388	0.099	0.0114	0.0127	0.0055	0.0026	0.0168	0.0194	0.159	0.0292	0.1168	0.0531	0.0037
1	rs79323415	86861223	0.92	0.0682081798453755	0.97	0.212655582583661	0.143678223583479	0.207882820614509	0.0082	0.0079	0.0951	0.0142	0.0501	0.0173	0.014	0.0239	0.0023	0.036	0.0316	0.1228	0.004	0.0388	0.0989	0.0114	0.0127	0.0055	0.0026	0.0168	0.0194	0.1589	0.0292	0.1168	0.0531	0.0037
1	rs112520043	86865528	0.92	0.0682081798453755	0.96	0.241969076141015	0.141661749941232	0.204504360313567	0.0082	0.0079	0.0951	0.0142	0.0501	0.0173	0.014	0.0239	0.0023	0.036	0.0316	0.1228	0.004	0.0388	0.0989	0.0114	0.0127	0.0055	0.0026	0.0168	0.0194	0.1589	0.0292	0.1168	0.0531	0.0037
1	rs11161812	86872524	0.92	0.0682081798453755	0.96	0.241969076141015	0.126676638868043	0.199993765811389	0.0082	0.0079	0.0951	0.0143	0.0501	0.0173	0.014	0.0238	0.0024	0.0362	0.0317	0.1226	0.004	0.0389	0.0987	0.0114	0.0127	0.0054	0.0026	0.0169	0.0194	0.1587	0.0291	0.1168	0.053	0.0036
1	rs2104963	86876532	0.92	0.0682081798453755	0.96	0.241969076141015	0.116196257166488	0.194895131615151	0.008	0.0079	0.0951	0.0142	0.0501	0.0174	0.0141	0.024	0.0025	0.0364	0.0314	0.1226	0.004	0.0392	0.0986	0.0114	0.0127	0.0053	0.0027	0.0168	0.0195	0.1586	0.029	0.1166	0.0533	0.0036
1	rs79421858	86877673	0.92	0.0682081798453755	0.96	0.241969076141015	0.116394234781728	0.196555111932767	0.008	0.0079	0.0951	0.0142	0.0501	0.0174	0.0142	0.024	0.0025	0.0364	0.0314	0.1226	0.004	0.0392	0.0986	0.0114	0.0127	0.0053	0.0027	0.0168	0.0195	0.1586	0.029	0.1166	0.0533	0.0036
1	rs77662524	86884365	0.92	0.0682081798453755	0.96	0.241969076141015	0.120599590572218	0.205241821329961	0.008	0.0081	0.0951	0.0142	0.0502	0.0174	0.0142	0.0241	0.0025	0.0364	0.0314	0.1226	0.004	0.0392	0.0983	0.0115	0.0127	0.0052	0.0026	0.0167	0.0195	0.1586	0.029	0.1163	0.0535	0.0036
1	rs12124247	86890244	0.92	0.0682081798453755	0.96	0.241969076141015	0.121992572338899	0.188815300640284	0.008	0.0082	0.095	0.0142	0.0502	0.0174	0.0142	0.0242	0.0025	0.0364	0.0313	0.1227	0.0039	0.0393	0.0983	0.0115	0.0127	0.0052	0.0026	0.0167	0.0195	0.1586	0.029	0.1161	0.0536	0.0036
1	rs11580625	86891073	0.92	0.0682081798453755	0.96	0.241969076141015	0.120917953411099	0.185647165013415	0.008	0.0082	0.095	0.0142	0.0502	0.0174	0.0142	0.0241	0.0025	0.0364	0.0313	0.1228	0.0039	0.0392	0.0983	0.0116	0.0126	0.0052	0.0026	0.0167	0.0196	0.1587	0.029	0.116	0.0536	0.0036
1	rs55736627	86894231	0.92	0.0682081798453755	0.96	0.241969076141015	0.119590026332688	0.189327999728756	0.0079	0.0082	0.095	0.0142	0.0501	0.0174	0.0142	0.0242	0.0025	0.0364	0.0312	0.1228	0.0039	0.0392	0.0986	0.0116	0.0127	0.0052	0.0026	0.0167	0.0196	0.1586	0.0289	0.1159	0.0536	0.0036
1	rs12145243	86895847	0.92	0.0682081798453755	0.96	0.241969076141015	0.120599590572218	0.191486491249225	0.0079	0.0084	0.095	0.0142	0.0501	0.0175	0.0143	0.0243	0.0024	0.0364	0.031	0.1229	0.0039	0.0393	0.0987	0.0116	0.0127	0.0051	0.0026	0.0166	0.0196	0.1586	0.0289	0.1156	0.0537	0.0036
1	rs17129145	86896202	0.92	0.0682081798453755	0.96	0.241969076141015	0.121178813315778	0.192310956719163	0.0079	0.0084	0.095	0.0142	0.0501	0.0175	0.0143	0.0243	0.0024	0.0364	0.031	0.1229	0.0039	0.0393	0.0987	0.0116	0.0127	0.0051	0.0026	0.0166	0.0196	0.1586	0.0288	0.1156	0.0537	0.0036
1	rs10493790	86899346	0.92	0.0682081798453755	0.96	0.241969076141015	0.120860031139756	0.197907337250839	0.0078	0.0084	0.0951	0.0143	0.05	0.0175	0.0143	0.0242	0.0024	0.0364	0.031	0.1231	0.0039	0.0393	0.0988	0.0117	0.0127	0.005	0.0026	0.0167	0.0196	0.1585	0.0288	0.1155	0.0537	0.0036
1	rs17409304	86900372	0.92	0.0682081798453755	0.96	0.241969076141015	0.117728870799041	0.196243503868553	0.0078	0.0084	0.0951	0.0143	0.0501	0.0175	0.0143	0.0242	0.0024	0.0364	0.0311	0.1231	0.0036	0.0393	0.0988	0.0117	0.0127	0.005	0.0026	0.0167	0.0196	0.1584	0.0288	0.1155	0.0537	0.0036
1	rs17129150	86900923	0.92	0.0682081798453755	0.96	0.241969076141015	0.11875745730914	0.198011483840927	0.0078	0.0085	0.0952	0.0143	0.0501	0.0175	0.0144	0.0242	0.0024	0.0365	0.031	0.123	0.0036	0.0392	0.0987	0.0118	0.0127	0.005	0.0026	0.0169	0.0197	0.1582	0.0286	0.1154	0.0537	0.0036
1	rs116419074	86903469	0.92	0.0682081798453755	0.96	0.241969076141015	0.11878610736905	0.206191285363233	0.0078	0.0085	0.0954	0.0142	0.0501	0.0175	0.0145	0.0243	0.0024	0.0365	0.0312	0.1228	0.0036	0.0393	0.0986	0.012	0.0128	0.005	0.0029	0.017	0.0199	0.1581	0.0282	0.1149	0.0538	0.0035
1	rs12096784	86908663	0.92	0.0682081798453755	0.96	0.241969076141015	0.105332008126147	0.166441458887485	0.0078	0.0085	0.0957	0.0142	0.0501	0.0176	0.0146	0.0244	0.0024	0.0364	0.0313	0.1224	0.0035	0.0394	0.0987	0.0123	0.0129	0.0049	0.0029	0.0171	0.0201	0.1578	0.0278	0.1145	0.0539	0.0035
1	rs1413426	86909582	0.92	0.0682081798453755	0.96	0.241969076141015	0.0985809528470404	0.160881814645972	0.0078	0.0085	0.0956	0.0142	0.0501	0.0176	0.0145	0.0244	0.0024	0.0364	0.0315	0.1224	0.0035	0.0395	0.0987	0.0123	0.0129	0.0049	0.0029	0.0171	0.0202	0.1578	0.0277	0.1144	0.054	0.0034
1	rs72720136	86909685	0.92	0.0682081798453755	0.96	0.241969076141015	0.100300633641307	0.163994830110435	0.0078	0.0085	0.0956	0.0142	0.0502	0.0176	0.0145	0.0244	0.0024	0.0364	0.0316	0.1223	0.0035	0.0395	0.0987	0.0122	0.0129	0.0049	0.0029	0.0171	0.0202	0.1577	0.0277	0.1144	0.054	0.0034
1	rs3765986	86914172	0.92	0.0682081798453755	0.96	0.241969076141015	0.0987086448356895	0.173956696920553	0.0078	0.0086	0.0957	0.0142	0.0502	0.0176	0.0146	0.0243	0.0024	0.0365	0.0317	0.1221	0.0035	0.0395	0.0986	0.0123	0.013	0.0049	0.0029	0.0172	0.0203	0.1576	0.0275	0.1141	0.0542	0.0034
1	rs112157581	86926854	0.92	0.0682081798453755	0.96	0.241969076141015	0.113752922646594	0.188507908465987	0.0077	0.0087	0.0952	0.0141	0.0504	0.0181	0.0147	0.024	0.0024	0.0366	0.0323	0.1232	0.0035	0.0395	0.0979	0.0127	0.0133	0.0049	0.0029	0.0172	0.0207	0.1562	0.027	0.1137	0.0544	0.0034
1	rs9659676	86931529	0.92	0.0682081798453755	0.96	0.241969076141015	0.105891636888681	0.1406180004191	0.0077	0.0087	0.0951	0.014	0.0504	0.0183	0.0147	0.0239	0.0024	0.0367	0.0325	0.1235	0.0035	0.0395	0.0977	0.0128	0.0134	0.0049	0.0029	0.0172	0.0208	0.1558	0.0269	0.1136	0.0545	0.0034
1	rs34976256	86931569	0.92	0.0682081798453755	0.96	0.241969076141015	0.104827264046854	0.137948383680462	0.0077	0.0087	0.0951	0.014	0.0504	0.0183	0.0146	0.0239	0.0024	0.0367	0.0325	0.1235	0.0035	0.0396	0.0978	0.0128	0.0134	0.0047	0.0029	0.0172	0.0208	0.1558	0.0269	0.1136	0.0545	0.0034
1	rs3753276	86932265	0.92	0.0682081798453755	0.96	0.241969076141015	0.108798856549966	0.148643491774968	0.0077	0.0087	0.0952	0.014	0.0504	0.0182	0.0146	0.0239	0.0024	0.0367	0.0325	0.1236	0.0035	0.0395	0.0978	0.0128	0.0134	0.0047	0.0029	0.0172	0.0208	0.1558	0.0268	0.1136	0.0545	0.0034
1	rs2892926	86933974	0.93	0.0557421353933153	0.96	0.241969076141015	0.122663503427454	0.202087527088295	0.0077	0.0088	0.0953	0.014	0.0505	0.0182	0.0146	0.0238	0.0024	0.0368	0.0325	0.1235	0.0035	0.0392	0.098	0.0127	0.0134	0.0047	0.0029	0.0172	0.0208	0.1556	0.0267	0.1139	0.0545	0.0033
1	rs1358826	86936247	0.93	0.0557421353933153	0.96	0.241969076141015	0.125280862616192	0.267414200360068	0.0077	0.0089	0.0954	0.014	0.0509	0.0183	0.0146	0.0235	0.0024	0.0375	0.0326	0.1234	0.0035	0.0384	0.0986	0.0127	0.0131	0.0049	0.0027	0.0171	0.0209	0.1546	0.0264	0.115	0.0545	0.0032
1	rs2145412	86939130	0.93	0.0557421353933153	0.96	0.241969076141015	0.121294861199871	0.280716080362443	0.0078	0.0088	0.0951	0.0141	0.0513	0.0183	0.0146	0.0239	0.0025	0.0375	0.0327	0.1234	0.0035	0.0382	0.0983	0.0128	0.0131	0.0049	0.0027	0.0171	0.0209	0.1539	0.0264	0.1149	0.0543	0.0032
1	rs2753384	86940872	0.93	0.0557421353933153	0.96	0.241969076141015	0.119187652287031	0.310782146355077	0.0078	0.0089	0.095	0.0142	0.0514	0.0183	0.0147	0.024	0.0025	0.0374	0.0328	0.1234	0.0035	0.0382	0.0982	0.0129	0.0132	0.005	0.0027	0.0171	0.0209	0.1536	0.0264	0.1149	0.0542	0.0032
1	rs2734690	86944435	0.93	0.0557421353933153	0.96	0.241969076141015	0.110024617012265	0.310181480226413	0.0078	0.0089	0.0948	0.0142	0.0515	0.0183	0.0148	0.0244	0.0025	0.0374	0.0328	0.1233	0.0035	0.0382	0.0982	0.0129	0.0133	0.005	0.0028	0.0174	0.0206	0.1533	0.0264	0.1149	0.0541	0.0031
1	rs5744362	86950289	0.94	0.0451461751884772	0.96	0.241969076141015	0.041526530229286	0.227768889453881	0.0078	0.0111	0.0889	0.0154	0.0513	0.0196	0.0149	0.0272	0.0027	0.0367	0.0354	0.1184	0.004	0.0413	0.1003	0.0157	0.0153	0.0047	0.0022	0.0179	0.0226	0.1464	0.025	0.112	0.0546	0.0028
1	rs2734704	86950632	0.93	0.0557421353933153	0.96	0.241969076141015	0.0265324821474449	0.121980365065198	0.0078	0.0111	0.0885	0.0156	0.0513	0.0197	0.015	0.0274	0.0027	0.0367	0.0355	0.118	0.004	0.0416	0.1006	0.0159	0.0154	0.0047	0.0022	0.018	0.0228	0.1459	0.0249	0.1118	0.0546	0.0028
1	rs2734705	86952324	0.93	0.0557421353933153	0.96	0.241969076141015	0.0270114613631808	0.0981539405805051	0.0078	0.0111	0.0883	0.0156	0.0514	0.0198	0.015	0.0275	0.0027	0.0368	0.0356	0.1176	0.004	0.0417	0.1005	0.016	0.0155	0.0047	0.0022	0.018	0.0229	0.1457	0.025	0.1119	0.0546	0.0028
1	rs2791497	86957925	0.92	0.0682081798453755	0.97	0.212655582583661	0.0265007665104762	0.0785343170470082	0.0077	0.0111	0.0883	0.016	0.0517	0.0202	0.0147	0.0281	0.0027	0.0376	0.0357	0.1162	0.0039	0.042	0.0999	0.0166	0.016	0.0046	0.002	0.017	0.0232	0.145	0.0252	0.1118	0.0545	0.0029
1	rs2791494	86959173	0.92	0.0682081798453755	0.97	0.212655582583661	0.0274857038688978	0.104686835934905	0.0077	0.0111	0.0884	0.016	0.0517	0.0202	0.0147	0.0281	0.0027	0.0376	0.0357	0.1161	0.0039	0.0421	0.1001	0.0166	0.016	0.0046	0.0019	0.0169	0.0231	0.145	0.0252	0.1117	0.0546	0.0029
1	rs5744412	86962134	0.92	0.0682081798453755	0.97	0.212655582583661	0.0257890923674382	0.104273747164463	0.0077	0.0111	0.0882	0.016	0.0514	0.0203	0.0149	0.0282	0.0027	0.0375	0.0357	0.116	0.0039	0.0423	0.1004	0.0166	0.0161	0.0046	0.0019	0.0169	0.0231	0.1449	0.0251	0.1116	0.0546	0.0029
1	rs17129266	86969110	0.92	0.0682081798453755	0.97	0.212655582583661	0.0220425191570318	0.0735128629740161	0.0077	0.0111	0.0879	0.0161	0.051	0.0206	0.0152	0.0282	0.0028	0.0374	0.0356	0.1158	0.0038	0.0426	0.101	0.0166	0.0161	0.0046	0.0019	0.0169	0.023	0.1447	0.0251	0.1115	0.0546	0.0029
1	rs7538979	86971778	0.92	0.0682081798453755	0.97	0.212655582583661	0.0204292359577611	0.0413820422838874	0.0077	0.0111	0.0878	0.0161	0.0509	0.0206	0.0153	0.0283	0.0028	0.0374	0.0356	0.1157	0.0038	0.0427	0.1011	0.0166	0.0162	0.0046	0.0018	0.0169	0.023	0.1443	0.0251	0.1115	0.0547	0.0029
1	rs1321687	86974034	0.92	0.0682081798453755	0.97	0.212655582583661	0.0208442756839078	0.0530082457957203	0.0077	0.0111	0.0878	0.0161	0.0509	0.0206	0.0153	0.0283	0.0028	0.0374	0.0356	0.1157	0.0038	0.0427	0.1011	0.0166	0.0162	0.0046	0.0018	0.0169	0.023	0.1443	0.0251	0.1115	0.0547	0.0029
1	rs115361193	86987843	0.92	0.0682081798453755	0.97	0.212655582583661	0.0274098640378259	0.0590243768754411	0.0077	0.0111	0.088	0.0163	0.0508	0.0206	0.0152	0.0282	0.0027	0.0375	0.0357	0.1153	0.0038	0.0431	0.1011	0.0166	0.0162	0.0046	0.0018	0.017	0.0231	0.1439	0.0252	0.1113	0.0548	0.0029
1	rs1575177	87000484	0.92	0.0682081798453755	0.97	0.212655582583661	0.0278780896314895	0.0243168076490955	0.0075	0.0113	0.0879	0.0166	0.0506	0.0209	0.0149	0.0285	0.0023	0.0378	0.0362	0.1154	0.0038	0.0437	0.1015	0.017	0.0164	0.0044	0.0016	0.017	0.0235	0.1425	0.0255	0.1105	0.0545	0.0027
1	rs78801141	87018553	0.91	0.0827439743829911	0.96	0.241969076141015	0.0537810944165955	0.00714857798344151	0.007	0.0116	0.0873	0.0164	0.0506	0.0206	0.0141	0.0293	0.0019	0.0378	0.0363	0.116	0.0037	0.0445	0.1021	0.0175	0.0161	0.004	0.0013	0.0172	0.0235	0.1414	0.026	0.1106	0.0551	0.0027
1	rs12028615	87020244	0.91	0.0827439743829911	0.96	0.241969076141015	0.0537983296046781	0.00516145620646895	0.007	0.0116	0.0873	0.0164	0.0506	0.0206	0.0141	0.0293	0.0019	0.0378	0.0363	0.116	0.0037	0.0445	0.1021	0.0175	0.0161	0.004	0.0013	0.0172	0.0235	0.1414	0.026	0.1106	0.0551	0.0027
1	rs2231595	87036946	0.91	0.0827439743829911	0.96	0.241969076141015	0.0556286503262056	0.00260024479403566	0.0069	0.0117	0.0869	0.0163	0.0506	0.0206	0.0141	0.0295	0.0019	0.0378	0.0363	0.1161	0.0036	0.0447	0.1022	0.0176	0.016	0.0039	0.0013	0.0173	0.0235	0.1413	0.0261	0.1107	0.0552	0.0027
1	rs72722203	87039309	0.91	0.0827439743829911	0.96	0.241969076141015	0.0477506812455978	0.00229417623256253	0.0069	0.0117	0.0869	0.0164	0.0505	0.0206	0.0143	0.0295	0.0019	0.0378	0.0363	0.1162	0.0034	0.0447	0.1022	0.0176	0.016	0.0039	0.0013	0.0173	0.0235	0.1414	0.0261	0.1106	0.0551	0.0027
1	rs72955635	87044614	0.91	0.0827439743829911	0.96	0.241969076141015	0.0453279370188832	0.00148102039808509	0.0069	0.0117	0.0869	0.0165	0.0503	0.0206	0.0143	0.0295	0.0018	0.0379	0.0363	0.116	0.0034	0.0447	0.1023	0.0177	0.0161	0.0039	0.0013	0.0173	0.0235	0.1414	0.0261	0.1105	0.0551	0.0027
1	rs10782576	87048844	0.91	0.0827439743829911	0.96	0.241969076141015	0.0441862341791256	0.00125944196408077	0.0069	0.0116	0.0868	0.0165	0.0503	0.0207	0.0144	0.0295	0.0018	0.0379	0.0363	0.1159	0.0034	0.0446	0.1024	0.0177	0.0161	0.0039	0.0013	0.0173	0.0235	0.1414	0.0262	0.1104	0.0552	0.0027
1	rs142479548	87050120	0.91	0.0827439743829911	0.96	0.241969076141015	0.0425621612851494	0.00102480279222665	0.0069	0.0117	0.0868	0.0163	0.0504	0.0206	0.0143	0.0296	0.0019	0.038	0.0364	0.1157	0.0034	0.0446	0.1023	0.0177	0.016	0.0039	0.0013	0.0173	0.0235	0.1415	0.0262	0.1101	0.0553	0.0028
1	rs4370745	87050155	0.91	0.0827439743829911	0.96	0.241969076141015	0.0418601038540876	0.000936974768301594	0.0069	0.0116	0.0868	0.0163	0.0505	0.0206	0.0143	0.0296	0.0019	0.0381	0.0364	0.1157	0.0034	0.0447	0.1023	0.0177	0.016	0.0039	0.0013	0.0173	0.0235	0.1415	0.0262	0.1101	0.0553	0.0028
1	rs35603261	87050754	0.91	0.0827439743829911	0.96	0.241969076141015	0.0419183034823819	0.00145097423086392	0.0069	0.0116	0.0868	0.0163	0.0505	0.0206	0.0143	0.0296	0.0018	0.038	0.0364	0.1156	0.0034	0.0447	0.1023	0.0177	0.0161	0.0039	0.0013	0.0173	0.0235	0.1415	0.0262	0.1101	0.0553	0.0028
1	rs12739307	87081180	0.91	0.0827439743829911	0.96	0.241969076141015	0.0381949346171515	0.00417907186330334	0.0068	0.0115	0.088	0.0165	0.0492	0.0209	0.0147	0.0296	0.0016	0.0381	0.0357	0.1161	0.0033	0.0451	0.1025	0.0179	0.0168	0.004	0.0011	0.0173	0.023	0.1416	0.0259	0.1104	0.0545	0.0026
1	rs75189949	87082227	0.91	0.0827439743829911	0.96	0.241969076141015	0.0381676322808291	0.00402030801237633	0.0068	0.0115	0.088	0.0165	0.0492	0.0209	0.0147	0.0296	0.0016	0.0381	0.0357	0.1161	0.0033	0.0451	0.1025	0.0179	0.0168	0.004	0.0011	0.0173	0.023	0.1416	0.0259	0.1104	0.0545	0.0026
1	rs2138941	87088015	0.91	0.0827439743829911	0.96	0.241969076141015	0.0377732621593215	0.00372945938531935	0.0068	0.0115	0.0881	0.0165	0.0492	0.0209	0.0147	0.0293	0.0016	0.0381	0.0357	0.1161	0.0033	0.0451	0.1025	0.0179	0.0168	0.004	0.0011	0.0173	0.023	0.1417	0.0259	0.1105	0.0545	0.0026
1	rs2292830	87101375	0.91	0.0827439743829911	0.96	0.241969076141015	0.0356219717810896	0.00266958007594206	0.0068	0.0115	0.0882	0.0164	0.0492	0.0208	0.0147	0.0293	0.0015	0.0382	0.0359	0.1161	0.0032	0.0451	0.1026	0.0178	0.0167	0.004	0.001	0.0173	0.023	0.1418	0.026	0.1106	0.0545	0.0026
1	rs61802878	87106023	0.91	0.0827439743829911	0.96	0.241969076141015	0.0349498789494524	0.00269759498794566	0.0068	0.0114	0.0882	0.0164	0.0492	0.0208	0.0147	0.0293	0.0015	0.0382	0.0359	0.1161	0.0031	0.0451	0.1026	0.0178	0.0167	0.004	0.001	0.0173	0.023	0.142	0.026	0.1106	0.0545	0.0025
1	rs538417	87106136	0.91	0.0827439743829911	0.96	0.241969076141015	0.0349370412370641	0.00284008063114408	0.0068	0.0114	0.0882	0.0164	0.0492	0.0208	0.0147	0.0293	0.0015	0.0382	0.0359	0.1161	0.0031	0.0451	0.1026	0.0178	0.0167	0.004	0.001	0.0173	0.023	0.142	0.026	0.1106	0.0545	0.0025
1	rs74570413	87116902	0.91	0.0827439743829911	0.96	0.241969076141015	0.0334326817949145	0.00234589053539482	0.0068	0.0114	0.0882	0.0164	0.0493	0.0208	0.0147	0.0293	0.0015	0.0383	0.0361	0.116	0.0031	0.0451	0.1026	0.0178	0.0167	0.004	0.001	0.0173	0.0231	0.1419	0.0259	0.1105	0.0543	0.0025
1	rs569399	87118254	0.91	0.0827439743829911	0.96	0.241969076141015	0.0322889505429322	0.00291283292196839	0.0068	0.0114	0.0884	0.0164	0.0492	0.0208	0.0147	0.0293	0.0015	0.0384	0.0359	0.1162	0.0031	0.0451	0.1026	0.0178	0.0168	0.004	0.001	0.0174	0.023	0.1418	0.0259	0.1105	0.0542	0.0025
1	rs115664432	87131947	0.91	0.0827439743829911	0.96	0.241969076141015	0.0334700408681751	0.00621101857876926	0.0068	0.0114	0.0884	0.0164	0.0492	0.0209	0.0147	0.0293	0.0015	0.0384	0.0359	0.1161	0.0031	0.0451	0.1026	0.0179	0.0168	0.004	0.001	0.0174	0.023	0.1417	0.0259	0.1106	0.0541	0.0025
1	rs3856190	87154598	0.91	0.0827439743829911	0.96	0.241969076141015	0.0340969908129462	0.00421480322475834	0.0068	0.0114	0.0883	0.0164	0.0491	0.0209	0.0148	0.0292	0.0015	0.0383	0.0359	0.1161	0.0031	0.0451	0.1025	0.018	0.0169	0.004	0.001	0.0174	0.023	0.1417	0.0259	0.1105	0.0541	0.0025
1	rs61802899	87158075	0.91	0.0827439743829911	0.96	0.241969076141015	0.0340465357718076	0.00471323609573375	0.0068	0.0114	0.0883	0.0164	0.0491	0.0209	0.0148	0.0292	0.0015	0.0383	0.0359	0.1161	0.0031	0.0451	0.1025	0.018	0.0169	0.004	0.001	0.0174	0.023	0.1417	0.0259	0.1105	0.0541	0.0025
1	rs116167651	87160830	0.91	0.0827439743829911	0.96	0.241969076141015	0.0338452362905799	0.00456243222801449	0.0068	0.0114	0.0884	0.0165	0.0491	0.0209	0.0148	0.0292	0.0015	0.0383	0.0359	0.1161	0.0031	0.0451	0.1025	0.018	0.0169	0.004	0.001	0.0174	0.023	0.1416	0.0259	0.1104	0.0541	0.0025
1	rs72959586	87168942	0.9	0.0995502148251544	0.96	0.241969076141015	0.0147129447332997	0.00514151570516463	0.0069	0.011	0.0884	0.017	0.0477	0.0215	0.016	0.0285	0.0017	0.0383	0.0366	0.1158	0.0032	0.0455	0.1019	0.0196	0.0176	0.004	0.0011	0.0174	0.0234	0.141	0.0262	0.1086	0.0532	0.0025
1	rs1058978	87169408	0.9	0.0995502148251544	0.96	0.241969076141015	0.011230720038259	0.00428675773911891	0.0069	0.011	0.0884	0.0171	0.0475	0.0216	0.0162	0.0284	0.0017	0.0382	0.0367	0.1157	0.0032	0.0456	0.1018	0.0199	0.0177	0.004	0.0012	0.0174	0.0234	0.1409	0.0262	0.1082	0.0531	0.0025
1	rs12409329	87173249	0.9	0.0995502148251544	0.96	0.241969076141015	0.00881802648335546	0.00490544031988785	0.007	0.0109	0.0883	0.0172	0.047	0.0218	0.0163	0.0285	0.0017	0.0381	0.037	0.1159	0.0033	0.0456	0.1019	0.0201	0.0178	0.0039	0.0012	0.0173	0.0234	0.1411	0.0263	0.1079	0.0524	0.0025
1	rs74871690	87173963	0.9	0.0995502148251544	0.96	0.241969076141015	0.00885092383760951	0.00496390360833858	0.007	0.0109	0.0883	0.0172	0.047	0.0218	0.0163	0.0285	0.0017	0.0381	0.037	0.1159	0.0033	0.0456	0.1019	0.0201	0.0178	0.0039	0.0012	0.0173	0.0234	0.1411	0.0263	0.1079	0.0524	0.0025
1	rs77506644	87189694	0.9	0.0995502148251544	0.96	0.241969076141015	0.00766493543523433	0.00563145644604558	0.007	0.0109	0.0882	0.0173	0.0468	0.0218	0.0163	0.0285	0.0018	0.0381	0.0372	0.116	0.0033	0.0457	0.102	0.0202	0.0179	0.0039	0.0012	0.0172	0.0234	0.1411	0.0264	0.1078	0.0521	0.0025
1	rs1064094	87200054	0.9	0.0995502148251544	0.96	0.241969076141015	0.00712764548063365	0.00607962918664824	0.007	0.0109	0.0881	0.0173	0.0467	0.0218	0.0164	0.0286	0.0018	0.0381	0.0373	0.116	0.0033	0.0457	0.102	0.0202	0.0179	0.0039	0.0013	0.0172	0.0234	0.141	0.0265	0.1078	0.052	0.0025
1	rs263481	87203243	0.9	0.0995502148251544	0.96	0.241969076141015	0.0067641450733456	0.00590675265888128	0.007	0.0109	0.0881	0.0173	0.0467	0.0219	0.0164	0.0286	0.0018	0.0381	0.0373	0.116	0.0033	0.0457	0.102	0.0203	0.0179	0.0039	0.0013	0.0172	0.0235	0.1411	0.0265	0.1077	0.0519	0.0025
1	rs80350812	87204797	0.9	0.0995502148251544	0.97	0.212655582583661	0.00673355709751429	0.00610142432035487	0.007	0.0109	0.0881	0.0173	0.0467	0.0219	0.0164	0.0286	0.0018	0.0381	0.0373	0.116	0.0033	0.0456	0.102	0.0203	0.0179	0.0039	0.0013	0.0172	0.0235	0.1411	0.0265	0.1077	0.0519	0.0025
1	rs61802927	87206470	0.9	0.0995502148251544	0.98	0.18597139562509	0.0067030758895808	0.00610142432035487	0.007	0.0109	0.0881	0.0173	0.0467	0.0219	0.0164	0.0286	0.0018	0.0381	0.0373	0.116	0.0033	0.0456	0.102	0.0203	0.0179	0.0039	0.0013	0.0172	0.0235	0.1411	0.0265	0.1077	0.0519	0.0025
1	rs74097438	87213324	0.9	0.0995502148251544	0.99	0.161794913519683	0.00654852649535793	0.00679752820136604	0.007	0.0109	0.088	0.0173	0.0466	0.0219	0.0165	0.0285	0.0018	0.0381	0.0373	0.116	0.0033	0.0457	0.1021	0.0203	0.018	0.0039	0.0013	0.0172	0.0235	0.1411	0.0265	0.1077	0.0518	0.0025
1	rs263493	87221551	0.9	0.0995502148251544	1	0.139999700676332	0.0062081643608236	0.0147307662903127	0.007	0.0108	0.0878	0.0173	0.0466	0.0219	0.0165	0.0285	0.002	0.038	0.0372	0.116	0.0033	0.0457	0.1023	0.0203	0.018	0.0039	0.0012	0.0172	0.0234	0.1411	0.0265	0.1076	0.0517	0.0025
1	rs1889782	87239081	0.9	0.0995502148251544	1	0.139999700676332	0.00531621439603029	0.0206874091915595	0.0071	0.0108	0.0878	0.0174	0.0464	0.0218	0.0168	0.0284	0.002	0.038	0.037	0.116	0.0032	0.0458	0.1024	0.0205	0.018	0.0039	0.0012	0.0172	0.0234	0.1415	0.0264	0.1077	0.0512	0.0025
1	rs12071406	87241781	0.9	0.0995502148251544	1	0.139999700676332	0.00519027722211131	0.0189401321400861	0.0071	0.0108	0.0878	0.0174	0.0464	0.0218	0.0168	0.0284	0.002	0.038	0.037	0.116	0.0032	0.0458	0.1024	0.0205	0.018	0.0039	0.0012	0.0172	0.0234	0.1415	0.0264	0.1077	0.0511	0.0025
1	rs76343273	87246546	0.9	0.0995502148251544	1	0.139999700676332	0.00453865115114848	0.0195668380103398	0.0071	0.0108	0.0877	0.0174	0.046	0.0218	0.017	0.0284	0.0021	0.038	0.0371	0.1159	0.0032	0.0458	0.1026	0.0205	0.018	0.004	0.0012	0.0172	0.0234	0.1416	0.0263	0.1077	0.0509	0.0026
1	rs114155093	87269324	0.9	0.0995502148251544	1	0.139999700676332	0.00432100018152365	0.0299895715503581	0.0072	0.0108	0.0876	0.0175	0.0458	0.0218	0.0171	0.0284	0.0021	0.038	0.0371	0.1159	0.0032	0.0458	0.1026	0.0206	0.018	0.004	0.0013	0.0173	0.0234	0.1416	0.0263	0.1076	0.0507	0.0026
1	rs11585022	87278191	0.9	0.0995502148251544	1	0.139999700676332	0.00399091695059014	0.0302805153414081	0.0072	0.0108	0.0876	0.0175	0.0458	0.0217	0.0172	0.0284	0.0021	0.038	0.0371	0.1159	0.0032	0.0457	0.1026	0.0206	0.018	0.004	0.0013	0.0173	0.0234	0.1416	0.0264	0.1076	0.0508	0.0026
1	rs74757693	87288105	0.9	0.0995502148251544	1	0.139999700676332	0.00376998705137752	0.0261454331419271	0.0072	0.0109	0.0873	0.0178	0.0457	0.0219	0.0174	0.0283	0.0021	0.038	0.0372	0.1155	0.0033	0.0457	0.1028	0.0207	0.0182	0.0041	0.0013	0.0173	0.0234	0.1412	0.0263	0.1076	0.0507	0.0025
1	rs17129524	87288755	0.9	0.0995502148251544	1	0.139999700676332	0.00365964845002641	0.0352158317848792	0.0072	0.0109	0.0872	0.0178	0.0456	0.0219	0.0174	0.0283	0.0021	0.038	0.0372	0.1154	0.0033	0.0457	0.1028	0.0208	0.0183	0.0041	0.0013	0.0173	0.0234	0.1411	0.0264	0.1075	0.0507	0.0025
1	rs7537393	87293650	0.9	0.0995502148251544	1	0.139999700676332	0.003840887344683	0.034644820351873	0.0073	0.0109	0.0871	0.0179	0.0455	0.0219	0.0175	0.0283	0.0021	0.0381	0.0372	0.1153	0.0033	0.0457	0.1029	0.0208	0.0183	0.0042	0.0013	0.0173	0.0234	0.141	0.0263	0.1075	0.0506	0.0025
1	rs74453600	87319317	0.89	0.118826527661215	1	0.139999700676332	0.00867809098041428	0.0645643175453428	0.0076	0.0115	0.086	0.0183	0.0451	0.0225	0.0179	0.0282	0.0022	0.0385	0.0372	0.1141	0.0036	0.0457	0.1044	0.0214	0.0184	0.005	0.0014	0.0169	0.0232	0.1399	0.0261	0.1065	0.05	0.0026
1	rs79624892	87325793	0.89	0.118826527661215	1.01	0.120454976543865	0.00841235302990449	0.0633450554487495	0.0076	0.0115	0.0859	0.0183	0.045	0.0225	0.018	0.0282	0.0022	0.0385	0.0373	0.1141	0.0036	0.0457	0.1044	0.0214	0.0184	0.005	0.0014	0.0169	0.0232	0.1399	0.0261	0.1064	0.05	0.0026
1	rs116090587	87326968	0.89	0.118826527661215	1.01	0.120454976543865	0.00857655165335491	0.0671011813753681	0.0077	0.0115	0.0859	0.0183	0.045	0.0226	0.018	0.0282	0.0022	0.0385	0.0373	0.1141	0.0036	0.0457	0.1045	0.0214	0.0184	0.005	0.0014	0.0169	0.0232	0.1399	0.0261	0.1064	0.05	0.0026
1	rs527289	87350921	0.89	0.118826527661215	1.01	0.120454976543865	0.00884621850561981	0.0611352977428614	0.0077	0.0116	0.0857	0.0182	0.045	0.0226	0.0181	0.0282	0.0022	0.0385	0.0372	0.114	0.0037	0.0457	0.1045	0.0215	0.0184	0.0052	0.0015	0.0168	0.0232	0.1398	0.0262	0.1064	0.0499	0.0026
1	rs536042	87354696	0.89	0.118826527661215	1.02	0.103026239636585	0.00883681355350604	0.0604061116483617	0.0077	0.0116	0.0857	0.0182	0.045	0.0226	0.0181	0.0282	0.0022	0.0385	0.0372	0.114	0.0037	0.0457	0.1045	0.0215	0.0184	0.0052	0.0015	0.0168	0.0232	0.1398	0.0262	0.1064	0.0499	0.0026
1	rs115797085	87359914	0.89	0.118826527661215	1.02	0.103026239636585	0.00892646849914196	0.0620687150534246	0.0077	0.0116	0.0857	0.0182	0.045	0.0226	0.0181	0.0282	0.0022	0.0385	0.0372	0.1139	0.0037	0.0457	0.1045	0.0215	0.0184	0.0051	0.0015	0.0168	0.0232	0.1398	0.0263	0.1064	0.0499	0.0026
1	rs561104	87371762	0.89	0.118826527661215	1	0.139999700676332	0.0090838276029692	0.0616679452004823	0.0077	0.0116	0.0857	0.0182	0.045	0.0227	0.0181	0.0282	0.0022	0.0384	0.0372	0.1139	0.0037	0.0457	0.1046	0.0215	0.0184	0.0051	0.0014	0.0168	0.0232	0.1398	0.0263	0.1064	0.0499	0.0026
1	rs754001	87379986	0.89	0.118826527661215	0.99	0.161794913519683	0.00981562909822587	0.0839173532368919	0.008	0.0116	0.0854	0.0182	0.0452	0.0227	0.0181	0.0281	0.0022	0.0386	0.0371	0.1138	0.0039	0.0459	0.1048	0.0215	0.0184	0.005	0.0015	0.0167	0.0232	0.1392	0.0264	0.106	0.0501	0.0026
1	rs4656125	87387015	0.89	0.118826527661215	0.99	0.161794913519683	0.00941472274479443	0.0791992646146135	0.0081	0.0117	0.0853	0.0182	0.0452	0.0227	0.0181	0.0281	0.0022	0.0387	0.037	0.1137	0.0039	0.0459	0.1048	0.0215	0.0184	0.005	0.0015	0.0167	0.0232	0.1393	0.0264	0.1059	0.0502	0.0027
1	rs116527709	87398673	0.89	0.118826527661215	0.99	0.161794913519683	0.00942952875637629	0.0791252688413024	0.0081	0.0117	0.0853	0.0182	0.0452	0.0227	0.0181	0.0281	0.0022	0.0387	0.037	0.1137	0.0039	0.0459	0.1048	0.0215	0.0184	0.005	0.0015	0.0167	0.0232	0.1393	0.0264	0.1059	0.0502	0.0027
1	rs115201977	87400930	0.89	0.118826527661215	0.99	0.161794913519683	0.00941965612077546	0.0792732885342492	0.0081	0.0117	0.0853	0.0182	0.0452	0.0227	0.0181	0.0281	0.0022	0.0387	0.037	0.1137	0.0039	0.0459	0.1048	0.0215	0.0184	0.005	0.0015	0.0167	0.0232	0.1393	0.0264	0.1059	0.0502	0.0027
1	rs113999612	87420540	0.89	0.118826527661215	0.99	0.161794913519683	0.00941965612077546	0.0809835855775281	0.0081	0.0117	0.0853	0.0182	0.0452	0.0227	0.0181	0.0281	0.0022	0.0387	0.037	0.1137	0.0039	0.0459	0.1048	0.0215	0.0184	0.005	0.0015	0.0167	0.0232	0.1393	0.0264	0.1059	0.0502	0.0027
1	rs6665326	87431206	0.89	0.118826527661215	0.99	0.161794913519683	0.00944435242605656	0.0792732885342492	0.0081	0.0117	0.0853	0.0182	0.0452	0.0227	0.0181	0.0281	0.0022	0.0387	0.037	0.1137	0.0039	0.0459	0.1048	0.0215	0.0184	0.005	0.0015	0.0167	0.0232	0.1393	0.0264	0.1059	0.0502	0.0027
1	rs77800140	87440425	0.89	0.118826527661215	0.99	0.161794913519683	0.00930179524670403	0.0749543415105019	0.008	0.0117	0.0853	0.0182	0.0452	0.0226	0.018	0.0281	0.0023	0.0388	0.037	0.1136	0.0039	0.0461	0.1048	0.0214	0.0184	0.005	0.0015	0.0167	0.0232	0.1393	0.0264	0.1059	0.0502	0.0026
1	rs143076131	87449353	0.89	0.118826527661215	0.99	0.161794913519683	0.00884151507774451	0.0696788039230055	0.008	0.0117	0.0852	0.0183	0.0452	0.0226	0.018	0.0281	0.0023	0.0388	0.037	0.1135	0.0039	0.0462	0.1048	0.0214	0.0184	0.0049	0.0016	0.0167	0.0232	0.1393	0.0264	0.1058	0.0502	0.0026
1	rs79995518	87453467	0.89	0.118826527661215	0.99	0.161794913519683	0.00875717843464435	0.0698895715461525	0.008	0.0117	0.0852	0.0183	0.0452	0.0226	0.018	0.0281	0.0023	0.0388	0.037	0.1135	0.0039	0.0462	0.1048	0.0214	0.0184	0.0049	0.0016	0.0167	0.0232	0.1393	0.0264	0.1058	0.0502	0.0026
1	rs6689089	87466245	0.89	0.118826527661215	0.99	0.161794913519683	0.00879458542012598	0.0723679956772017	0.008	0.0117	0.0852	0.0183	0.0452	0.0226	0.018	0.0281	0.0023	0.0388	0.037	0.1135	0.0039	0.0462	0.1048	0.0214	0.0184	0.0049	0.0016	0.0167	0.0232	0.1393	0.0264	0.1058	0.0502	0.0026
1	rs2154041	87477676	0.89	0.118826527661215	0.99	0.161794913519683	0.00905506119035767	0.0889774124480261	0.008	0.0116	0.0851	0.0183	0.0452	0.0226	0.018	0.0281	0.0023	0.0389	0.0371	0.1136	0.0039	0.0463	0.1048	0.0214	0.0184	0.0049	0.0016	0.0167	0.0231	0.1393	0.0264	0.1056	0.0502	0.0026
1	rs17418454	87482713	0.89	0.118826527661215	0.99	0.161794913519683	0.00921413688790193	0.0964663948641865	0.008	0.0116	0.0851	0.0183	0.0452	0.0226	0.018	0.0281	0.0023	0.0389	0.0371	0.1136	0.0039	0.0462	0.1048	0.0214	0.0184	0.0049	0.0016	0.0167	0.0231	0.1393	0.0264	0.1056	0.0502	0.0026
1	rs17418683	87489477	0.89	0.118826527661215	0.99	0.161794913519683	0.00843955153609548	0.0919442287562431	0.0081	0.0116	0.085	0.0183	0.0452	0.0226	0.018	0.0281	0.0024	0.0389	0.0372	0.1137	0.004	0.0462	0.1048	0.0213	0.0184	0.005	0.0016	0.0167	0.023	0.1392	0.0264	0.1054	0.0503	0.0027
1	rs72723906	87492279	0.89	0.118826527661215	1	0.139999700676332	0.00823718960063476	0.0921014462994714	0.0081	0.0116	0.085	0.0183	0.0452	0.0226	0.018	0.0281	0.0024	0.0389	0.0372	0.1136	0.004	0.0461	0.1048	0.0213	0.0184	0.005	0.0017	0.0167	0.023	0.1392	0.0264	0.1054	0.0503	0.0027
1	rs79790024	87501372	0.89	0.118826527661215	1	0.139999700676332	0.00799491569334819	0.106678437841221	0.0081	0.0115	0.0849	0.0183	0.0452	0.0226	0.018	0.0281	0.0024	0.0388	0.0373	0.1136	0.004	0.0461	0.1048	0.0213	0.0184	0.005	0.0017	0.0167	0.023	0.1393	0.0264	0.1054	0.0503	0.0027
1	rs1936281	87506053	0.89	0.118826527661215	1	0.139999700676332	0.0079514579016345	0.113932799670477	0.0081	0.0115	0.0849	0.0183	0.0452	0.0226	0.018	0.0281	0.0024	0.0388	0.0373	0.1136	0.004	0.0461	0.1048	0.0213	0.0184	0.005	0.0017	0.0167	0.023	0.1393	0.0264	0.1054	0.0503	0.0027
1	rs72723927	87521397	0.89	0.118826527661215	1.01	0.120454976543865	0.00810435502559452	0.15433717567609	0.0081	0.0114	0.0848	0.0183	0.0452	0.0226	0.0179	0.0281	0.0025	0.0387	0.0376	0.1134	0.004	0.046	0.1048	0.0213	0.0184	0.0049	0.0018	0.0167	0.0228	0.1393	0.0265	0.1053	0.0504	0.0027
1	rs75709722	87529928	0.89	0.118826527661215	1	0.139999700676332	0.00804292884886723	0.152525884493987	0.0081	0.0114	0.0848	0.0183	0.0452	0.0226	0.0179	0.0281	0.0025	0.0388	0.0376	0.1134	0.004	0.046	0.1048	0.0213	0.0184	0.0049	0.0018	0.0167	0.0228	0.1393	0.0265	0.1053	0.0504	0.0027
1	rs77415440	87546225	0.89	0.118826527661215	1	0.139999700676332	0.00809116218354619	0.187586756472022	0.0082	0.0114	0.0848	0.0183	0.0452	0.0226	0.0179	0.0281	0.0025	0.0388	0.0376	0.1133	0.004	0.046	0.1049	0.0213	0.0184	0.0049	0.0018	0.0167	0.0228	0.1393	0.0265	0.1052	0.0504	0.0027
1	rs191000784	87562677	0.89	0.118826527661215	1	0.139999700676332	0.00834464936609521	0.169196738310377	0.0082	0.0112	0.0844	0.0183	0.0451	0.0226	0.018	0.0281	0.0025	0.0388	0.0378	0.1131	0.0041	0.046	0.1052	0.0213	0.0185	0.0048	0.0018	0.0169	0.0226	0.1395	0.0266	0.1051	0.0504	0.0028
1	rs61771484	87583296	0.89	0.118826527661215	1	0.139999700676332	0.00516847949626477	0.222335677756069	0.0083	0.0109	0.0842	0.0183	0.045	0.0226	0.0181	0.0278	0.0025	0.039	0.0383	0.1127	0.0041	0.046	0.1052	0.0213	0.0187	0.0046	0.0019	0.017	0.0221	0.1398	0.0267	0.105	0.0505	0.0029
1	rs76641507	87584549	0.89	0.118826527661215	1	0.139999700676332	0.00592302117758301	0.223527313617888	0.0083	0.0108	0.0842	0.0183	0.045	0.0226	0.0181	0.0278	0.0025	0.039	0.0383	0.1127	0.0041	0.0461	0.1053	0.0213	0.0187	0.0046	0.0019	0.017	0.022	0.1398	0.0266	0.1051	0.0505	0.0029
1	rs78410115	87585375	0.9	0.0995502148251544	1	0.139999700676332	0.00198046803308541	0.222660463049279	0.0083	0.0102	0.0827	0.0184	0.0444	0.0227	0.0187	0.0274	0.0027	0.0389	0.0389	0.1125	0.0043	0.046	0.1058	0.0216	0.0195	0.0051	0.0021	0.0174	0.0216	0.1398	0.0266	0.1042	0.0502	0.0031
1	rs1199673	87587849	0.91	0.0827439743829911	1	0.139999700676332	0.000295365857007083	0.2405362278737	0.0081	0.0099	0.078	0.019	0.045	0.0229	0.0201	0.0271	0.003	0.0393	0.0396	0.1117	0.0044	0.0472	0.1071	0.0225	0.0211	0.0053	0.0024	0.0188	0.0208	0.1389	0.0262	0.1006	0.0511	0.0034
1	rs55680305	87588717	0.91	0.0827439743829911	1	0.139999700676332	0.00055832745932225	0.355535071148623	0.0081	0.0099	0.0776	0.0188	0.0451	0.023	0.0203	0.0271	0.003	0.0393	0.0396	0.1115	0.0044	0.0473	0.1074	0.0225	0.0212	0.0053	0.0024	0.0189	0.0208	0.1388	0.0262	0.1003	0.051	0.0034
1	rs34116829	87594086	0.91	0.0827439743829911	1	0.139999700676332	0.00372409835755851	0.495970804679418	0.0083	0.0099	0.0761	0.0195	0.0445	0.0236	0.0215	0.0272	0.003	0.0393	0.0398	0.1107	0.0038	0.0474	0.1077	0.0231	0.0221	0.0054	0.0025	0.0192	0.0205	0.1387	0.0259	0.0991	0.0507	0.0034
1	rs6686259	87598117	0.92	0.0682081798453755	1	0.139999700676332	0.00658221392939055	0.640695016623353	0.0084	0.0099	0.076	0.0197	0.0438	0.0238	0.0218	0.0269	0.003	0.0393	0.0392	0.1105	0.0036	0.0468	0.1078	0.0232	0.0223	0.0054	0.0025	0.0192	0.0204	0.1412	0.0259	0.0987	0.0502	0.0033
1	rs17129832	87606580	0.92	0.0682081798453755	1	0.139999700676332	0.00677947917439222	0.566923369885768	0.0083	0.0099	0.0763	0.0198	0.0436	0.024	0.0223	0.0268	0.003	0.0404	0.0388	0.1104	0.0034	0.0469	0.1076	0.0234	0.0224	0.0055	0.0025	0.0193	0.0206	0.1406	0.0256	0.0976	0.0509	0.0033
1	rs4655923	87608062	0.92	0.0682081798453755	1	0.139999700676332	0.00600642703707565	0.551281530694695	0.0083	0.0099	0.0763	0.0198	0.0436	0.024	0.0223	0.0268	0.003	0.0405	0.0388	0.1104	0.0034	0.0469	0.1076	0.0234	0.0224	0.0055	0.0025	0.0193	0.0206	0.1406	0.0256	0.0976	0.0509	0.0033
1	rs7543740	87609026	0.92	0.0682081798453755	1	0.139999700676332	0.00622610764827643	0.560428179321498	0.0083	0.0099	0.0763	0.0198	0.0435	0.0239	0.0222	0.0268	0.003	0.0405	0.0388	0.1103	0.0034	0.0469	0.1078	0.0234	0.0224	0.0055	0.0025	0.0192	0.0206	0.1406	0.0256	0.0977	0.0509	0.0033
1	rs7553864	87613358	0.92	0.0682081798453755	0.99	0.161794913519683	0.0061795383710738	0.716500593820284	0.0083	0.01	0.0758	0.0199	0.0437	0.0241	0.0225	0.0269	0.003	0.0406	0.0388	0.1096	0.0034	0.0472	0.1076	0.0235	0.0224	0.0055	0.0025	0.0192	0.0206	0.1402	0.0256	0.0974	0.0515	0.0033
1	rs10747340	87627210	0.92	0.0682081798453755	0.99	0.161794913519683	0.00701272141173929	0.940923280685016	0.0083	0.0101	0.0757	0.0196	0.0438	0.0241	0.0225	0.0269	0.0031	0.0409	0.0389	0.1097	0.0035	0.0474	0.1075	0.0235	0.0225	0.0053	0.0026	0.0194	0.0204	0.14	0.0256	0.097	0.0516	0.0032
1	rs10873821	87628173	0.92	0.0682081798453755	0.99	0.161794913519683	0.00701272141173929	0.898894247737041	0.0083	0.0101	0.0756	0.0196	0.0438	0.0241	0.0225	0.0269	0.0031	0.0409	0.0389	0.1097	0.0035	0.0474	0.1074	0.0235	0.0225	0.0053	0.0026	0.0194	0.0204	0.14	0.0256	0.0969	0.0516	0.0032
1	rs4540630	87631774	0.92	0.0682081798453755	0.99	0.161794913519683	0.00809995558588537	1.02866451312142	0.0083	0.0101	0.0756	0.0196	0.0437	0.0241	0.0226	0.027	0.0031	0.0409	0.0389	0.1098	0.0035	0.0474	0.1072	0.0236	0.0226	0.0053	0.0026	0.0194	0.0204	0.1399	0.0256	0.0969	0.0516	0.0032
1	rs80265341	87640467	0.92	0.0682081798453755	0.99	0.161794913519683	0.0274206891990065	0.812045848802484	0.0084	0.0102	0.0744	0.0199	0.043	0.025	0.0231	0.0266	0.003	0.0413	0.0388	0.1095	0.0039	0.0479	0.1065	0.024	0.0234	0.0052	0.0026	0.0202	0.0207	0.1387	0.0259	0.0954	0.052	0.0031
1	rs912764	87643452	0.93	0.0557421353933153	1	0.139999700676332	0.0284185254982923	1.00987349033331	0.0083	0.0103	0.0732	0.0201	0.0428	0.0255	0.0234	0.0259	0.0029	0.0416	0.0387	0.1091	0.0042	0.0483	0.1064	0.0242	0.024	0.0052	0.0026	0.021	0.0209	0.1383	0.0258	0.0948	0.0521	0.003
1	rs116382725	87643897	0.93	0.0557421353933153	1	0.139999700676332	0.0301189419438806	1.13307248208075	0.008	0.0103	0.0732	0.0201	0.0428	0.0255	0.0234	0.0262	0.0029	0.0416	0.0387	0.1091	0.0042	0.0483	0.1064	0.0242	0.024	0.0052	0.0026	0.021	0.0209	0.1383	0.0258	0.0947	0.0521	0.003
1	rs12022647	87648411	0.93	0.0557421353933153	1	0.139999700676332	0.0433615561470196	1.21301585665739	0.0079	0.0104	0.073	0.0202	0.0429	0.0254	0.0235	0.0262	0.0028	0.0418	0.0388	0.1095	0.0042	0.0484	0.1064	0.0243	0.0241	0.0051	0.0026	0.021	0.021	0.1377	0.0258	0.0944	0.0522	0.003
1	rs75604482	87651233	0.93	0.0557421353933153	1	0.139999700676332	0.095873129150512	1.29742242448938	0.0079	0.0103	0.0729	0.0203	0.043	0.0255	0.0235	0.0261	0.0028	0.0418	0.0387	0.1095	0.0042	0.0484	0.1063	0.0243	0.0241	0.0051	0.0026	0.021	0.021	0.1376	0.0258	0.0942	0.0524	0.0029
1	rs7532958	87655963	0.93	0.0557421353933153	1	0.139999700676332	0.264419728058715	1.19843873791131	0.0072	0.0107	0.0673	0.0212	0.0461	0.027	0.0254	0.0256	0.0033	0.0464	0.0392	0.1065	0.0044	0.0503	0.1029	0.0258	0.0259	0.0039	0.0022	0.022	0.022	0.1334	0.0293	0.0842	0.0572	0.0029
1	rs79216192	87658168	0.93	0.0557421353933153	1	0.139999700676332	0.240380543327388	1.36397578572232	0.0072	0.0105	0.0674	0.0211	0.0459	0.0268	0.0253	0.0256	0.0032	0.0465	0.0391	0.1068	0.0044	0.0504	0.1027	0.0259	0.0259	0.0039	0.0022	0.022	0.022	0.1333	0.0293	0.0843	0.0575	0.0029
1	rs55664024	87658719	0.93	0.0557421353933153	1	0.139999700676332	0.236852913761187	1.28652507474162	0.0072	0.0105	0.0674	0.0211	0.0459	0.0268	0.0253	0.0256	0.0032	0.0465	0.0391	0.1069	0.0044	0.0504	0.1026	0.0259	0.026	0.0038	0.0022	0.022	0.022	0.1333	0.0293	0.0843	0.0576	0.0028
1	rs3890850	87660346	0.93	0.0557421353933153	1	0.139999700676332	0.188195982667898	1.26862083481431	0.0073	0.0104	0.0674	0.0211	0.0458	0.0267	0.0253	0.0256	0.0032	0.0465	0.039	0.1073	0.0044	0.0505	0.1025	0.026	0.026	0.0038	0.0022	0.0221	0.022	0.1332	0.0294	0.0843	0.0578	0.0028
1	rs77316251	87660419	0.93	0.0557421353933153	1.01	0.120454976543865	0.195579424317357	1.32852307731102	0.0073	0.0104	0.0674	0.0211	0.0458	0.0267	0.0253	0.0256	0.0032	0.0465	0.039	0.1073	0.0044	0.0505	0.1025	0.026	0.026	0.0038	0.0022	0.0221	0.022	0.1332	0.0294	0.0843	0.0578	0.0028
1	rs34059618	87663004	0.93	0.0557421353933153	1.01	0.120454976543865	0.24910515995634	1.40128195361797	0.0073	0.0104	0.0674	0.021	0.046	0.0266	0.0252	0.0256	0.0032	0.0464	0.0391	0.1077	0.0044	0.0503	0.1022	0.0261	0.026	0.0037	0.0022	0.0221	0.022	0.1331	0.0294	0.0843	0.0579	0.0028
1	rs12563223	87663192	0.93	0.0557421353933153	1.01	0.120454976543865	0.244852365203635	1.4121656615545	0.0073	0.0104	0.0674	0.021	0.046	0.0265	0.0252	0.0256	0.0032	0.0464	0.0391	0.1077	0.0044	0.0503	0.1021	0.0261	0.026	0.0037	0.0022	0.0221	0.022	0.1331	0.0294	0.0843	0.0579	0.0028
1	rs11161946	87665502	0.93	0.0557421353933153	1.01	0.120454976543865	0.347547681820095	1.67985568683628	0.0073	0.0105	0.0673	0.021	0.0461	0.0265	0.0251	0.0256	0.0032	0.0465	0.0393	0.1078	0.0043	0.0502	0.1021	0.0262	0.026	0.0036	0.0021	0.0221	0.022	0.133	0.0294	0.084	0.0579	0.0028
1	rs76323858	87666093	0.93	0.0557421353933153	1.01	0.120454976543865	0.339184744032471	1.46387772416833	0.0073	0.0105	0.0673	0.0211	0.0462	0.0265	0.0251	0.0256	0.0032	0.0466	0.0393	0.108	0.0042	0.0502	0.1021	0.0263	0.0259	0.0036	0.0021	0.0222	0.022	0.1328	0.0294	0.0838	0.058	0.0027
1	rs6576873	87671673	0.93	0.0557421353933153	1.01	0.120454976543865	0.28789374290239	1.13585791118209	0.0073	0.0107	0.0671	0.0212	0.0462	0.0266	0.025	0.0257	0.0033	0.0466	0.0396	0.1085	0.004	0.0504	0.1019	0.0266	0.0259	0.0034	0.0022	0.0225	0.0218	0.1326	0.0294	0.083	0.0579	0.0027
1	rs116721219	87672865	0.93	0.0557421353933153	1.01	0.120454976543865	0.286086443627941	1.14865399871549	0.0073	0.0107	0.0671	0.0212	0.0462	0.0266	0.025	0.0257	0.0033	0.0466	0.0397	0.1085	0.004	0.0504	0.1019	0.0266	0.0259	0.0034	0.0022	0.0225	0.0218	0.1326	0.0294	0.083	0.0579	0.0027
1	rs6576874	87675036	0.93	0.0557421353933153	1.01	0.120454976543865	0.2833869152152	1.16328621321036	0.0073	0.0107	0.0671	0.0212	0.0463	0.0266	0.025	0.0257	0.0033	0.0467	0.0397	0.1085	0.004	0.0504	0.1019	0.0266	0.0259	0.0033	0.0022	0.0225	0.0218	0.1326	0.0294	0.0829	0.0579	0.0027
1	rs6684605	87678071	0.93	0.0557421353933153	1.01	0.120454976543865	0.279199296178582	1.06045164555894	0.0073	0.0108	0.0671	0.0212	0.0463	0.0266	0.025	0.0257	0.0033	0.0467	0.0397	0.1087	0.004	0.0504	0.1016	0.0266	0.0259	0.0033	0.0022	0.0225	0.0218	0.1326	0.0294	0.083	0.0579	0.0028
1	rs12123823	87680273	0.93	0.0557421353933153	1.01	0.120454976543865	0.305316884423813	1.08396357537215	0.0073	0.0108	0.0671	0.0212	0.0463	0.0266	0.025	0.0257	0.0033	0.0467	0.0397	0.1086	0.004	0.0504	0.1015	0.0266	0.0259	0.0033	0.0021	0.0225	0.0218	0.1327	0.0294	0.0829	0.0579	0.0028
1	rs72725826	87687410	0.93	0.0557421353933153	1.01	0.120454976543865	0.30056875841534	0.885283531081835	0.0073	0.0108	0.067	0.0212	0.0468	0.0266	0.0249	0.0258	0.0034	0.0469	0.04	0.1084	0.0039	0.0508	0.1009	0.0267	0.0259	0.0033	0.002	0.0227	0.0218	0.1331	0.0289	0.0822	0.0582	0.0028
1	rs7552529	87687532	0.93	0.0557421353933153	1.01	0.120454976543865	0.29702144874455	0.869224637793109	0.0073	0.0108	0.067	0.0212	0.0468	0.0266	0.0249	0.0258	0.0034	0.0469	0.04	0.1084	0.0039	0.0508	0.1009	0.0267	0.0259	0.0033	0.002	0.0227	0.0218	0.1331	0.0289	0.0822	0.0582	0.0028
1	rs114174157	87690626	0.93	0.0557421353933153	1.01	0.120454976543865	0.329646839579875	0.942979367779692	0.0073	0.0108	0.067	0.0212	0.0468	0.0266	0.0249	0.0258	0.0034	0.0469	0.04	0.1084	0.0039	0.0508	0.1009	0.0267	0.0259	0.0033	0.002	0.0227	0.0218	0.1331	0.0289	0.0822	0.0582	0.0028
1	rs76449366	87697457	0.95	0.036223894092762	1.01	0.120454976543865	0.543205765010997	0.626755550927299	0.0067	0.012	0.0663	0.0208	0.0478	0.0256	0.0236	0.0255	0.0036	0.0471	0.0402	0.1096	0.0039	0.0523	0.1008	0.0272	0.0256	0.0031	0.0023	0.0227	0.0215	0.1333	0.0286	0.0803	0.0583	0.0033
1	rs112219532	87698926	0.95	0.036223894092762	1.01	0.120454976543865	0.727009192239722	0.806373123774639	0.0065	0.0125	0.066	0.0208	0.0479	0.0253	0.0231	0.0253	0.0037	0.0472	0.0404	0.1101	0.0039	0.0529	0.1008	0.0274	0.0256	0.003	0.0024	0.0227	0.0214	0.1334	0.0286	0.0795	0.0584	0.0035
1	rs6576878	87705031	0.94	0.0451461751884772	1.01	0.120454976543865	0.717593277519693	0.673493551075702	0.0064	0.0126	0.066	0.0208	0.0479	0.0251	0.0229	0.0253	0.0038	0.0474	0.0404	0.1104	0.0039	0.0529	0.1009	0.0276	0.0256	0.0029	0.0024	0.0228	0.0214	0.1334	0.0285	0.0792	0.0584	0.0036
1	rs1537057	87708804	0.94	0.0451461751884772	1	0.139999700676332	0.643821530425774	0.596946566726512	0.0063	0.0128	0.0662	0.0209	0.0479	0.0252	0.0229	0.0252	0.0039	0.0475	0.0405	0.1094	0.0039	0.0528	0.101	0.0276	0.0255	0.0029	0.0025	0.0228	0.0213	0.1342	0.0286	0.079	0.0584	0.0037
1	rs1929133	87730920	0.94	0.0451461751884772	0.99	0.161794913519683	0.667579269516508	0.48275096000509	0.0067	0.0131	0.0661	0.0209	0.0479	0.025	0.0229	0.0254	0.0042	0.0476	0.0404	0.1089	0.0042	0.0529	0.0999	0.0274	0.0255	0.003	0.0032	0.0225	0.0213	0.1339	0.0284	0.0788	0.0586	0.0045
1	rs61572636	87734514	0.94	0.0451461751884772	0.99	0.161794913519683	0.668300898103921	0.481664775832019	0.0067	0.0131	0.0661	0.0209	0.0479	0.025	0.0229	0.0254	0.0042	0.0476	0.0404	0.1089	0.0042	0.0529	0.0999	0.0274	0.0255	0.003	0.0032	0.0225	0.0213	0.1339	0.0284	0.0788	0.0586	0.0045
1	rs114726459	87740500	0.94	0.0451461751884772	0.97	0.212655582583661	0.663760509739072	0.501448813953978	0.0067	0.0131	0.0661	0.021	0.048	0.025	0.0229	0.0254	0.0042	0.0476	0.0405	0.1089	0.0042	0.0529	0.0998	0.0274	0.0255	0.0029	0.0032	0.0225	0.0212	0.134	0.0283	0.0787	0.0588	0.0044
1	rs12407239	87743047	0.94	0.0451461751884772	0.97	0.212655582583661	0.662178268666243	0.500077873694875	0.0067	0.0131	0.0661	0.021	0.048	0.025	0.0229	0.0254	0.0042	0.0476	0.0405	0.1087	0.0042	0.053	0.0998	0.0275	0.0255	0.0029	0.0032	0.0225	0.0212	0.134	0.0283	0.0787	0.0588	0.0044
1	rs4655843	87743989	0.94	0.0451461751884772	0.97	0.212655582583661	0.662034513140036	0.507217165203945	0.0067	0.0132	0.0661	0.0209	0.048	0.025	0.0229	0.0254	0.0042	0.0476	0.0405	0.1087	0.0042	0.053	0.0998	0.0275	0.0255	0.0029	0.0032	0.0225	0.0211	0.134	0.0283	0.0787	0.0588	0.0044
1	rs36023758	87745597	0.94	0.0451461751884772	0.97	0.212655582583661	0.662106389140757	0.52448296337943	0.0067	0.0132	0.0661	0.021	0.0481	0.025	0.0229	0.0254	0.0042	0.0476	0.0406	0.1086	0.0042	0.053	0.0998	0.0275	0.0255	0.0029	0.0032	0.0225	0.0211	0.134	0.0283	0.0787	0.0588	0.0044
1	rs11161967	87748129	0.94	0.0451461751884772	0.97	0.212655582583661	0.662250151716365	0.552124287146873	0.0067	0.0132	0.0662	0.021	0.0482	0.025	0.0229	0.0253	0.0042	0.0477	0.0407	0.1086	0.0042	0.0531	0.0997	0.0275	0.0255	0.0029	0.0032	0.0224	0.0209	0.134	0.0283	0.0787	0.0587	0.0044
1	rs4233323	87750413	0.94	0.0451461751884772	0.97	0.212655582583661	0.666137067048414	0.629653692671929	0.0067	0.0132	0.0662	0.021	0.0483	0.0249	0.0229	0.0253	0.0042	0.0476	0.0409	0.1085	0.0042	0.0532	0.0995	0.0275	0.0254	0.0029	0.0032	0.0224	0.0208	0.1344	0.0284	0.0786	0.0585	0.0043
1	rs6675584	87752776	0.94	0.0451461751884772	0.97	0.212655582583661	0.672710437511522	0.636331255207247	0.0067	0.0133	0.0662	0.0209	0.0483	0.0249	0.0228	0.0253	0.0042	0.0477	0.041	0.1084	0.0042	0.0533	0.0994	0.0275	0.0254	0.0029	0.0032	0.0224	0.0208	0.1345	0.0284	0.0786	0.0584	0.0043
1	rs72725881	87755998	0.94	0.0451461751884772	0.97	0.212655582583661	0.742520120200491	0.579541575033783	0.0068	0.0133	0.0662	0.0208	0.0483	0.0248	0.0228	0.0252	0.0042	0.0478	0.041	0.1087	0.0041	0.0533	0.0994	0.0273	0.0253	0.0029	0.0032	0.0225	0.0207	0.1343	0.0287	0.0784	0.0584	0.0043
1	rs17129936	87761387	0.94	0.0451461751884772	0.97	0.212655582583661	0.871208547860927	0.391778892761039	0.0071	0.0136	0.0657	0.0201	0.0483	0.0239	0.0223	0.0251	0.0042	0.0487	0.0408	0.1102	0.0039	0.0536	0.0995	0.0266	0.0243	0.0029	0.0033	0.0233	0.0207	0.1339	0.0304	0.0766	0.059	0.0044
1	rs4119928	87761635	0.94	0.0451461751884772	0.96	0.241969076141015	0.836655422656887	0.389084330824566	0.0072	0.0136	0.0657	0.0201	0.0483	0.0239	0.0223	0.0251	0.0042	0.0487	0.0409	0.1102	0.004	0.0536	0.0995	0.0266	0.0242	0.003	0.0034	0.0234	0.0207	0.1338	0.0305	0.0765	0.059	0.0044
1	rs17129944	87772771	0.94	0.0451461751884772	0.96	0.241969076141015	0.868131125075065	0.341740803264105	0.0074	0.0137	0.0657	0.0199	0.0484	0.0238	0.0222	0.0251	0.0044	0.049	0.0409	0.1099	0.0041	0.0534	0.0992	0.0265	0.0239	0.003	0.0035	0.024	0.0207	0.1335	0.0307	0.0762	0.0594	0.0045
1	rs55720044	87775754	0.94	0.0451461751884772	0.96	0.241969076141015	0.845758041111149	0.339642107574967	0.0074	0.0137	0.0657	0.0199	0.0484	0.0237	0.0221	0.0252	0.0044	0.049	0.0411	0.1099	0.0041	0.0534	0.0991	0.0264	0.0238	0.003	0.0035	0.024	0.0207	0.1335	0.0307	0.0763	0.0595	0.0045
1	rs4655952	87776842	0.94	0.0451461751884772	0.96	0.241969076141015	0.83426698936599	0.33496449097656	0.0074	0.0137	0.0657	0.0199	0.0484	0.0236	0.0221	0.0252	0.0044	0.0491	0.0411	0.1099	0.0041	0.0534	0.0991	0.0264	0.0238	0.003	0.0035	0.0241	0.0207	0.1335	0.0306	0.0763	0.0596	0.0045
1	rs35310421	87781747	0.94	0.0451461751884772	0.96	0.241969076141015	0.819050299142749	0.341246656018996	0.0074	0.0136	0.0658	0.02	0.0483	0.0235	0.0221	0.0252	0.0044	0.049	0.0412	0.1098	0.0042	0.0534	0.0991	0.0264	0.0238	0.003	0.0034	0.0242	0.0208	0.1334	0.0305	0.0764	0.0596	0.0045
1	rs75241666	87784974	0.94	0.0451461751884772	0.96	0.241969076141015	0.869588277230083	0.343224484273364	0.0074	0.0136	0.0658	0.02	0.0483	0.0235	0.0221	0.0251	0.0043	0.049	0.0412	0.1097	0.0042	0.0533	0.0991	0.0263	0.0238	0.003	0.0034	0.0242	0.0208	0.1335	0.0308	0.0762	0.0597	0.0045
1	rs72945904	87785130	0.94	0.0451461751884772	0.96	0.241969076141015	0.869912229263874	0.342606058162097	0.0074	0.0136	0.0658	0.02	0.0483	0.0235	0.0221	0.0251	0.0043	0.049	0.0412	0.1097	0.0042	0.0533	0.0991	0.0263	0.0238	0.003	0.0034	0.0242	0.0208	0.1335	0.0308	0.0762	0.0597	0.0045
1	rs116690106	87786610	0.94	0.0451461751884772	0.96	0.241969076141015	0.896403239903104	0.334227645271916	0.0074	0.0137	0.0658	0.02	0.0483	0.0234	0.0221	0.025	0.0043	0.049	0.0412	0.1096	0.0041	0.0533	0.0991	0.0263	0.0239	0.003	0.0034	0.0242	0.0208	0.1334	0.0309	0.0761	0.0597	0.0045
1	rs116461025	87787146	0.94	0.0451461751884772	0.96	0.241969076141015	0.909484997626798	0.346941786734626	0.0074	0.0137	0.0658	0.02	0.0483	0.0234	0.0221	0.0251	0.0043	0.049	0.0412	0.1096	0.0041	0.0533	0.0992	0.0263	0.0238	0.003	0.0034	0.0243	0.0208	0.1333	0.031	0.0759	0.0598	0.0045
1	rs115775229	87793081	0.94	0.0451461751884772	0.96	0.241969076141015	1.00230368351389	0.327861528287684	0.0075	0.0138	0.0658	0.0201	0.0483	0.0233	0.0221	0.0252	0.0044	0.0488	0.0412	0.1088	0.0039	0.0532	0.0993	0.0261	0.0239	0.0029	0.0033	0.0248	0.0209	0.133	0.0312	0.0758	0.0603	0.0047
1	rs149285407	87793496	0.94	0.0451461751884772	0.96	0.241969076141015	1.01280662046571	0.318864238315384	0.0075	0.0138	0.0658	0.0201	0.0483	0.0233	0.0221	0.0252	0.0044	0.0487	0.0413	0.1087	0.0039	0.0532	0.0992	0.0261	0.0239	0.0029	0.0033	0.0249	0.021	0.1329	0.0312	0.0758	0.0604	0.0047
1	rs3806175	87793730	0.94	0.0451461751884772	0.96	0.241969076141015	1.00153064564312	0.318985330996762	0.0075	0.0138	0.0658	0.0201	0.0484	0.0233	0.0221	0.0252	0.0044	0.0487	0.0413	0.1086	0.0039	0.0533	0.0992	0.0261	0.0239	0.0029	0.0033	0.0249	0.021	0.1328	0.0312	0.0758	0.0605	0.0047
1	rs11581028	87798714	0.95	0.036223894092762	0.96	0.241969076141015	1.1328561085273	0.304074540956439	0.0076	0.0139	0.0661	0.0201	0.0487	0.0229	0.0219	0.0252	0.0044	0.0487	0.0415	0.1078	0.0034	0.0536	0.0989	0.0259	0.0239	0.0029	0.0032	0.0252	0.021	0.1331	0.0313	0.0764	0.0604	0.0048
1	rs57859570	87798787	0.95	0.036223894092762	0.96	0.241969076141015	1.16351763960283	0.299666844821367	0.0073	0.0139	0.0661	0.0201	0.0487	0.0228	0.0219	0.0252	0.0044	0.0487	0.0415	0.1077	0.0034	0.0536	0.0992	0.0259	0.0239	0.0029	0.0032	0.0252	0.021	0.1331	0.0313	0.0764	0.0604	0.0048
1	rs3795314	87799284	0.95	0.036223894092762	0.96	0.241969076141015	1.17841884569206	0.295160234647221	0.0073	0.014	0.0662	0.0201	0.0488	0.0227	0.0219	0.0252	0.0044	0.0487	0.0416	0.1075	0.0033	0.0536	0.0991	0.0259	0.0239	0.0029	0.0032	0.0252	0.021	0.1331	0.0314	0.0765	0.0604	0.0049
1	rs72945943	87802398	0.95	0.036223894092762	0.96	0.241969076141015	0.706898931717853	0.322745919414455	0.0073	0.0137	0.067	0.0202	0.0492	0.0239	0.0219	0.0253	0.0041	0.0487	0.0425	0.106	0.0033	0.0536	0.098	0.0249	0.0232	0.003	0.0033	0.0253	0.0208	0.133	0.0323	0.0774	0.0605	0.0046
1	rs72945945	87802836	0.95	0.036223894092762	0.96	0.241969076141015	0.65164986742133	0.31825897866741	0.0073	0.0137	0.0671	0.0202	0.0492	0.0241	0.0218	0.0253	0.004	0.0487	0.0426	0.1058	0.0033	0.0536	0.0978	0.0248	0.0232	0.003	0.0033	0.0254	0.0208	0.133	0.0324	0.0775	0.0605	0.0045
1	rs76349469	87803031	0.95	0.036223894092762	0.96	0.241969076141015	0.647943846011717	0.328227830612835	0.0073	0.0137	0.0671	0.0202	0.0492	0.0241	0.0218	0.0253	0.0039	0.0487	0.0427	0.1057	0.0033	0.0536	0.0978	0.0247	0.0231	0.003	0.0033	0.0254	0.0208	0.133	0.0324	0.0776	0.0605	0.0045
1	rs112704217	87803489	0.95	0.036223894092762	0.96	0.241969076141015	0.612593283716588	0.277459056015846	0.0073	0.0137	0.0673	0.0202	0.0493	0.024	0.0218	0.0254	0.0038	0.0486	0.0427	0.1051	0.0033	0.0537	0.0975	0.0246	0.023	0.003	0.0033	0.0254	0.0208	0.1335	0.0325	0.078	0.0605	0.0044
1	rs3766024	87807876	0.95	0.036223894092762	0.96	0.241969076141015	0.432011401816421	0.37100101106643	0.0074	0.0145	0.0689	0.0208	0.0497	0.0222	0.0216	0.0254	0.0028	0.0478	0.043	0.1018	0.0032	0.0549	0.0943	0.023	0.0213	0.0029	0.0033	0.0259	0.0212	0.1375	0.0346	0.081	0.0599	0.004
1	rs3766023	87808174	0.95	0.036223894092762	0.96	0.241969076141015	0.418437634691846	0.369483949663843	0.0074	0.0145	0.069	0.0208	0.0497	0.0221	0.0216	0.0254	0.0028	0.0478	0.0431	0.1018	0.0032	0.0549	0.0943	0.023	0.0213	0.0029	0.0033	0.0259	0.0212	0.1375	0.0346	0.081	0.0599	0.004
1	rs72728010	87809112	0.94	0.0451461751884772	0.96	0.241969076141015	0.418784470546603	0.39023851175149	0.0074	0.0145	0.0693	0.0208	0.0497	0.0221	0.0216	0.0254	0.0028	0.0478	0.0431	0.1015	0.0032	0.0549	0.0943	0.023	0.0213	0.0029	0.0033	0.0259	0.0212	0.1375	0.0346	0.081	0.0599	0.004
1	rs12239282	87809915	0.94	0.0451461751884772	0.97	0.212655582583661	0.410958067252533	0.341987954409437	0.0074	0.0145	0.0693	0.0208	0.0497	0.0221	0.0216	0.0254	0.0028	0.0478	0.0431	0.1015	0.0032	0.0549	0.0943	0.023	0.0213	0.0029	0.0033	0.0259	0.0212	0.1376	0.0346	0.081	0.0599	0.004
1	rs41311178	87812051	0.94	0.0451461751884772	0.97	0.212655582583661	0.410557233674324	0.274676643839092	0.0074	0.0145	0.0693	0.0208	0.0497	0.0221	0.0216	0.0254	0.0028	0.0478	0.043	0.1015	0.0032	0.0549	0.0942	0.0229	0.0213	0.0029	0.0033	0.0259	0.0212	0.1376	0.0346	0.081	0.0599	0.004
1	rs12033984	87812668	0.94	0.0451461751884772	0.97	0.212655582583661	0.416417280797391	0.256125040364968	0.0074	0.0145	0.0693	0.0208	0.0497	0.0221	0.0216	0.0254	0.0028	0.0478	0.043	0.1015	0.0032	0.0549	0.0942	0.0229	0.0213	0.0029	0.0033	0.0259	0.0212	0.1376	0.0346	0.081	0.0599	0.004
1	rs77848596	87817380	0.94	0.0451461751884772	0.97	0.212655582583661	0.41930499281677	0.246443475904627	0.0075	0.0145	0.0694	0.0207	0.0496	0.022	0.0216	0.0255	0.0028	0.0477	0.043	0.1015	0.0032	0.0549	0.0942	0.0227	0.0212	0.003	0.0033	0.0259	0.0211	0.1376	0.0347	0.0812	0.0599	0.004
1	rs11161987	87818963	0.94	0.0451461751884772	0.97	0.212655582583661	0.40621792982287	0.276414639466011	0.0075	0.0144	0.0693	0.0206	0.0496	0.0219	0.0216	0.0256	0.0028	0.0477	0.043	0.1014	0.0032	0.0549	0.0941	0.0227	0.0212	0.003	0.0032	0.0259	0.0211	0.1377	0.0348	0.0812	0.06	0.004
1	rs11584838	87821431	0.94	0.0451461751884772	0.97	0.212655582583661	0.366100023966943	0.228860641011915	0.0077	0.0144	0.0693	0.0206	0.0495	0.0218	0.0216	0.0257	0.0029	0.0476	0.043	0.1014	0.0034	0.0549	0.0939	0.0225	0.021	0.0031	0.0033	0.026	0.0211	0.1378	0.035	0.0812	0.06	0.004
1	rs12734641	87825484	0.93	0.0557421353933153	0.97	0.212655582583661	0.20731678702635	0.21170551676307	0.0088	0.0137	0.069	0.0209	0.0495	0.0207	0.0223	0.0272	0.0029	0.0473	0.0429	0.1	0.0039	0.0556	0.0913	0.021	0.02	0.0035	0.0032	0.0268	0.0211	0.1364	0.0371	0.0831	0.0612	0.0036
1	rs7550556	87826392	0.92	0.0682081798453755	0.97	0.212655582583661	0.234077087418309	0.198011483840927	0.0091	0.0139	0.0698	0.021	0.0493	0.0201	0.0222	0.0278	0.0029	0.0465	0.0431	0.1005	0.0041	0.0556	0.0918	0.0196	0.0191	0.0036	0.0032	0.0269	0.0212	0.1364	0.0378	0.0831	0.0607	0.0035
1	rs7555691	87826767	0.92	0.0682081798453755	0.97	0.212655582583661	0.270694084040051	0.165363373537302	0.0093	0.0139	0.0701	0.0204	0.049	0.0194	0.0221	0.0281	0.0028	0.0462	0.0435	0.1014	0.0042	0.0557	0.0922	0.0181	0.0186	0.0036	0.0032	0.0271	0.0213	0.1369	0.038	0.0839	0.0606	0.0034
1	rs12736459	87834259	0.9	0.0995502148251544	0.97	0.212655582583661	0.260251047410281	0.257598741761976	0.0098	0.0139	0.0716	0.0176	0.0482	0.0174	0.0212	0.0295	0.0029	0.0468	0.045	0.1028	0.0045	0.0561	0.0917	0.0165	0.0167	0.0035	0.0032	0.0271	0.0217	0.1373	0.0397	0.0842	0.0613	0.0033
1	rs17422436	87834794	0.9	0.0995502148251544	0.97	0.212655582583661	0.259304547991797	0.26580854189286	0.0098	0.0139	0.0716	0.0176	0.0482	0.0174	0.0212	0.0295	0.0029	0.0469	0.0451	0.1031	0.0045	0.0563	0.0915	0.0165	0.0167	0.0035	0.0032	0.0271	0.0218	0.1371	0.0397	0.0841	0.0614	0.0033
1	rs12067223	87834877	0.9	0.0995502148251544	0.97	0.212655582583661	0.259394609926447	0.267988377979886	0.0098	0.0139	0.0715	0.0176	0.0482	0.0174	0.0212	0.0295	0.0029	0.0469	0.0451	0.1031	0.0045	0.0563	0.0915	0.0165	0.0167	0.0035	0.0032	0.0271	0.0218	0.1371	0.0397	0.0841	0.0614	0.0033
1	rs77619109	87834994	0.9	0.0995502148251544	0.97	0.212655582583661	0.259755027920475	0.266496312868419	0.0098	0.0139	0.0715	0.0176	0.0482	0.0174	0.0212	0.0295	0.0029	0.0469	0.0451	0.1031	0.0045	0.0563	0.0915	0.0165	0.0167	0.0035	0.0032	0.0271	0.0218	0.1371	0.0397	0.0841	0.0614	0.0033
1	rs61773267	87836312	0.9	0.0995502148251544	0.98	0.18597139562509	0.263828492039423	0.269137879817265	0.0098	0.0139	0.0715	0.0175	0.0483	0.0173	0.0212	0.0295	0.0029	0.0468	0.0451	0.1031	0.0045	0.0563	0.0915	0.0164	0.0166	0.0035	0.0032	0.0271	0.0218	0.137	0.0397	0.0841	0.0614	0.0034
1	rs11161995	87847764	0.9	0.0995502148251544	0.99	0.161794913519683	0.272633558062196	0.27908610919341	0.0099	0.014	0.0715	0.0172	0.0485	0.0172	0.0213	0.0296	0.0029	0.0463	0.0449	0.1033	0.0046	0.0566	0.092	0.0162	0.0167	0.0036	0.0034	0.0271	0.0217	0.1366	0.0397	0.0842	0.0612	0.0035
1	rs12725544	87848616	0.9	0.0995502148251544	1	0.139999700676332	0.265011682268337	0.275255600239496	0.0099	0.0141	0.0715	0.0171	0.0486	0.0172	0.0213	0.0296	0.0029	0.0463	0.0449	0.1036	0.0046	0.0566	0.0919	0.0162	0.0167	0.0036	0.0031	0.0271	0.0217	0.1365	0.0397	0.0842	0.0612	0.0035
1	rs76933147	87851606	0.9	0.0995502148251544	1.02	0.103026239636585	0.263374183897898	0.288909309296894	0.0099	0.0141	0.0713	0.017	0.0487	0.0171	0.0212	0.0297	0.0029	0.0462	0.045	0.1036	0.0046	0.0566	0.0918	0.0164	0.0167	0.0036	0.0031	0.0271	0.022	0.1362	0.0397	0.0842	0.0612	0.0036
1	rs12034810	87852363	0.9	0.0995502148251544	1.01	0.120454976543865	0.264601791328324	0.29669965162575	0.0099	0.0141	0.0714	0.017	0.0487	0.0171	0.0212	0.0298	0.0029	0.0462	0.0453	0.1037	0.0046	0.0567	0.0915	0.0164	0.0167	0.0036	0.0031	0.0271	0.022	0.1362	0.0397	0.0839	0.0612	0.0035
1	rs35117523	87866437	0.89	0.118826527661215	1	0.139999700676332	0.17334156324523	0.322138494996143	0.0101	0.0141	0.0712	0.017	0.0491	0.017	0.0209	0.0314	0.0028	0.0457	0.0456	0.1048	0.0045	0.0565	0.091	0.0171	0.0168	0.0037	0.0031	0.0269	0.0216	0.1345	0.0402	0.0842	0.0606	0.0034
1	rs71664163	87871783	0.89	0.118826527661215	1.01	0.120454976543865	0.159841097695471	0.331897422196651	0.0101	0.0141	0.0711	0.017	0.0492	0.017	0.0208	0.0318	0.0028	0.0456	0.0456	0.1051	0.0044	0.0564	0.0909	0.0173	0.0169	0.0037	0.0031	0.0269	0.0215	0.1341	0.0402	0.0843	0.0604	0.0034
1	rs1541151	87872436	0.89	0.118826527661215	1.01	0.120454976543865	0.160423737162717	0.332265036088405	0.0101	0.0141	0.0711	0.017	0.0492	0.017	0.0208	0.0318	0.0028	0.0456	0.0456	0.1051	0.0044	0.0564	0.0909	0.0173	0.0169	0.0037	0.0031	0.0269	0.0215	0.1341	0.0402	0.0843	0.0604	0.0034
1	rs6697357	87875341	0.89	0.118826527661215	1.01	0.120454976543865	0.158100648604012	0.349799510442555	0.0101	0.0141	0.071	0.0169	0.0492	0.017	0.0208	0.0319	0.0027	0.0456	0.0457	0.1052	0.0044	0.0564	0.091	0.0173	0.0169	0.0037	0.0031	0.0269	0.0215	0.1339	0.0403	0.0843	0.0604	0.0034
1	rs1006598	87875774	0.89	0.118826527661215	1.01	0.120454976543865	0.164780946214487	0.347686629949331	0.0101	0.0141	0.0709	0.0169	0.0492	0.0171	0.0208	0.032	0.0027	0.0456	0.0456	0.1052	0.0045	0.0564	0.0911	0.0173	0.017	0.0035	0.0029	0.0269	0.0214	0.1342	0.0403	0.0843	0.0604	0.0034
1	rs11582971	87876393	0.89	0.118826527661215	1.01	0.120454976543865	0.166283593495744	0.311022509625061	0.0101	0.0141	0.0707	0.0169	0.0492	0.0173	0.021	0.032	0.0027	0.0456	0.0456	0.105	0.0045	0.0565	0.0911	0.0179	0.017	0.0032	0.0029	0.0268	0.0212	0.1338	0.0404	0.0846	0.0604	0.0034
1	rs12129098	87882032	0.89	0.118826527661215	1	0.139999700676332	0.166353678108706	0.30634543409516	0.0101	0.0141	0.0707	0.0169	0.0492	0.0173	0.021	0.032	0.0027	0.0456	0.0456	0.105	0.0045	0.0565	0.0911	0.0179	0.017	0.0032	0.0029	0.0268	0.0212	0.1338	0.0404	0.0846	0.0604	0.0034
1	rs111925465	87889773	0.89	0.118826527661215	1	0.139999700676332	0.185870578830573	0.310541838394933	0.0102	0.0142	0.0702	0.017	0.0495	0.0172	0.0209	0.0323	0.0026	0.0453	0.0459	0.1048	0.0043	0.0564	0.0917	0.0179	0.0171	0.003	0.0028	0.0265	0.0211	0.1338	0.0406	0.0845	0.0604	0.0033
1	rs115867400	87892804	0.89	0.118826527661215	1	0.139999700676332	0.219770596458138	0.331407455090341	0.0101	0.0141	0.0696	0.0171	0.0501	0.017	0.0208	0.0328	0.0024	0.045	0.0464	0.1051	0.0041	0.0566	0.0925	0.0178	0.0174	0.0028	0.0026	0.0263	0.021	0.1331	0.0408	0.0845	0.0605	0.003
1	rs78609303	87898267	0.89	0.118826527661215	1	0.139999700676332	0.216578099394901	0.342977075173033	0.0101	0.014	0.0694	0.0171	0.0503	0.017	0.0207	0.033	0.0023	0.045	0.0466	0.1053	0.004	0.0566	0.0928	0.0179	0.0175	0.0027	0.0026	0.0262	0.0209	0.1328	0.0408	0.0846	0.0606	0.0029
1	rs56286275	87902882	0.89	0.118826527661215	1	0.139999700676332	0.215275929250118	0.338655782682718	0.0101	0.014	0.0694	0.0171	0.0503	0.017	0.0207	0.033	0.0023	0.045	0.0466	0.1053	0.0039	0.0566	0.0928	0.0179	0.0176	0.0026	0.0025	0.0262	0.0209	0.1328	0.0408	0.0846	0.0606	0.0029
1	rs34939156	87904664	0.89	0.118826527661215	1	0.139999700676332	0.214221161091925	0.344462301873044	0.0101	0.014	0.0693	0.0171	0.0503	0.017	0.0207	0.033	0.0023	0.0449	0.0466	0.1053	0.0039	0.0566	0.0929	0.0179	0.0176	0.0026	0.0025	0.0262	0.0209	0.1327	0.0408	0.0846	0.0606	0.0029
1	rs12727441	87915254	0.89	0.118826527661215	0.99	0.161794913519683	0.21280587619983	0.33742404712262	0.0101	0.0139	0.0692	0.0172	0.0504	0.017	0.0208	0.0329	0.0023	0.0449	0.0466	0.1054	0.0039	0.0566	0.093	0.0179	0.0179	0.0026	0.0025	0.0261	0.0209	0.1325	0.0409	0.0846	0.0606	0.0028
1	rs74527697	87916460	0.89	0.118826527661215	0.99	0.161794913519683	0.218785502305764	0.338162932219285	0.0101	0.0139	0.0693	0.0172	0.0504	0.017	0.0207	0.0329	0.0022	0.0449	0.0466	0.1055	0.0039	0.0567	0.093	0.0179	0.0179	0.0026	0.0025	0.0262	0.0209	0.1325	0.0409	0.0844	0.0607	0.0028
1	rs12737419	87925943	0.89	0.118826527661215	0.99	0.161794913519683	0.226651954680598	0.348307683446808	0.01	0.0137	0.0687	0.0172	0.0507	0.0171	0.0205	0.033	0.0021	0.0449	0.0466	0.1053	0.0037	0.0568	0.0929	0.0179	0.0192	0.0025	0.0025	0.0262	0.0208	0.1323	0.041	0.0846	0.0609	0.0026
1	rs6683030	87930889	0.89	0.118826527661215	0.99	0.161794913519683	0.222078781458495	0.353911446553825	0.01	0.0137	0.0688	0.0172	0.0507	0.0171	0.0205	0.033	0.0021	0.0449	0.0466	0.1051	0.0037	0.0568	0.0929	0.0178	0.0192	0.0025	0.0025	0.0262	0.0208	0.1322	0.041	0.0848	0.0609	0.0026
1	rs2065909	87934293	0.89	0.118826527661215	0.99	0.161794913519683	0.227237723418818	0.348556194043495	0.01	0.0137	0.0687	0.0171	0.0508	0.0171	0.0204	0.033	0.002	0.0449	0.0467	0.1052	0.0036	0.0571	0.0929	0.0178	0.0193	0.0025	0.0025	0.0262	0.0208	0.1321	0.041	0.0849	0.0609	0.0025
1	rs75329343	87934788	0.89	0.118826527661215	0.99	0.161794913519683	0.224941331299761	0.347065895349878	0.01	0.0137	0.0687	0.0171	0.0508	0.0171	0.0203	0.0329	0.002	0.0448	0.0469	0.1052	0.0036	0.0571	0.0929	0.0178	0.0193	0.0025	0.0025	0.0262	0.0208	0.1321	0.041	0.0849	0.0607	0.0025
1	rs61771723	87937074	0.89	0.118826527661215	0.99	0.161794913519683	0.231742457638215	0.346197403457613	0.01	0.0137	0.0688	0.0168	0.0507	0.0171	0.0204	0.0329	0.002	0.0447	0.047	0.1054	0.0036	0.057	0.0928	0.0179	0.0194	0.0025	0.0025	0.0261	0.0208	0.1321	0.041	0.0849	0.0609	0.0025
1	rs10873850	87954542	0.89	0.118826527661215	0.99	0.161794913519683	0.223445274512649	0.347935013104007	0.01	0.0137	0.0688	0.0168	0.0508	0.0172	0.0203	0.0328	0.002	0.0447	0.0471	0.1054	0.0036	0.0571	0.0927	0.0178	0.0195	0.0025	0.0025	0.0262	0.0209	0.132	0.041	0.0851	0.0608	0.0026
1	rs11588332	87960461	0.89	0.118826527661215	0.99	0.161794913519683	0.229547104086378	0.345701403819056	0.01	0.0137	0.0688	0.0168	0.0508	0.0172	0.0203	0.0328	0.002	0.0447	0.0471	0.1054	0.0036	0.0571	0.0927	0.0178	0.0195	0.0025	0.0025	0.0262	0.0209	0.132	0.041	0.0851	0.0608	0.0026
1	rs958996	87972140	0.89	0.118826527661215	0.99	0.161794913519683	0.240121447911111	0.341987954409437	0.0099	0.0135	0.0689	0.0168	0.0508	0.0174	0.0204	0.0331	0.0019	0.0448	0.0473	0.1054	0.0035	0.0571	0.093	0.0178	0.0197	0.0023	0.0024	0.026	0.0206	0.1316	0.0409	0.0855	0.0602	0.0026
1	rs10873852	87978631	0.89	0.118826527661215	0.99	0.161794913519683	0.189025114428486	0.299072695081142	0.0098	0.0132	0.0695	0.0168	0.0508	0.0179	0.0207	0.0337	0.0019	0.0446	0.048	0.1053	0.0032	0.0569	0.0932	0.0176	0.0199	0.0022	0.0024	0.0257	0.0199	0.1313	0.0406	0.0868	0.0587	0.0026
1	rs80051878	87979893	0.89	0.118826527661215	0.99	0.161794913519683	0.207714714882089	0.28550624581189	0.0099	0.0131	0.0696	0.0169	0.0507	0.0181	0.021	0.0341	0.0018	0.0447	0.048	0.1051	0.0031	0.0569	0.0932	0.0178	0.0201	0.0022	0.0024	0.0256	0.0196	0.1311	0.0404	0.087	0.0582	0.0026
1	rs72712347	87981249	0.89	0.118826527661215	1	0.139999700676332	0.207834177265148	0.285740545131732	0.0099	0.0131	0.0696	0.0169	0.0507	0.0181	0.021	0.0341	0.0018	0.0447	0.048	0.1051	0.0031	0.0569	0.0932	0.0178	0.0201	0.0022	0.0024	0.0256	0.0196	0.1311	0.0404	0.087	0.0582	0.0026
1	rs4655969	87985974	0.89	0.118826527661215	1	0.139999700676332	0.206919290093055	0.285974903063101	0.0099	0.0131	0.0696	0.0169	0.0507	0.0181	0.021	0.0341	0.0018	0.0448	0.048	0.1051	0.0031	0.0569	0.0932	0.0178	0.0201	0.0022	0.0024	0.0256	0.0196	0.131	0.0404	0.087	0.0581	0.0026
1	rs72712353	87995645	0.89	0.118826527661215	0.99	0.161794913519683	0.207834177265148	0.286092103997928	0.0099	0.013	0.0696	0.0169	0.0508	0.0182	0.0211	0.0342	0.0018	0.0448	0.048	0.105	0.003	0.0569	0.0933	0.0178	0.0202	0.0022	0.0024	0.0256	0.0194	0.1309	0.0403	0.0871	0.058	0.0026
1	rs11162037	88004073	0.89	0.118826527661215	0.99	0.161794913519683	0.168852858450763	0.278156006481766	0.0099	0.0129	0.0698	0.0169	0.0508	0.0184	0.0214	0.0345	0.0019	0.0446	0.048	0.105	0.0029	0.0567	0.0934	0.0179	0.0205	0.0021	0.0023	0.0255	0.0191	0.1309	0.0405	0.0872	0.0572	0.0026
1	rs74503141	88007283	0.89	0.118826527661215	0.99	0.161794913519683	0.170092850154068	0.282465703172052	0.0099	0.0129	0.0698	0.017	0.0508	0.0184	0.0214	0.0345	0.0019	0.0446	0.048	0.105	0.0029	0.0567	0.0934	0.0179	0.0204	0.0021	0.0023	0.0255	0.0191	0.1309	0.0405	0.0872	0.0572	0.0026
1	rs116096955	88021391	0.89	0.118826527661215	0.99	0.161794913519683	0.169242000697189	0.2803665557511	0.0099	0.0129	0.0698	0.017	0.0508	0.0184	0.0214	0.0345	0.0019	0.0446	0.048	0.1047	0.0029	0.0567	0.0935	0.0179	0.0205	0.0022	0.0023	0.0256	0.0191	0.1311	0.0405	0.0872	0.0572	0.0026
1	rs6682246	88022396	0.89	0.118826527661215	0.99	0.161794913519683	0.167231191239743	0.275255600239496	0.0099	0.0129	0.0698	0.0171	0.0507	0.0184	0.0214	0.0345	0.0019	0.0445	0.0481	0.1047	0.0029	0.0567	0.0935	0.0179	0.0204	0.0022	0.0023	0.0256	0.0191	0.1312	0.0405	0.0872	0.0573	0.0026
1	rs61773081	88022810	0.89	0.118826527661215	0.99	0.161794913519683	0.168217206076776	0.272595519357223	0.0099	0.0129	0.0698	0.0171	0.0507	0.0184	0.0214	0.0345	0.0019	0.0445	0.0481	0.1047	0.0029	0.0567	0.0935	0.0179	0.0204	0.0022	0.0023	0.0256	0.0191	0.1313	0.0405	0.0872	0.0573	0.0026
1	rs6694829	88025144	0.89	0.118826527661215	0.98	0.18597139562509	0.177789476391292	0.277342949892001	0.0099	0.0129	0.0698	0.0172	0.0507	0.0184	0.0215	0.0345	0.0019	0.0445	0.0481	0.1045	0.0029	0.0566	0.0933	0.0179	0.0204	0.0022	0.0023	0.0256	0.0189	0.1314	0.0404	0.0874	0.0574	0.0026
1	rs75958198	88030913	0.9	0.0995502148251544	0.98	0.18597139562509	0.237410251410172	0.31704947963292	0.0099	0.0128	0.07	0.0172	0.0508	0.0184	0.0216	0.0344	0.0019	0.0444	0.0482	0.1045	0.0029	0.0566	0.0932	0.0179	0.0204	0.0022	0.0023	0.0256	0.0189	0.1314	0.0403	0.0873	0.0573	0.0026
1	rs12038796	88031903	0.9	0.0995502148251544	0.98	0.18597139562509	0.239215827507434	0.318137967515248	0.0099	0.0128	0.07	0.0172	0.0508	0.0184	0.0216	0.0344	0.0019	0.0443	0.0482	0.1045	0.0029	0.0566	0.0932	0.0179	0.0204	0.0022	0.0023	0.0256	0.0189	0.1314	0.0403	0.0873	0.0573	0.0026
1	rs72712361	88034019	0.9	0.0995502148251544	0.98	0.18597139562509	0.258854493725841	0.278853494106014	0.0099	0.0127	0.0714	0.0177	0.0514	0.0185	0.0219	0.0343	0.002	0.044	0.0486	0.105	0.0027	0.0563	0.0927	0.0182	0.0204	0.0022	0.0023	0.0255	0.0185	0.1304	0.0399	0.0864	0.0573	0.0027
1	rs113914808	88034292	0.9	0.0995502148251544	0.98	0.18597139562509	0.306793355832913	0.319833359672414	0.0099	0.0125	0.0721	0.0175	0.0517	0.0185	0.0218	0.0341	0.0021	0.0439	0.049	0.1052	0.0027	0.0562	0.0931	0.0182	0.0204	0.0022	0.0023	0.0252	0.018	0.1301	0.0396	0.0867	0.0569	0.0027
1	rs1472048	88034754	0.91	0.0827439743829911	0.98	0.18597139562509	0.163876236244343	0.189738499501101	0.0099	0.0126	0.0731	0.0174	0.0522	0.0185	0.0217	0.0337	0.0023	0.0437	0.0496	0.1055	0.0027	0.0563	0.094	0.0184	0.0204	0.0023	0.0022	0.0246	0.0172	0.1296	0.0393	0.0872	0.0554	0.0028
1	rs17130043	88036209	0.91	0.0827439743829911	0.98	0.18597139562509	0.228159917430299	0.261579556420856	0.0101	0.0129	0.0768	0.0165	0.054	0.0189	0.0212	0.0327	0.0032	0.0425	0.0519	0.1066	0.0027	0.0567	0.0981	0.0188	0.0205	0.0027	0.0021	0.0224	0.0138	0.1273	0.0375	0.0896	0.05	0.0033
1	rs72712364	88040156	0.89	0.118826527661215	0.98	0.18597139562509	0.486506482663674	0.878416075142622	0.01	0.0131	0.0789	0.0157	0.0548	0.0182	0.0198	0.0322	0.0036	0.0418	0.0529	0.1075	0.0028	0.0572	0.1008	0.0187	0.0196	0.0029	0.0021	0.0216	0.0123	0.1264	0.0368	0.0915	0.0478	0.0036
1	rs11162043	88041819	0.89	0.118826527661215	0.98	0.18597139562509	0.351980391760497	0.561133292492757	0.01	0.0131	0.079	0.0157	0.0548	0.0183	0.0198	0.0322	0.0036	0.0417	0.0529	0.1074	0.0028	0.0571	0.101	0.0188	0.0196	0.0029	0.0021	0.0215	0.0122	0.1263	0.0367	0.0918	0.0479	0.0036
1	rs12139533	88041999	0.89	0.118826527661215	0.98	0.18597139562509	0.342360672092061	0.509281341970346	0.01	0.0131	0.0791	0.0158	0.0549	0.0183	0.0198	0.032	0.0036	0.0417	0.0529	0.1076	0.0028	0.057	0.101	0.0188	0.0196	0.0029	0.0021	0.0215	0.0122	0.1263	0.0367	0.0918	0.0479	0.0036
1	rs80037158	88046226	0.89	0.118826527661215	0.98	0.18597139562509	0.49162243363222	0.797803450489987	0.0102	0.0132	0.0799	0.0159	0.0551	0.0181	0.0197	0.0318	0.0037	0.0417	0.0531	0.1069	0.0028	0.0569	0.1011	0.0186	0.0195	0.0029	0.002	0.0215	0.0121	0.1264	0.0362	0.0918	0.0478	0.0036
1	rs17458633	88050115	0.88	0.140769569262351	0.98	0.18597139562509	0.459861721508277	0.873895777161352	0.0106	0.0132	0.0813	0.0162	0.0556	0.0177	0.0195	0.0317	0.0038	0.0419	0.0534	0.1058	0.0029	0.0567	0.1014	0.0184	0.0193	0.003	0.0019	0.0214	0.012	0.1264	0.0356	0.0918	0.0477	0.0036
1	rs10159232	88052301	0.88	0.140769569262351	0.98	0.18597139562509	0.451542832494788	0.768722994100177	0.0106	0.0132	0.0814	0.0163	0.0556	0.0177	0.0196	0.0316	0.0039	0.0419	0.0534	0.1058	0.0029	0.0567	0.1014	0.0184	0.0193	0.003	0.0019	0.0214	0.012	0.1264	0.0355	0.0918	0.0477	0.0036
1	rs55829230	88055332	0.88	0.140769569262351	0.99	0.161794913519683	0.430193044494734	0.773427056158289	0.0106	0.0132	0.0814	0.0164	0.0557	0.0177	0.0196	0.0316	0.0039	0.0418	0.0534	0.1058	0.003	0.0565	0.1015	0.0184	0.0193	0.003	0.0019	0.0214	0.0119	0.1264	0.0355	0.0918	0.0477	0.0037
1	rs72953984	88059754	0.88	0.140769569262351	0.99	0.161794913519683	0.422028507274718	0.804535130679967	0.0106	0.0132	0.0815	0.0165	0.0556	0.0177	0.0196	0.0316	0.0039	0.0417	0.0534	0.1057	0.003	0.0563	0.1016	0.0185	0.0194	0.0031	0.0019	0.0213	0.0118	0.1264	0.0354	0.092	0.0477	0.0037
1	rs1360480	88062926	0.88	0.140769569262351	1.03	0.0875760293110768	0.399187657668272	0.743339020378402	0.0107	0.0132	0.0817	0.0166	0.0558	0.0175	0.0197	0.0316	0.0039	0.0416	0.0534	0.1055	0.0031	0.0559	0.1017	0.0186	0.0194	0.0031	0.0019	0.0213	0.0117	0.1262	0.0353	0.0922	0.0476	0.0038
1	rs1844534	88063923	0.88	0.140769569262351	1.02	0.103026239636585	0.360771756095794	0.702643636758336	0.0107	0.0132	0.082	0.0169	0.0557	0.0174	0.0197	0.0316	0.0039	0.0416	0.0536	0.1054	0.0032	0.0559	0.1018	0.0186	0.0194	0.0032	0.002	0.0212	0.0118	0.1258	0.0352	0.0923	0.0472	0.0038
1	rs79960996	88064429	0.88	0.140769569262351	1.02	0.103026239636585	0.397721391340563	0.720983400918966	0.0107	0.0132	0.0821	0.017	0.0557	0.0173	0.0197	0.0316	0.0039	0.0416	0.0537	0.1048	0.0033	0.0557	0.1017	0.0186	0.0195	0.0032	0.002	0.0212	0.0118	0.1262	0.0349	0.0926	0.0471	0.0038
1	rs6576911	88070065	0.88	0.140769569262351	1.03	0.0875760293110768	0.283103552017955	0.567347602399199	0.011	0.0132	0.0825	0.0173	0.0556	0.0171	0.0197	0.0313	0.0041	0.0415	0.0537	0.1043	0.0037	0.0551	0.1015	0.0189	0.0197	0.0033	0.0021	0.0214	0.0116	0.1259	0.0349	0.093	0.0468	0.004
1	rs78210133	88070208	0.88	0.140769569262351	1.03	0.0875760293110768	0.286608983068774	0.576984155533351	0.0109	0.0132	0.0825	0.0173	0.0556	0.0171	0.0197	0.0313	0.0041	0.0415	0.0537	0.1043	0.0037	0.0551	0.1015	0.0189	0.0197	0.0033	0.0021	0.0214	0.0116	0.1259	0.0349	0.093	0.0468	0.004
1	rs4655976	88082536	0.88	0.140769569262351	1.03	0.0875760293110768	0.22640116858699	0.457796850870385	0.011	0.0132	0.0826	0.0174	0.0556	0.017	0.0195	0.0314	0.0041	0.0411	0.0536	0.1034	0.0041	0.0545	0.102	0.0197	0.0197	0.0034	0.0021	0.0216	0.012	0.1266	0.0345	0.0933	0.0463	0.0038
1	rs923545	88083782	0.88	0.140769569262351	1.03	0.0875760293110768	0.232759609970873	0.465044999955938	0.011	0.0132	0.0826	0.0174	0.0556	0.0169	0.0195	0.0314	0.0041	0.041	0.0536	0.1034	0.0041	0.0545	0.102	0.0197	0.0197	0.0034	0.0021	0.0216	0.012	0.1266	0.0345	0.0933	0.0463	0.0038
1	rs4655979	88098991	0.87	0.165571370278195	1.03	0.0875760293110768	0.186244521641977	0.420442567764563	0.0113	0.0133	0.0833	0.0173	0.0553	0.0169	0.0193	0.0314	0.004	0.0407	0.0532	0.1026	0.0043	0.0545	0.1021	0.0201	0.0199	0.0036	0.0022	0.0214	0.0121	0.1274	0.0344	0.0936	0.0455	0.0039
1	rs17425377	88102690	0.87	0.165571370278195	1.03	0.0875760293110768	0.182746501811378	0.418872063643265	0.0113	0.0133	0.0833	0.0173	0.0554	0.0169	0.0192	0.0314	0.004	0.0407	0.0531	0.1026	0.0043	0.0546	0.102	0.0201	0.0199	0.0037	0.0022	0.0215	0.0121	0.1275	0.0344	0.0935	0.0455	0.0039
1	rs72712384	88109542	0.87	0.165571370278195	1.03	0.0875760293110768	0.189969845449615	0.404161956150176	0.0114	0.0134	0.0834	0.0173	0.0554	0.0168	0.0189	0.0316	0.004	0.0407	0.0529	0.1024	0.0043	0.0545	0.102	0.0202	0.0199	0.0037	0.0022	0.0216	0.0121	0.1277	0.0344	0.0937	0.0455	0.0039
1	rs12118092	88113264	0.87	0.165571370278195	1.02	0.103026239636585	0.189213844819496	0.388315404183085	0.0114	0.0134	0.0837	0.0172	0.0553	0.0167	0.0187	0.0317	0.004	0.0407	0.0527	0.1024	0.0043	0.0544	0.102	0.0201	0.0199	0.0038	0.0022	0.0216	0.0121	0.1279	0.0344	0.0938	0.0454	0.0039
1	rs4655981	88116467	0.87	0.165571370278195	1.02	0.103026239636585	0.219852799453236	0.387674954771589	0.0114	0.0135	0.0837	0.0172	0.0553	0.0165	0.0186	0.0317	0.0041	0.0407	0.0527	0.1026	0.0043	0.0544	0.1019	0.02	0.0198	0.0038	0.0021	0.0217	0.0121	0.1281	0.0344	0.0938	0.0453	0.0039
1	rs28620174	88122658	0.87	0.165571370278195	1.03	0.0875760293110768	0.24102895595713	0.33496449097656	0.0114	0.0134	0.0841	0.0173	0.0554	0.0162	0.0186	0.0316	0.0039	0.0408	0.0525	0.1027	0.0043	0.0541	0.1019	0.02	0.0199	0.0037	0.0021	0.0217	0.0121	0.1286	0.0345	0.0937	0.045	0.0039
1	rs28371467	88124397	0.87	0.165571370278195	1.03	0.0875760293110768	0.250516958980521	0.362678977162709	0.0114	0.0134	0.0841	0.0173	0.0555	0.0162	0.0186	0.0315	0.0039	0.0408	0.0525	0.1027	0.0043	0.0541	0.102	0.02	0.0199	0.0037	0.002	0.0217	0.0121	0.1287	0.0345	0.0938	0.0448	0.0038
1	rs10922697	88127152	0.88	0.140769569262351	1.03	0.0875760293110768	0.261923254887556	0.477732666424766	0.0114	0.0134	0.0841	0.0173	0.0554	0.0162	0.0185	0.0315	0.0039	0.0408	0.0525	0.1027	0.0043	0.054	0.102	0.02	0.0199	0.0038	0.0021	0.0217	0.0121	0.1287	0.0345	0.0938	0.0448	0.0038
1	rs17130097	88129866	0.89	0.118826527661215	1.03	0.0875760293110768	0.157014321256266	0.798720698822564	0.0112	0.0136	0.0845	0.017	0.0557	0.0167	0.0195	0.0308	0.0043	0.0418	0.0503	0.099	0.006	0.0527	0.1019	0.0201	0.0181	0.0053	0.0029	0.0234	0.0125	0.1286	0.0341	0.0949	0.0442	0.0038
1	rs983332	88132380	0.89	0.118826527661215	1.03	0.0875760293110768	0.140231825672299	0.777377160786932	0.0113	0.0136	0.0845	0.0172	0.0557	0.0168	0.0195	0.0308	0.0043	0.0418	0.0503	0.0988	0.0061	0.0525	0.1019	0.0201	0.0181	0.0053	0.0029	0.0234	0.0125	0.1286	0.0341	0.095	0.0442	0.0038
1	rs77176926	88142569	0.89	0.118826527661215	1.03	0.0875760293110768	0.120657436607844	0.6953671150278	0.0113	0.0136	0.0845	0.0172	0.0557	0.0169	0.0193	0.0308	0.0043	0.0417	0.0505	0.0986	0.0061	0.052	0.1019	0.02	0.018	0.0054	0.003	0.0235	0.0125	0.1285	0.0342	0.0952	0.0444	0.0039
1	rs74428514	88148996	0.89	0.118826527661215	1.03	0.0875760293110768	0.102273871883016	0.71336633217318	0.0113	0.0136	0.0845	0.0172	0.0557	0.017	0.0193	0.0308	0.0043	0.0416	0.0506	0.0985	0.0062	0.0517	0.1018	0.02	0.0179	0.0054	0.0031	0.0235	0.0125	0.1284	0.0342	0.0953	0.0445	0.004
1	rs10922746	88149030	0.89	0.118826527661215	1.03	0.0875760293110768	0.100145873457955	0.692550197016392	0.0113	0.0136	0.0845	0.0173	0.0557	0.0171	0.0194	0.0307	0.0043	0.0416	0.0503	0.0985	0.0062	0.0518	0.1016	0.0201	0.0181	0.0054	0.0031	0.0235	0.0125	0.1282	0.0343	0.0953	0.0446	0.004
1	rs78448165	88152408	0.89	0.118826527661215	1.03	0.0875760293110768	0.103216947902537	0.707107015196488	0.0112	0.0136	0.0845	0.0173	0.0557	0.0171	0.0193	0.0308	0.0043	0.0416	0.0503	0.0985	0.0062	0.0517	0.1016	0.0201	0.0181	0.0054	0.0031	0.0235	0.0125	0.1282	0.0343	0.0953	0.0446	0.004
1	rs61773120	88175072	0.89	0.118826527661215	1.03	0.0875760293110768	0.0989899317193758	0.785442656958849	0.0112	0.0136	0.0844	0.0173	0.0558	0.0171	0.0192	0.0308	0.0044	0.0417	0.0503	0.0983	0.0063	0.0515	0.1014	0.0201	0.018	0.0055	0.0032	0.0236	0.0125	0.1284	0.0344	0.0955	0.0446	0.004
1	rs305466	88178165	0.89	0.118826527661215	1.03	0.0875760293110768	0.0874156952008766	0.727419544256161	0.0112	0.0136	0.0844	0.0173	0.0558	0.0172	0.0191	0.0308	0.0045	0.0417	0.0503	0.0982	0.0063	0.0513	0.1011	0.0201	0.018	0.0055	0.0032	0.0236	0.0126	0.1285	0.0344	0.0957	0.0446	0.004
1	rs12132669	88178599	0.89	0.118826527661215	1.03	0.0875760293110768	0.0901639513233767	0.868291026296158	0.0112	0.0136	0.0843	0.0172	0.0558	0.0172	0.0191	0.0308	0.0045	0.0417	0.0503	0.0982	0.0063	0.0513	0.1011	0.02	0.018	0.0056	0.0032	0.0236	0.0126	0.1286	0.0344	0.0958	0.0446	0.0041
1	rs10518398	88192300	0.89	0.118826527661215	1.03	0.0875760293110768	0.0967536587388282	0.886220845701663	0.0112	0.0138	0.0843	0.0171	0.0558	0.0171	0.0188	0.0309	0.0045	0.042	0.0502	0.0981	0.0064	0.051	0.1008	0.0199	0.0179	0.0056	0.0033	0.0237	0.0126	0.129	0.0345	0.0958	0.0444	0.0041
1	rs115615035	88205639	0.89	0.118826527661215	1.03	0.0875760293110768	0.0826728106837465	0.984444465748728	0.0112	0.014	0.0848	0.017	0.0556	0.0169	0.0182	0.0312	0.0045	0.0424	0.0499	0.0978	0.0063	0.05	0.1012	0.0198	0.0179	0.0058	0.0035	0.0243	0.0129	0.1293	0.0345	0.0956	0.0444	0.0042
1	rs79240515	88208213	0.89	0.118826527661215	1.03	0.0875760293110768	0.0802299432751072	0.94946975710614	0.0112	0.014	0.0848	0.017	0.0556	0.0168	0.0182	0.0312	0.0045	0.0425	0.0499	0.0977	0.0063	0.0499	0.1012	0.0198	0.0179	0.0058	0.0035	0.0243	0.013	0.1293	0.0345	0.0956	0.0444	0.0042
1	rs112901772	88211845	0.89	0.118826527661215	1.03	0.0875760293110768	0.0766098584776325	0.901401937742588	0.0112	0.014	0.0849	0.017	0.0556	0.0168	0.0182	0.0312	0.0045	0.0425	0.0498	0.0977	0.0063	0.0498	0.1013	0.0198	0.0179	0.0058	0.0035	0.0244	0.013	0.1293	0.0345	0.0956	0.0444	0.0043
1	rs17130136	88213827	0.89	0.118826527661215	1.03	0.0875760293110768	0.0734984088325758	0.859432022600336	0.0112	0.0141	0.0849	0.017	0.0556	0.0168	0.0181	0.0312	0.0045	0.0425	0.0499	0.0977	0.0063	0.0498	0.1013	0.0198	0.0179	0.0058	0.0035	0.0244	0.013	0.1293	0.0345	0.0956	0.0444	0.0043
1	rs949984	88215284	0.89	0.118826527661215	1.03	0.0875760293110768	0.072214321676954	0.836054761312972	0.0112	0.0141	0.0849	0.017	0.0556	0.0168	0.0181	0.0312	0.0045	0.0425	0.0499	0.0977	0.0063	0.0498	0.1013	0.0198	0.0178	0.0059	0.0035	0.0244	0.013	0.1293	0.0345	0.0956	0.0444	0.0043
1	rs34496635	88215837	0.89	0.118826527661215	1.03	0.0875760293110768	0.0722561902292813	0.806985985514607	0.0112	0.0141	0.0849	0.017	0.0556	0.0168	0.018	0.0312	0.0045	0.0426	0.0499	0.0977	0.0063	0.0499	0.1013	0.0198	0.0178	0.0059	0.0035	0.0244	0.013	0.1292	0.0345	0.0956	0.0445	0.0043
1	rs12410280	88217769	0.89	0.118826527661215	1.02	0.103026239636585	0.0710898207696274	0.716799254285694	0.0112	0.0141	0.0849	0.0169	0.0556	0.0168	0.018	0.0312	0.0046	0.0426	0.05	0.0977	0.0063	0.05	0.1013	0.0198	0.0178	0.0059	0.0035	0.0245	0.013	0.1292	0.0345	0.0956	0.0445	0.0043
1	rs61771770	88218579	0.89	0.118826527661215	1.02	0.103026239636585	0.0714841709408933	0.703684525600127	0.0112	0.0141	0.0849	0.0169	0.0556	0.0168	0.018	0.0312	0.0046	0.0426	0.0499	0.0976	0.0063	0.0501	0.1013	0.0197	0.0178	0.0059	0.0035	0.0245	0.013	0.1291	0.0345	0.0955	0.0445	0.0043
1	rs919964	88219885	0.89	0.118826527661215	1.03	0.0875760293110768	0.069485749462693	0.637639654549046	0.0112	0.0141	0.0848	0.017	0.0555	0.0167	0.018	0.0312	0.0046	0.0426	0.0499	0.0976	0.0063	0.0502	0.1013	0.0198	0.0178	0.0059	0.0035	0.0244	0.0131	0.1291	0.0344	0.0955	0.0446	0.0043
1	rs74795081	88220548	0.89	0.118826527661215	1.02	0.103026239636585	0.0728229586636821	0.716052655023816	0.0112	0.0142	0.0848	0.017	0.0555	0.0167	0.018	0.0311	0.0047	0.0427	0.0499	0.0975	0.0063	0.0501	0.1011	0.0198	0.0178	0.0061	0.0036	0.0244	0.0131	0.1291	0.0344	0.0955	0.0446	0.0045
1	rs305429	88221091	0.89	0.118826527661215	1.03	0.0875760293110768	0.0758727859972255	0.721581577076883	0.0112	0.0142	0.0847	0.0171	0.0554	0.0167	0.0181	0.0311	0.0047	0.0428	0.0499	0.0975	0.0063	0.0501	0.1011	0.0198	0.0178	0.0061	0.0036	0.0244	0.013	0.1289	0.0344	0.0955	0.0446	0.0045
1	rs305426	88222429	0.89	0.118826527661215	1.03	0.0875760293110768	0.0765229052951073	0.844090095662569	0.0112	0.0142	0.0847	0.0171	0.0554	0.0167	0.0181	0.0311	0.0047	0.0428	0.0499	0.0975	0.0063	0.0501	0.1011	0.0198	0.0178	0.0061	0.0036	0.0245	0.013	0.1287	0.0344	0.0956	0.0446	0.0045
1	rs116503534	88225959	0.89	0.118826527661215	1.03	0.0875760293110768	0.0780758058117323	0.95834883523849	0.0112	0.0142	0.0847	0.0171	0.0554	0.0167	0.0181	0.0311	0.0047	0.0428	0.0499	0.0975	0.0063	0.0501	0.1011	0.0197	0.0178	0.0061	0.0036	0.0245	0.013	0.1286	0.0344	0.0956	0.0446	0.0045
1	rs305414	88230758	0.9	0.0995502148251544	1.02	0.103026239636585	0.123982684686708	0.993546112355259	0.0112	0.014	0.0846	0.0173	0.0555	0.0171	0.0182	0.0306	0.0047	0.0431	0.0495	0.0975	0.0062	0.0502	0.101	0.0194	0.0181	0.0061	0.0035	0.0246	0.0132	0.1283	0.0342	0.0952	0.0446	0.0045
1	rs2503259	88231787	0.9	0.0995502148251544	1.01	0.120454976543865	0.116535773982793	0.949628169090357	0.0112	0.014	0.0846	0.0174	0.0555	0.0173	0.0183	0.0303	0.0047	0.0432	0.0494	0.0975	0.0062	0.0503	0.101	0.0193	0.0183	0.0062	0.0035	0.0246	0.0133	0.1282	0.0341	0.0951	0.0446	0.0046
1	rs11586634	88239271	0.93	0.0557421353933153	1.01	0.120454976543865	0.134536990086764	0.429503653545232	0.0104	0.014	0.0952	0.0155	0.0561	0.0167	0.0194	0.0311	0.0043	0.0458	0.047	0.0906	0.0053	0.0491	0.101	0.0191	0.0165	0.005	0.0035	0.0238	0.0155	0.1306	0.0326	0.0954	0.0444	0.0047
1	rs10801686	88243027	0.92	0.0682081798453755	1.01	0.120454976543865	0.174708745129724	0.892944157166421	0.0103	0.014	0.097	0.0152	0.0562	0.0166	0.0195	0.031	0.0042	0.046	0.0466	0.0895	0.0052	0.0489	0.101	0.019	0.0162	0.0049	0.0036	0.0237	0.0158	0.131	0.0322	0.0955	0.0445	0.0048
1	rs61771787	88246143	0.92	0.0682081798453755	1.01	0.120454976543865	0.131803689644875	0.957714076240278	0.0103	0.014	0.0966	0.0152	0.0562	0.0166	0.0195	0.0311	0.0043	0.046	0.0466	0.0897	0.0052	0.0487	0.1012	0.0191	0.0162	0.0049	0.0036	0.0237	0.0159	0.1311	0.0322	0.0955	0.0445	0.0048
1	rs4655987	88253916	0.92	0.0682081798453755	1.01	0.120454976543865	0.0954722850269852	0.827111246570637	0.01	0.0141	0.0973	0.0152	0.0556	0.0168	0.0195	0.0309	0.0042	0.0457	0.0467	0.0902	0.0051	0.0482	0.101	0.0193	0.0162	0.0049	0.0036	0.0238	0.0161	0.1313	0.0319	0.0964	0.0441	0.0048
1	rs2491276	88260306	0.92	0.0682081798453755	1.01	0.120454976543865	0.098836440370932	0.772819732691738	0.0099	0.0141	0.0975	0.0153	0.0556	0.0169	0.0194	0.0308	0.0042	0.0456	0.0467	0.0902	0.0051	0.0483	0.1009	0.0193	0.0162	0.0049	0.0037	0.0239	0.0162	0.1314	0.0319	0.0962	0.0441	0.0048
1	rs116818261	88262469	0.92	0.0682081798453755	1.01	0.120454976543865	0.0980457768267441	0.675703227036197	0.0099	0.0141	0.0975	0.0153	0.0556	0.0169	0.0194	0.0307	0.0042	0.0456	0.0468	0.0901	0.0051	0.0483	0.1009	0.0194	0.0162	0.0049	0.0037	0.0239	0.0163	0.1315	0.0319	0.0961	0.044	0.0048
1	rs72714544	88264924	0.92	0.0682081798453755	1.01	0.120454976543865	0.0928925007128676	0.707107015196488	0.0098	0.0141	0.0976	0.0153	0.0556	0.017	0.0194	0.0306	0.0043	0.0456	0.0468	0.0901	0.0051	0.0483	0.1009	0.0194	0.0162	0.0049	0.0038	0.0239	0.0163	0.1316	0.0318	0.096	0.044	0.0047
1	rs1434430	88270483	0.92	0.0682081798453755	1.01	0.120454976543865	0.0850696758201637	0.549596968712797	0.0098	0.0141	0.0977	0.0153	0.0556	0.017	0.0194	0.0305	0.0043	0.0456	0.0468	0.0901	0.0051	0.0483	0.1008	0.0194	0.0162	0.0049	0.0038	0.024	0.0163	0.1318	0.0318	0.0959	0.044	0.0047
1	rs74733526	88271536	0.92	0.0682081798453755	1.01	0.120454976543865	0.0873920337932015	0.608713790864693	0.0098	0.0141	0.0977	0.0153	0.0556	0.017	0.0194	0.0305	0.0043	0.0456	0.0468	0.0902	0.0051	0.0483	0.1009	0.0194	0.0162	0.0049	0.0038	0.024	0.0163	0.1317	0.0318	0.0959	0.044	0.0047
1	rs115414657	88271804	0.92	0.0682081798453755	1.01	0.120454976543865	0.0877948314554025	0.608426136979839	0.0098	0.0141	0.0978	0.0153	0.0556	0.0171	0.0193	0.0305	0.0043	0.0456	0.0468	0.0902	0.0051	0.0483	0.1009	0.0194	0.0162	0.0049	0.0038	0.024	0.0163	0.1317	0.0318	0.0959	0.044	0.0047
1	rs114985062	88273221	0.92	0.0682081798453755	1.02	0.103026239636585	0.0876051330220333	0.619090686621064	0.0098	0.0141	0.0978	0.0153	0.0556	0.0171	0.0193	0.0305	0.0042	0.0456	0.0468	0.0903	0.0051	0.0482	0.1009	0.0193	0.0162	0.0049	0.0038	0.0239	0.0163	0.1316	0.0318	0.0958	0.044	0.0048
1	rs2503273	88273790	0.92	0.0682081798453755	1.02	0.103026239636585	0.0920098583727754	0.624728717983503	0.0099	0.0142	0.0979	0.0153	0.0555	0.0172	0.0193	0.0305	0.0043	0.0456	0.0468	0.0905	0.0051	0.0482	0.1009	0.0193	0.0161	0.005	0.0038	0.024	0.016	0.1315	0.0318	0.0957	0.0441	0.0048
1	rs115325874	88278154	0.93	0.0557421353933153	1.02	0.103026239636585	0.117387225751036	0.603971633025318	0.0096	0.0144	0.0992	0.0152	0.0556	0.0173	0.0192	0.0303	0.0041	0.0452	0.0463	0.0903	0.0048	0.0484	0.1008	0.019	0.0163	0.0052	0.0038	0.024	0.0165	0.1312	0.0317	0.096	0.044	0.0045
1	rs2164089	88279989	0.93	0.0557421353933153	1.02	0.103026239636585	0.100895265438441	0.534772249586182	0.0096	0.0145	0.0997	0.0151	0.0557	0.0173	0.0192	0.0302	0.004	0.0451	0.0462	0.0903	0.0048	0.0485	0.1007	0.0189	0.0163	0.0053	0.0038	0.024	0.0166	0.1311	0.0317	0.096	0.0442	0.0044
1	rs10489942	88281017	0.93	0.0557421353933153	1.02	0.103026239636585	0.117358782789794	0.371507087388073	0.0095	0.0145	0.0999	0.0152	0.0557	0.0175	0.0192	0.0302	0.0042	0.045	0.0462	0.0902	0.0047	0.0485	0.1007	0.0189	0.0165	0.0054	0.0039	0.024	0.0167	0.1311	0.0316	0.096	0.0443	0.0038
1	rs78977672	88292883	0.92	0.0682081798453755	1.03	0.0875760293110768	0.239345086263869	0.27780746404759	0.0088	0.0145	0.1019	0.0156	0.0556	0.018	0.019	0.0305	0.0041	0.045	0.0458	0.09	0.0036	0.0488	0.1002	0.0182	0.0168	0.0066	0.0036	0.0234	0.0169	0.1306	0.0317	0.0953	0.0455	0.0034
1	rs61771791	88295838	0.92	0.0682081798453755	1.04	0.0739648219953096	0.233439083817658	0.258620551062643	0.0088	0.0146	0.1019	0.0156	0.0555	0.018	0.0189	0.0307	0.0041	0.045	0.0458	0.09	0.0035	0.049	0.1001	0.0183	0.0168	0.0066	0.0036	0.0235	0.0169	0.1305	0.0317	0.0951	0.0456	0.0034
1	rs12726803	88297927	0.92	0.0682081798453755	1.05	0.0620520515513756	0.233014284024134	0.248235742009715	0.0088	0.0146	0.1019	0.0156	0.0555	0.018	0.0189	0.0308	0.004	0.045	0.0457	0.09	0.0035	0.0491	0.1	0.0183	0.0168	0.0066	0.0036	0.0236	0.0169	0.1305	0.0317	0.095	0.0457	0.0034
1	rs76716273	88301139	0.92	0.0682081798453755	1.05	0.0620520515513756	0.243893407952992	0.209048413889045	0.0088	0.0146	0.102	0.0156	0.0554	0.018	0.0189	0.0309	0.0041	0.045	0.0456	0.09	0.0035	0.0493	0.0998	0.0184	0.0169	0.0066	0.0037	0.0237	0.017	0.1304	0.0317	0.0948	0.0457	0.0034
1	rs111681391	88305490	0.92	0.0682081798453755	1.04	0.0739648219953096	0.251800176949708	0.165951115140525	0.0088	0.0146	0.102	0.0156	0.0553	0.018	0.0189	0.031	0.0041	0.045	0.0455	0.0899	0.0035	0.0494	0.0997	0.0185	0.0169	0.0066	0.0037	0.0238	0.017	0.1304	0.0317	0.0947	0.0458	0.0035
1	rs12043746	88310324	0.92	0.0682081798453755	1.04	0.0739648219953096	0.263147189239237	0.13212349450214	0.0087	0.0146	0.1022	0.0156	0.0552	0.018	0.0186	0.0311	0.0041	0.045	0.0453	0.0899	0.0034	0.0495	0.0996	0.0186	0.0169	0.0067	0.0037	0.0239	0.017	0.1306	0.0317	0.0945	0.0458	0.0035
1	rs115604131	88315363	0.92	0.0682081798453755	1.04	0.0739648219953096	0.292102427457863	0.148455028124597	0.0087	0.0148	0.1022	0.0156	0.0553	0.018	0.0186	0.0311	0.0041	0.045	0.0455	0.0897	0.0034	0.0495	0.0994	0.0186	0.0169	0.0067	0.0037	0.0239	0.0169	0.1305	0.0317	0.0945	0.0459	0.0035
1	rs111913990	88315571	0.92	0.0682081798453755	1.04	0.0739648219953096	0.292342536145384	0.148455028124597	0.0087	0.0148	0.1022	0.0156	0.0553	0.018	0.0186	0.0311	0.0041	0.045	0.0455	0.0897	0.0034	0.0495	0.0994	0.0185	0.0169	0.0067	0.0037	0.0239	0.0169	0.1305	0.0317	0.0945	0.0459	0.0035
1	rs10922701	88328100	0.92	0.0682081798453755	1.04	0.0739648219953096	0.318589678798647	0.13194296061607	0.0087	0.0149	0.1023	0.0156	0.0552	0.0179	0.0186	0.031	0.0041	0.0451	0.0458	0.0897	0.0034	0.0495	0.0993	0.0184	0.0169	0.0068	0.0038	0.024	0.0168	0.1306	0.0316	0.0945	0.046	0.0036
1	rs4233325	88329338	0.92	0.0682081798453755	1.04	0.0739648219953096	0.331337817626322	0.133843103909658	0.0086	0.0149	0.1023	0.0157	0.0552	0.0178	0.0186	0.0309	0.0041	0.0452	0.0457	0.0897	0.0034	0.0495	0.0992	0.0184	0.017	0.0068	0.0038	0.024	0.0167	0.1306	0.0316	0.0946	0.046	0.0036
1	rs77044478	88330127	0.92	0.0682081798453755	1.05	0.0620520515513756	0.328368800237713	0.135479749741166	0.0086	0.0149	0.1023	0.0156	0.0552	0.0178	0.0186	0.0309	0.0042	0.0452	0.0457	0.0898	0.0034	0.0495	0.0992	0.0183	0.017	0.0068	0.0038	0.024	0.0168	0.1306	0.0316	0.0946	0.046	0.0036
1	rs2503238	88332717	0.92	0.0682081798453755	1.05	0.0620520515513756	0.327552215129134	0.149209398880915	0.0087	0.0149	0.1021	0.0154	0.0552	0.0175	0.0186	0.0309	0.0042	0.0453	0.0456	0.0897	0.0034	0.0497	0.0993	0.0182	0.017	0.0069	0.0038	0.0238	0.017	0.1306	0.0316	0.0947	0.0462	0.0037
1	rs12123233	88339228	0.92	0.0682081798453755	1.06	0.0516972356607989	0.308619523148298	0.162532983161867	0.0087	0.0149	0.1021	0.0154	0.055	0.0176	0.0185	0.0307	0.0043	0.0456	0.0456	0.0897	0.0034	0.0496	0.0989	0.0181	0.0172	0.0069	0.0037	0.0237	0.0171	0.1306	0.0316	0.095	0.0463	0.0037
1	rs1413532	88346149	0.91	0.0827439743829911	1.05	0.0620520515513756	0.308767841684786	0.166343349520279	0.0087	0.0148	0.1021	0.0155	0.0549	0.0177	0.0185	0.0306	0.0043	0.0457	0.0455	0.0895	0.0033	0.0494	0.0989	0.0182	0.0173	0.0069	0.0036	0.0237	0.0171	0.1306	0.0317	0.0953	0.0463	0.0038
1	rs72714569	88352895	0.91	0.0827439743829911	1.06	0.0516972356607989	0.317585156754953	0.158078914483586	0.0087	0.0148	0.1021	0.0155	0.0547	0.0177	0.0184	0.0304	0.0044	0.0457	0.0454	0.0893	0.0033	0.0492	0.099	0.0182	0.0175	0.007	0.0036	0.0237	0.0171	0.1306	0.0317	0.0957	0.0464	0.0039
1	rs77921921	88353410	0.91	0.0827439743829911	1.06	0.0516972356607989	0.317886338440811	0.159043458968422	0.0087	0.0148	0.1022	0.0155	0.0547	0.0177	0.0184	0.0304	0.0044	0.0457	0.0454	0.0892	0.0033	0.0492	0.099	0.0182	0.0175	0.0071	0.0036	0.0237	0.0171	0.1307	0.0317	0.0956	0.0464	0.0039
1	rs2503249	88359411	0.91	0.0827439743829911	1.06	0.0516972356607989	0.332107935169347	0.175153848982638	0.0087	0.0147	0.1022	0.0154	0.0544	0.0182	0.0183	0.0304	0.0044	0.0458	0.0453	0.0889	0.0033	0.0493	0.0982	0.0181	0.0179	0.0072	0.0037	0.0239	0.0171	0.1307	0.0321	0.0954	0.0466	0.0039
1	rs10922747	88365049	0.91	0.0827439743829911	1.06	0.0516972356607989	0.337783907581183	0.15798257461064	0.0087	0.0146	0.1022	0.0154	0.0543	0.0183	0.0183	0.0304	0.0044	0.0458	0.0452	0.0888	0.0033	0.0492	0.098	0.0181	0.018	0.0072	0.0037	0.0239	0.0171	0.1308	0.0322	0.0954	0.0466	0.004
1	rs12141842	88382412	0.9	0.0995502148251544	1.06	0.0516972356607989	0.387923053650507	0.120145074782239	0.0086	0.014	0.1032	0.0159	0.0536	0.0184	0.0186	0.0304	0.0046	0.0455	0.0446	0.0873	0.0033	0.0492	0.0982	0.0181	0.0187	0.0074	0.0038	0.0235	0.0175	0.1315	0.0328	0.0954	0.0461	0.004
1	rs7547381	88387283	0.9	0.0995502148251544	1.07	0.0427611820736564	0.341891127537429	0.110789343161344	0.0086	0.0138	0.1033	0.0159	0.0534	0.0184	0.0184	0.0303	0.0045	0.0453	0.0446	0.0877	0.0033	0.0491	0.0983	0.018	0.0187	0.0074	0.0038	0.0235	0.0174	0.1321	0.0329	0.0956	0.0458	0.0039
1	rs114203643	88400147	0.9	0.0995502148251544	1.07	0.0427611820736564	0.308767841684786	0.109692882487051	0.0087	0.0137	0.1033	0.0159	0.0533	0.0184	0.0181	0.0302	0.0044	0.0451	0.0447	0.0878	0.0033	0.0489	0.0984	0.0178	0.0188	0.0073	0.0038	0.0234	0.0173	0.1331	0.0329	0.0956	0.0456	0.0039
1	rs76287792	88402784	0.9	0.0995502148251544	1.07	0.0427611820736564	0.300178921042071	0.10131825227347	0.0087	0.0136	0.1033	0.0159	0.0533	0.0184	0.0181	0.0302	0.0044	0.0451	0.0448	0.0878	0.0033	0.0489	0.0985	0.0178	0.0188	0.0072	0.0038	0.0234	0.0173	0.1332	0.0329	0.0956	0.0456	0.0039
1	rs1334338	88405391	0.91	0.0827439743829911	1.07	0.0427611820736564	0.231446253574045	0.0744485145023362	0.0088	0.0132	0.1041	0.016	0.0532	0.0183	0.0189	0.0303	0.004	0.0447	0.0458	0.0881	0.0032	0.0484	0.097	0.0178	0.0194	0.0067	0.0038	0.0232	0.0174	0.1348	0.0332	0.0948	0.045	0.0038
1	rs915087	88407597	0.91	0.0827439743829911	1.07	0.0427611820736564	0.172517085682265	0.0505333042179691	0.0088	0.0128	0.1045	0.0162	0.0535	0.018	0.0191	0.0302	0.0036	0.0441	0.0474	0.0886	0.0033	0.0483	0.0975	0.0182	0.0198	0.0063	0.0037	0.0229	0.0176	0.1341	0.0334	0.0938	0.0447	0.0036
1	rs10489945	88413589	0.9	0.0995502148251544	1.07	0.0427611820736564	0.125784633968236	0.0175290598208466	0.0083	0.0123	0.1039	0.017	0.054	0.0182	0.0194	0.0307	0.0029	0.0442	0.0489	0.0876	0.0035	0.0474	0.0974	0.0187	0.0207	0.0052	0.0032	0.0239	0.0177	0.1363	0.0339	0.0906	0.0445	0.0032
1	rs112895448	88414374	0.9	0.0995502148251544	1.07	0.0427611820736564	0.124100361146628	0.0207279886124778	0.0083	0.0123	0.1039	0.017	0.0542	0.0182	0.0193	0.0307	0.0029	0.0442	0.049	0.0875	0.0035	0.0475	0.0973	0.0187	0.0207	0.0052	0.0031	0.024	0.0177	0.1364	0.0339	0.0904	0.0447	0.0032
1	rs12127433	88415189	0.9	0.0995502148251544	1.07	0.0427611820736564	0.111561875756422	0.0151455821209187	0.0084	0.0124	0.1032	0.0168	0.0544	0.0183	0.0193	0.0308	0.0029	0.0439	0.0493	0.0875	0.0035	0.0475	0.0972	0.0187	0.0207	0.0051	0.0031	0.0239	0.0182	0.1367	0.0341	0.0903	0.0447	0.0032
1	rs12032163	88415637	0.9	0.0995502148251544	1.07	0.0427611820736564	0.1069089828395	0.0116810107217955	0.0084	0.0124	0.1031	0.0169	0.0543	0.0183	0.0194	0.0308	0.0029	0.0439	0.0495	0.0875	0.0035	0.0475	0.097	0.0187	0.0208	0.0051	0.0031	0.024	0.0184	0.1366	0.0342	0.09	0.0449	0.0032
1	rs75119429	88415752	0.9	0.0995502148251544	1.07	0.0427611820736564	0.120946920900456	0.0133242071152657	0.0084	0.0124	0.103	0.0168	0.0542	0.0183	0.0196	0.0307	0.0029	0.0438	0.0495	0.0874	0.0035	0.0475	0.097	0.0187	0.0208	0.0056	0.0031	0.0239	0.0184	0.1366	0.0342	0.09	0.0447	0.0032
1	rs112354467	88420509	0.9	0.0995502148251544	1.08	0.0351072409391166	0.0828099032233418	0.0134551197944584	0.0084	0.0122	0.102	0.0163	0.0539	0.0183	0.02	0.0306	0.0026	0.0435	0.0507	0.089	0.0035	0.0478	0.0968	0.0187	0.0206	0.0052	0.0028	0.024	0.018	0.1368	0.0345	0.0893	0.0453	0.0032
1	rs1334340	88421733	0.9	0.0995502148251544	1.09	0.0286025630236612	0.0822396423421652	0.0192522432550714	0.0084	0.0122	0.1019	0.0163	0.0538	0.0183	0.0201	0.0305	0.0026	0.0435	0.0507	0.0888	0.0034	0.0478	0.0967	0.0187	0.0205	0.0051	0.0027	0.0241	0.0179	0.1371	0.0346	0.0894	0.0455	0.0032
1	rs1931562	88425813	0.9	0.0995502148251544	1.09	0.0286025630236612	0.0860500568761432	0.0138850206157174	0.0084	0.0122	0.102	0.0162	0.0538	0.0182	0.0202	0.0305	0.0025	0.0435	0.051	0.0888	0.0034	0.0476	0.0965	0.0187	0.0204	0.0049	0.0026	0.0242	0.0177	0.1375	0.0347	0.0894	0.0459	0.0032
1	rs11583393	88429024	0.9	0.0995502148251544	1.09	0.0286025630236612	0.0829242579871079	0.0212590172651555	0.0084	0.0122	0.1019	0.0162	0.0538	0.0182	0.0202	0.0305	0.0025	0.0434	0.051	0.0885	0.0034	0.0475	0.0966	0.0188	0.0202	0.0049	0.0026	0.0242	0.0178	0.1379	0.0348	0.0896	0.0459	0.0031
1	rs2991721	88430943	0.9	0.0995502148251544	1.09	0.0286025630236612	0.075916015917121	0.0281304315236123	0.0084	0.0122	0.102	0.0162	0.0536	0.0183	0.0203	0.0306	0.0027	0.0434	0.0509	0.0884	0.0034	0.0475	0.0968	0.0188	0.0202	0.0049	0.0026	0.0242	0.0178	0.138	0.0347	0.0894	0.0459	0.0031
1	rs56293054	88433886	0.9	0.0995502148251544	1.11	0.0185358352188032	0.0779657881904275	0.042907804515862	0.0083	0.0121	0.1021	0.0163	0.0536	0.0183	0.0203	0.0305	0.003	0.0435	0.0509	0.0884	0.0034	0.0475	0.0969	0.0189	0.0202	0.005	0.0025	0.0242	0.0176	0.1379	0.0345	0.0889	0.0459	0.0031
1	rs79520136	88438237	0.9	0.0995502148251544	1.11	0.0185358352188032	0.0903088210385636	0.0296999361896832	0.0083	0.012	0.1024	0.0163	0.0536	0.0183	0.0203	0.0306	0.0029	0.0433	0.0512	0.0886	0.0034	0.0475	0.0968	0.019	0.0202	0.005	0.0025	0.0243	0.0173	0.1379	0.0343	0.0887	0.046	0.003
1	rs75392909	88439901	0.9	0.0995502148251544	1.11	0.0185358352188032	0.0947982538801437	0.0280365926626037	0.0083	0.012	0.1024	0.0163	0.0536	0.0182	0.0204	0.0305	0.0029	0.0433	0.0513	0.0887	0.0034	0.0475	0.0967	0.0191	0.0202	0.005	0.0025	0.0244	0.0172	0.1377	0.0343	0.0887	0.0461	0.003
1	rs12139910	88441464	0.9	0.0995502148251544	1.11	0.0185358352188032	0.096854612782779	0.0194092304747214	0.0083	0.012	0.1024	0.0164	0.0535	0.0182	0.0204	0.0305	0.0029	0.0434	0.0514	0.0889	0.0034	0.0475	0.0967	0.0191	0.0202	0.005	0.0025	0.0244	0.0172	0.1376	0.0343	0.0887	0.0461	0.003
1	rs12143190	88444077	0.9	0.0995502148251544	1.11	0.0185358352188032	0.0993486583274302	0.0181326917370171	0.0083	0.012	0.1021	0.0165	0.0535	0.0183	0.0204	0.0304	0.0029	0.0434	0.0515	0.089	0.0033	0.0476	0.0965	0.0193	0.0203	0.0051	0.0023	0.0244	0.0171	0.1374	0.0342	0.0889	0.0461	0.003
1	rs114205537	88451917	0.91	0.0827439743829911	1.11	0.0185358352188032	0.0921810666927822	0.0332614138725438	0.0082	0.0119	0.1019	0.0165	0.0533	0.0181	0.0203	0.0303	0.0029	0.0434	0.0518	0.0898	0.0035	0.0478	0.0961	0.0191	0.0202	0.005	0.0023	0.0246	0.0171	0.1368	0.034	0.0892	0.0463	0.003
1	rs2991699	88454706	0.91	0.0827439743829911	1.11	0.0185358352188032	0.0711312645260974	0.0259642663958041	0.0082	0.0119	0.1017	0.0166	0.0533	0.0179	0.0202	0.0302	0.003	0.0434	0.0521	0.0906	0.0037	0.048	0.0957	0.0189	0.0201	0.005	0.0023	0.0248	0.0171	0.136	0.0337	0.0895	0.0465	0.003
1	rs55695977	88455507	0.92	0.0682081798453755	1.11	0.0185358352188032	0.0437350954925155	0.0213824830985977	0.0084	0.0116	0.0993	0.0166	0.0534	0.0175	0.02	0.0299	0.0032	0.0432	0.0533	0.0926	0.0039	0.0483	0.0956	0.0185	0.0199	0.0049	0.0024	0.0248	0.0167	0.1349	0.0338	0.0913	0.0463	0.0031
1	rs2991701	88457588	0.93	0.0557421353933153	1.11	0.0185358352188032	0.0429605876932158	0.0435938262259931	0.0088	0.0108	0.092	0.0167	0.0544	0.0167	0.0199	0.0295	0.0038	0.0427	0.0562	0.0939	0.0048	0.0488	0.0946	0.0175	0.0197	0.0046	0.0026	0.0254	0.0159	0.135	0.0345	0.0948	0.0467	0.0035
1	rs72716725	88461129	0.93	0.0557421353933153	1.11	0.0185358352188032	0.0345534343141993	0.0806850783757492	0.009	0.0108	0.0896	0.0167	0.0543	0.0161	0.0196	0.0298	0.0043	0.0417	0.0566	0.0949	0.0055	0.0485	0.0938	0.0172	0.019	0.0049	0.0031	0.0253	0.0157	0.1352	0.0345	0.0961	0.0475	0.004
1	rs10922944	88463421	0.92	0.0682081798453755	1.11	0.0185358352188032	0.0383727286579453	0.105266221340643	0.0092	0.0107	0.0881	0.0167	0.0543	0.0157	0.0194	0.03	0.0045	0.0412	0.0567	0.0957	0.006	0.0482	0.0934	0.0171	0.0185	0.005	0.0034	0.0253	0.0156	0.1353	0.0346	0.0968	0.0479	0.0044
1	rs72716727	88467166	0.92	0.0682081798453755	1.11	0.0185358352188032	0.0424592796987117	0.128440851823813	0.0092	0.0106	0.0878	0.0166	0.0543	0.0154	0.0191	0.03	0.0048	0.0413	0.0569	0.0953	0.0062	0.0479	0.0935	0.017	0.0181	0.005	0.0035	0.0255	0.0163	0.1349	0.035	0.0971	0.0482	0.0045
1	rs12064821	88468290	0.92	0.0682081798453755	1.11	0.0185358352188032	0.0613861676802712	0.132756080473804	0.0092	0.0105	0.0879	0.0166	0.0543	0.0153	0.0189	0.03	0.0048	0.0414	0.057	0.0952	0.0062	0.0477	0.0936	0.0169	0.018	0.005	0.0036	0.0256	0.0165	0.1345	0.0351	0.0974	0.0483	0.0045
1	rs12121809	88468293	0.92	0.0682081798453755	1.12	0.0147375964059179	0.0655990559652414	0.130951656068962	0.0092	0.0105	0.0878	0.0166	0.0543	0.0153	0.0192	0.03	0.0048	0.0414	0.0569	0.0952	0.0062	0.0477	0.0934	0.0169	0.018	0.005	0.0036	0.0256	0.0165	0.1345	0.0351	0.0974	0.0483	0.0045
1	rs35532869	88469461	0.92	0.0682081798453755	1.12	0.0147375964059179	0.0460225038937249	0.127370324927929	0.0094	0.01	0.087	0.0166	0.0546	0.0153	0.0192	0.0298	0.0049	0.0412	0.0571	0.0954	0.0062	0.0483	0.0935	0.017	0.018	0.0049	0.0036	0.0252	0.0163	0.1347	0.0351	0.0978	0.0487	0.0045
1	rs59411520	88472560	0.92	0.0682081798453755	1.12	0.0147375964059179	0.0551190407675116	0.13859106180516	0.0097	0.0086	0.0846	0.0166	0.0554	0.0152	0.0192	0.0293	0.0049	0.0407	0.0576	0.0958	0.0062	0.0503	0.0936	0.017	0.0178	0.0046	0.0035	0.024	0.0161	0.1354	0.0353	0.0988	0.0497	0.0044
1	rs76013313	88478617	0.93	0.0557421353933153	1.12	0.0147375964059179	0.0390341477505628	0.118840576675322	0.0092	0.0085	0.0831	0.0163	0.055	0.0147	0.0187	0.0292	0.0047	0.0418	0.0574	0.0971	0.006	0.0494	0.095	0.0163	0.0172	0.0041	0.0035	0.0239	0.0163	0.1375	0.035	0.1005	0.05	0.004
1	rs4323689	88480096	0.93	0.0557421353933153	1.12	0.0147375964059179	0.042768435840751	0.113762026395592	0.0092	0.0085	0.0829	0.0163	0.055	0.0146	0.0186	0.0293	0.0046	0.0418	0.0573	0.0973	0.006	0.0494	0.0952	0.0162	0.0171	0.004	0.0035	0.0239	0.0163	0.1379	0.0349	0.1007	0.05	0.0039
1	rs12759463	88482229	0.93	0.0557421353933153	1.13	0.0116180838853521	0.0465364238999529	0.10058455016583	0.0091	0.0084	0.0826	0.016	0.055	0.0144	0.0184	0.0292	0.0045	0.0415	0.0572	0.0978	0.0058	0.0495	0.0961	0.0164	0.0163	0.0038	0.0033	0.0243	0.0164	0.1389	0.0347	0.1012	0.0498	0.0037
1	rs7414558	88482589	0.93	0.0557421353933153	1.13	0.0116180838853521	0.0558581128158139	0.112484340870142	0.0092	0.0084	0.0823	0.0158	0.0551	0.0143	0.0188	0.0292	0.0044	0.0416	0.0572	0.0972	0.0057	0.05	0.0958	0.0164	0.0158	0.0037	0.0032	0.0244	0.0165	0.1394	0.0346	0.1015	0.0502	0.0037
1	rs115652248	88484289	0.93	0.0557421353933153	1.13	0.0116180838853521	0.0553119724910226	0.109356351537263	0.0091	0.0081	0.0825	0.0158	0.055	0.0142	0.0188	0.0289	0.0044	0.0415	0.0572	0.0973	0.0057	0.0501	0.0959	0.0165	0.0157	0.0036	0.0032	0.0244	0.0165	0.1402	0.0346	0.1014	0.0504	0.0036
1	rs78904621	88485101	0.93	0.0557421353933153	1.13	0.0116180838853521	0.0581875050956461	0.104604167606527	0.0091	0.0081	0.0825	0.0158	0.0549	0.0142	0.0187	0.0289	0.0044	0.0414	0.0572	0.0973	0.0056	0.0501	0.0959	0.0165	0.0157	0.0036	0.0032	0.0244	0.0165	0.1404	0.0347	0.1013	0.0504	0.0036
1	rs76097351	88485260	0.93	0.0557421353933153	1.13	0.0116180838853521	0.0576623783616714	0.103038281858851	0.0091	0.0081	0.0825	0.0158	0.0549	0.0142	0.0187	0.0289	0.0044	0.0414	0.0572	0.0973	0.0056	0.05	0.096	0.0165	0.0157	0.0036	0.0032	0.0244	0.0165	0.1405	0.0347	0.1013	0.0504	0.0036
1	rs4656001	88514430	0.93	0.0557421353933153	1.13	0.0116180838853521	0.0547694081443405	0.089598786029296	0.0089	0.008	0.0829	0.0157	0.0549	0.0142	0.0187	0.0291	0.0042	0.0412	0.0571	0.0976	0.0053	0.05	0.0962	0.0168	0.0153	0.0033	0.0031	0.0243	0.0167	0.1415	0.0347	0.1013	0.0501	0.0035
1	rs78343377	88521629	0.93	0.0557421353933153	1.12	0.0147375964059179	0.0524142307659137	0.0973489153999478	0.0088	0.0079	0.0831	0.0157	0.0549	0.0142	0.0186	0.0291	0.0042	0.0411	0.057	0.0975	0.0052	0.05	0.0962	0.0168	0.0152	0.0033	0.0031	0.0244	0.0168	0.1419	0.0347	0.1015	0.0501	0.0035
1	rs115449541	88541183	0.94	0.0451461751884772	1.12	0.0147375964059179	0.0542824167090515	0.0894432810971409	0.0087	0.0079	0.0834	0.0155	0.0551	0.0141	0.0184	0.0292	0.0041	0.041	0.0567	0.0972	0.0051	0.05	0.0961	0.0167	0.015	0.0033	0.003	0.0246	0.017	0.1427	0.0347	0.1019	0.05	0.0034
1	rs80172073	88542156	0.94	0.0451461751884772	1.12	0.0147375964059179	0.0581875050956461	0.0926525454167804	0.0087	0.0079	0.0833	0.0155	0.0552	0.0141	0.0184	0.0292	0.0041	0.041	0.0567	0.0972	0.0051	0.0501	0.096	0.0167	0.015	0.0033	0.003	0.0246	0.0171	0.1427	0.0347	0.1018	0.05	0.0034
1	rs4471236	88542347	0.93	0.0557421353933153	1.12	0.0147375964059179	0.0570686637388281	0.0953477608535485	0.0087	0.008	0.0835	0.0155	0.0552	0.0141	0.0184	0.0292	0.0041	0.041	0.0567	0.097	0.005	0.0501	0.0958	0.0167	0.015	0.0033	0.003	0.0246	0.0171	0.1427	0.0347	0.1017	0.0501	0.0034
1	rs61765509	88556683	0.94	0.0451461751884772	1.12	0.0147375964059179	0.0562123630535631	0.0963863223204539	0.0086	0.008	0.0839	0.0153	0.0553	0.0141	0.0183	0.0293	0.0041	0.0409	0.0565	0.0969	0.005	0.0502	0.0954	0.0167	0.0148	0.0033	0.003	0.0251	0.0172	0.1433	0.0348	0.1018	0.0499	0.0033
1	rs12565370	88562079	0.94	0.0451461751884772	1.12	0.0147375964059179	0.0631527245673196	0.107095176384412	0.0085	0.008	0.084	0.0153	0.0554	0.014	0.0183	0.0293	0.0041	0.0409	0.0567	0.0969	0.005	0.0502	0.0953	0.0167	0.0147	0.0033	0.003	0.0251	0.0172	0.1434	0.0348	0.1018	0.0498	0.0033
1	rs75273496	88564117	0.94	0.0451461751884772	1.12	0.0147375964059179	0.0607298806468416	0.104604167606527	0.0085	0.008	0.0841	0.0152	0.0554	0.014	0.0182	0.0293	0.0041	0.0409	0.0567	0.0969	0.0049	0.0502	0.0952	0.0167	0.0147	0.0033	0.003	0.0251	0.0172	0.1433	0.0348	0.1018	0.0498	0.0033
1	rs17130262	88571396	0.94	0.0451461751884772	1.11	0.0185358352188032	0.0650110492436209	0.105100556467389	0.0085	0.008	0.0841	0.0153	0.0553	0.014	0.0182	0.0294	0.004	0.0409	0.0568	0.097	0.0049	0.0502	0.0952	0.0167	0.0147	0.0032	0.003	0.0252	0.0173	0.1433	0.0348	0.1019	0.0497	0.0033
1	rs74982558	88571772	0.94	0.0451461751884772	1.11	0.0185358352188032	0.0639613812037192	0.103367180811533	0.0085	0.008	0.0841	0.0153	0.0553	0.014	0.0182	0.0294	0.004	0.0409	0.0568	0.097	0.0049	0.0502	0.0952	0.0167	0.0147	0.0032	0.003	0.0252	0.0173	0.1433	0.0348	0.1019	0.0497	0.0033
1	rs78983380	88574723	0.94	0.0451461751884772	1.11	0.0185358352188032	0.0643488380682789	0.101890344209039	0.0085	0.008	0.0841	0.0154	0.0552	0.014	0.0181	0.0294	0.004	0.0409	0.0568	0.0971	0.0049	0.0503	0.0952	0.0167	0.0147	0.0032	0.003	0.0252	0.0173	0.1433	0.0348	0.1019	0.0496	0.0033
1	rs6669716	88575619	0.94	0.0451461751884772	1.11	0.0185358352188032	0.068086594856415	0.110535943064983	0.0085	0.008	0.0842	0.0154	0.0552	0.014	0.0181	0.0294	0.004	0.0409	0.0568	0.0971	0.0049	0.0503	0.0952	0.0168	0.0147	0.0032	0.003	0.0252	0.0173	0.1433	0.0348	0.1019	0.0495	0.0033
1	rs10801864	88584102	0.94	0.0451461751884772	1.11	0.0185358352188032	0.525308392867226	0.133208609778231	0.0084	0.008	0.0849	0.0155	0.0552	0.0139	0.0176	0.0293	0.0056	0.0415	0.0567	0.0967	0.0049	0.0503	0.0948	0.0167	0.0146	0.0034	0.0031	0.0252	0.0175	0.1415	0.035	0.1015	0.0494	0.0033
1	rs12119940	88592058	0.94	0.0451461751884772	1.11	0.0185358352188032	0.60367385220505	0.167325355761011	0.0083	0.0082	0.0858	0.015	0.0556	0.0139	0.016	0.0296	0.0058	0.0423	0.0568	0.0969	0.0049	0.0499	0.0952	0.0164	0.014	0.0034	0.0031	0.0253	0.0174	0.1408	0.0351	0.1025	0.0493	0.0033
1	rs12120473	88593898	0.94	0.0451461751884772	1.11	0.0185358352188032	0.625979952336565	0.159429859138045	0.0083	0.0082	0.086	0.0149	0.0556	0.0139	0.016	0.0295	0.0058	0.0424	0.0568	0.0969	0.0049	0.0498	0.0954	0.0164	0.0141	0.0034	0.0031	0.0252	0.0174	0.1407	0.0351	0.1024	0.0491	0.0033
1	rs116596241	88602151	0.95	0.036223894092762	1.11	0.0185358352188032	0.911383896503181	0.159816591465539	0.0083	0.0082	0.0861	0.015	0.0556	0.0138	0.016	0.0295	0.0061	0.0423	0.0568	0.0968	0.0049	0.0498	0.0953	0.0165	0.0141	0.0034	0.0031	0.0252	0.0174	0.1406	0.0349	0.1024	0.0491	0.0033
1	rs4656013	88604157	0.95	0.036223894092762	1.11	0.0185358352188032	1.06193659704013	0.157020324167368	0.0082	0.0083	0.0866	0.015	0.0557	0.0138	0.016	0.0297	0.0062	0.0424	0.057	0.0968	0.0049	0.0497	0.0954	0.0166	0.0141	0.0034	0.0031	0.0252	0.0174	0.1404	0.0348	0.1024	0.0483	0.0033
1	rs1889955	88607012	0.96	0.0287844243890396	1.11	0.0185358352188032	1.44715583158607	0.15433717567609	0.0073	0.0085	0.0907	0.014	0.0559	0.0142	0.0149	0.0289	0.0061	0.0399	0.0582	0.0997	0.0043	0.0495	0.0961	0.0166	0.0131	0.0028	0.0027	0.0256	0.0181	0.1415	0.0354	0.1016	0.0458	0.0032
1	rs4411112	88607616	0.96	0.0287844243890396	1.11	0.0185358352188032	1.38260136021957	0.320803348217437	0.0074	0.0088	0.0916	0.0133	0.0553	0.0139	0.0144	0.0292	0.0058	0.0397	0.058	0.1001	0.0036	0.0488	0.1002	0.0165	0.0125	0.0026	0.0025	0.0252	0.018	0.143	0.0354	0.1013	0.0441	0.0032
1	rs10801865	88612006	0.96	0.0287844243890396	1.11	0.0185358352188032	1.46562895269165	0.246331596338012	0.0074	0.0088	0.0917	0.0132	0.0552	0.0139	0.0143	0.0293	0.0059	0.0396	0.0579	0.1	0.0034	0.0486	0.1011	0.0166	0.0124	0.0025	0.0026	0.025	0.018	0.1433	0.0354	0.1013	0.0437	0.0032
1	rs4347185	88615308	0.96	0.0287844243890396	1.11	0.0185358352188032	1.45310546982117	0.171174460519214	0.0074	0.0088	0.0915	0.0132	0.0553	0.0137	0.0143	0.0293	0.0059	0.0396	0.058	0.0998	0.0037	0.0485	0.1015	0.0166	0.0124	0.0025	0.0026	0.025	0.0181	0.1436	0.0354	0.1015	0.0435	0.0032
1	rs12745451	88620063	0.96	0.0287844243890396	1.12	0.0147375964059179	1.47779247107822	0.149870600827366	0.0074	0.0088	0.0912	0.0132	0.0551	0.0137	0.0142	0.0293	0.0059	0.0398	0.058	0.0995	0.0037	0.0485	0.102	0.0167	0.0124	0.0025	0.0026	0.025	0.0181	0.1438	0.0353	0.1015	0.0434	0.0032
1	rs10493807	88622731	0.96	0.0287844243890396	1.11	0.0185358352188032	1.45270854731597	0.155868386197189	0.0074	0.0087	0.0911	0.0132	0.0551	0.0137	0.0142	0.0293	0.0059	0.04	0.058	0.0995	0.0037	0.0486	0.1021	0.0167	0.0123	0.0025	0.0026	0.025	0.0181	0.1438	0.0354	0.1015	0.0434	0.0032
1	rs2390440	88625312	0.96	0.0287844243890396	1.11	0.0185358352188032	1.45886533377536	0.165657152777155	0.0074	0.0087	0.0908	0.0132	0.0551	0.0137	0.0142	0.0294	0.0059	0.0402	0.058	0.0995	0.0037	0.0486	0.1022	0.0167	0.0121	0.0025	0.0026	0.0249	0.0181	0.1438	0.0354	0.1015	0.0434	0.0032
1	rs17130285	88628720	0.95	0.036223894092762	1.11	0.0185358352188032	1.04493119098169	0.145919219953909	0.0076	0.0082	0.0948	0.0132	0.0538	0.0143	0.0145	0.0293	0.0053	0.041	0.0579	0.0985	0.0034	0.048	0.1023	0.0165	0.012	0.0023	0.0023	0.025	0.0179	0.1426	0.0365	0.1012	0.0433	0.0029
1	rs2390441	88633737	0.95	0.036223894092762	1.11	0.0185358352188032	1.18126120937803	0.124708639575844	0.0076	0.0082	0.095	0.0132	0.0538	0.0143	0.0149	0.029	0.0054	0.0411	0.0579	0.0985	0.0034	0.0479	0.1023	0.0165	0.0118	0.0023	0.0023	0.025	0.018	0.1426	0.0365	0.1012	0.0433	0.0029
1	rs12041762	88641601	0.95	0.036223894092762	1.11	0.0185358352188032	1.14823729557671	0.127548514627829	0.0076	0.0082	0.0952	0.0131	0.0537	0.0144	0.0149	0.0289	0.0053	0.0412	0.0579	0.0984	0.0033	0.0481	0.1022	0.0166	0.0117	0.0022	0.0024	0.025	0.018	0.1425	0.0367	0.1013	0.0433	0.0029
1	rs4656020	88646891	0.96	0.0287844243890396	1.11	0.0185358352188032	1.23595736063606	0.118320283111515	0.0073	0.0082	0.0954	0.0131	0.0535	0.014	0.0156	0.0289	0.0053	0.0413	0.0576	0.0993	0.0033	0.0481	0.1021	0.0166	0.0118	0.0023	0.0023	0.0249	0.018	0.1424	0.0368	0.1009	0.0433	0.0027
1	rs79944482	88647198	0.96	0.0287844243890396	1.12	0.0147375964059179	1.2320387028028	0.117800852466429	0.0073	0.0082	0.0954	0.0131	0.0535	0.014	0.0156	0.0289	0.0053	0.0413	0.0576	0.0993	0.0033	0.0481	0.1021	0.0166	0.0118	0.0023	0.0023	0.0249	0.018	0.1424	0.0368	0.1009	0.0433	0.0027
1	rs6685590	88650259	0.96	0.0287844243890396	1.12	0.0147375964059179	1.22849739246872	0.116075670936253	0.0073	0.0082	0.0954	0.0131	0.0535	0.0141	0.0156	0.0288	0.0054	0.0413	0.0575	0.0991	0.0034	0.0481	0.1021	0.0166	0.0118	0.0023	0.0022	0.0249	0.018	0.1424	0.0368	0.1011	0.0433	0.0028
1	rs10493802	88661087	0.96	0.0287844243890396	1.12	0.0147375964059179	1.12043053372439	0.341123151528787	0.0066	0.0076	0.0993	0.0119	0.0573	0.0138	0.0132	0.0291	0.0047	0.0397	0.0577	0.0967	0.0027	0.0477	0.1054	0.0145	0.01	0.0021	0.0017	0.0231	0.018	0.145	0.0385	0.1011	0.0452	0.0025
1	rs6428638	88661900	0.96	0.0287844243890396	1.12	0.0147375964059179	1.14442963273831	0.351666865093201	0.0066	0.0076	0.0993	0.0119	0.0573	0.0138	0.0132	0.0291	0.0047	0.0397	0.0577	0.0967	0.0027	0.0477	0.1054	0.0145	0.01	0.0021	0.0017	0.0231	0.018	0.145	0.0385	0.1011	0.0452	0.0025
1	rs114228464	88662137	0.96	0.0287844243890396	1.12	0.0147375964059179	1.14053647600987	0.362678977162709	0.0066	0.0076	0.0993	0.0119	0.0573	0.0138	0.0132	0.0291	0.0047	0.0397	0.0577	0.0967	0.0027	0.0477	0.1054	0.0145	0.01	0.0021	0.0017	0.0231	0.018	0.145	0.0385	0.1011	0.0452	0.0025
1	rs6691665	88662801	0.96	0.0287844243890396	1.12	0.0147375964059179	1.12735695778662	0.377213784879431	0.0066	0.0076	0.0992	0.0119	0.0573	0.0138	0.0132	0.0291	0.0047	0.0397	0.0577	0.0967	0.0026	0.0478	0.1054	0.0145	0.01	0.0021	0.0017	0.0231	0.018	0.1451	0.0385	0.1011	0.0453	0.0024
1	rs12117110	88663269	0.96	0.0287844243890396	1.12	0.0147375964059179	1.11710827004645	0.379248704352578	0.0066	0.0076	0.0992	0.0119	0.0573	0.0138	0.0132	0.0291	0.0046	0.0397	0.0577	0.0967	0.0026	0.0478	0.1053	0.0145	0.01	0.0021	0.0017	0.0231	0.0179	0.1451	0.0385	0.1012	0.0453	0.0024
1	rs6687184	88666710	0.95	0.036223894092762	1.12	0.0147375964059179	1.08224032825833	0.364188095546799	0.0064	0.0073	0.1003	0.0119	0.0566	0.0139	0.0133	0.0289	0.0045	0.0396	0.0577	0.0962	0.0024	0.0476	0.1058	0.0143	0.0099	0.002	0.0017	0.0229	0.0181	0.1454	0.0385	0.1019	0.0457	0.0022
1	rs1336573	88668577	0.95	0.036223894092762	1.12	0.0147375964059179	1.08871671462195	0.362050702933605	0.0064	0.0072	0.1006	0.0119	0.0566	0.0139	0.0133	0.0288	0.0045	0.0396	0.0577	0.0961	0.0024	0.0476	0.1057	0.0143	0.0099	0.002	0.0017	0.0229	0.0181	0.1454	0.0384	0.1022	0.0458	0.0022
1	rs17470269	88673529	0.95	0.036223894092762	1.12	0.0147375964059179	1.06818780912752	0.359666086638518	0.0064	0.0071	0.1006	0.0119	0.0565	0.014	0.0135	0.0289	0.0045	0.0396	0.0577	0.0959	0.0024	0.0475	0.1059	0.0141	0.01	0.002	0.0017	0.0227	0.0182	0.1452	0.0383	0.1026	0.0459	0.0022
1	rs61767160	88677412	0.95	0.036223894092762	1.13	0.0116180838853521	1.07454209654404	0.357035683804713	0.0064	0.0071	0.1006	0.0119	0.0564	0.014	0.0135	0.0289	0.0045	0.0396	0.0577	0.0958	0.0024	0.0475	0.1059	0.014	0.01	0.002	0.0017	0.0227	0.0182	0.1452	0.0383	0.1026	0.0459	0.0022
1	rs80047053	88683713	0.95	0.036223894092762	1.12	0.0147375964059179	1.07348199933612	0.353911446553825	0.0064	0.0071	0.1005	0.0119	0.0564	0.014	0.0135	0.0289	0.0045	0.0396	0.0577	0.0958	0.0024	0.0475	0.1059	0.014	0.01	0.002	0.0017	0.0227	0.0182	0.1451	0.0383	0.1026	0.046	0.0021
1	rs116651589	88685132	0.95	0.036223894092762	1.12	0.0147375964059179	1.07825573729391	0.356035074889477	0.0064	0.0071	0.1005	0.0119	0.0564	0.014	0.0136	0.029	0.0045	0.0396	0.0577	0.0958	0.0024	0.0475	0.106	0.014	0.01	0.002	0.0017	0.0227	0.0181	0.1451	0.0383	0.1027	0.046	0.0021
1	rs490379	88717899	0.95	0.036223894092762	1.12	0.0147375964059179	1.06369601052866	0.370874522362595	0.0063	0.0071	0.0998	0.0121	0.0562	0.0142	0.0141	0.0295	0.0045	0.0397	0.0577	0.095	0.0023	0.0473	0.1074	0.0134	0.0104	0.002	0.0018	0.0222	0.0184	0.1442	0.0381	0.1029	0.0464	0.0021
1	rs554972	88733168	0.95	0.036223894092762	1.12	0.0147375964059179	1.07065712469207	0.366455098977251	0.0064	0.0071	0.0996	0.0121	0.0562	0.0142	0.0141	0.0296	0.0045	0.0398	0.0577	0.0949	0.0023	0.0473	0.1075	0.0133	0.0104	0.002	0.0018	0.0222	0.0184	0.1442	0.0381	0.103	0.0464	0.0021
1	rs573072	88734426	0.95	0.036223894092762	1.12	0.0147375964059179	1.07206918892787	0.368599807557686	0.0064	0.0071	0.0996	0.0121	0.0562	0.0142	0.0141	0.0296	0.0045	0.0398	0.0577	0.0949	0.0023	0.0473	0.1075	0.0133	0.0104	0.002	0.0018	0.0222	0.0184	0.1442	0.0381	0.103	0.0464	0.0021
1	rs115982800	88741347	0.95	0.036223894092762	1.12	0.0147375964059179	1.07993740271034	0.356035074889477	0.0064	0.0071	0.0994	0.0121	0.0561	0.0142	0.0141	0.0296	0.0045	0.0398	0.0577	0.095	0.0023	0.0473	0.1077	0.0132	0.0104	0.002	0.0019	0.0221	0.0183	0.1444	0.0381	0.1029	0.0465	0.0021
1	rs550048	88743681	0.95	0.036223894092762	1.11	0.0185358352188032	1.08729591156565	0.360042307009998	0.0064	0.0071	0.0993	0.012	0.0561	0.0142	0.0141	0.0296	0.0046	0.0399	0.0577	0.095	0.0023	0.0473	0.1078	0.0132	0.0103	0.002	0.0019	0.0221	0.0183	0.1444	0.0381	0.1029	0.0465	0.0021
1	rs77918055	88748069	0.95	0.036223894092762	1.11	0.0185358352188032	1.10805932859546	0.385755371084237	0.0064	0.0071	0.0991	0.012	0.0559	0.0142	0.014	0.0296	0.0046	0.0399	0.0578	0.0951	0.0023	0.0473	0.1082	0.0132	0.0103	0.0021	0.0019	0.0221	0.0182	0.1447	0.0381	0.1026	0.0465	0.0022
1	rs76355932	88763866	0.95	0.036223894092762	1.1	0.0231193192345528	1.10752268788291	0.383966154547333	0.0065	0.0071	0.099	0.012	0.0559	0.0142	0.014	0.0296	0.0046	0.0399	0.0578	0.0951	0.0023	0.0473	0.1083	0.0132	0.0103	0.0021	0.0019	0.0221	0.0181	0.1447	0.0381	0.1025	0.0465	0.0022
1	rs12129395	88766565	0.95	0.036223894092762	1.1	0.0231193192345528	1.11890360257658	0.390495125114985	0.0065	0.0071	0.099	0.012	0.0559	0.0142	0.014	0.0296	0.0046	0.0399	0.0578	0.095	0.0023	0.0473	0.1084	0.0132	0.0103	0.0021	0.0019	0.0221	0.0181	0.1447	0.0381	0.1025	0.0466	0.0022
1	rs12044514	88772229	0.95	0.036223894092762	1.1	0.0231193192345528	1.12447639152017	0.411694380356892	0.0065	0.0071	0.099	0.012	0.0559	0.0142	0.014	0.0296	0.0046	0.04	0.0578	0.095	0.0023	0.0474	0.1084	0.0132	0.0103	0.0021	0.0019	0.0221	0.0181	0.1448	0.0381	0.1025	0.0466	0.0022
1	rs500898	88772514	0.95	0.036223894092762	1.1	0.0231193192345528	1.12483630277421	0.411954795299882	0.0065	0.0071	0.099	0.012	0.0559	0.0142	0.014	0.0296	0.0046	0.04	0.0578	0.095	0.0023	0.0474	0.1084	0.0132	0.0103	0.0021	0.0019	0.0221	0.0181	0.1448	0.0381	0.1025	0.0466	0.0022
1	rs112332846	88777215	0.95	0.036223894092762	1.1	0.0231193192345528	1.11163957262815	0.402608285225537	0.0065	0.0071	0.099	0.012	0.0559	0.0142	0.014	0.0296	0.0046	0.04	0.0578	0.095	0.0023	0.0474	0.1084	0.0132	0.0103	0.0021	0.0019	0.0221	0.0181	0.1448	0.0381	0.1025	0.0466	0.0022
1	rs2179965	88802012	0.95	0.036223894092762	1.1	0.0231193192345528	1.07304041595582	0.344710019622778	0.0064	0.0071	0.0991	0.0119	0.0555	0.0141	0.0141	0.0297	0.0046	0.0401	0.0576	0.0947	0.0024	0.0476	0.1083	0.0133	0.0103	0.0021	0.002	0.0219	0.018	0.1449	0.0381	0.1028	0.0465	0.0022
1	rs10489567	88803687	0.95	0.036223894092762	1.1	0.0231193192345528	1.07259890541334	0.343224484273364	0.0064	0.0071	0.0991	0.0119	0.0555	0.0141	0.0141	0.0297	0.0046	0.0401	0.0576	0.0947	0.0024	0.0476	0.1083	0.0133	0.0103	0.0021	0.002	0.0219	0.018	0.1449	0.0381	0.1028	0.0465	0.0022
1	rs1156981	88829969	0.95	0.036223894092762	1.1	0.0231193192345528	1.04781605092182	0.322624407591086	0.0065	0.007	0.0989	0.0118	0.0549	0.0142	0.0142	0.0297	0.0047	0.04	0.0575	0.0943	0.0025	0.0476	0.1088	0.0133	0.0104	0.0021	0.0021	0.0218	0.0178	0.1449	0.0382	0.1033	0.0467	0.0022
1	rs146515887	88832814	0.95	0.036223894092762	1.1	0.0231193192345528	1.00935811899598	0.306943876665039	0.0065	0.007	0.0981	0.0118	0.0545	0.0143	0.0144	0.0295	0.0046	0.0399	0.0574	0.0942	0.0025	0.0475	0.1092	0.0135	0.0105	0.0021	0.0021	0.0217	0.0178	0.1454	0.0383	0.1033	0.047	0.0021
1	rs6661894	88834460	0.95	0.036223894092762	1.1	0.0231193192345528	0.999298793197979	0.312706598670723	0.0065	0.007	0.0976	0.0119	0.0543	0.0144	0.0146	0.0294	0.0047	0.0399	0.0574	0.0941	0.0025	0.0475	0.1095	0.0136	0.0105	0.0021	0.0021	0.0217	0.0178	0.1457	0.0382	0.1034	0.0472	0.002
1	rs79273438	88837685	0.95	0.036223894092762	1.1	0.0231193192345528	0.981687723816843	0.29385954252709	0.0065	0.007	0.0977	0.0118	0.0541	0.0144	0.0146	0.0293	0.0047	0.0399	0.0572	0.0939	0.0026	0.0474	0.1095	0.0136	0.0105	0.0021	0.0021	0.0216	0.0177	0.1458	0.0381	0.1036	0.0474	0.002
1	rs75862045	88839645	0.95	0.036223894092762	1.1	0.0231193192345528	0.976582442661535	0.284803699847686	0.0065	0.007	0.0977	0.0118	0.054	0.0144	0.0146	0.0293	0.0047	0.04	0.0572	0.0937	0.0026	0.0474	0.1094	0.0136	0.0105	0.0021	0.0022	0.0216	0.0176	0.1459	0.0381	0.1038	0.0475	0.0021
1	rs10923066	88840779	0.95	0.036223894092762	1.1	0.0231193192345528	0.979474093388496	0.285974903063101	0.0065	0.007	0.0977	0.0118	0.054	0.0144	0.0146	0.0293	0.0047	0.04	0.0572	0.0937	0.0026	0.0474	0.1094	0.0136	0.0105	0.0021	0.0022	0.0216	0.0176	0.1459	0.0381	0.1038	0.0475	0.0021
1	rs2173473	88848338	0.95	0.036223894092762	1.1	0.0231193192345528	0.99784060475208	0.286795616918561	0.0064	0.0069	0.098	0.0118	0.054	0.0145	0.0146	0.0294	0.0047	0.04	0.0571	0.0937	0.0026	0.0475	0.1094	0.0136	0.0105	0.0021	0.0021	0.0216	0.0176	0.146	0.0381	0.1036	0.0475	0.002
1	rs10801884	88853195	0.95	0.036223894092762	1.1	0.0231193192345528	0.794580475565696	0.254088928301906	0.0064	0.0068	0.0981	0.0118	0.0537	0.0147	0.0149	0.0293	0.0044	0.0401	0.0569	0.0938	0.0026	0.0473	0.1095	0.0137	0.0105	0.002	0.0021	0.0215	0.0172	0.1459	0.038	0.1038	0.048	0.0019
1	rs80060297	88866500	0.96	0.0287844243890396	1.1	0.0231193192345528	0.186881215098318	0.134660512290268	0.0061	0.0059	0.0996	0.0125	0.0507	0.0161	0.017	0.0304	0.0028	0.0411	0.055	0.0961	0.0024	0.0461	0.1083	0.0155	0.011	0.0018	0.0022	0.0194	0.0155	0.1489	0.0386	0.1035	0.0473	0.0017
1	rs12568997	88867185	0.96	0.0287844243890396	1.1	0.0231193192345528	0.197315283452722	0.147608008188016	0.0061	0.0059	0.0996	0.0125	0.0507	0.0161	0.017	0.0304	0.0028	0.0411	0.055	0.0961	0.0024	0.0461	0.1083	0.0155	0.011	0.0018	0.0022	0.0194	0.0155	0.149	0.0386	0.1035	0.0473	0.0017
1	rs1498914	88868236	0.96	0.0287844243890396	1.1	0.0231193192345528	0.196311276959745	0.154623866827518	0.0061	0.0059	0.0996	0.0125	0.0507	0.0161	0.017	0.0304	0.0028	0.0411	0.0549	0.0961	0.0024	0.0461	0.1083	0.0155	0.011	0.0018	0.0022	0.0194	0.0155	0.1489	0.0386	0.1035	0.0473	0.0017
1	rs79859794	88873313	0.96	0.0287844243890396	1.1	0.0231193192345528	0.193699203351318	0.153955216378419	0.0061	0.0059	0.0996	0.0125	0.0507	0.0161	0.017	0.0304	0.0028	0.0411	0.0549	0.0961	0.0024	0.0461	0.1083	0.0155	0.011	0.0018	0.0022	0.0194	0.0155	0.1489	0.0386	0.1035	0.0473	0.0017
1	rs74840317	88879267	0.96	0.0287844243890396	1.1	0.0231193192345528	0.191525044032989	0.154050674514486	0.0061	0.0059	0.0996	0.0125	0.0507	0.0161	0.0171	0.0304	0.0028	0.0411	0.0549	0.0961	0.0024	0.0461	0.1083	0.0155	0.011	0.0018	0.0022	0.0194	0.0155	0.1489	0.0386	0.1035	0.0474	0.0017
1	rs72720863	88879620	0.96	0.0287844243890396	1.1	0.0231193192345528	0.191372997960921	0.153573595268174	0.0061	0.0059	0.0996	0.0125	0.0507	0.0161	0.0171	0.0304	0.0028	0.0411	0.0549	0.0961	0.0024	0.0461	0.1083	0.0155	0.011	0.0018	0.0022	0.0194	0.0155	0.1489	0.0386	0.1035	0.0474	0.0017
1	rs77322035	88907208	0.95	0.036223894092762	1.1	0.0231193192345528	0.123453981065485	0.124531940636878	0.0061	0.006	0.0994	0.0126	0.0496	0.0163	0.0173	0.0306	0.0028	0.0417	0.0536	0.0972	0.0024	0.0462	0.1082	0.0156	0.0111	0.0018	0.0022	0.019	0.0151	0.148	0.0388	0.103	0.0489	0.0016
1	rs1498905	88917106	0.95	0.036223894092762	1.1	0.0231193192345528	0.124630745889635	0.127370324927929	0.0061	0.0061	0.0994	0.0127	0.0496	0.0163	0.0174	0.0306	0.0028	0.0419	0.0535	0.0975	0.0024	0.0461	0.1081	0.0156	0.0111	0.0018	0.0022	0.0189	0.015	0.1478	0.0389	0.1029	0.0491	0.0016
1	rs12042267	88926140	0.95	0.036223894092762	1.1	0.0231193192345528	0.114479772125081	0.119709645627486	0.0061	0.006	0.0993	0.0127	0.0495	0.0163	0.0174	0.0306	0.0028	0.0419	0.0535	0.0975	0.0024	0.0461	0.1081	0.0156	0.0112	0.0018	0.0022	0.0189	0.015	0.1477	0.0389	0.1029	0.0491	0.0016
1	rs75092147	88928746	0.95	0.036223894092762	1.1	0.0231193192345528	0.108283861980568	0.114531273468107	0.0061	0.006	0.0993	0.0127	0.0495	0.0163	0.0174	0.0307	0.0028	0.0419	0.0535	0.0975	0.0025	0.0461	0.1082	0.0156	0.0112	0.0018	0.0022	0.0189	0.0149	0.1476	0.0389	0.1028	0.0491	0.0016
1	rs1874922	88948648	0.95	0.036223894092762	1.1	0.0231193192345528	0.0784947839625061	0.116937056920894	0.0063	0.0057	0.0988	0.0132	0.0491	0.017	0.0161	0.0309	0.0027	0.0422	0.053	0.0987	0.0025	0.0459	0.1089	0.016	0.0115	0.0018	0.0022	0.0186	0.0142	0.1467	0.0392	0.1026	0.0498	0.0016
1	rs12758386	88960395	0.95	0.036223894092762	1.1	0.0231193192345528	0.078274089264771	0.107679661383449	0.0064	0.0056	0.0986	0.0133	0.0491	0.017	0.0163	0.031	0.0026	0.0423	0.053	0.0989	0.0025	0.0459	0.1089	0.016	0.0116	0.0018	0.0022	0.0185	0.014	0.1465	0.0392	0.1025	0.0499	0.0016
1	rs79364879	88967001	0.95	0.036223894092762	1.1	0.0231193192345528	0.0816265903481155	0.108097900011537	0.0064	0.0056	0.0984	0.0134	0.0491	0.0171	0.0164	0.0311	0.0026	0.0422	0.0529	0.099	0.0025	0.0459	0.109	0.0161	0.0116	0.0018	0.0022	0.0187	0.014	0.1463	0.0393	0.1024	0.0499	0.0016
1	rs115621056	88967089	0.95	0.036223894092762	1.1	0.0231193192345528	0.0816039411067277	0.108265370041192	0.0064	0.0056	0.0984	0.0134	0.0491	0.0171	0.0164	0.0311	0.0026	0.0422	0.0529	0.099	0.0025	0.0459	0.109	0.0161	0.0116	0.0018	0.0022	0.0187	0.014	0.1463	0.0393	0.1024	0.0499	0.0016
1	rs306337	88971420	0.95	0.036223894092762	1.1	0.0231193192345528	0.0888428351411599	0.123914232541766	0.0064	0.0056	0.0983	0.0135	0.049	0.0171	0.0164	0.0309	0.0026	0.042	0.0529	0.0991	0.0025	0.0459	0.1094	0.0161	0.0116	0.0018	0.0022	0.0188	0.0139	0.1463	0.0393	0.1025	0.0498	0.0016
1	rs17432072	88983513	0.95	0.036223894092762	1.1	0.0231193192345528	0.0922789902828764	0.128530212661988	0.0064	0.0056	0.0981	0.0135	0.0492	0.0171	0.0163	0.0311	0.0026	0.0419	0.0529	0.0992	0.0025	0.0459	0.1096	0.0161	0.0116	0.0017	0.0022	0.0188	0.0139	0.1463	0.0394	0.1018	0.0499	0.0016
1	rs75791969	88987120	0.95	0.036223894092762	1.1	0.0231193192345528	0.0820804209050102	0.121367439556563	0.0065	0.0056	0.098	0.0135	0.0492	0.0172	0.0163	0.0313	0.0026	0.042	0.0528	0.0991	0.0026	0.0457	0.1096	0.0161	0.0116	0.0018	0.0023	0.0188	0.0138	0.1465	0.0396	0.1016	0.0499	0.0016
1	rs17432369	88993995	0.95	0.036223894092762	1.1	0.0231193192345528	0.0814002790778897	0.1286195965827	0.0066	0.0056	0.0975	0.0137	0.0493	0.0176	0.0164	0.0312	0.0025	0.0424	0.0527	0.0992	0.0029	0.0449	0.1097	0.0163	0.0118	0.0019	0.0024	0.0184	0.0136	0.147	0.0395	0.101	0.0498	0.0016
1	rs12094716	88996849	0.95	0.036223894092762	1.1	0.0231193192345528	0.0915949034356174	0.145451359012287	0.0066	0.0056	0.0976	0.0137	0.0493	0.0176	0.0164	0.0312	0.0025	0.0424	0.0527	0.0992	0.0029	0.0448	0.1097	0.0163	0.0118	0.0019	0.0024	0.0184	0.0136	0.147	0.0396	0.101	0.0497	0.0016
1	rs17472758	89002849	0.95	0.036223894092762	1.1	0.0231193192345528	0.0874156952008766	0.129514703686575	0.0066	0.0056	0.0976	0.0137	0.0493	0.0176	0.0164	0.0312	0.0025	0.0424	0.0527	0.0992	0.0029	0.0448	0.1097	0.0163	0.0119	0.0019	0.0024	0.0184	0.0136	0.147	0.0395	0.101	0.0497	0.0016
1	rs78105307	89009120	0.95	0.036223894092762	1.11	0.0185358352188032	0.0816039411067277	0.130861674616815	0.0066	0.0056	0.0976	0.0137	0.0492	0.0176	0.0164	0.0312	0.0025	0.0424	0.0527	0.0992	0.0029	0.0447	0.1098	0.0163	0.0119	0.002	0.0024	0.0184	0.0136	0.147	0.0395	0.101	0.0497	0.0016
1	rs12727332	89017852	0.95	0.036223894092762	1.11	0.0185358352188032	0.074690188632905	0.10726204707087	0.0066	0.0056	0.0973	0.0138	0.0492	0.0177	0.0166	0.0312	0.0025	0.0424	0.0528	0.0991	0.0029	0.0446	0.1101	0.0163	0.012	0.0021	0.0024	0.0183	0.0136	0.1469	0.0394	0.1009	0.0498	0.0016
1	rs12129930	89022310	0.95	0.036223894092762	1.11	0.0185358352188032	0.0723399746084038	0.110282765224137	0.0066	0.0056	0.0973	0.0138	0.0492	0.0177	0.0166	0.0312	0.0025	0.0424	0.0528	0.099	0.0029	0.0446	0.1101	0.0163	0.012	0.0021	0.0024	0.0183	0.0136	0.1469	0.0394	0.1009	0.0498	0.0016
1	rs17433577	89035033	0.94	0.0451461751884772	1.11	0.0185358352188032	0.0719008096321998	0.0813573477662263	0.0067	0.0059	0.0979	0.0145	0.0493	0.0179	0.0168	0.0312	0.0023	0.0422	0.0529	0.0986	0.0028	0.0438	0.1098	0.0168	0.0127	0.002	0.0025	0.0177	0.0132	0.1464	0.0389	0.1009	0.0501	0.0016
1	rs642773	89040252	0.94	0.0451461751884772	1.11	0.0185358352188032	0.0751403088420752	0.105266221340643	0.0068	0.0059	0.0979	0.0146	0.0493	0.018	0.0169	0.0312	0.0023	0.0423	0.053	0.0984	0.0028	0.0437	0.1097	0.0168	0.0128	0.002	0.0025	0.0176	0.0132	0.1462	0.0389	0.1009	0.0504	0.0016
1	rs34391723	89042590	0.94	0.0451461751884772	1.11	0.0185358352188032	0.0665669497484018	0.0780922886293486	0.0069	0.0059	0.0971	0.0148	0.0493	0.0182	0.0167	0.0311	0.0024	0.042	0.0529	0.0993	0.0028	0.0435	0.1092	0.0169	0.013	0.002	0.0025	0.0175	0.0132	0.146	0.0386	0.1017	0.0505	0.0016
1	rs4567261	89054610	0.94	0.0451461751884772	1.11	0.0185358352188032	0.0494733724283404	0.0709473706679503	0.0068	0.0059	0.0962	0.0148	0.0496	0.0187	0.0167	0.0315	0.0023	0.0422	0.0532	0.0999	0.0026	0.044	0.1075	0.0169	0.0135	0.002	0.0024	0.0171	0.0131	0.1458	0.0387	0.1021	0.0505	0.0016
1	rs1760206	89069023	0.94	0.0451461751884772	1.11	0.0185358352188032	0.0469597897599692	0.070100603587163	0.0068	0.006	0.0962	0.0147	0.0496	0.0187	0.0167	0.0314	0.0022	0.0422	0.0532	0.1	0.0026	0.044	0.1075	0.0169	0.0135	0.0021	0.0023	0.017	0.0131	0.1458	0.0386	0.1022	0.0505	0.0016
1	rs658918	89077990	0.94	0.0451461751884772	1.11	0.0185358352188032	0.0603755613601403	0.109608712564774	0.0068	0.006	0.0961	0.0148	0.0495	0.0189	0.0167	0.0315	0.0022	0.0422	0.0532	0.1001	0.0026	0.0441	0.1072	0.0169	0.0136	0.0021	0.0023	0.017	0.0131	0.1462	0.0386	0.1017	0.0505	0.0016
1	rs17130538	89079544	0.94	0.0451461751884772	1.11	0.0185358352188032	0.0578973888457718	0.110704851781014	0.0068	0.006	0.0959	0.0148	0.0495	0.0189	0.0167	0.0315	0.0022	0.0422	0.0532	0.1004	0.0026	0.0441	0.1072	0.0169	0.0136	0.0021	0.0023	0.017	0.0131	0.1462	0.0386	0.1017	0.0505	0.0016
1	rs6428662	89080181	0.94	0.0451461751884772	1.11	0.0185358352188032	0.0573920014218339	0.110367133129176	0.0068	0.006	0.0958	0.0148	0.0495	0.0189	0.0167	0.0315	0.0022	0.0422	0.0532	0.1005	0.0026	0.0441	0.1072	0.0169	0.0136	0.0021	0.0023	0.017	0.0131	0.1462	0.0386	0.1017	0.0505	0.0016
1	rs115423706	89091507	0.94	0.0451461751884772	1.11	0.0185358352188032	0.0615745351151027	0.102054029174501	0.0068	0.0059	0.0958	0.0149	0.0496	0.0189	0.0168	0.0315	0.0022	0.042	0.0532	0.1005	0.0025	0.0441	0.1069	0.017	0.0137	0.0021	0.0025	0.0169	0.0131	0.1463	0.0388	0.1016	0.0505	0.0016
1	rs74657470	89092861	0.93	0.0557421353933153	1.12	0.0147375964059179	0.0738376510674263	0.0901438999532543	0.0068	0.0059	0.0959	0.0149	0.0497	0.019	0.0168	0.0315	0.0022	0.042	0.0532	0.1006	0.0025	0.0441	0.1066	0.017	0.0137	0.0021	0.0025	0.0168	0.0131	0.1464	0.0391	0.1015	0.0505	0.0016
1	rs111901992	89093596	0.93	0.0557421353933153	1.12	0.0147375964059179	0.0746260284889796	0.104686835934905	0.0068	0.0059	0.0959	0.0149	0.0497	0.019	0.0168	0.0315	0.0022	0.042	0.0532	0.1006	0.0025	0.0441	0.1066	0.017	0.0137	0.0021	0.0025	0.0167	0.0131	0.1464	0.0391	0.1015	0.0505	0.0016
1	rs17434272	89095461	0.93	0.0557421353933153	1.12	0.0147375964059179	0.0745619040139552	0.107095176384412	0.0068	0.0059	0.0959	0.015	0.0497	0.019	0.0168	0.0315	0.0022	0.042	0.0532	0.1006	0.0025	0.0441	0.1065	0.017	0.0137	0.0021	0.0025	0.0167	0.0131	0.1464	0.0391	0.1015	0.0504	0.0016
1	rs114634413	89101107	0.93	0.0557421353933153	1.14	0.00907940974119467	0.0743484133001554	0.0875085750450613	0.0068	0.0059	0.0959	0.015	0.0497	0.019	0.0168	0.0315	0.0022	0.0419	0.0532	0.1006	0.0025	0.0441	0.1064	0.017	0.0137	0.0021	0.0025	0.0167	0.0131	0.1465	0.0391	0.1015	0.0504	0.0016
1	rs77092698	89113820	0.94	0.0451461751884772	1.12	0.0147375964059179	0.0726967617231868	0.0944724422579487	0.0068	0.006	0.0959	0.015	0.0496	0.019	0.0168	0.0315	0.0022	0.0419	0.0532	0.1006	0.0025	0.0441	0.1065	0.017	0.0137	0.0021	0.0025	0.0167	0.0131	0.1465	0.0391	0.1014	0.0504	0.0016
1	rs79178306	89114228	0.94	0.0451461751884772	1.12	0.0147375964059179	0.0728019159784781	0.0943930257383542	0.0068	0.006	0.0959	0.015	0.0496	0.019	0.0168	0.0315	0.0022	0.0419	0.0532	0.1006	0.0025	0.0441	0.1065	0.017	0.0137	0.0021	0.0025	0.0167	0.0131	0.1465	0.0391	0.1014	0.0504	0.0016
1	rs35747272	89119930	0.94	0.0451461751884772	1.12	0.0147375964059179	0.0618388901516984	0.0947903717034728	0.0069	0.0062	0.0961	0.0152	0.0493	0.0192	0.0172	0.0312	0.0021	0.0417	0.0529	0.1012	0.0022	0.0437	0.1069	0.0172	0.0139	0.002	0.0024	0.0167	0.0131	0.1484	0.0387	0.0999	0.0497	0.0016
1	rs6699417	89123443	0.94	0.0451461751884772	1.12	0.0147375964059179	0.0661510001407614	0.101236627245305	0.0069	0.0062	0.0961	0.0152	0.0493	0.0192	0.0172	0.0312	0.0021	0.0417	0.0529	0.1012	0.0022	0.0437	0.1069	0.0172	0.0139	0.002	0.0024	0.0167	0.0131	0.1484	0.0386	0.0999	0.0497	0.0016
1	rs12748692	89129083	0.94	0.0451461751884772	1.12	0.0147375964059179	0.0761973980915549	0.101726761465826	0.0069	0.0062	0.0961	0.0153	0.0493	0.0192	0.0173	0.0312	0.0021	0.0418	0.0529	0.1012	0.0022	0.0433	0.1069	0.0172	0.0139	0.002	0.0024	0.0167	0.0131	0.1484	0.0386	0.1	0.05	0.0016
1	rs61767872	89129118	0.94	0.0451461751884772	1.12	0.0147375964059179	0.0788930423661574	0.0992853330339098	0.0069	0.0062	0.0962	0.0153	0.0493	0.0192	0.0173	0.0312	0.0021	0.0418	0.0529	0.1013	0.0022	0.0433	0.107	0.0172	0.0139	0.002	0.0024	0.0167	0.0129	0.1484	0.0386	0.1	0.05	0.0016
1	rs7355167	89130766	0.94	0.0451461751884772	1.12	0.0147375964059179	0.0784285335697955	0.0936794640491989	0.0069	0.0062	0.0962	0.0152	0.0493	0.0192	0.0173	0.0312	0.0021	0.0418	0.0528	0.1014	0.0022	0.0431	0.107	0.0173	0.0138	0.002	0.0024	0.0167	0.0128	0.1485	0.0386	0.1002	0.05	0.0016
1	rs75219100	89143349	0.93	0.0557421353933153	1.12	0.0147375964059179	0.0967536587388282	0.0767723215417254	0.0069	0.0057	0.0964	0.0152	0.0492	0.0193	0.0173	0.0314	0.002	0.0418	0.0526	0.1015	0.0021	0.0413	0.1068	0.0174	0.0138	0.0019	0.0024	0.0167	0.0128	0.1489	0.0384	0.1002	0.0518	0.0016
1	rs12145922	89146234	0.94	0.0451461751884772	1.12	0.0147375964059179	0.100326441530933	0.0836145153789776	0.0069	0.0057	0.0964	0.0152	0.0492	0.0193	0.0173	0.0314	0.002	0.0418	0.0526	0.1015	0.0021	0.041	0.107	0.0174	0.0138	0.0019	0.0024	0.0167	0.0128	0.1489	0.0384	0.1003	0.0518	0.0016
1	rs76883539	89147356	0.94	0.0451461751884772	1.12	0.0147375964059179	0.0999397589203034	0.0834632620091467	0.0069	0.0057	0.0964	0.0152	0.0492	0.0193	0.0173	0.0314	0.002	0.0418	0.0526	0.1015	0.0021	0.041	0.107	0.0174	0.0138	0.0019	0.0024	0.0167	0.0128	0.1489	0.0384	0.1003	0.0518	0.0016
1	rs78435607	89159119	0.94	0.0451461751884772	1.11	0.0185358352188032	0.102117216949144	0.0829347456538004	0.0069	0.0057	0.0965	0.0151	0.0491	0.0193	0.0173	0.0315	0.002	0.0414	0.0527	0.1017	0.0021	0.0409	0.1071	0.0175	0.0138	0.0018	0.0024	0.0168	0.0127	0.1493	0.0383	0.1003	0.0518	0.0016
1	rs80019313	89188755	0.94	0.0451461751884772	1.11	0.0185358352188032	0.101622130814404	0.070100603587163	0.0069	0.0057	0.0965	0.015	0.049	0.0193	0.0174	0.0316	0.002	0.0413	0.0527	0.1018	0.0021	0.0408	0.1072	0.0175	0.0138	0.0018	0.0024	0.0168	0.0127	0.1494	0.0382	0.1002	0.0518	0.0016
1	rs79257703	89195481	0.94	0.0451461751884772	1.11	0.0185358352188032	0.106185511030255	0.0971882224860219	0.0069	0.0057	0.0966	0.015	0.049	0.0194	0.0174	0.0316	0.002	0.0412	0.0526	0.1018	0.0021	0.0407	0.1072	0.0175	0.0138	0.0018	0.0024	0.0168	0.0127	0.1495	0.0382	0.1002	0.0518	0.0016
1	rs58900808	89201607	0.94	0.0451461751884772	1.11	0.0185358352188032	0.1069089828395	0.110535943064983	0.007	0.0057	0.0966	0.015	0.049	0.0194	0.0174	0.0316	0.002	0.0411	0.0526	0.1018	0.0021	0.0407	0.1073	0.0175	0.0138	0.0018	0.0024	0.0168	0.0127	0.1496	0.0382	0.1001	0.0518	0.0016
1	rs77582594	89222196	0.94	0.0451461751884772	1.11	0.0185358352188032	0.107231504474097	0.101481579165474	0.007	0.0057	0.0966	0.0149	0.049	0.0194	0.0174	0.0317	0.002	0.0411	0.0525	0.1018	0.0021	0.0408	0.1074	0.0176	0.0138	0.0018	0.0024	0.0169	0.0127	0.1497	0.0381	0.1	0.0518	0.0017
1	rs72724739	89233598	0.94	0.0451461751884772	1.1	0.0231193192345528	0.107446853615376	0.094949494324367	0.007	0.0057	0.0966	0.0149	0.049	0.0194	0.0174	0.0317	0.002	0.041	0.0525	0.1017	0.0021	0.0407	0.1075	0.0176	0.0138	0.0017	0.0024	0.0169	0.0127	0.1497	0.0381	0.1	0.0518	0.0017
1	rs112534865	89241848	0.94	0.0451461751884772	1.1	0.0231193192345528	0.107446853615376	0.0948699198630098	0.007	0.0057	0.0966	0.0149	0.049	0.0194	0.0174	0.0317	0.002	0.041	0.0525	0.1017	0.0021	0.0407	0.1075	0.0176	0.0138	0.0017	0.0024	0.0169	0.0127	0.1497	0.0381	0.1	0.0518	0.0017
1	rs77029647	89244206	0.94	0.0451461751884772	1.11	0.0185358352188032	0.107366066302462	0.0943136355729378	0.007	0.0057	0.0966	0.0149	0.049	0.0194	0.0174	0.0317	0.002	0.041	0.0525	0.1017	0.0021	0.0407	0.1075	0.0176	0.0138	0.0017	0.0024	0.0169	0.0127	0.1497	0.0381	0.1	0.0518	0.0017
1	rs115895323	89245371	0.94	0.0451461751884772	1.11	0.0185358352188032	0.107339145567793	0.0939963386278548	0.007	0.0057	0.0966	0.0149	0.049	0.0194	0.0174	0.0317	0.002	0.041	0.0525	0.1017	0.0021	0.0407	0.1075	0.0176	0.0138	0.0017	0.0024	0.0169	0.0127	0.1497	0.0381	0.1	0.0518	0.0017
1	rs115180557	89254509	0.94	0.0451461751884772	1.1	0.0231193192345528	0.1069089828395	0.0910814379622124	0.007	0.0057	0.0966	0.0149	0.049	0.0194	0.0174	0.0317	0.002	0.041	0.0525	0.1017	0.0021	0.0407	0.1075	0.0176	0.0138	0.0017	0.0024	0.0169	0.0127	0.1497	0.0381	0.1	0.0518	0.0017
1	rs113135024	89266081	0.94	0.0451461751884772	1.1	0.0231193192345528	0.105305405076623	0.0875085750450613	0.007	0.0056	0.0966	0.0149	0.049	0.0194	0.0174	0.0317	0.002	0.041	0.0525	0.1018	0.0021	0.0408	0.1076	0.0175	0.0138	0.0017	0.0025	0.0169	0.0127	0.1497	0.0381	0.1	0.0518	0.0016
1	rs786906	89271574	0.94	0.0451461751884772	1.1	0.0231193192345528	0.104376927912801	0.0809089168701184	0.007	0.0056	0.0967	0.0148	0.049	0.0194	0.0174	0.0317	0.002	0.041	0.0525	0.1018	0.0021	0.0408	0.1076	0.0175	0.0138	0.0017	0.0025	0.0169	0.0127	0.1497	0.0381	0.1	0.0518	0.0016
1	rs786921	89286673	0.94	0.0451461751884772	1.1	0.0231193192345528	0.106158774304606	0.0881258425092781	0.007	0.0055	0.0966	0.0148	0.049	0.0194	0.0174	0.0318	0.002	0.041	0.0524	0.1018	0.0021	0.0407	0.1076	0.0175	0.0138	0.0018	0.0025	0.0171	0.0127	0.1497	0.0381	0.1	0.0518	0.0016
1	rs12133012	89302955	0.94	0.0451461751884772	1.1	0.0231193192345528	0.107097047249187	0.0824075857190502	0.007	0.0054	0.0968	0.0148	0.049	0.0194	0.0174	0.0319	0.0019	0.0411	0.0521	0.1019	0.0019	0.0407	0.1076	0.0175	0.0138	0.0017	0.0025	0.0171	0.0128	0.1497	0.038	0.1	0.0518	0.0016
1	rs17099902	89322047	0.94	0.0451461751884772	1.1	0.0231193192345528	0.0928187439580642	0.0633450554487495	0.007	0.0054	0.0977	0.0147	0.0488	0.0194	0.0175	0.0321	0.0018	0.0409	0.0517	0.1017	0.002	0.0405	0.1079	0.0176	0.0142	0.0018	0.0025	0.017	0.013	0.1494	0.038	0.0997	0.0517	0.0016
1	rs12402131	89344300	0.93	0.0557421353933153	1.1	0.0231193192345528	0.0887472358290022	0.0649729111615026	0.0071	0.0054	0.0985	0.0145	0.0484	0.0194	0.0176	0.0324	0.0017	0.0408	0.0513	0.1016	0.002	0.0402	0.1082	0.0176	0.0146	0.0018	0.0025	0.0169	0.0134	0.1494	0.0379	0.0993	0.0515	0.0015
1	rs61766108	89344678	0.93	0.0557421353933153	1.1	0.0231193192345528	0.0890102910543009	0.0636151556926606	0.0071	0.0054	0.0985	0.0145	0.0484	0.0194	0.0176	0.0324	0.0017	0.0408	0.0513	0.1016	0.002	0.0402	0.1082	0.0176	0.0146	0.0018	0.0025	0.0169	0.0134	0.1494	0.0379	0.0993	0.0515	0.0015
1	rs17130647	89345868	0.93	0.0557421353933153	1.1	0.0231193192345528	0.0885562330401147	0.0657933448479825	0.0071	0.0054	0.0985	0.0145	0.0484	0.0194	0.0176	0.0324	0.0017	0.0408	0.0513	0.1016	0.002	0.0402	0.1082	0.0176	0.0146	0.0018	0.0025	0.0169	0.0134	0.1494	0.0379	0.0993	0.0515	0.0015
1	rs61766109	89347312	0.93	0.0557421353933153	1.1	0.0231193192345528	0.0883654912940199	0.0671703131928342	0.0071	0.0054	0.0985	0.0145	0.0484	0.0194	0.0176	0.0324	0.0017	0.0408	0.0513	0.1016	0.002	0.0402	0.1082	0.0176	0.0146	0.0018	0.0025	0.0169	0.0134	0.1494	0.0379	0.0993	0.0515	0.0015
1	rs116786187	89350064	0.93	0.0557421353933153	1.1	0.0231193192345528	0.0869432402552547	0.0598781317127712	0.0071	0.0054	0.0985	0.0145	0.0484	0.0194	0.0176	0.0324	0.0017	0.0408	0.0513	0.1016	0.002	0.0402	0.1082	0.0176	0.0146	0.0018	0.0025	0.0169	0.0134	0.1494	0.0379	0.0993	0.0514	0.0015
1	rs61766110	89356862	0.93	0.0557421353933153	1.1	0.0231193192345528	0.079872025016724	0.0515788662658605	0.0074	0.0055	0.0983	0.0142	0.0483	0.0193	0.0176	0.0321	0.0017	0.041	0.0512	0.1015	0.002	0.0402	0.1091	0.0179	0.0146	0.0018	0.0025	0.0169	0.0136	0.1494	0.0379	0.0988	0.0514	0.0015
1	rs10922504	89361767	0.93	0.0557421353933153	1.1	0.0231193192345528	0.0671641293334901	0.0566231882187791	0.0073	0.0053	0.0981	0.0142	0.0485	0.0192	0.0175	0.032	0.0017	0.0409	0.051	0.1015	0.002	0.0402	0.1097	0.0179	0.0146	0.0018	0.0025	0.017	0.014	0.1492	0.0381	0.0985	0.0512	0.0015
1	rs13375223	89376633	0.94	0.0451461751884772	1.1	0.0231193192345528	0.0553646683613924	0.045739439008876	0.0072	0.0053	0.0973	0.0145	0.0485	0.0191	0.0176	0.0318	0.0016	0.0412	0.0508	0.1006	0.002	0.0406	0.1109	0.0186	0.0149	0.0017	0.0024	0.0166	0.0145	0.1491	0.038	0.0983	0.0509	0.0014
1	rs4233335	89408073	0.94	0.0451461751884772	1.1	0.0231193192345528	0.0501937748221487	0.0413820422838874	0.0071	0.0053	0.097	0.0146	0.0487	0.0192	0.0175	0.0317	0.0015	0.0414	0.051	0.1	0.0022	0.0409	0.1116	0.0188	0.0149	0.0017	0.0024	0.0165	0.0147	0.1481	0.0378	0.0984	0.0508	0.0014
1	rs77951676	89415198	0.94	0.0451461751884772	1.1	0.0231193192345528	0.0499309976894623	0.0422266398329332	0.0071	0.0053	0.097	0.0146	0.0487	0.0192	0.0175	0.0317	0.0015	0.0414	0.051	0.1	0.0022	0.0409	0.1116	0.0188	0.0149	0.0017	0.0024	0.0165	0.0147	0.1481	0.0378	0.0984	0.0508	0.0014
1	rs3820242	89428107	0.94	0.0451461751884772	1.1	0.0231193192345528	0.0468811924024809	0.041214040100107	0.0071	0.0053	0.0971	0.0146	0.0487	0.0193	0.0176	0.0317	0.0016	0.0414	0.051	0.0998	0.0023	0.0408	0.1117	0.0188	0.015	0.0017	0.0024	0.0165	0.0147	0.1482	0.0378	0.0984	0.0506	0.0014
1	rs10518418	89437113	0.94	0.0451461751884772	1.1	0.0231193192345528	0.0300149443372674	0.0416627261370091	0.007	0.0053	0.097	0.0148	0.0487	0.0193	0.0177	0.0317	0.0015	0.0415	0.0511	0.0997	0.0023	0.0408	0.1117	0.0188	0.0151	0.0016	0.0021	0.0165	0.0148	0.1481	0.0378	0.0983	0.0506	0.0014
1	rs79413112	89438600	0.94	0.0451461751884772	1.1	0.0231193192345528	0.0295443777807749	0.0409347176008474	0.007	0.0053	0.097	0.0148	0.0487	0.0193	0.0177	0.0317	0.0015	0.0415	0.0511	0.0997	0.0023	0.0408	0.1118	0.0188	0.0151	0.0016	0.0021	0.0165	0.0148	0.1481	0.0378	0.0982	0.0506	0.0014
1	rs41288369	89444904	0.94	0.0451461751884772	1.1	0.0231193192345528	0.0260595748998947	0.0412700067924072	0.007	0.0053	0.097	0.0147	0.0487	0.0193	0.0177	0.0317	0.0015	0.0415	0.051	0.0997	0.0023	0.0408	0.1118	0.0188	0.0151	0.0016	0.0021	0.0165	0.0149	0.1482	0.0377	0.0982	0.0506	0.0014
1	rs61766153	89452540	0.95	0.036223894092762	1.1	0.0231193192345528	0.0122618803559069	0.0626047830630226	0.0072	0.0052	0.0953	0.0139	0.0472	0.0191	0.0171	0.0311	0.0013	0.0427	0.05	0.0973	0.0021	0.0398	0.1127	0.0193	0.016	0.0021	0.0018	0.0167	0.016	0.1536	0.0351	0.1006	0.0509	0.0013
1	rs116386246	89460872	0.94	0.0451461751884772	1.1	0.0231193192345528	0.018565800198568	0.0479903574485718	0.0062	0.0052	0.0964	0.0131	0.0464	0.0189	0.0166	0.0315	0.0011	0.0442	0.0487	0.0973	0.002	0.0385	0.1127	0.0194	0.016	0.0024	0.0016	0.0167	0.0149	0.156	0.0335	0.1026	0.0517	0.0013
1	rs77884097	89467459	0.94	0.0451461751884772	1.09	0.0286025630236612	0.0171282431634122	0.0504720913336642	0.0061	0.0052	0.0965	0.0131	0.0464	0.0189	0.0166	0.0315	0.0011	0.0442	0.0486	0.0973	0.002	0.0384	0.1128	0.0194	0.0161	0.0025	0.0016	0.0167	0.0149	0.1561	0.0334	0.1027	0.0517	0.0013
1	rs12755593	89470933	0.94	0.0451461751884772	1.09	0.0286025630236612	0.0162880498207276	0.0478707019911049	0.0061	0.0052	0.0965	0.013	0.0464	0.0188	0.0166	0.0315	0.0011	0.0443	0.0486	0.0972	0.002	0.0384	0.1128	0.0194	0.0161	0.0025	0.0016	0.0167	0.0148	0.1561	0.0334	0.1028	0.0517	0.0013
1	rs114910977	89473453	0.94	0.0451461751884772	1.09	0.0286025630236612	0.0153501526832686	0.0530707769912157	0.0061	0.0052	0.0965	0.013	0.0465	0.0189	0.0166	0.0315	0.0011	0.0443	0.0486	0.0971	0.002	0.0384	0.1128	0.0194	0.0161	0.0025	0.0016	0.0167	0.0148	0.1562	0.0334	0.1028	0.0516	0.0013
1	rs17433780	89474818	0.94	0.0451461751884772	1.09	0.0286025630236612	0.0153217228500692	0.0485304296482857	0.0061	0.0052	0.0965	0.013	0.0465	0.0189	0.0166	0.0315	0.0011	0.0443	0.0486	0.0971	0.002	0.0385	0.1128	0.0194	0.0161	0.0025	0.0016	0.0167	0.0148	0.1562	0.0334	0.1028	0.0516	0.0013
1	rs10493821	89475135	0.94	0.0451461751884772	1.09	0.0286025630236612	0.0155574348404571	0.0475721379941489	0.0061	0.0052	0.0965	0.013	0.0465	0.0189	0.0166	0.0315	0.0011	0.0443	0.0486	0.097	0.002	0.0385	0.1128	0.0194	0.0161	0.0025	0.0016	0.0167	0.0148	0.1562	0.0334	0.103	0.0516	0.0013
1	rs113490655	89478868	0.94	0.0451461751884772	1.1	0.0231193192345528	0.0192200612978143	0.0491336170137202	0.0059	0.0052	0.0965	0.013	0.0466	0.0188	0.0166	0.0316	0.0011	0.0446	0.0486	0.0968	0.002	0.0385	0.1129	0.0194	0.0161	0.0024	0.0015	0.0168	0.0148	0.1562	0.0334	0.1031	0.0518	0.0013
1	rs4656077	89479063	0.94	0.0451461751884772	1.1	0.0231193192345528	0.0208442756839078	0.0544545243824186	0.0059	0.0052	0.0965	0.013	0.0466	0.0188	0.0165	0.0316	0.0011	0.0447	0.0486	0.0967	0.002	0.0385	0.113	0.0194	0.0161	0.0024	0.0015	0.0168	0.0148	0.1563	0.0333	0.1031	0.0518	0.0013
1	rs12029035	89490270	0.94	0.0451461751884772	1.1	0.0231193192345528	0.0178165871256707	0.0654509721872734	0.0059	0.0051	0.0966	0.013	0.0467	0.0188	0.0165	0.0316	0.0011	0.0447	0.0486	0.0966	0.002	0.0388	0.1133	0.0194	0.0161	0.0024	0.0012	0.0167	0.0147	0.1563	0.0332	0.1031	0.0518	0.0013
1	rs6683705	89490707	0.94	0.0451461751884772	1.1	0.0231193192345528	0.0179040309707071	0.0642925244573774	0.0059	0.0051	0.0966	0.013	0.0467	0.0188	0.0165	0.0316	0.0011	0.0447	0.0486	0.0965	0.002	0.0389	0.1133	0.0194	0.0161	0.0024	0.0011	0.0167	0.0147	0.1563	0.0332	0.1031	0.0518	0.0013
1	rs80052123	89493224	0.94	0.0451461751884772	1.11	0.0185358352188032	0.0182004632915323	0.0622695120060859	0.0059	0.0051	0.0967	0.013	0.0467	0.0188	0.0165	0.0316	0.0011	0.0447	0.0485	0.0964	0.002	0.0389	0.1133	0.0194	0.0161	0.0024	0.0011	0.0167	0.0147	0.1564	0.0332	0.1031	0.0518	0.0013
1	rs7519963	89506982	0.94	0.0451461751884772	1.11	0.0185358352188032	0.0152437412542546	0.0580457816552925	0.006	0.005	0.0961	0.013	0.0467	0.0189	0.0166	0.0315	0.0011	0.0449	0.0478	0.0969	0.002	0.0386	0.1146	0.0195	0.016	0.0024	0.0011	0.0167	0.0148	0.1566	0.0327	0.1036	0.0515	0.0013
1	rs71666210	89515684	0.94	0.0451461751884772	1.11	0.0185358352188032	0.0140755061446808	0.0581758570842213	0.006	0.005	0.096	0.013	0.0467	0.0189	0.0167	0.0315	0.0011	0.0449	0.0478	0.097	0.002	0.0387	0.1144	0.0194	0.016	0.0024	0.0011	0.0167	0.0148	0.1567	0.0327	0.1036	0.0515	0.0013
1	rs7515973	89517727	0.94	0.0451461751884772	1.11	0.0185358352188032	0.0117640465199314	0.0588280991512616	0.006	0.0049	0.0962	0.013	0.0468	0.0188	0.0169	0.0314	0.0011	0.0449	0.0477	0.097	0.002	0.0387	0.1146	0.019	0.016	0.0024	0.0011	0.0167	0.0148	0.1567	0.0325	0.1037	0.0514	0.0013
1	rs2624	89518623	0.94	0.0451461751884772	1.11	0.0185358352188032	0.0100363867094279	0.0580457816552925	0.006	0.0049	0.0962	0.0131	0.0468	0.0189	0.017	0.0309	0.0011	0.0449	0.0477	0.0967	0.002	0.0388	0.1147	0.0191	0.0164	0.0024	0.0011	0.0167	0.0147	0.1567	0.0324	0.1037	0.0515	0.0013
1	rs4376712	89522512	0.94	0.0451461751884772	1.11	0.0185358352188032	0.00508200172143824	0.060538414465843	0.006	0.0049	0.0963	0.0134	0.0475	0.0189	0.0173	0.0291	0.0011	0.0448	0.0476	0.0963	0.002	0.0391	0.1153	0.0186	0.0171	0.0023	0.0011	0.0166	0.0146	0.1568	0.0321	0.1039	0.0515	0.0013
1	rs75161612	89523911	0.94	0.0451461751884772	1.11	0.0185358352188032	0.00511275599916027	0.0610024421931674	0.006	0.0049	0.0963	0.0133	0.0475	0.0188	0.0173	0.0291	0.0011	0.0448	0.0476	0.0963	0.002	0.039	0.1152	0.0186	0.0171	0.0023	0.0011	0.0166	0.0146	0.1568	0.0321	0.104	0.0515	0.0013
1	rs17130717	89524657	0.94	0.0451461751884772	1.11	0.0185358352188032	0.00531303722881732	0.0646323411909048	0.006	0.0049	0.0963	0.0133	0.0475	0.0188	0.0173	0.0291	0.001	0.0448	0.0476	0.0963	0.002	0.039	0.1154	0.0186	0.0171	0.0023	0.001	0.0166	0.0146	0.1569	0.032	0.1041	0.0515	0.0013
1	rs1048401	89525966	0.94	0.0451461751884772	1.11	0.0185358352188032	0.00531621439603029	0.0643604274852691	0.006	0.0049	0.0964	0.0133	0.0475	0.0188	0.0173	0.0291	0.001	0.0448	0.0476	0.0963	0.002	0.039	0.1154	0.0186	0.017	0.0023	0.0011	0.0166	0.0146	0.1569	0.032	0.1041	0.0515	0.0013
1	rs17130730	89548109	0.94	0.0451461751884772	1.11	0.0185358352188032	0.00528134685481247	0.0596806478881288	0.006	0.0049	0.0967	0.0131	0.0474	0.0186	0.0172	0.0291	0.001	0.0446	0.0474	0.0963	0.002	0.0389	0.1156	0.0186	0.0169	0.0024	0.0011	0.0166	0.0147	0.157	0.0319	0.1046	0.0516	0.0013
1	rs6699350	89550042	0.94	0.0451461751884772	1.12	0.0147375964059179	0.00526555700703935	0.0598781317127712	0.006	0.0049	0.0967	0.0131	0.0474	0.0186	0.0172	0.0291	0.001	0.0446	0.0474	0.0963	0.002	0.0389	0.1156	0.0186	0.0169	0.0024	0.0011	0.0166	0.0147	0.157	0.0319	0.1046	0.0516	0.0013
1	rs7520950	89556260	0.94	0.0451461751884772	1.11	0.0185358352188032	0.00539612575644244	0.0585015898902488	0.006	0.0049	0.0969	0.0131	0.0473	0.0185	0.0172	0.0291	0.001	0.0445	0.0473	0.0964	0.002	0.0389	0.1158	0.0186	0.0168	0.0024	0.0011	0.0166	0.0146	0.1571	0.0318	0.1048	0.0516	0.0013
1	rs114445562	89556383	0.94	0.0451461751884772	1.12	0.0147375964059179	0.00537686228922672	0.0585668296669022	0.006	0.0049	0.0969	0.0131	0.0473	0.0185	0.0172	0.0291	0.001	0.0445	0.0473	0.0964	0.002	0.0389	0.1158	0.0186	0.0168	0.0024	0.0011	0.0166	0.0146	0.1571	0.0318	0.1049	0.0516	0.0013
1	rs2031913	89564885	0.94	0.0451461751884772	1.13	0.0116180838853521	0.00538006914277408	0.0581108038099986	0.006	0.0049	0.0969	0.0131	0.0472	0.0186	0.0172	0.0291	0.001	0.0444	0.0471	0.0965	0.002	0.0387	0.1161	0.0187	0.0168	0.0024	0.0011	0.0166	0.0146	0.1573	0.0316	0.105	0.0516	0.0013
1	rs41288375	89572626	0.94	0.0451461751884772	1.13	0.0116180838853521	0.00563150355475442	0.0580457816552925	0.006	0.0049	0.0969	0.0131	0.0472	0.0186	0.0172	0.0291	0.001	0.0444	0.047	0.0964	0.002	0.0386	0.1162	0.0187	0.0168	0.0024	0.0011	0.0166	0.0146	0.1573	0.0316	0.105	0.0517	0.0013
1	rs7519323	89575088	0.94	0.0451461751884772	1.12	0.0147375964059179	0.00578601040776685	0.0588934940657599	0.006	0.0049	0.0969	0.0131	0.0471	0.0187	0.0172	0.0291	0.001	0.0443	0.047	0.0963	0.002	0.0385	0.1163	0.0187	0.0168	0.0024	0.0011	0.0166	0.0146	0.1574	0.0315	0.1051	0.0518	0.0013
1	rs2230338	89579941	0.95	0.036223894092762	1.12	0.0147375964059179	0.00613323917106988	0.0600758931358558	0.006	0.0049	0.097	0.013	0.0471	0.0184	0.0172	0.0291	0.001	0.0443	0.0469	0.0963	0.002	0.0385	0.1164	0.0188	0.0168	0.0024	0.0011	0.0166	0.0145	0.1574	0.0314	0.1052	0.052	0.0013
1	rs116671729	89580024	0.95	0.036223894092762	1.12	0.0147375964059179	0.00608720902578547	0.0600758931358558	0.006	0.0049	0.097	0.013	0.0471	0.0184	0.0172	0.0291	0.001	0.0443	0.0469	0.0963	0.002	0.0385	0.1164	0.0188	0.0168	0.0024	0.0011	0.0166	0.0145	0.1574	0.0314	0.1052	0.052	0.0013
1	rs1803632	89582690	0.95	0.036223894092762	1.12	0.0147375964059179	0.00604495758335336	0.0598781317127712	0.006	0.0049	0.0971	0.013	0.0471	0.0184	0.0172	0.0291	0.001	0.0443	0.0469	0.0963	0.002	0.0386	0.1164	0.0186	0.0168	0.0024	0.0011	0.0164	0.0145	0.1575	0.0314	0.1052	0.052	0.0013
1	Affx-15486488	89582702	0.95	0.036223894092762	1.12	0.0147375964059179	0.00604495758335336	0.0598781317127712	0.006	0.0049	0.0971	0.013	0.0471	0.0184	0.0172	0.0291	0.001	0.0443	0.0469	0.0963	0.002	0.0386	0.1164	0.0186	0.0168	0.0024	0.0011	0.0164	0.0145	0.1575	0.0314	0.1052	0.052	0.0013
1	rs78904295	89584368	0.95	0.036223894092762	1.12	0.0147375964059179	0.00612968885145026	0.0596806478881288	0.006	0.0049	0.0971	0.013	0.0471	0.0184	0.0172	0.0291	0.001	0.0443	0.0469	0.0962	0.002	0.0386	0.1165	0.0186	0.0168	0.0024	0.0011	0.0164	0.0145	0.1575	0.0314	0.1052	0.052	0.0013
1	rs116132203	89591094	0.95	0.036223894092762	1.12	0.0147375964059179	0.00625129563784325	0.0602078881705046	0.0059	0.0049	0.0972	0.0131	0.0471	0.0184	0.0172	0.0292	0.001	0.0442	0.0469	0.0962	0.002	0.0385	0.1164	0.0186	0.0169	0.0024	0.0011	0.0164	0.0145	0.1576	0.0314	0.1052	0.052	0.0013
1	rs192276257	89591251	0.95	0.036223894092762	1.12	0.0147375964059179	0.00599246322119411	0.0603400063791528	0.0059	0.0049	0.0972	0.0131	0.0471	0.0184	0.0172	0.0291	0.001	0.0442	0.0469	0.0964	0.002	0.0385	0.1164	0.0186	0.0169	0.0024	0.0011	0.0164	0.0145	0.1576	0.0314	0.1052	0.052	0.0013
1	rs7530803	89592459	0.95	0.036223894092762	1.12	0.0147375964059179	0.00598200688219548	0.0625376679516786	0.0059	0.0049	0.0972	0.0131	0.047	0.0183	0.0173	0.0291	0.001	0.0442	0.0468	0.0963	0.002	0.0385	0.1164	0.0186	0.017	0.0024	0.0011	0.0164	0.0145	0.1577	0.0313	0.1052	0.052	0.0013
1	rs72728706	89595980	0.95	0.036223894092762	1.13	0.0116180838853521	0.00593339750684035	0.0615345997089099	0.0059	0.0049	0.0972	0.0131	0.047	0.0183	0.0173	0.0291	0.001	0.0441	0.0468	0.0963	0.002	0.0384	0.1164	0.0186	0.017	0.0024	0.0011	0.0164	0.0146	0.1578	0.0313	0.1052	0.052	0.0013
1	rs116323431	89607912	0.95	0.036223894092762	1.13	0.0116180838853521	0.00633097139758971	0.0614013765815832	0.0059	0.0049	0.0973	0.0131	0.0469	0.0186	0.017	0.0291	9e-04	0.0441	0.0468	0.0962	0.0021	0.0383	0.1165	0.0187	0.017	0.0024	0.0011	0.0165	0.0146	0.1579	0.0313	0.1053	0.0519	0.0013
1	rs12741041	89611034	0.95	0.036223894092762	1.13	0.0116180838853521	0.00645934393462438	0.05791583074535	0.0059	0.0049	0.0974	0.0131	0.0468	0.0185	0.0169	0.0291	9e-04	0.044	0.0468	0.0961	0.0021	0.0383	0.1167	0.0186	0.0169	0.0024	0.0012	0.0166	0.0146	0.158	0.0313	0.1052	0.0519	0.0013
1	rs115529897	89628674	0.95	0.036223894092762	1.14	0.00907940974119467	0.00690311866952481	0.0587627352439238	0.0059	0.0048	0.0977	0.0131	0.0468	0.0185	0.0169	0.0288	9e-04	0.044	0.0468	0.0962	0.0022	0.0382	0.117	0.0186	0.0168	0.0024	0.0012	0.0166	0.0146	0.1584	0.0311	0.1051	0.052	0.0013
1	rs2893089	89630721	0.95	0.036223894092762	1.14	0.00907940974119467	0.00697734692358168	0.0586974023539478	0.0059	0.0048	0.0977	0.0131	0.0468	0.0185	0.0169	0.0288	9e-04	0.044	0.0468	0.0962	0.0022	0.0382	0.117	0.0186	0.0168	0.0024	0.0012	0.0166	0.0146	0.1584	0.0311	0.1051	0.052	0.0013
1	rs55696855	89631234	0.95	0.036223894092762	1.14	0.00907940974119467	0.00700878411081361	0.0586974023539478	0.0059	0.0048	0.0977	0.0131	0.0467	0.0185	0.0169	0.0288	9e-04	0.044	0.0468	0.0962	0.0022	0.0382	0.117	0.0186	0.0168	0.0024	0.0012	0.0166	0.0146	0.1584	0.0311	0.1051	0.052	0.0013
1	rs616098	89632854	0.95	0.036223894092762	1.13	0.0116180838853521	0.00707198544549351	0.0586974023539478	0.0059	0.0048	0.0978	0.0131	0.0467	0.0185	0.0169	0.0288	9e-04	0.044	0.0467	0.0962	0.0022	0.0382	0.117	0.0186	0.0168	0.0024	0.0012	0.0166	0.0146	0.1584	0.0311	0.1051	0.052	0.0013
1	rs4233337	89636947	0.95	0.036223894092762	1.13	0.0116180838853521	0.00671449384595795	0.0564946124290138	0.0059	0.0048	0.0977	0.0132	0.0467	0.0185	0.0169	0.0287	9e-04	0.044	0.0467	0.0961	0.0023	0.0381	0.1171	0.0186	0.0169	0.0025	0.0012	0.0166	0.0146	0.1584	0.031	0.1051	0.0519	0.0013
1	rs676913	89637578	0.95	0.036223894092762	1.13	0.0116180838853521	0.00750598609073272	0.0575914987783686	0.0059	0.0048	0.0977	0.0133	0.0467	0.0185	0.017	0.0288	9e-04	0.044	0.0466	0.0958	0.0024	0.0383	0.1173	0.0186	0.0169	0.0025	0.0012	0.0165	0.0145	0.1585	0.0308	0.1046	0.0524	0.0012
1	rs72728722	89638344	0.95	0.036223894092762	1.13	0.0116180838853521	0.00746044985639112	0.0576563028099077	0.0059	0.0048	0.0977	0.0133	0.0467	0.0185	0.017	0.0288	9e-04	0.044	0.0466	0.0958	0.0024	0.0383	0.1173	0.0186	0.0169	0.0025	0.0012	0.0165	0.0145	0.1585	0.0308	0.1046	0.0524	0.0012
1	rs615739	89643644	0.95	0.036223894092762	1.14	0.00907940974119467	0.00748940285594077	0.0622695120060859	0.0056	0.0048	0.0977	0.0133	0.0466	0.0185	0.0171	0.0288	9e-04	0.044	0.0466	0.0957	0.0024	0.0384	0.1174	0.0186	0.0169	0.0025	0.0012	0.0166	0.0144	0.1587	0.0307	0.1046	0.0525	0.0012
1	rs683100	89653720	0.95	0.036223894092762	1.14	0.00907940974119467	0.00734549598495908	0.0622025491949414	0.0056	0.0049	0.0976	0.0133	0.0466	0.0185	0.0171	0.0288	9e-04	0.044	0.0465	0.0956	0.0024	0.0384	0.1175	0.0186	0.0169	0.0025	0.0012	0.0166	0.0143	0.1588	0.0307	0.1046	0.0525	0.0012
1	rs115017409	89666924	0.95	0.036223894092762	1.14	0.00907940974119467	0.00624049115005011	0.0712305626715058	0.0056	0.0048	0.0977	0.0131	0.0465	0.0184	0.017	0.0289	9e-04	0.0441	0.0465	0.0957	0.0024	0.039	0.1177	0.0186	0.0165	0.0025	0.0012	0.0165	0.0143	0.1588	0.0306	0.1045	0.0525	0.0012
1	rs713322	89668037	0.95	0.036223894092762	1.14	0.00907940974119467	0.00620099826180998	0.0715852094895178	0.0056	0.0048	0.0977	0.0131	0.0465	0.0184	0.0169	0.0289	9e-04	0.0441	0.0465	0.0957	0.0024	0.039	0.1177	0.0186	0.0164	0.0025	0.0012	0.0165	0.0143	0.1588	0.0306	0.1045	0.0525	0.0012
1	rs17130751	89668172	0.95	0.036223894092762	1.14	0.00907940974119467	0.00621533686709798	0.0716562263313227	0.0056	0.0048	0.0977	0.0131	0.0465	0.0184	0.0169	0.0289	9e-04	0.0441	0.0465	0.0957	0.0024	0.039	0.1177	0.0186	0.0164	0.0025	0.0012	0.0165	0.0143	0.1588	0.0306	0.1045	0.0525	0.0012
1	rs17489258	89674211	0.95	0.036223894092762	1.14	0.00907940974119467	0.0062910359591957	0.0727964518298534	0.0056	0.0048	0.0977	0.0131	0.0465	0.0184	0.0169	0.0288	9e-04	0.0441	0.0464	0.0957	0.0024	0.039	0.1177	0.0186	0.0164	0.0025	0.0012	0.0165	0.0143	0.1588	0.0306	0.1046	0.0525	0.0012
1	rs660768	89701383	0.95	0.036223894092762	1.14	0.00907940974119467	0.0104624048166164	0.0850569180940905	0.0057	0.0048	0.0974	0.0131	0.0463	0.0187	0.0167	0.0287	0.001	0.0451	0.0463	0.0952	0.0025	0.0385	0.1178	0.0185	0.0164	0.0027	0.0013	0.0163	0.014	0.1597	0.0301	0.1049	0.0527	0.0012
1	rs582914	89703464	0.95	0.036223894092762	1.14	0.00907940974119467	0.024317231963293	0.065041115434425	0.0061	0.005	0.0961	0.013	0.0456	0.0191	0.0167	0.0278	0.0012	0.0463	0.0465	0.0936	0.003	0.0378	0.1186	0.0185	0.0162	0.003	0.0015	0.0158	0.0137	0.1618	0.0298	0.105	0.0524	0.0013
1	rs116553906	89713811	0.95	0.036223894092762	1.14	0.00907940974119467	0.052397294043503	0.0512087796089668	0.0064	0.0048	0.0958	0.0127	0.0453	0.0193	0.0166	0.0275	0.0013	0.0468	0.0456	0.0924	0.0034	0.037	0.1193	0.0185	0.016	0.003	0.0017	0.0154	0.0146	0.1634	0.0299	0.1046	0.0525	0.0014
1	rs6670115	89716661	0.95	0.036223894092762	1.14	0.00907940974119467	0.0564078374038403	0.0429647877345991	0.0064	0.0048	0.0957	0.0127	0.0453	0.0193	0.0166	0.0275	0.0013	0.0468	0.0455	0.0923	0.0034	0.0369	0.1194	0.0185	0.016	0.0032	0.0017	0.0154	0.0147	0.1635	0.0299	0.1046	0.0525	0.0014
1	rs34439986	89721449	0.95	0.036223894092762	1.14	0.00907940974119467	0.0579517122730627	0.0445739686724164	0.0065	0.0048	0.0955	0.0128	0.0453	0.0194	0.0167	0.0275	0.0013	0.0469	0.0454	0.0924	0.0035	0.0369	0.1193	0.0184	0.0157	0.0032	0.0018	0.0154	0.0146	0.1636	0.03	0.1045	0.0525	0.0015
1	rs611596	89721862	0.95	0.036223894092762	1.14	0.00907940974119467	0.0624459402809803	0.044747939085228	0.0065	0.0048	0.0955	0.0129	0.0453	0.0194	0.0167	0.0275	0.0013	0.0472	0.0454	0.0924	0.0035	0.0369	0.1193	0.0183	0.0156	0.0032	0.0018	0.0154	0.0146	0.1636	0.0297	0.1045	0.0525	0.0015
1	rs116350128	89729383	0.96	0.0287844243890396	1.14	0.00907940974119467	0.0692614505538511	0.037328074890177	0.0065	0.0047	0.0941	0.0131	0.0453	0.0197	0.0169	0.0276	0.0014	0.0473	0.0454	0.0922	0.0035	0.0367	0.1194	0.0186	0.0156	0.0034	0.0018	0.0153	0.0147	0.1637	0.0298	0.1048	0.0526	0.0015
1	rs74673958	89729913	0.96	0.0287844243890396	1.14	0.00907940974119467	0.0695061637265376	0.0385678787188565	0.0066	0.0048	0.094	0.0131	0.0453	0.0197	0.0169	0.0276	0.0014	0.0473	0.0451	0.0922	0.0035	0.0367	0.1194	0.0186	0.0156	0.0034	0.0018	0.0153	0.0147	0.1637	0.0298	0.1048	0.0527	0.0015
1	rs11587221	89729950	0.96	0.0287844243890396	1.14	0.00907940974119467	0.0698128470071402	0.0360013524982591	0.0066	0.0048	0.094	0.0131	0.0453	0.0197	0.0169	0.0276	0.0014	0.0473	0.0451	0.0922	0.0035	0.0367	0.1194	0.0186	0.0156	0.0034	0.0018	0.0153	0.0147	0.1637	0.0298	0.1048	0.0527	0.0015
1	rs12046769	89740011	0.96	0.0287844243890396	1.14	0.00907940974119467	0.0835895064009665	0.0379726398326145	0.0065	0.0046	0.0939	0.013	0.0453	0.0196	0.0169	0.0277	0.0013	0.0472	0.045	0.0921	0.0034	0.0367	0.1191	0.0188	0.0153	0.0036	0.0019	0.0151	0.0147	0.1639	0.03	0.1053	0.0529	0.0014
1	rs77545947	89744282	0.96	0.0287844243890396	1.14	0.00907940974119467	0.0901398206861835	0.0412700067924072	0.0065	0.0046	0.0938	0.013	0.0453	0.0196	0.0169	0.0277	0.0013	0.0471	0.045	0.0921	0.0034	0.0367	0.119	0.0188	0.0153	0.0037	0.002	0.0151	0.0148	0.164	0.03	0.1054	0.0529	0.0014
1	rs503145	89745255	0.96	0.0287844243890396	1.14	0.00907940974119467	0.0892258854225611	0.045739439008876	0.0065	0.0046	0.0939	0.013	0.0453	0.0195	0.0168	0.0274	0.0013	0.0472	0.045	0.092	0.0034	0.0367	0.119	0.0188	0.0155	0.0037	0.002	0.015	0.0148	0.1638	0.03	0.1053	0.0532	0.0014
1	rs12084001	89748161	0.96	0.0287844243890396	1.14	0.00907940974119467	0.14287599925486	0.0231899136322475	0.0066	0.004	0.0928	0.0128	0.0454	0.0194	0.0168	0.0278	0.0014	0.0468	0.0451	0.0905	0.0036	0.0366	0.1188	0.0187	0.0153	0.0039	0.0021	0.0149	0.0153	0.1658	0.0305	0.1058	0.053	0.0015
1	rs612767	89748907	0.97	0.0226446595703671	1.13	0.0116180838853521	0.241721657368273	0.0141866110233207	0.0068	0.0038	0.0926	0.0126	0.0458	0.0194	0.0163	0.0289	0.0016	0.0469	0.045	0.0878	0.0039	0.0365	0.1172	0.0182	0.0155	0.004	0.0023	0.0147	0.0159	0.168	0.0314	0.1056	0.0531	0.0017
1	rs641429	89749389	0.97	0.0226446595703671	1.13	0.0116180838853521	0.323383892133169	0.0154956374551599	0.0068	0.0035	0.0932	0.0126	0.0458	0.019	0.016	0.0295	0.0016	0.0481	0.0445	0.0868	0.0039	0.0365	0.1174	0.0173	0.0155	0.0044	0.0023	0.0149	0.0167	0.168	0.0315	0.1054	0.0524	0.0016
1	rs10922605	89759219	0.97	0.0226446595703671	1.13	0.0116180838853521	0.560586769434856	0.0320535272151164	0.0064	0.0032	0.0936	0.0115	0.0469	0.0183	0.0144	0.0305	0.0014	0.0492	0.0433	0.0874	0.0036	0.0358	0.1199	0.016	0.0148	0.0047	0.0021	0.015	0.0181	0.1687	0.0316	0.1052	0.0529	0.0012
1	rs12739526	89760096	0.97	0.0226446595703671	1.13	0.0116180838853521	0.574582019966796	0.0318044820468864	0.0064	0.0032	0.0935	0.0115	0.0469	0.0183	0.0144	0.0305	0.0014	0.0492	0.0433	0.0874	0.0036	0.0358	0.1198	0.016	0.0149	0.0047	0.002	0.0149	0.0181	0.1689	0.0316	0.1052	0.053	0.0012
1	rs61798854	89760635	0.97	0.0226446595703671	1.14	0.00907940974119467	0.58018461741255	0.0311611744756348	0.0064	0.0032	0.0935	0.0115	0.0469	0.0183	0.0144	0.0304	0.0014	0.0492	0.0433	0.0874	0.0037	0.0358	0.1198	0.016	0.0148	0.0047	0.002	0.0148	0.018	0.1689	0.0316	0.1052	0.053	0.0012
1	rs76536679	89763254	0.97	0.0226446595703671	1.14	0.00907940974119467	0.586628264435348	0.0303291330216578	0.0064	0.0032	0.0935	0.0115	0.0469	0.0184	0.0144	0.0304	0.0014	0.0493	0.0432	0.0872	0.0037	0.0358	0.1198	0.016	0.0148	0.0047	0.002	0.0148	0.018	0.1689	0.0317	0.1052	0.053	0.0012
1	rs6428510	89765367	0.97	0.0226446595703671	1.14	0.00907940974119467	0.59433580907206	0.030134880034563	0.0064	0.0032	0.0936	0.0115	0.047	0.0184	0.0144	0.0303	0.0014	0.0494	0.0431	0.0871	0.0037	0.0357	0.1198	0.016	0.0148	0.0047	0.002	0.0148	0.018	0.1689	0.0317	0.1052	0.053	0.0012
1	rs75633775	89770213	0.97	0.0226446595703671	1.14	0.00907940974119467	0.592148409448419	0.0316554863022853	0.0063	0.0032	0.0936	0.0114	0.047	0.0184	0.0144	0.0303	0.0014	0.0494	0.0431	0.0872	0.0037	0.0357	0.1199	0.016	0.0148	0.0047	0.002	0.0148	0.018	0.169	0.0317	0.1052	0.053	0.0012
1	rs78662434	89773575	0.97	0.0226446595703671	1.14	0.00907940974119467	0.59508859001477	0.0321533966589417	0.0063	0.0032	0.0936	0.0114	0.047	0.0184	0.0144	0.0303	0.0014	0.0494	0.0431	0.0872	0.0037	0.0357	0.1199	0.016	0.0148	0.0047	0.002	0.0148	0.018	0.169	0.0317	0.1053	0.053	0.0012
1	rs114182264	89777141	0.97	0.0226446595703671	1.14	0.00907940974119467	0.610929295095298	0.034851966632784	0.0063	0.0032	0.0936	0.0113	0.047	0.0183	0.0142	0.0303	0.0013	0.0494	0.0431	0.0871	0.0037	0.0357	0.12	0.0159	0.0148	0.0047	0.002	0.0147	0.018	0.1693	0.0317	0.1053	0.053	0.0012
1	rs78911132	89777587	0.97	0.0226446595703671	1.14	0.00907940974119467	0.613703765504507	0.0339755053583509	0.0063	0.0032	0.0936	0.0113	0.047	0.0182	0.0142	0.0303	0.0013	0.0494	0.043	0.0872	0.0037	0.0357	0.1201	0.0159	0.0148	0.0047	0.002	0.0147	0.018	0.1694	0.0317	0.1053	0.0531	0.0012
1	rs12033686	89788468	0.97	0.0226446595703671	1.14	0.00907940974119467	1.03612174626077	0.101808540055431	0.0053	0.0031	0.0947	0.0093	0.0473	0.0162	0.0122	0.0302	0.0014	0.0495	0.0425	0.0879	0.0038	0.0351	0.1232	0.0152	0.0136	0.0048	0.0014	0.0135	0.0172	0.1756	0.0309	0.1068	0.0535	0.0011
1	rs7519065	89789410	0.97	0.0226446595703671	1.14	0.00907940974119467	1.0331629795578	0.102463688367744	0.0053	0.0031	0.0948	0.0093	0.0473	0.0162	0.0122	0.0302	0.0014	0.0495	0.0425	0.0879	0.0038	0.0351	0.1232	0.0152	0.0136	0.0048	0.0014	0.0134	0.0172	0.1757	0.0309	0.1068	0.0535	0.0011
1	rs4658132	89799068	0.97	0.0226446595703671	1.14	0.00907940974119467	1.02023709523893	0.110535943064983	0.0053	0.0031	0.0948	0.0092	0.0473	0.0161	0.0122	0.0302	0.0014	0.0493	0.0428	0.0879	0.0038	0.0351	0.1233	0.0151	0.0136	0.0049	0.0014	0.0135	0.0171	0.1757	0.0308	0.1068	0.0535	0.0011
1	rs4658310	89801118	0.97	0.0226446595703671	1.14	0.00907940974119467	1.06572078255546	0.107930529708158	0.0053	0.0031	0.095	0.0092	0.0473	0.0161	0.0121	0.0302	0.0013	0.0493	0.0428	0.0882	0.0039	0.0344	0.1236	0.0151	0.0136	0.0049	0.0014	0.0135	0.0171	0.1759	0.0308	0.1068	0.0535	0.0011
1	rs60157418	89806698	0.97	0.0226446595703671	1.14	0.00907940974119467	1.10975937237044	0.151101331023699	0.0058	0.0031	0.095	0.0093	0.0472	0.016	0.0121	0.03	0.0013	0.0493	0.0427	0.0881	0.0039	0.0344	0.1236	0.0152	0.0138	0.0049	0.0014	0.0134	0.0171	0.1762	0.0307	0.1066	0.0534	0.0011
1	rs11585444	89806926	0.97	0.0226446595703671	1.14	0.00907940974119467	1.10510908390802	0.143492290886994	0.0058	0.0031	0.095	0.0093	0.0472	0.016	0.0121	0.03	0.0013	0.0493	0.0427	0.0881	0.0039	0.0344	0.1236	0.0152	0.0138	0.0049	0.0014	0.0134	0.0171	0.1762	0.0307	0.1066	0.0534	0.0011
1	rs61800861	89820492	0.97	0.0226446595703671	1.14	0.00907940974119467	0.998869823945884	0.145919219953909	0.0059	0.0031	0.0945	0.0093	0.0477	0.016	0.0125	0.0302	0.0014	0.0485	0.043	0.0887	0.0039	0.0346	0.1231	0.0148	0.0137	0.005	0.0013	0.0133	0.0169	0.1761	0.0307	0.1066	0.0535	0.0011
1	rs113369203	89830271	0.97	0.0226446595703671	1.14	0.00907940974119467	1.024307259008	0.144423980149105	0.0059	0.0032	0.0947	0.0092	0.0475	0.016	0.0125	0.0302	0.0014	0.0484	0.043	0.089	0.0039	0.0345	0.1236	0.0147	0.0136	0.0051	0.0013	0.0133	0.0168	0.1764	0.0306	0.1064	0.0534	0.0012
1	rs1335647	89832464	0.97	0.0226446595703671	1.14	0.00907940974119467	1.02708219677552	0.16311716825127	0.0059	0.0032	0.0947	0.0091	0.0475	0.016	0.0125	0.0302	0.0014	0.0484	0.0429	0.089	0.0039	0.0345	0.1237	0.0147	0.0136	0.0051	0.0012	0.0133	0.0168	0.1765	0.0306	0.1063	0.0534	0.0012
1	rs75966734	89835209	0.98	0.0176313199892257	1.14	0.00907940974119467	1.00729131835237	0.144051042137703	0.0058	0.0033	0.0951	0.0089	0.0472	0.0158	0.0123	0.0302	0.0014	0.0483	0.0427	0.0895	0.004	0.0345	0.1248	0.0146	0.0134	0.0052	0.0012	0.0133	0.0166	0.1766	0.0304	0.106	0.0532	0.0012
1	rs4529696	89840340	0.98	0.0176313199892257	1.14	0.00907940974119467	0.997669110368725	0.128262199424977	0.0056	0.0035	0.0959	0.0084	0.0463	0.0153	0.0119	0.0303	0.0015	0.0481	0.0422	0.0905	0.0041	0.0347	0.1273	0.0142	0.013	0.0053	0.0013	0.0132	0.0161	0.177	0.03	0.1054	0.0529	0.0014
1	rs35837853	89844035	0.98	0.0176313199892257	1.14	0.00907940974119467	1.12609635116817	0.186871369457238	0.0054	0.0035	0.0972	0.0079	0.0458	0.0152	0.0115	0.0301	0.0014	0.0481	0.042	0.0911	0.004	0.0349	0.128	0.0139	0.0129	0.0054	0.0011	0.0133	0.0161	0.1785	0.0298	0.1048	0.0527	0.0013
1	rs4582772	89846152	0.98	0.0176313199892257	1.14	0.00907940974119467	1.1262764036579	0.187791323970311	0.0054	0.0035	0.0972	0.0079	0.0458	0.0152	0.0115	0.0301	0.0014	0.0481	0.042	0.0911	0.004	0.0349	0.128	0.0139	0.0129	0.0054	0.0011	0.0133	0.0161	0.1785	0.0298	0.1048	0.0527	0.0013
1	rs4658359	89847372	0.98	0.0176313199892257	1.14	0.00907940974119467	1.1262764036579	0.187995967475814	0.0054	0.0035	0.0972	0.0079	0.0458	0.0152	0.0115	0.0301	0.0014	0.0481	0.042	0.0911	0.004	0.0349	0.128	0.0139	0.0129	0.0054	0.0011	0.0133	0.0161	0.1785	0.0298	0.1048	0.0527	0.0013
1	rs4658360	89847411	0.98	0.0176313199892257	1.13	0.0116180838853521	1.12870822685433	0.190560405479322	0.0054	0.0035	0.0974	0.0078	0.0458	0.015	0.0115	0.0301	0.0014	0.0481	0.042	0.0911	0.004	0.0349	0.128	0.0139	0.0129	0.0054	0.0011	0.0133	0.0161	0.1785	0.0299	0.1048	0.0526	0.0013
1	rs4658146	89847444	0.98	0.0176313199892257	1.13	0.0116180838853521	1.12870822685433	0.190560405479322	0.0054	0.0035	0.0974	0.0078	0.0458	0.015	0.0115	0.0301	0.0014	0.0481	0.042	0.0911	0.004	0.0349	0.128	0.0139	0.0129	0.0054	0.0011	0.0133	0.0161	0.1785	0.0299	0.1048	0.0526	0.0013
1	rs928655	89849574	0.98	0.0176313199892257	1.13	0.0116180838853521	1.13484200294681	0.195102369144182	0.0054	0.0035	0.0977	0.0078	0.0457	0.015	0.0114	0.0301	0.0014	0.0481	0.0421	0.0914	0.004	0.035	0.1281	0.0138	0.0129	0.0054	0.0011	0.013	0.0161	0.1785	0.0298	0.1048	0.0525	0.0014
1	rs959460	89849742	0.98	0.0176313199892257	1.13	0.0116180838853521	1.13484200294681	0.195102369144182	0.0054	0.0035	0.0977	0.0078	0.0457	0.015	0.0114	0.0301	0.0014	0.0481	0.0421	0.0914	0.004	0.035	0.1281	0.0138	0.0129	0.0054	0.0011	0.013	0.0161	0.1785	0.0298	0.1048	0.0525	0.0014
1	rs10922617	89856040	0.98	0.0176313199892257	1.13	0.0116180838853521	1.14298040538682	0.188712817630702	0.0054	0.0035	0.0977	0.0078	0.0457	0.0152	0.0116	0.0301	0.0014	0.0481	0.0419	0.0914	0.004	0.0349	0.1281	0.0139	0.0129	0.0054	0.0011	0.013	0.0161	0.1785	0.0298	0.1048	0.0524	0.0014
1	rs6428540	89888371	0.98	0.0176313199892257	1.13	0.0116180838853521	1.13105194270819	0.190354815795888	0.0054	0.0035	0.0976	0.0078	0.0457	0.0152	0.0116	0.0301	0.0014	0.0481	0.042	0.0914	0.004	0.035	0.1274	0.0139	0.0129	0.0054	0.0011	0.013	0.0161	0.1787	0.0301	0.1046	0.0525	0.0014
1	rs12753970	89893138	0.98	0.0176313199892257	1.13	0.0116180838853521	1.11513472514582	0.18922542205828	0.0054	0.0036	0.0976	0.0078	0.0457	0.0152	0.0116	0.0301	0.0014	0.0481	0.0419	0.0914	0.0039	0.035	0.1274	0.0138	0.013	0.0054	0.0011	0.013	0.0161	0.1786	0.0301	0.1047	0.0525	0.0014
1	rs114747223	89895648	0.98	0.0176313199892257	1.13	0.0116180838853521	1.0723340340558	0.206508097723319	0.0053	0.0036	0.0978	0.0078	0.0457	0.0152	0.0115	0.0301	0.0014	0.0482	0.0418	0.0916	0.0039	0.035	0.1275	0.0138	0.013	0.0053	0.0011	0.0131	0.0161	0.1783	0.03	0.1048	0.0525	0.0014
1	rs35644165	89896900	0.98	0.0176313199892257	1.13	0.0116180838853521	1.01911246749476	0.195206015803662	0.0053	0.0037	0.0981	0.0077	0.0457	0.015	0.0114	0.0302	0.0014	0.0483	0.0414	0.0921	0.0039	0.035	0.1277	0.0136	0.013	0.0053	0.0011	0.0132	0.0162	0.1779	0.03	0.1049	0.0525	0.0014
1	rs77250947	89900222	0.98	0.0176313199892257	1.13	0.0116180838853521	1.15323104599676	0.18513789203775	0.0052	0.0037	0.0979	0.0076	0.0456	0.015	0.0113	0.0302	0.0014	0.0486	0.0413	0.0915	0.0039	0.0349	0.1281	0.0134	0.013	0.0053	0.0011	0.0131	0.0164	0.179	0.0298	0.1045	0.0526	0.0013
1	rs1599152	89914296	0.98	0.0176313199892257	1.13	0.0116180838853521	1.16652844962637	0.172663003498232	0.0052	0.0037	0.0979	0.0076	0.0456	0.015	0.0113	0.0302	0.0014	0.0486	0.0413	0.0914	0.0039	0.0349	0.1282	0.0134	0.013	0.0053	0.0011	0.0131	0.0164	0.1791	0.0298	0.1045	0.0526	0.0013
1	rs74228325	89920078	0.98	0.0176313199892257	1.13	0.0116180838853521	1.16123875526306	0.177857822252424	0.0052	0.0037	0.0979	0.0076	0.0456	0.015	0.0112	0.0302	0.0014	0.0486	0.0413	0.0914	0.0039	0.035	0.1282	0.0134	0.0132	0.0053	0.0011	0.0132	0.0163	0.1791	0.0298	0.1045	0.0526	0.0013
1	rs12036430	89921593	0.98	0.0176313199892257	1.13	0.0116180838853521	1.19643484106715	0.182193574875921	0.0052	0.0036	0.0979	0.0076	0.0456	0.015	0.0113	0.0302	0.0014	0.0486	0.0413	0.091	0.0039	0.035	0.1283	0.0134	0.0136	0.0053	0.0011	0.0132	0.0163	0.1791	0.0297	0.1045	0.0526	0.0013
1	rs4259628	89927234	0.98	0.0176313199892257	1.13	0.0116180838853521	1.19735687957529	0.183816025136893	0.0052	0.0036	0.0979	0.0076	0.0456	0.015	0.0113	0.0302	0.0014	0.0486	0.0413	0.091	0.0039	0.035	0.1283	0.0134	0.0136	0.0053	0.0011	0.0132	0.0163	0.1791	0.0297	0.1045	0.0526	0.0013
1	rs34143251	89931889	0.98	0.0176313199892257	1.13	0.0116180838853521	1.21381531861107	0.191383517578088	0.0052	0.0036	0.098	0.0076	0.0456	0.015	0.0112	0.0302	0.0014	0.0483	0.0413	0.0907	0.0039	0.0349	0.1285	0.0132	0.0137	0.0053	0.0012	0.0131	0.0163	0.1796	0.0295	0.1044	0.0527	0.0014
1	rs12143095	89945690	0.98	0.0176313199892257	1.13	0.0116180838853521	1.263616075886	0.193239914462742	0.0053	0.0036	0.0984	0.0076	0.0453	0.015	0.0111	0.0304	0.0015	0.0478	0.0413	0.0899	0.0038	0.0348	0.1293	0.013	0.0138	0.0054	0.0013	0.0131	0.0164	0.1806	0.0289	0.1041	0.0528	0.0014
1	rs7532966	89955188	0.98	0.0176313199892257	1.13	0.0116180838853521	1.26041630466487	0.205136415540656	0.0053	0.0036	0.0985	0.0076	0.0453	0.015	0.011	0.0304	0.0016	0.0477	0.0413	0.0898	0.0038	0.0348	0.1293	0.0129	0.0138	0.0054	0.0013	0.0131	0.0164	0.1807	0.0289	0.104	0.0528	0.0014
1	rs10493826	89970163	0.98	0.0176313199892257	1.14	0.00907940974119467	1.28904122742229	0.196762943231007	0.0053	0.0036	0.0986	0.0076	0.0453	0.015	0.0111	0.0304	0.0015	0.0478	0.0413	0.0897	0.0038	0.0348	0.1293	0.0129	0.0138	0.0054	0.0014	0.013	0.0164	0.1809	0.0288	0.1037	0.0528	0.0015
1	rs12735932	89986413	0.98	0.0176313199892257	1.14	0.00907940974119467	1.29207864405754	0.181687572606014	0.0054	0.0037	0.0984	0.0077	0.0453	0.015	0.011	0.0304	0.0015	0.0478	0.0414	0.0895	0.0038	0.0349	0.1294	0.0127	0.0138	0.0054	0.0014	0.013	0.0164	0.1809	0.0289	0.1038	0.0528	0.0015
1	rs2125724	90000410	0.98	0.0176313199892257	1.14	0.00907940974119467	1.35977864881149	0.177556673590992	0.0054	0.0037	0.098	0.0077	0.0448	0.015	0.011	0.0308	0.0016	0.048	0.0414	0.0891	0.0038	0.0351	0.1294	0.0126	0.0138	0.0056	0.0014	0.013	0.0164	0.1809	0.0288	0.1038	0.0529	0.0015
1	rs80196804	90002266	0.98	0.0176313199892257	1.14	0.00907940974119467	1.36568915218236	0.179064177769424	0.0054	0.0037	0.098	0.0077	0.0448	0.015	0.011	0.0308	0.0016	0.0481	0.0414	0.0891	0.0038	0.0351	0.1294	0.0126	0.0138	0.0056	0.0014	0.013	0.0164	0.1809	0.0288	0.1038	0.0529	0.0015
1	rs55931050	90016519	0.98	0.0176313199892257	1.14	0.00907940974119467	1.47330163160519	0.16663773850418	0.0055	0.0038	0.0976	0.0078	0.0441	0.0151	0.0109	0.0313	0.0016	0.0485	0.0414	0.0884	0.0038	0.0354	0.1296	0.0125	0.0137	0.0058	0.0015	0.0129	0.0164	0.1811	0.0287	0.1039	0.0528	0.0016
1	rs359946	90019642	0.98	0.0176313199892257	1.14	0.00907940974119467	1.46891544149328	0.162727629385313	0.0055	0.0038	0.0973	0.0078	0.0441	0.0151	0.0109	0.0313	0.0016	0.0485	0.0415	0.0883	0.0038	0.0356	0.1296	0.0125	0.0137	0.0058	0.0015	0.0129	0.0164	0.1811	0.0287	0.1039	0.0529	0.0016
1	rs6702697	90024647	0.98	0.0176313199892257	1.14	0.00907940974119467	1.47419939824807	0.156539983186341	0.0055	0.0038	0.0972	0.0078	0.0441	0.0151	0.0109	0.0313	0.0017	0.0484	0.0415	0.0883	0.0038	0.0356	0.1296	0.0125	0.0138	0.0059	0.0016	0.0129	0.0163	0.1811	0.0287	0.1038	0.0529	0.0016
1	rs77339270	90027643	0.98	0.0176313199892257	1.14	0.00907940974119467	1.47340137354147	0.161755220868962	0.0055	0.0038	0.0971	0.0078	0.0441	0.0151	0.0109	0.0313	0.0017	0.0484	0.0415	0.0883	0.0038	0.0356	0.1296	0.0125	0.0138	0.0059	0.0016	0.0129	0.0163	0.1812	0.0287	0.1037	0.0529	0.0016
1	rs17439454	90030830	0.98	0.0176313199892257	1.14	0.00907940974119467	1.47320189214745	0.157886255595879	0.0055	0.0038	0.0971	0.0079	0.0441	0.0151	0.0109	0.0313	0.0017	0.0484	0.0415	0.0884	0.0038	0.0357	0.1296	0.0125	0.0138	0.0059	0.0016	0.0129	0.0163	0.1812	0.0287	0.1037	0.0529	0.0016
1	rs76312219	90032384	0.98	0.0176313199892257	1.15	0.00703273128634627	1.49139520539201	0.158078914483586	0.0055	0.0037	0.0971	0.0078	0.0441	0.0151	0.0109	0.0313	0.0017	0.0484	0.0415	0.0885	0.0038	0.0357	0.1301	0.0123	0.0138	0.0059	0.0016	0.0129	0.0163	0.181	0.0287	0.1036	0.0528	0.0016
1	rs12733491	90039033	0.98	0.0176313199892257	1.14	0.00907940974119467	1.50735611864937	0.160300473335357	0.0055	0.0035	0.0971	0.0078	0.0441	0.0151	0.0109	0.0313	0.0017	0.0484	0.0415	0.0885	0.0038	0.0357	0.1304	0.0122	0.0139	0.0059	0.0016	0.0129	0.0163	0.1809	0.0287	0.1036	0.0526	0.0016
1	rs77522399	90042621	0.98	0.0176313199892257	1.16	0.005398436081006	1.51893874949968	0.149020677207824	0.0055	0.0035	0.0971	0.0078	0.044	0.0151	0.0109	0.0313	0.0017	0.0485	0.0415	0.0885	0.0038	0.0357	0.1303	0.0122	0.0139	0.0059	0.0016	0.0129	0.0163	0.181	0.0287	0.1036	0.0526	0.0016
1	rs12130207	90048248	0.98	0.0176313199892257	1.16	0.005398436081006	1.56192074312889	0.146106516385319	0.0055	0.0035	0.0972	0.0078	0.044	0.0151	0.0109	0.0313	0.0017	0.0485	0.0415	0.0885	0.0039	0.0357	0.1299	0.0123	0.0139	0.0059	0.0016	0.0127	0.0163	0.1811	0.0287	0.1036	0.0525	0.0016
1	rs36084789	90049040	0.98	0.0176313199892257	1.17	0.00410610250054267	1.56293970009538	0.146200197156492	0.0055	0.0035	0.0971	0.0078	0.044	0.0151	0.0109	0.0313	0.0017	0.0485	0.0415	0.0885	0.0039	0.0357	0.1299	0.0123	0.0139	0.0059	0.0016	0.0127	0.0163	0.1812	0.0287	0.1036	0.0525	0.0016
1	rs77083128	90059965	0.99	0.0135827579755248	1.17	0.00410610250054267	1.69437027336113	0.175453581735992	0.0055	0.0036	0.097	0.0078	0.0439	0.0151	0.0109	0.0313	0.0018	0.0485	0.0415	0.0886	0.0039	0.0357	0.1299	0.0124	0.0139	0.0059	0.0016	0.0126	0.0163	0.1812	0.0287	0.1032	0.0524	0.0016
1	rs359906	90060824	0.99	0.0135827579755248	1.17	0.00410610250054267	1.70287331031796	0.171769339030634	0.0055	0.0036	0.097	0.0078	0.0439	0.0151	0.0109	0.0313	0.0018	0.0485	0.0415	0.0886	0.0039	0.0357	0.1299	0.0124	0.0139	0.0059	0.0016	0.0126	0.0163	0.1812	0.0287	0.1031	0.0524	0.0016
1	rs6428558	90066415	1	0.0103504126855126	1.17	0.00410610250054267	1.56844620764318	0.10818162256468	0.0054	0.0045	0.095	0.0079	0.0437	0.0152	0.011	0.0319	0.0021	0.0487	0.0414	0.0908	0.0047	0.0359	0.1289	0.0143	0.0138	0.0059	0.0022	0.0129	0.0163	0.1832	0.0293	0.0965	0.0516	0.0022
1	rs1215494	90066806	0.99	0.0135827579755248	1.16	0.005398436081006	1.43607396743198	0.0912380688461112	0.0054	0.0047	0.094	0.0082	0.0444	0.0152	0.0109	0.0319	0.0023	0.0482	0.0419	0.0912	0.0049	0.0361	0.1277	0.0148	0.014	0.0058	0.0024	0.0131	0.0166	0.1831	0.0294	0.0953	0.0517	0.0023
1	rs1885745	90069640	0.98	0.0176313199892257	1.16	0.005398436081006	1.59074696367432	0.0853618454965453	0.0053	0.005	0.0931	0.0084	0.0447	0.0152	0.0109	0.0326	0.0026	0.0476	0.0422	0.0903	0.0048	0.0363	0.127	0.0153	0.0138	0.0062	0.0025	0.0134	0.0168	0.1839	0.0296	0.0941	0.0514	0.0023
1	rs10801755	90071319	0.98	0.0176313199892257	1.16	0.005398436081006	1.55255760201401	0.0812077591975506	0.0053	0.005	0.0931	0.0084	0.0448	0.0153	0.011	0.0326	0.0026	0.0477	0.0421	0.0903	0.0048	0.0363	0.127	0.0157	0.0138	0.0062	0.0025	0.0133	0.0167	0.1829	0.0296	0.0944	0.0514	0.0023
1	rs11587501	90074307	0.98	0.0176313199892257	1.16	0.005398436081006	1.55571030182472	0.0872775472308369	0.0053	0.005	0.093	0.0085	0.0448	0.0153	0.011	0.0326	0.0026	0.0477	0.0421	0.0901	0.0048	0.0363	0.1269	0.0157	0.0139	0.0062	0.0025	0.0133	0.0168	0.1829	0.0296	0.0945	0.0513	0.0023
1	rs113987725	90091598	0.98	0.0176313199892257	1.16	0.005398436081006	1.57242746894838	0.0653825876454319	0.0053	0.005	0.0929	0.0088	0.0451	0.0154	0.0113	0.0328	0.0026	0.0478	0.0417	0.0884	0.0049	0.0369	0.1264	0.0158	0.0143	0.0063	0.0026	0.0135	0.0171	0.1827	0.03	0.095	0.0503	0.0024
1	rs12117311	90095190	0.98	0.0176313199892257	1.16	0.005398436081006	1.56783402872684	0.0651093497770427	0.0053	0.005	0.0927	0.0088	0.0451	0.0154	0.0114	0.0328	0.0026	0.0478	0.0417	0.0881	0.0049	0.037	0.1265	0.0158	0.0144	0.0064	0.0026	0.0135	0.0171	0.1826	0.0301	0.0951	0.0501	0.0024
1	rs114351307	90100420	0.98	0.0176313199892257	1.14	0.00907940974119467	1.6092454676926	0.0602078881705046	0.0053	0.005	0.0924	0.0089	0.0452	0.0155	0.0115	0.0329	0.0026	0.048	0.0416	0.0876	0.0049	0.037	0.1264	0.0158	0.0145	0.0064	0.0026	0.0135	0.0173	0.1826	0.0303	0.0949	0.0505	0.0024
1	rs76089445	90107904	0.98	0.0176313199892257	1.14	0.00907940974119467	1.61037841300727	0.0592209333887592	0.0053	0.005	0.0924	0.0089	0.0452	0.0155	0.0115	0.0328	0.0026	0.048	0.0415	0.0875	0.0049	0.037	0.1264	0.0158	0.0145	0.0064	0.0026	0.0135	0.0173	0.1826	0.0303	0.0949	0.0505	0.0024
1	rs10922684	90117934	0.98	0.0176313199892257	1.14	0.00907940974119467	1.60173406255685	0.0578509020105785	0.0053	0.005	0.0924	0.0089	0.0452	0.0155	0.0115	0.0329	0.0026	0.0478	0.0416	0.0874	0.0049	0.0371	0.1264	0.0159	0.0145	0.0064	0.0026	0.0136	0.0174	0.1824	0.0305	0.0949	0.0505	0.0024
1	rs10922690	90132069	0.98	0.0176313199892257	1.13	0.0116180838853521	1.45946166057372	0.0517643442350716	0.0051	0.0051	0.093	0.01	0.0459	0.0155	0.0122	0.033	0.0019	0.047	0.0422	0.0867	0.0042	0.0374	0.1247	0.0165	0.0149	0.0061	0.0024	0.0138	0.0182	0.1815	0.0316	0.0958	0.049	0.0017
1	rs7525741	90142260	0.98	0.0176313199892257	1.13	0.0116180838853521	1.42236445073903	0.051085675261764	0.005	0.0054	0.093	0.01	0.0459	0.0155	0.0122	0.0329	0.0019	0.0469	0.0422	0.0867	0.0042	0.0374	0.1246	0.0165	0.0149	0.0061	0.0024	0.0138	0.0182	0.1815	0.0316	0.0959	0.0489	0.0017
1	rs17130851	90145252	0.98	0.0176313199892257	1.13	0.0116180838853521	1.41587197630766	0.0533212210170156	0.005	0.0054	0.0931	0.0099	0.0458	0.0154	0.0121	0.033	0.0019	0.0469	0.0424	0.0868	0.0042	0.0375	0.1244	0.0165	0.0148	0.0061	0.0024	0.0138	0.0183	0.1814	0.0317	0.096	0.0489	0.0017
1	rs57259197	90153285	0.98	0.0176313199892257	1.13	0.0116180838853521	1.41410321558155	0.0636151556926606	0.0048	0.0055	0.0933	0.0098	0.0457	0.0155	0.0119	0.0331	0.0019	0.047	0.0436	0.087	0.0041	0.0378	0.1233	0.0165	0.0144	0.0061	0.0023	0.0138	0.0185	0.181	0.0321	0.0964	0.0484	0.0017
1	rs114721430	90167123	0.97	0.0226446595703671	1.13	0.0116180838853521	1.39949340076433	0.0643604274852691	0.0048	0.0054	0.0935	0.0098	0.0455	0.0155	0.0119	0.0332	0.0019	0.047	0.0439	0.0872	0.0041	0.0379	0.1228	0.0165	0.0144	0.0061	0.0023	0.0138	0.0186	0.1807	0.0322	0.0964	0.0484	0.0017
1	rs12032393	90179532	0.97	0.0226446595703671	1.13	0.0116180838853521	1.38318592853903	0.0712305626715058	0.0048	0.0055	0.0936	0.0098	0.0453	0.0154	0.0119	0.0333	0.0019	0.0471	0.0438	0.0876	0.0041	0.038	0.1225	0.0165	0.0144	0.006	0.0023	0.0138	0.0186	0.1805	0.0322	0.0964	0.0484	0.0017
1	rs1535515	90189938	0.97	0.0226446595703671	1.13	0.0116180838853521	1.37744168814184	0.0766992598697295	0.0047	0.0054	0.0937	0.0098	0.0452	0.0155	0.0119	0.0333	0.0019	0.0472	0.0439	0.0877	0.0041	0.038	0.1224	0.0164	0.0144	0.0061	0.0024	0.0138	0.0185	0.1804	0.0322	0.0966	0.0483	0.0017
1	rs17442858	90191460	0.97	0.0226446595703671	1.13	0.0116180838853521	1.35900421498118	0.0740160700702378	0.0047	0.0054	0.0937	0.0098	0.0453	0.0155	0.0119	0.0333	0.0019	0.0473	0.0439	0.0877	0.004	0.038	0.1222	0.0164	0.0145	0.006	0.0023	0.0139	0.0185	0.1803	0.0323	0.0966	0.0484	0.0016
1	rs580251	90221441	0.97	0.0226446595703671	1.13	0.0116180838853521	1.30206427940571	0.0727964518298534	0.0046	0.0054	0.0938	0.01	0.0454	0.0156	0.012	0.0333	0.0018	0.0476	0.0443	0.0879	0.0039	0.0382	0.1211	0.0166	0.0145	0.0059	0.0022	0.0139	0.0185	0.1796	0.0323	0.0969	0.0487	0.0015
1	rs10493830	90222596	0.97	0.0226446595703671	1.13	0.0116180838853521	1.32720385604478	0.0786080873123045	0.0046	0.0054	0.0939	0.01	0.0454	0.0157	0.012	0.0334	0.0018	0.0476	0.0443	0.0879	0.0039	0.0379	0.121	0.0166	0.0145	0.006	0.0021	0.014	0.0185	0.1796	0.0323	0.0969	0.0487	0.0015
1	rs519989	90223400	0.97	0.0226446595703671	1.13	0.0116180838853521	1.35793963913304	0.0854381458425069	0.0046	0.0054	0.0937	0.01	0.0456	0.0157	0.012	0.0336	0.0018	0.0476	0.0444	0.0878	0.0039	0.0379	0.1209	0.0166	0.0145	0.0059	0.0019	0.014	0.0186	0.1796	0.0325	0.0967	0.0487	0.0015
1	rs36106146	90224047	0.97	0.0226446595703671	1.12	0.0147375964059179	1.35349117494928	0.0830101650177702	0.0046	0.0054	0.0937	0.01	0.0456	0.0157	0.012	0.0336	0.0018	0.0476	0.0444	0.0878	0.0039	0.0379	0.1209	0.0166	0.0145	0.0059	0.0018	0.014	0.0186	0.1796	0.0325	0.0967	0.0487	0.0015
1	rs41305844	90228587	0.97	0.0226446595703671	1.12	0.0147375964059179	1.37180353250607	0.0850569180940905	0.0046	0.0054	0.0938	0.01	0.0457	0.0157	0.012	0.0336	0.0018	0.0476	0.0444	0.0878	0.0039	0.0379	0.121	0.0166	0.0145	0.006	0.0018	0.014	0.0186	0.1798	0.0325	0.0964	0.0487	0.0015
1	rs12064668	90235649	0.97	0.0226446595703671	1.12	0.0147375964059179	1.50012084899809	0.0893655689929195	0.0045	0.0054	0.0936	0.0102	0.0458	0.0156	0.0119	0.0336	0.0018	0.0476	0.0446	0.0878	0.0039	0.0379	0.1205	0.0167	0.0139	0.006	0.0016	0.0142	0.019	0.1805	0.0329	0.096	0.0486	0.0014
1	rs10737711	90243771	0.97	0.0226446595703671	1.12	0.0147375964059179	1.52045190596321	0.100910383449072	0.0044	0.0055	0.0937	0.0102	0.046	0.0155	0.0119	0.0338	0.0018	0.0477	0.0446	0.0874	0.0038	0.0379	0.1204	0.0167	0.0139	0.006	0.0016	0.0145	0.0192	0.1803	0.0331	0.096	0.0485	0.0013
1	rs115429779	90247975	0.97	0.0226446595703671	1.12	0.0147375964059179	1.4912950188359	0.0979927276923974	0.0044	0.0055	0.0934	0.0102	0.046	0.0155	0.0119	0.0338	0.0018	0.0477	0.0447	0.0874	0.0038	0.0379	0.1202	0.0168	0.014	0.006	0.0016	0.0145	0.0192	0.1801	0.0332	0.0961	0.0485	0.0013
1	rs115576414	90257384	0.97	0.0226446595703671	1.11	0.0185358352188032	1.41243347354134	0.0992853330339098	0.0044	0.0055	0.092	0.0104	0.0463	0.0155	0.0119	0.034	0.0018	0.0478	0.0453	0.0874	0.0037	0.0383	0.1195	0.017	0.0141	0.006	0.0015	0.0147	0.0193	0.1793	0.0335	0.0965	0.0486	0.0013
1	rs6688061	90266436	0.98	0.0176313199892257	1.11	0.0185358352188032	1.38874393129344	0.100015331350576	0.0044	0.0056	0.0915	0.0104	0.0464	0.0155	0.0119	0.034	0.0018	0.0479	0.0455	0.0874	0.0037	0.0384	0.1192	0.017	0.0141	0.006	0.0015	0.0147	0.0194	0.179	0.0336	0.0966	0.0486	0.0013
1	rs114068083	90268315	0.98	0.0176313199892257	1.11	0.0185358352188032	1.38055609877635	0.100991905933729	0.0044	0.0056	0.0915	0.0104	0.0464	0.0155	0.0119	0.034	0.0018	0.0479	0.0455	0.0874	0.0037	0.0384	0.1192	0.017	0.0141	0.006	0.0015	0.0147	0.0194	0.179	0.0337	0.0966	0.0486	0.0013
1	rs12141792	90270409	0.98	0.0176313199892257	1.1	0.0231193192345528	1.38094558508956	0.100665969971369	0.0044	0.0056	0.0914	0.0104	0.0464	0.0155	0.0119	0.034	0.0018	0.0479	0.0455	0.0874	0.0037	0.0384	0.1192	0.017	0.0141	0.006	0.0015	0.0147	0.0193	0.1789	0.0336	0.0966	0.0487	0.0013
1	rs12140155	90277228	0.98	0.0176313199892257	1.1	0.0231193192345528	1.29901793866327	0.104521524556956	0.0044	0.0059	0.0907	0.0105	0.0465	0.0153	0.0119	0.0343	0.0019	0.0478	0.0456	0.0869	0.0035	0.0389	0.1186	0.0171	0.0142	0.006	0.0014	0.015	0.0195	0.1783	0.0339	0.0969	0.0491	0.0013
1	rs76632189	90285156	0.98	0.0176313199892257	1.1	0.0231193192345528	1.2521490142732	0.0996095188275764	0.0044	0.0062	0.0905	0.0105	0.0467	0.0153	0.0119	0.0344	0.002	0.0477	0.0457	0.0865	0.0035	0.0393	0.1184	0.0171	0.0143	0.006	0.0013	0.015	0.0195	0.1776	0.0339	0.097	0.0491	0.0013
1	rs12565034	90285190	0.98	0.0176313199892257	1.1	0.0231193192345528	1.2616393791139	0.101399902916346	0.0044	0.0061	0.0906	0.0105	0.0467	0.0153	0.0119	0.0344	0.002	0.0477	0.0457	0.0865	0.0035	0.0393	0.1183	0.0171	0.0143	0.0059	0.0013	0.015	0.0195	0.1778	0.0339	0.097	0.0491	0.0013
1	rs4587551	90289861	0.98	0.0176313199892257	1.1	0.0231193192345528	1.20677744358073	0.0979927276923974	0.0043	0.0061	0.0908	0.0105	0.0469	0.0153	0.012	0.0345	0.002	0.0479	0.0458	0.0871	0.0035	0.0395	0.1171	0.0171	0.0143	0.0059	0.0013	0.015	0.0196	0.1773	0.0339	0.0971	0.049	0.0013
1	rs4658329	90292165	0.98	0.0176313199892257	1.1	0.0231193192345528	1.21567002862887	0.109692882487051	0.0043	0.0061	0.0907	0.0106	0.047	0.0154	0.012	0.0346	0.002	0.048	0.0457	0.0868	0.0036	0.0397	0.1168	0.0172	0.0143	0.0059	0.0013	0.0149	0.0197	0.1771	0.0339	0.0971	0.049	0.0013
1	rs4658331	90296784	0.98	0.0176313199892257	1.1	0.0231193192345528	1.05640210282105	0.0896765788393621	0.0044	0.0065	0.0907	0.0112	0.0471	0.0158	0.0122	0.0345	0.0021	0.0476	0.0459	0.087	0.0036	0.0396	0.1165	0.0177	0.0145	0.0057	0.0013	0.0148	0.0197	0.1754	0.0336	0.0972	0.0489	0.0014
1	rs72714298	90298703	0.98	0.0176313199892257	1.1	0.0231193192345528	1.03394584918424	0.114702484957293	0.0044	0.0065	0.0906	0.0115	0.0471	0.016	0.0124	0.0347	0.002	0.0477	0.0456	0.087	0.0037	0.0395	0.1157	0.0179	0.0146	0.0056	0.0013	0.0151	0.02	0.175	0.0334	0.0971	0.0485	0.0014
1	rs4658337	90304187	0.99	0.0135827579755248	1.1	0.0231193192345528	0.650651149258178	0.104108688783079	0.0049	0.0068	0.0898	0.0133	0.0476	0.0171	0.0136	0.0355	0.0018	0.0477	0.0451	0.0879	0.0039	0.0392	0.1125	0.0187	0.0153	0.0049	0.0013	0.0165	0.0218	0.1715	0.0331	0.0961	0.047	0.0017
1	rs6701308	90306130	0.99	0.0135827579755248	1.1	0.0231193192345528	0.585404823711304	0.168407900013418	0.005	0.007	0.0896	0.0139	0.0473	0.0172	0.0139	0.0361	0.0019	0.0478	0.0452	0.0883	0.004	0.0391	0.1107	0.0189	0.0154	0.0046	0.0013	0.017	0.0222	0.1702	0.0333	0.0961	0.0464	0.002
1	rs79522482	90306968	0.99	0.0135827579755248	1.1	0.0231193192345528	0.585676596928433	0.213411883311543	0.0051	0.007	0.0897	0.0141	0.0472	0.0173	0.014	0.0364	0.0019	0.048	0.0451	0.0884	0.004	0.0392	0.109	0.0191	0.0155	0.0045	0.0014	0.0172	0.0224	0.1699	0.0334	0.096	0.0463	0.0021
1	rs79062396	90307480	0.98	0.0176313199892257	1.1	0.0231193192345528	0.597692497465884	0.249470313126324	0.0052	0.0071	0.0898	0.0143	0.0472	0.0174	0.0141	0.0367	0.0019	0.048	0.0452	0.0883	0.0041	0.0393	0.1082	0.0192	0.0155	0.0044	0.0014	0.0173	0.0225	0.1697	0.0334	0.0958	0.0462	0.0022
1	rs114770365	90309519	0.98	0.0176313199892257	1.1	0.0231193192345528	0.62255095609079	0.300737207556742	0.0053	0.0071	0.0898	0.0145	0.0472	0.0175	0.0143	0.0373	0.0019	0.048	0.0452	0.088	0.0043	0.0395	0.1068	0.0193	0.0156	0.0043	0.0015	0.0175	0.0227	0.1693	0.0335	0.0955	0.0462	0.0023
1	rs72716315	90310183	0.98	0.0176313199892257	1.1	0.0231193192345528	0.630049897657603	0.331774910618468	0.0053	0.0071	0.0898	0.0145	0.0472	0.0175	0.0143	0.0374	0.0019	0.0479	0.0454	0.088	0.0043	0.0395	0.1068	0.0192	0.0156	0.0043	0.0015	0.0175	0.0228	0.1691	0.0335	0.0955	0.0462	0.0023
1	rs4658142	90314147	0.98	0.0176313199892257	1.1	0.0231193192345528	0.621363320072063	0.311383158170298	0.0053	0.0071	0.0898	0.0146	0.0471	0.0175	0.0143	0.0375	0.0019	0.0476	0.0454	0.0879	0.0044	0.0397	0.1068	0.0191	0.0155	0.0043	0.0015	0.0175	0.023	0.169	0.0335	0.0952	0.0464	0.0024
1	rs12131677	90315734	0.98	0.0176313199892257	1.1	0.0231193192345528	0.629558057652336	0.33631659980073	0.0053	0.0071	0.0899	0.0147	0.0471	0.0176	0.0143	0.0376	0.0019	0.0476	0.0454	0.0879	0.0044	0.0398	0.1067	0.0191	0.0155	0.0043	0.0015	0.0175	0.023	0.1688	0.0335	0.095	0.0464	0.0024
1	rs10922735	90318033	0.98	0.0176313199892257	1.1	0.0231193192345528	0.63082314360611	0.351044096756812	0.0053	0.0072	0.0899	0.0147	0.047	0.0176	0.0144	0.0376	0.0019	0.0475	0.0454	0.0881	0.0044	0.0398	0.1067	0.019	0.0155	0.0043	0.0015	0.0175	0.023	0.1686	0.0336	0.0948	0.0463	0.0024
1	rs1938033	90321749	0.98	0.0176313199892257	1.07	0.0427611820736564	0.657585090159553	0.587943297997434	0.0053	0.0072	0.0897	0.0149	0.047	0.0176	0.0145	0.0376	0.0019	0.0475	0.0454	0.0885	0.0044	0.0398	0.1065	0.019	0.0155	0.0043	0.0016	0.0175	0.0231	0.1681	0.0334	0.0947	0.0464	0.0024
1	rs7534067	90325564	0.97	0.0226446595703671	1.05	0.0620520515513756	0.356122410923136	0.133752393892403	0.006	0.008	0.0836	0.0178	0.0467	0.0191	0.0172	0.0421	0.0025	0.0467	0.0452	0.0908	0.0056	0.0435	0.1005	0.0209	0.0177	0.0039	0.0022	0.0175	0.0238	0.1551	0.033	0.0916	0.0492	0.0033
1	rs10922737	90327985	0.97	0.0226446595703671	1.05	0.0620520515513756	0.350922355806343	0.122068020489475	0.0061	0.008	0.0835	0.0178	0.0467	0.0191	0.0173	0.0421	0.0025	0.0467	0.0452	0.0908	0.0057	0.0436	0.1005	0.021	0.0177	0.0039	0.0022	0.0175	0.0238	0.1549	0.033	0.0916	0.0493	0.0033
1	rs12045824	90328483	0.97	0.0226446595703671	1.05	0.0620520515513756	0.350393953698651	0.120319413142363	0.0061	0.008	0.0835	0.0178	0.0467	0.0191	0.0173	0.0421	0.0025	0.0467	0.0452	0.0908	0.0057	0.0436	0.1005	0.021	0.0177	0.0039	0.0022	0.0175	0.0238	0.1549	0.033	0.0916	0.0493	0.0033
1	rs17497905	90339400	0.97	0.0226446595703671	1.04	0.0739648219953096	0.352457043581298	0.124531940636878	0.0061	0.008	0.0833	0.0178	0.0467	0.0191	0.0173	0.0422	0.0025	0.0467	0.0452	0.0909	0.0057	0.0437	0.1005	0.021	0.0178	0.0039	0.0022	0.0175	0.0238	0.1547	0.0329	0.0915	0.0493	0.0033
1	rs72716333	90339598	0.97	0.0226446595703671	1.04	0.0739648219953096	0.352987046525783	0.13032226683604	0.0061	0.008	0.0833	0.0178	0.0467	0.0191	0.0173	0.0422	0.0025	0.0467	0.0452	0.0909	0.0057	0.0437	0.1005	0.021	0.0178	0.0039	0.0022	0.0175	0.0238	0.1547	0.0329	0.0915	0.0493	0.0033
1	rs79142871	90340943	0.97	0.0226446595703671	1.04	0.0739648219953096	0.356548643398468	0.127815972895983	0.0061	0.008	0.0832	0.0178	0.0467	0.0191	0.0173	0.0422	0.0025	0.0467	0.0452	0.0909	0.0057	0.0437	0.1005	0.021	0.0178	0.0039	0.0023	0.0175	0.0238	0.1547	0.0329	0.0914	0.0494	0.0033
1	rs114711363	90346108	0.97	0.0226446595703671	1.04	0.0739648219953096	0.358897606194796	0.146950423744649	0.0061	0.008	0.0829	0.0178	0.0467	0.0192	0.0174	0.0423	0.0026	0.0467	0.0452	0.0908	0.0057	0.0439	0.1006	0.0211	0.0179	0.0038	0.0023	0.0175	0.0237	0.1546	0.0329	0.0911	0.0494	0.0033
1	rs17498135	90349347	0.97	0.0226446595703671	1.04	0.0739648219953096	0.360450117488323	0.140433289847481	0.0061	0.008	0.0828	0.0178	0.0467	0.0192	0.0174	0.0423	0.0026	0.0467	0.0452	0.0908	0.0057	0.044	0.1006	0.0211	0.0179	0.0038	0.0023	0.0175	0.0237	0.1546	0.0329	0.0911	0.0495	0.0033
1	rs12403051	90366278	0.97	0.0226446595703671	1.04	0.0739648219953096	0.360879001669366	0.121805125156117	0.0061	0.0079	0.0823	0.0178	0.0466	0.0193	0.0177	0.0424	0.0026	0.0467	0.0449	0.0907	0.0058	0.0441	0.1008	0.0215	0.0181	0.0039	0.0023	0.0175	0.0236	0.1545	0.0328	0.0906	0.0498	0.0034
1	rs3738795	90366514	0.97	0.0226446595703671	1.04	0.0739648219953096	0.360021494972343	0.117714364705915	0.0061	0.0079	0.0823	0.0178	0.0466	0.0193	0.0177	0.0424	0.0026	0.0467	0.0449	0.0907	0.0058	0.0441	0.1008	0.0215	0.0181	0.0039	0.0023	0.0175	0.0236	0.1545	0.0327	0.0906	0.0498	0.0034
1	rs79135558	90376985	0.97	0.0226446595703671	1.04	0.0739648219953096	0.454668749852361	0.103696486231095	0.006	0.0078	0.0813	0.0185	0.0452	0.02	0.0188	0.0429	0.0029	0.0456	0.0443	0.0915	0.0059	0.045	0.1	0.0233	0.0189	0.0034	0.0024	0.018	0.023	0.1536	0.0324	0.0882	0.0512	0.0033
1	rs6678770	90377022	0.97	0.0226446595703671	1.04	0.0739648219953096	0.461558682061668	0.105763820788378	0.006	0.0078	0.0813	0.0186	0.0452	0.0201	0.0188	0.043	0.0029	0.0456	0.0443	0.0915	0.0059	0.0451	0.0997	0.0233	0.0189	0.0034	0.0024	0.018	0.023	0.1536	0.0324	0.0882	0.0512	0.0033
1	rs115490734	90381196	0.97	0.0226446595703671	1.04	0.0739648219953096	0.465936311547003	0.107429017812286	0.006	0.0078	0.0812	0.0186	0.0452	0.0201	0.0188	0.043	0.0029	0.0456	0.0443	0.0916	0.0059	0.0451	0.0997	0.0234	0.019	0.0034	0.0024	0.018	0.0229	0.1536	0.0324	0.0881	0.0512	0.0033
1	rs2802027	90383951	0.97	0.0226446595703671	1.04	0.0739648219953096	0.465448912451454	0.09710791510032	0.006	0.0078	0.0813	0.0186	0.0452	0.0201	0.0188	0.043	0.0029	0.0456	0.0443	0.0916	0.006	0.0451	0.0998	0.0234	0.019	0.0033	0.0024	0.018	0.0229	0.1535	0.0324	0.088	0.0513	0.0033
1	rs17130931	90387054	0.97	0.0226446595703671	1.04	0.0739648219953096	0.5873765063705	0.0932839656326749	0.0059	0.0077	0.0804	0.0189	0.045	0.0203	0.0193	0.0437	0.0029	0.0452	0.0441	0.0909	0.006	0.0456	0.1001	0.0245	0.0195	0.0034	0.0023	0.0181	0.0223	0.1525	0.0321	0.0872	0.0518	0.0033
1	rs17505615	90388160	0.97	0.0226446595703671	1.04	0.0739648219953096	0.594198987193942	0.0963863223204539	0.0059	0.0077	0.0804	0.019	0.045	0.0203	0.0193	0.0437	0.0029	0.0452	0.0441	0.0909	0.006	0.0456	0.1001	0.0245	0.0195	0.0034	0.0023	0.0181	0.0223	0.1525	0.0321	0.0872	0.0518	0.0033
1	rs56035101	90388316	0.97	0.0226446595703671	1.03	0.0875760293110768	0.594746362189904	0.0987190025728673	0.0059	0.0077	0.0804	0.019	0.045	0.0203	0.0193	0.0437	0.0029	0.0452	0.0441	0.0909	0.006	0.0456	0.1001	0.0245	0.0195	0.0034	0.0023	0.0181	0.0223	0.1524	0.0321	0.0872	0.0518	0.0033
1	rs12145216	90391493	0.97	0.0226446595703671	1.03	0.0875760293110768	0.610998586390672	0.099852929030262	0.0059	0.0077	0.0804	0.019	0.045	0.0204	0.0193	0.0438	0.0029	0.0452	0.0442	0.0909	0.006	0.0458	0.1002	0.0245	0.0195	0.0034	0.0023	0.0181	0.0222	0.1524	0.0322	0.0869	0.0519	0.0033
1	rs6688076	90412914	0.97	0.0226446595703671	1.03	0.0875760293110768	0.753676594002428	0.0987190025728673	0.0061	0.0076	0.08	0.0193	0.045	0.0205	0.0192	0.0444	0.0029	0.0451	0.0443	0.0905	0.0061	0.0469	0.0995	0.0251	0.0196	0.0033	0.0023	0.0182	0.0217	0.1513	0.0324	0.0859	0.0526	0.0033
1	rs2816893	90423039	0.96	0.0287844243890396	1.03	0.0875760293110768	1.01082314688273	0.110789343161344	0.0062	0.0073	0.0794	0.0199	0.0453	0.0208	0.0191	0.0453	0.003	0.0451	0.0445	0.0897	0.0064	0.0485	0.0985	0.0258	0.0197	0.0035	0.0024	0.0183	0.0211	0.1497	0.0327	0.0843	0.0535	0.0033
1	rs2802010	90436138	0.95	0.036223894092762	1.03	0.0875760293110768	1.08454521554069	0.117195942938933	0.0063	0.0072	0.0793	0.0203	0.0453	0.0211	0.0194	0.0454	0.0031	0.0452	0.0444	0.0895	0.0065	0.0487	0.0981	0.0262	0.0196	0.0036	0.0024	0.0183	0.021	0.1487	0.0327	0.084	0.0538	0.0032
1	rs79286184	90438543	0.95	0.036223894092762	1.02	0.103026239636585	1.09271669363062	0.117368653990586	0.0062	0.0071	0.0792	0.0203	0.0453	0.0211	0.0194	0.0455	0.0031	0.0452	0.0445	0.0895	0.0065	0.0488	0.0978	0.0262	0.0195	0.0036	0.0024	0.0185	0.021	0.1486	0.0325	0.0841	0.0541	0.0032
1	rs2255759	90446984	0.95	0.036223894092762	1	0.139999700676332	1.19293361763983	0.124708639575844	0.006	0.007	0.0793	0.0204	0.0453	0.021	0.0194	0.0456	0.0031	0.0452	0.0446	0.0897	0.0067	0.049	0.0981	0.0262	0.0194	0.0038	0.0024	0.0184	0.0211	0.1481	0.0325	0.0836	0.0541	0.0033
1	rs61771687	90451348	0.94	0.0451461751884772	1	0.139999700676332	1.22821798310116	0.127637644228946	0.0059	0.007	0.0792	0.0206	0.0452	0.0211	0.0194	0.0456	0.0031	0.0453	0.0444	0.0898	0.0068	0.0489	0.0979	0.0264	0.0194	0.0038	0.0024	0.0184	0.0211	0.148	0.0325	0.0837	0.054	0.0033
1	rs2802019	90452119	0.94	0.0451461751884772	1.01	0.120454976543865	1.23147928678042	0.12799439413275	0.0059	0.007	0.0792	0.0206	0.0452	0.0211	0.0194	0.0456	0.0031	0.0453	0.0444	0.0898	0.0068	0.0489	0.0981	0.0264	0.0194	0.0038	0.0024	0.0184	0.0211	0.148	0.0325	0.0837	0.054	0.0033
1	rs2490113	90456097	0.94	0.0451461751884772	1.01	0.120454976543865	1.2468989048936	0.131311810621591	0.0059	0.007	0.0792	0.0207	0.0452	0.0211	0.0194	0.0456	0.0031	0.0453	0.0443	0.0898	0.0068	0.0489	0.098	0.0264	0.0195	0.0039	0.0024	0.0184	0.0212	0.1479	0.0325	0.0837	0.054	0.0033
1	rs17130941	90460168	0.94	0.0451461751884772	1.01	0.120454976543865	1.28411124267891	0.127726796987499	0.0059	0.007	0.0791	0.0208	0.0451	0.0212	0.0195	0.0457	0.0031	0.0453	0.0443	0.0898	0.0068	0.0488	0.098	0.0265	0.0194	0.0039	0.0024	0.0183	0.0211	0.1478	0.0325	0.0838	0.0541	0.0033
1	rs76122837	90461776	0.94	0.0451461751884772	1.01	0.120454976543865	1.28885147938732	0.125504942557122	0.0059	0.007	0.0791	0.0208	0.0451	0.0212	0.0195	0.0457	0.0031	0.0453	0.0443	0.0898	0.0068	0.0488	0.0979	0.0265	0.0195	0.0039	0.0024	0.0183	0.0211	0.1477	0.0325	0.0838	0.0541	0.0033
1	rs78262976	90461840	0.94	0.0451461751884772	1.03	0.0875760293110768	1.28904122742229	0.126391940559463	0.0059	0.007	0.0791	0.0208	0.0451	0.0212	0.0195	0.0457	0.0031	0.0453	0.0443	0.0898	0.0068	0.0488	0.0979	0.0265	0.0195	0.0039	0.0024	0.0183	0.0211	0.1477	0.0325	0.0838	0.0541	0.0033
1	rs112038615	90466644	0.94	0.0451461751884772	1.02	0.103026239636585	1.29911309571811	0.128530212661988	0.0059	0.007	0.079	0.0208	0.0451	0.0212	0.0195	0.0458	0.0032	0.0454	0.0443	0.0898	0.0069	0.0487	0.0979	0.0265	0.0196	0.0039	0.0024	0.0182	0.0211	0.1477	0.0324	0.0837	0.0542	0.0034
1	rs7531015	90473851	0.94	0.0451461751884772	1.02	0.103026239636585	1.30959654103061	0.117455045604704	0.006	0.007	0.079	0.0209	0.045	0.0212	0.0195	0.0458	0.0032	0.0454	0.0443	0.0899	0.0069	0.0487	0.0978	0.0265	0.0196	0.0039	0.0024	0.0182	0.021	0.1476	0.0324	0.0836	0.0542	0.0034
1	rs2816881	90486412	0.94	0.0451461751884772	1.02	0.103026239636585	1.34982049893568	0.137856661746976	0.006	0.0071	0.0789	0.0209	0.045	0.0212	0.0196	0.0458	0.0031	0.0455	0.0442	0.0899	0.007	0.0487	0.0977	0.0265	0.0197	0.0039	0.0024	0.0182	0.021	0.1475	0.0324	0.0834	0.0541	0.0034
1	rs116325848	90491999	0.94	0.0451461751884772	1.02	0.103026239636585	1.38016665355612	0.198428254519909	0.006	0.007	0.0788	0.0209	0.0449	0.0212	0.0196	0.0458	0.0031	0.0455	0.0442	0.0898	0.007	0.0487	0.0977	0.0264	0.0197	0.0039	0.0024	0.0182	0.0211	0.1474	0.0324	0.0834	0.0541	0.0034
1	rs12122741	90506174	0.94	0.0451461751884772	1.02	0.103026239636585	1.4566795699135	0.174954125875564	0.006	0.007	0.0786	0.0211	0.0449	0.0212	0.0197	0.0458	0.0031	0.0455	0.0442	0.0895	0.007	0.0488	0.0977	0.0264	0.0198	0.0039	0.0024	0.0181	0.0211	0.1473	0.0323	0.0836	0.0541	0.0034
1	rs75673762	90509157	0.94	0.0451461751884772	1.02	0.103026239636585	1.4543957439162	0.154241654170004	0.006	0.007	0.0786	0.0211	0.0449	0.0212	0.0197	0.0457	0.0031	0.0455	0.0443	0.0894	0.007	0.0489	0.0977	0.0264	0.0198	0.0039	0.0024	0.0181	0.0211	0.1473	0.0323	0.0836	0.0541	0.0035
1	rs17130953	90513219	0.94	0.0451461751884772	1.02	0.103026239636585	1.39274693730177	0.121980365065198	0.0061	0.0069	0.0782	0.0214	0.0449	0.0213	0.02	0.0457	0.0031	0.0459	0.0444	0.0885	0.0071	0.0492	0.0976	0.0264	0.02	0.0039	0.0025	0.018	0.0211	0.1472	0.0321	0.0838	0.054	0.0036
1	rs17130954	90513773	0.94	0.0451461751884772	1.01	0.120454976543865	1.40331199052926	0.128798433641839	0.0062	0.0073	0.0779	0.0215	0.045	0.0213	0.0201	0.0457	0.003	0.0459	0.0444	0.0883	0.0072	0.0492	0.0973	0.0264	0.02	0.0038	0.0024	0.018	0.0211	0.1471	0.0325	0.0837	0.054	0.0036
1	rs17130957	90519168	0.94	0.0451461751884772	1	0.139999700676332	1.38445281006519	0.13730679929143	0.0062	0.0073	0.0777	0.0216	0.045	0.0215	0.0202	0.0457	0.003	0.0458	0.0445	0.0881	0.0072	0.0495	0.0973	0.0263	0.0201	0.0038	0.0025	0.0179	0.0211	0.147	0.0323	0.0838	0.0538	0.0036
1	rs72969504	90522730	0.94	0.0451461751884772	1	0.139999700676332	1.3448035522512	0.140987686878883	0.0064	0.0075	0.0774	0.0216	0.0449	0.0215	0.0203	0.0457	0.003	0.0456	0.0444	0.0882	0.0072	0.0495	0.097	0.0263	0.0201	0.0038	0.0025	0.0181	0.0211	0.147	0.0323	0.0838	0.0539	0.0036
1	rs77467171	90529201	0.92	0.0682081798453755	1	0.139999700676332	1.37539928696475	0.170085720381327	0.0077	0.0078	0.0734	0.0239	0.0447	0.0228	0.0227	0.046	0.0027	0.0451	0.0458	0.0845	0.0076	0.0501	0.0952	0.0263	0.0217	0.0041	0.0037	0.0176	0.0208	0.1454	0.0315	0.0855	0.0523	0.0037
1	rs12137083	90532114	0.9	0.0995502148251544	1	0.139999700676332	1.67302177940188	0.206508097723319	0.0082	0.008	0.0719	0.0248	0.0447	0.0232	0.0236	0.0463	0.0026	0.045	0.0464	0.0832	0.0077	0.0504	0.0944	0.0263	0.0224	0.0042	0.0042	0.0175	0.0207	0.1447	0.0312	0.0861	0.0517	0.0037
1	rs7542860	90532766	0.89	0.118826527661215	1	0.139999700676332	1.76568300105538	0.217912532524193	0.0082	0.008	0.0719	0.0248	0.0447	0.0232	0.0237	0.0464	0.0026	0.045	0.0465	0.0832	0.0077	0.0507	0.0944	0.0263	0.0224	0.0039	0.0042	0.0175	0.0207	0.1447	0.0312	0.0861	0.0514	0.0037
1	rs10922749	90533785	0.89	0.118826527661215	1	0.139999700676332	1.73026783181875	0.202717078738739	0.0082	0.008	0.0718	0.0248	0.0448	0.0232	0.0237	0.0464	0.0026	0.045	0.0465	0.0831	0.0077	0.0506	0.0944	0.0263	0.0224	0.0039	0.0042	0.0175	0.0206	0.1448	0.0312	0.0864	0.0514	0.0037
1	rs2813741	90537317	0.89	0.118826527661215	0.99	0.161794913519683	1.38513515656385	0.290792103530093	0.0086	0.0088	0.0698	0.0253	0.0456	0.0236	0.0245	0.0457	0.0027	0.0446	0.0461	0.0832	0.0075	0.05	0.0931	0.0271	0.0226	0.0043	0.0042	0.0183	0.0205	0.1425	0.0319	0.0865	0.0521	0.0039
1	rs12138767	90538821	0.88	0.140769569262351	0.99	0.161794913519683	1.26832727037255	0.347562457504196	0.009	0.0096	0.0676	0.0253	0.046	0.0235	0.0249	0.046	0.0028	0.0446	0.0455	0.083	0.0071	0.0499	0.0926	0.0277	0.0227	0.0039	0.004	0.0191	0.0208	0.1393	0.0329	0.0885	0.0535	0.0032
1	rs2813746	90539764	0.88	0.140769569262351	0.99	0.161794913519683	1.33056314409133	0.369863050642784	0.009	0.0097	0.0676	0.0253	0.046	0.0235	0.0249	0.0461	0.0028	0.0446	0.0455	0.083	0.0071	0.0499	0.0924	0.0277	0.0227	0.0039	0.004	0.0191	0.0208	0.1392	0.0329	0.0886	0.0538	0.0032
1	rs2813747	90539813	0.88	0.140769569262351	0.99	0.161794913519683	1.3295070219103	0.366203013095	0.009	0.0097	0.0676	0.0253	0.046	0.0235	0.0249	0.0461	0.0028	0.0446	0.0455	0.083	0.0071	0.0499	0.0924	0.0277	0.0227	0.0039	0.004	0.0191	0.0208	0.1392	0.0329	0.0886	0.0538	0.0032
1	rs79312341	90544935	0.88	0.140769569262351	0.99	0.161794913519683	1.31628447190509	0.34483389775437	0.0091	0.0097	0.0674	0.0254	0.046	0.0235	0.0249	0.0461	0.0028	0.0446	0.0455	0.083	0.007	0.0499	0.0923	0.0278	0.0227	0.0039	0.004	0.0191	0.0207	0.139	0.033	0.0887	0.0538	0.0031
1	rs72716401	90550597	0.87	0.165571370278195	0.99	0.161794913519683	1.42197065380074	0.364943320598063	0.0091	0.0096	0.067	0.0255	0.0461	0.0235	0.0249	0.0463	0.0028	0.0448	0.0456	0.0828	0.0069	0.05	0.0922	0.028	0.0228	0.0039	0.004	0.0192	0.0206	0.1386	0.033	0.0889	0.0539	0.003
1	rs17130969	90556150	0.88	0.140769569262351	0.99	0.161794913519683	1.47969010819242	0.369104958407248	0.0092	0.0096	0.0668	0.0257	0.0456	0.0235	0.025	0.0463	0.0027	0.0449	0.0458	0.0828	0.0067	0.05	0.0927	0.0282	0.0228	0.004	0.0039	0.0192	0.0204	0.1383	0.033	0.0891	0.0539	0.0029
1	rs1329640	90558392	0.88	0.140769569262351	0.99	0.161794913519683	1.52378277833621	0.381414158792163	0.0092	0.0096	0.0668	0.0257	0.0457	0.0235	0.025	0.0463	0.0027	0.045	0.0458	0.0828	0.0067	0.05	0.0927	0.0283	0.0229	0.004	0.0039	0.0192	0.0204	0.1382	0.0331	0.0891	0.0539	0.0029
1	rs2772337	90559504	0.88	0.140769569262351	0.99	0.161794913519683	1.51158255297226	0.373786831923414	0.0092	0.0096	0.0668	0.0257	0.0457	0.0235	0.025	0.0463	0.0028	0.045	0.0458	0.0828	0.0067	0.0501	0.0927	0.0283	0.0229	0.004	0.0039	0.0192	0.0204	0.1382	0.0331	0.0891	0.0539	0.0029
1	rs34158521	90573313	0.87	0.165571370278195	0.99	0.161794913519683	1.43775400943951	0.410913404832249	0.0094	0.0096	0.0664	0.026	0.0458	0.0235	0.0247	0.0456	0.0031	0.0449	0.0459	0.083	0.0067	0.0503	0.0923	0.0282	0.0233	0.004	0.0042	0.0193	0.0205	0.1373	0.0332	0.0888	0.0542	0.0028
1	rs77421779	90573935	0.87	0.165571370278195	0.99	0.161794913519683	1.44042380354573	0.419133703803598	0.0095	0.0096	0.0665	0.026	0.0458	0.0235	0.0247	0.0456	0.0031	0.0449	0.0459	0.083	0.0067	0.0503	0.0922	0.0282	0.0233	0.004	0.0042	0.0193	0.0205	0.1374	0.0332	0.0888	0.054	0.0028
1	rs10493836	90574778	0.87	0.165571370278195	0.99	0.161794913519683	1.42472808126658	0.412085019590346	0.0094	0.0096	0.0665	0.026	0.0458	0.0235	0.0247	0.0456	0.0031	0.0449	0.0459	0.083	0.0066	0.0503	0.0922	0.0282	0.0233	0.004	0.0042	0.0193	0.0205	0.1377	0.0332	0.0888	0.054	0.0028
1	rs7539079	90582488	0.87	0.165571370278195	0.99	0.161794913519683	1.4306435172618	0.424507045221054	0.0095	0.0096	0.0664	0.026	0.0458	0.0235	0.0247	0.0455	0.0032	0.0449	0.046	0.0831	0.0066	0.0503	0.0922	0.0282	0.0234	0.004	0.0043	0.0193	0.0206	0.1376	0.0331	0.0887	0.054	0.0028
1	rs114822560	90585850	0.87	0.165571370278195	0.99	0.161794913519683	1.18089430243364	0.386139075771314	0.0096	0.0096	0.0659	0.026	0.0459	0.0235	0.0247	0.0439	0.0033	0.0447	0.0462	0.0831	0.0068	0.0509	0.0919	0.0282	0.0233	0.0041	0.0044	0.0192	0.0206	0.1377	0.0341	0.0885	0.0541	0.003
1	rs7535672	90587241	0.87	0.165571370278195	0.99	0.161794913519683	1.2042809723136	0.4020907599526	0.0097	0.0096	0.0657	0.0261	0.0459	0.0235	0.0247	0.0438	0.0034	0.0447	0.0463	0.0831	0.0068	0.0509	0.0918	0.0281	0.0233	0.0042	0.0044	0.0192	0.0206	0.1377	0.0341	0.0884	0.0541	0.003
1	rs4275436	90592579	0.87	0.165571370278195	1	0.139999700676332	1.32279367852898	0.387162806791009	0.0097	0.0096	0.0655	0.0261	0.0459	0.0235	0.0246	0.0438	0.0034	0.0447	0.0462	0.0828	0.0069	0.0511	0.0917	0.0281	0.0233	0.0042	0.0048	0.0194	0.0206	0.1375	0.0342	0.0885	0.054	0.003
1	rs12038587	90598021	0.87	0.165571370278195	1	0.139999700676332	1.82755632971747	0.430952969911439	0.0097	0.0096	0.065	0.0261	0.0461	0.0235	0.0245	0.0437	0.0035	0.0452	0.0461	0.0823	0.0069	0.0512	0.0916	0.028	0.0234	0.0042	0.0055	0.0194	0.0207	0.1372	0.0343	0.0888	0.054	0.003
1	rs77899954	90598153	0.87	0.165571370278195	1	0.139999700676332	1.78572690367185	0.413127217201754	0.0097	0.0096	0.065	0.0261	0.046	0.0235	0.0245	0.0437	0.0035	0.0452	0.0461	0.0823	0.0069	0.0512	0.0916	0.028	0.0234	0.0042	0.0055	0.0194	0.0207	0.1372	0.0343	0.0887	0.054	0.003
1	rs7515008	90600240	0.87	0.165571370278195	1	0.139999700676332	1.79706279514491	0.449911931592708	0.0096	0.0096	0.0646	0.0262	0.0462	0.0232	0.0243	0.0435	0.0035	0.0457	0.0462	0.0822	0.007	0.0514	0.0911	0.0279	0.0234	0.0044	0.0055	0.0198	0.0206	0.1369	0.0344	0.089	0.054	0.0031
1	rs12562356	90600783	0.85	0.2244882202137	1	0.139999700676332	1.80595631936794	0.673935354338871	0.0108	0.0094	0.0623	0.0265	0.0476	0.0225	0.0246	0.0423	0.0039	0.0491	0.0468	0.0795	0.0078	0.0505	0.0888	0.0274	0.0233	0.0049	0.0057	0.0214	0.0209	0.1362	0.0349	0.0894	0.0536	0.0036
1	rs6428571	90600934	0.85	0.2244882202137	1	0.139999700676332	1.64740557859101	0.650319585365126	0.0108	0.0093	0.0621	0.0259	0.048	0.0219	0.0242	0.0422	0.004	0.05	0.0467	0.0794	0.0078	0.0507	0.0885	0.027	0.024	0.005	0.0057	0.0215	0.0209	0.1356	0.0352	0.0898	0.0534	0.0037
1	rs6662919	90601007	0.85	0.2244882202137	1.01	0.120454976543865	1.61542863105106	0.563673491833853	0.0107	0.0094	0.0619	0.0258	0.0478	0.0215	0.0239	0.0424	0.0042	0.0504	0.0466	0.0795	0.0078	0.051	0.0887	0.0268	0.024	0.005	0.0057	0.0215	0.0209	0.1351	0.0354	0.0902	0.0535	0.0037
1	rs6428572	90601121	0.85	0.2244882202137	1.01	0.120454976543865	1.49069395120015	0.579115148699876	0.0107	0.0095	0.0625	0.0252	0.0477	0.0211	0.0229	0.042	0.0044	0.0506	0.0467	0.08	0.0076	0.0507	0.0893	0.0264	0.024	0.0055	0.0057	0.0214	0.021	0.1348	0.0353	0.0906	0.0539	0.0038
1	rs77556951	90601335	0.86	0.193417951625055	1.01	0.120454976543865	0.908907400807795	0.383455375723679	0.0104	0.0095	0.0636	0.0241	0.0472	0.0206	0.022	0.0409	0.0041	0.0512	0.0465	0.0823	0.0074	0.05	0.0895	0.0258	0.0239	0.0053	0.0056	0.0215	0.0208	0.1355	0.0354	0.0918	0.0543	0.0039
1	rs4269759	90601373	0.86	0.193417951625055	1.01	0.120454976543865	1.01989100225671	0.415474777347755	0.0104	0.0094	0.0638	0.0241	0.0471	0.0205	0.0219	0.0407	0.0041	0.0513	0.0469	0.083	0.0073	0.05	0.0894	0.0258	0.0239	0.0053	0.0056	0.0214	0.0208	0.1354	0.0351	0.092	0.0544	0.0039
1	rs76463270	90602223	0.87	0.165571370278195	1.01	0.120454976543865	0.319092564456355	0.0960662935999257	0.01	0.009	0.071	0.0218	0.045	0.0192	0.02	0.0387	0.0031	0.0522	0.0466	0.0911	0.0059	0.0498	0.0902	0.024	0.0226	0.0046	0.0045	0.0201	0.0187	0.1388	0.0358	0.0937	0.0536	0.0032
1	rs12123023	90604916	0.87	0.165571370278195	1.01	0.120454976543865	0.228958029799013	0.100015331350576	0.0096	0.0088	0.0767	0.0201	0.0435	0.0181	0.0183	0.0375	0.0024	0.053	0.0464	0.0975	0.0048	0.0494	0.0911	0.0226	0.0216	0.0041	0.0036	0.0191	0.0171	0.1416	0.0361	0.0952	0.0527	0.0027
1	rs75897493	90620943	0.87	0.165571370278195	1	0.139999700676332	0.231192531671285	0.0667559690699651	0.0096	0.0088	0.0773	0.0198	0.0433	0.018	0.0178	0.0374	0.0024	0.0532	0.0467	0.098	0.0047	0.0492	0.0914	0.0224	0.0215	0.0041	0.0036	0.0187	0.0168	0.142	0.0361	0.0958	0.0525	0.0027
1	rs4554706	90625022	0.87	0.165571370278195	1	0.139999700676332	0.215154076737685	0.0393863052735187	0.0096	0.0088	0.0774	0.0198	0.0432	0.0179	0.0176	0.0373	0.0024	0.0528	0.0468	0.0983	0.0047	0.0492	0.0914	0.0224	0.0216	0.0041	0.0036	0.0187	0.0171	0.142	0.0361	0.0959	0.0525	0.0027
1	rs72718341	90628474	0.87	0.165571370278195	1	0.139999700676332	0.215479102848206	0.0367947657858093	0.0096	0.0088	0.0775	0.0198	0.0432	0.0179	0.0176	0.0373	0.0024	0.0529	0.0468	0.0984	0.0046	0.0492	0.0915	0.0222	0.0215	0.004	0.0036	0.0187	0.017	0.1421	0.0362	0.0959	0.0525	0.0027
1	rs4350189	90630684	0.87	0.165571370278195	1	0.139999700676332	0.218990525964275	0.0241417796437503	0.0096	0.0088	0.0777	0.02	0.0431	0.0178	0.0176	0.037	0.0023	0.0531	0.0468	0.0986	0.0046	0.0491	0.0917	0.022	0.0214	0.0043	0.0036	0.0186	0.0168	0.1426	0.0362	0.0955	0.0522	0.0027
1	rs72952728	90631201	0.87	0.165571370278195	1	0.139999700676332	0.219647324218262	0.0238369309313263	0.0096	0.0088	0.0777	0.02	0.0431	0.0178	0.0176	0.0371	0.0023	0.0531	0.0468	0.0986	0.0046	0.0491	0.0917	0.022	0.0214	0.0043	0.0036	0.0186	0.0168	0.1426	0.0362	0.0955	0.0522	0.0027
1	rs116250941	90638923	0.87	0.165571370278195	1	0.139999700676332	0.225649737957756	0.029172343869827	0.0096	0.0088	0.0776	0.02	0.0431	0.0178	0.0176	0.0374	0.0023	0.0531	0.0467	0.0986	0.0046	0.0491	0.0917	0.022	0.0214	0.0043	0.0035	0.0186	0.0168	0.1425	0.0362	0.0955	0.0523	0.0027
1	rs76789727	90646453	0.86	0.193417951625055	1	0.139999700676332	0.274580507818789	0.0469181924348077	0.0094	0.0086	0.0793	0.0191	0.0435	0.0173	0.0168	0.0369	0.002	0.0537	0.0473	0.1013	0.0045	0.0488	0.0917	0.0213	0.021	0.0042	0.0034	0.0184	0.0161	0.1432	0.0356	0.096	0.0522	0.0024
1	rs10922799	90648270	0.86	0.193417951625055	1.01	0.120454976543865	0.313833044987184	0.0296999361896832	0.0092	0.0086	0.0802	0.0187	0.044	0.017	0.0164	0.0369	0.0018	0.0538	0.0477	0.1028	0.0044	0.049	0.0914	0.0209	0.0209	0.0042	0.0034	0.0181	0.0158	0.1434	0.0352	0.0963	0.0521	0.0022
1	rs75993410	90652235	0.86	0.193417951625055	1.01	0.120454976543865	0.329084183054148	0.0169354667876429	0.0092	0.0085	0.0803	0.0187	0.044	0.0169	0.0164	0.0371	0.0018	0.0538	0.0477	0.1032	0.0043	0.0491	0.0914	0.0208	0.0208	0.0041	0.0033	0.0182	0.0156	0.1436	0.0351	0.0965	0.0518	0.0022
1	rs6428581	90656996	0.86	0.193417951625055	1.01	0.120454976543865	0.36539807073304	0.0154253086006933	0.0092	0.0085	0.0804	0.0187	0.0441	0.0167	0.0163	0.0373	0.0017	0.0538	0.0478	0.1036	0.0043	0.0491	0.0914	0.0207	0.0207	0.0042	0.0033	0.0183	0.0155	0.1434	0.0351	0.0967	0.0515	0.0021
1	rs17130995	90657143	0.86	0.193417951625055	1.01	0.120454976543865	0.365829960382045	0.0157430382817303	0.0093	0.0085	0.0804	0.0187	0.0442	0.0167	0.0162	0.0373	0.0017	0.0538	0.0478	0.1036	0.0043	0.0492	0.0915	0.0207	0.0207	0.0042	0.0033	0.0183	0.0154	0.143	0.0351	0.0968	0.0515	0.0021
1	rs4559484	90659140	0.86	0.193417951625055	1.01	0.120454976543865	0.354845286769075	0.0825580642487778	0.0089	0.0079	0.0837	0.017	0.0437	0.0148	0.0145	0.0362	0.0013	0.0554	0.0485	0.111	0.0045	0.0467	0.0935	0.0171	0.0176	0.0041	0.0028	0.0175	0.013	0.1462	0.0338	0.1035	0.049	0.0021
1	rs4342835	90659441	0.85	0.2244882202137	1.01	0.120454976543865	0.297312164618941	0.0385678787188565	0.0089	0.0079	0.0829	0.017	0.0438	0.0162	0.0145	0.0361	0.0014	0.0553	0.0486	0.1111	0.0045	0.0465	0.0933	0.0169	0.0175	0.0042	0.0028	0.0175	0.0129	0.1463	0.034	0.1036	0.049	0.0019
1	rs35804503	90660876	0.85	0.2244882202137	1.01	0.120454976543865	0.381551424296362	0.0201233407353416	0.0088	0.0078	0.0835	0.0172	0.0438	0.0158	0.0145	0.0359	0.0015	0.0558	0.0484	0.1114	0.0046	0.0463	0.0924	0.0165	0.0173	0.0045	0.0032	0.0173	0.0126	0.1469	0.0337	0.104	0.0489	0.0021
1	rs79809912	90665775	0.86	0.193417951625055	1.01	0.120454976543865	0.399018334527113	0.0184382608912496	0.0087	0.0078	0.0838	0.0173	0.0438	0.0156	0.0145	0.0358	0.0015	0.0561	0.0481	0.1115	0.0047	0.0462	0.0922	0.0163	0.0172	0.0044	0.0032	0.0176	0.0123	0.1472	0.0334	0.1041	0.0492	0.0021
1	rs10754298	90668105	0.86	0.193417951625055	1.01	0.120454976543865	0.416820961466369	0.0145255103414137	0.0087	0.0078	0.0839	0.0173	0.0438	0.0155	0.0145	0.0358	0.0015	0.0563	0.048	0.1116	0.0047	0.0462	0.0921	0.0163	0.0172	0.0044	0.0032	0.0175	0.0122	0.1473	0.0334	0.1042	0.0492	0.0021
1	rs71666243	90670676	0.86	0.193417951625055	1.01	0.120454976543865	0.422609110696071	0.0144914406697681	0.0087	0.0078	0.084	0.0173	0.0437	0.0154	0.0145	0.0358	0.0016	0.0563	0.0479	0.1118	0.0047	0.0461	0.092	0.0162	0.0172	0.0044	0.0032	0.0175	0.0122	0.1475	0.0333	0.1044	0.0491	0.0021
1	rs115939770	90671466	0.86	0.193417951625055	1.01	0.120454976543865	0.422841463240576	0.0139851904949278	0.0087	0.0078	0.084	0.0173	0.0437	0.0154	0.0145	0.0358	0.0016	0.0563	0.0479	0.1118	0.0047	0.0461	0.092	0.0162	0.0172	0.0044	0.0032	0.0175	0.0121	0.1476	0.0333	0.1044	0.0491	0.0021
1	rs12065814	90674425	0.86	0.193417951625055	1.01	0.120454976543865	0.432363780744413	0.0138517107630703	0.0087	0.0078	0.0841	0.0173	0.0437	0.0152	0.0145	0.0358	0.0016	0.0562	0.0477	0.1121	0.0048	0.046	0.0918	0.0161	0.0171	0.0044	0.0032	0.0174	0.0119	0.1483	0.0332	0.1047	0.049	0.0022
1	rs75796399	90675607	0.86	0.193417951625055	1.01	0.120454976543865	0.430486070899598	0.0138517107630703	0.0087	0.0078	0.0841	0.0173	0.0437	0.0152	0.0145	0.0358	0.0016	0.0562	0.0477	0.1121	0.0048	0.046	0.0918	0.0161	0.0171	0.0044	0.0032	0.0174	0.0119	0.1484	0.0332	0.1047	0.049	0.0022
1	rs4495684	90679734	0.86	0.193417951625055	1.01	0.120454976543865	0.433892399625773	0.0128069902362815	0.0088	0.0079	0.0841	0.0173	0.0437	0.0151	0.0145	0.0358	0.0017	0.0562	0.0476	0.1122	0.0048	0.046	0.0917	0.0161	0.017	0.0044	0.0032	0.0174	0.0119	0.1485	0.0332	0.1048	0.049	0.0023
1	rs74100375	90687868	0.86	0.193417951625055	1.01	0.120454976543865	0.426217709387478	0.014868401034638	0.0088	0.0079	0.0844	0.0173	0.0437	0.015	0.0144	0.0359	0.0018	0.0562	0.0476	0.1125	0.0048	0.0459	0.0915	0.0159	0.017	0.0044	0.0032	0.0173	0.0117	0.1484	0.0331	0.1049	0.049	0.0023
1	rs78495762	90689473	0.86	0.193417951625055	1.01	0.120454976543865	0.424877256671026	0.0162797187862473	0.0088	0.0079	0.0844	0.0172	0.0438	0.015	0.0144	0.0359	0.0018	0.0563	0.0476	0.1125	0.0048	0.0459	0.0914	0.0159	0.017	0.0044	0.0032	0.0172	0.0116	0.1484	0.0331	0.1049	0.049	0.0023
1	rs61770613	90703415	0.86	0.193417951625055	1.01	0.120454976543865	0.43277506928714	0.0206874091915595	0.009	0.008	0.0848	0.0172	0.0438	0.0148	0.0144	0.0358	0.002	0.0563	0.0475	0.1134	0.0049	0.0461	0.0911	0.0156	0.0168	0.0045	0.0032	0.017	0.0114	0.1484	0.0329	0.105	0.0488	0.0024
1	rs112781872	90720587	0.86	0.193417951625055	1.01	0.120454976543865	0.421622321175275	0.021176898357492	0.009	0.008	0.085	0.0172	0.0439	0.0148	0.0144	0.0358	0.002	0.0564	0.0475	0.1136	0.0046	0.0462	0.091	0.0154	0.0167	0.0045	0.0032	0.017	0.0113	0.1484	0.0327	0.105	0.0487	0.0025
1	rs3923534	90739291	0.86	0.193417951625055	1.02	0.103026239636585	0.4578656563162	0.0237068472391065	0.009	0.008	0.0851	0.0172	0.0439	0.0147	0.0144	0.0359	0.002	0.0565	0.0474	0.1138	0.0046	0.0463	0.091	0.0153	0.0167	0.0046	0.0032	0.0169	0.0112	0.1485	0.0326	0.1051	0.0487	0.0025
1	rs12117300	90740316	0.86	0.193417951625055	1.02	0.103026239636585	0.452143148898234	0.0244924375674286	0.009	0.008	0.0851	0.0172	0.0439	0.0147	0.0144	0.0359	0.002	0.0565	0.0474	0.1138	0.0046	0.0463	0.091	0.0153	0.0167	0.0046	0.0032	0.0169	0.0112	0.1485	0.0326	0.1051	0.0487	0.0025
1	rs75405432	90744700	0.86	0.193417951625055	1.02	0.103026239636585	0.449684339846994	0.0244924375674286	0.009	0.008	0.0851	0.0172	0.0439	0.0147	0.0144	0.0359	0.002	0.0565	0.0474	0.1139	0.0046	0.0463	0.091	0.0153	0.0167	0.0046	0.0032	0.0169	0.0112	0.1484	0.0326	0.1051	0.0487	0.0025
1	rs4281314	90789807	0.86	0.193417951625055	1.02	0.103026239636585	0.464292336913047	0.0239673541978909	0.009	0.008	0.0852	0.0168	0.0441	0.0148	0.0148	0.0364	0.0021	0.057	0.0475	0.1149	0.0036	0.0461	0.0901	0.0153	0.0168	0.0046	0.0031	0.0169	0.0111	0.1481	0.0319	0.1055	0.0486	0.0025
1	rs116639697	90797817	0.86	0.193417951625055	1.03	0.0875760293110768	0.434893324536927	0.0241854801803662	0.009	0.008	0.0852	0.0167	0.0442	0.0148	0.0148	0.0366	0.0022	0.0571	0.0475	0.1151	0.0036	0.0461	0.0901	0.0153	0.0168	0.0045	0.0029	0.0168	0.0111	0.1481	0.0318	0.1056	0.0485	0.0025
1	rs4551580	90803886	0.86	0.193417951625055	1.03	0.0875760293110768	0.467705218092129	0.0234907964316172	0.0092	0.008	0.0852	0.0165	0.0442	0.0149	0.0149	0.0371	0.0023	0.0575	0.0474	0.1155	0.0036	0.0462	0.0901	0.0152	0.0169	0.0045	0.002	0.0167	0.0111	0.148	0.0315	0.1058	0.0484	0.0026
1	rs72718369	90808845	0.86	0.193417951625055	1.03	0.0875760293110768	0.457140867840686	0.0248012363285084	0.0092	0.0079	0.085	0.0164	0.0442	0.0149	0.0149	0.0371	0.0024	0.0575	0.0474	0.1157	0.0037	0.0462	0.0901	0.0151	0.0169	0.0045	0.002	0.0167	0.011	0.1479	0.0313	0.1059	0.0484	0.0026
1	rs74099433	90810607	0.86	0.193417951625055	1.03	0.0875760293110768	0.465936311547003	0.0275696065741636	0.0092	0.0079	0.0851	0.0164	0.0442	0.0149	0.0149	0.037	0.0024	0.0576	0.0474	0.1158	0.0039	0.0462	0.0901	0.0151	0.0168	0.0045	0.002	0.0166	0.011	0.1477	0.0312	0.1061	0.0482	0.0026
1	rs72718371	90819737	0.86	0.193417951625055	1.04	0.0739648219953096	0.53113442488647	0.0244484736939065	0.0091	0.0078	0.0854	0.0164	0.0442	0.0149	0.0149	0.0371	0.0024	0.0577	0.0475	0.1165	0.004	0.0459	0.0904	0.0151	0.017	0.0044	0.0018	0.0165	0.0108	0.1473	0.031	0.1066	0.0478	0.0027
1	rs11800412	90822297	0.85	0.2244882202137	1.04	0.0739648219953096	0.587036341520072	0.022466932682521	0.0091	0.0075	0.0855	0.0165	0.0442	0.015	0.0149	0.0371	0.0024	0.0577	0.0475	0.1166	0.004	0.0459	0.0905	0.0151	0.017	0.0044	0.0018	0.0165	0.0108	0.1473	0.031	0.1067	0.0477	0.0027
1	rs115981846	90822472	0.85	0.2244882202137	1.04	0.0739648219953096	0.577143921208065	0.0231470818181085	0.0091	0.0075	0.0854	0.0165	0.0442	0.015	0.0149	0.0371	0.0024	0.0577	0.0475	0.1166	0.004	0.0458	0.0905	0.0151	0.017	0.0044	0.0018	0.0165	0.0108	0.1473	0.031	0.1067	0.0477	0.0027
1	rs1508504	90828665	0.85	0.2244882202137	1.04	0.0739648219953096	0.58771676267086	0.0220467833097127	0.0091	0.0073	0.0852	0.0167	0.0445	0.0152	0.015	0.037	0.0023	0.0573	0.0476	0.117	0.0039	0.0454	0.0907	0.0153	0.0174	0.0043	0.0017	0.0163	0.0106	0.1476	0.0307	0.1066	0.0478	0.0025
1	rs116559090	90860767	0.85	0.2244882202137	1.04	0.0739648219953096	0.60712384484779	0.020083339328923	0.0091	0.0072	0.0851	0.0168	0.0446	0.0154	0.015	0.037	0.0023	0.0571	0.0477	0.1172	0.0038	0.0451	0.0908	0.0154	0.0177	0.0043	0.0016	0.0162	0.0105	0.1478	0.0306	0.1066	0.0478	0.0025
1	rs7519598	90863731	0.85	0.2244882202137	1.04	0.0739648219953096	0.621922078171111	0.0225091570538421	0.0091	0.0072	0.0851	0.0169	0.0446	0.0154	0.015	0.0369	0.0023	0.0571	0.0478	0.1173	0.0038	0.0449	0.0908	0.0154	0.0178	0.0043	0.0016	0.0162	0.0105	0.1478	0.0306	0.1067	0.0479	0.0024
1	rs112357995	90865805	0.85	0.2244882202137	1.04	0.0739648219953096	0.612870817488476	0.0228483206151456	0.0091	0.0072	0.0851	0.0169	0.0446	0.0154	0.015	0.0369	0.0023	0.057	0.0478	0.1173	0.0038	0.0449	0.0908	0.0154	0.0177	0.0043	0.0016	0.0162	0.0105	0.1478	0.0306	0.1067	0.0479	0.0025
1	rs17131041	90873828	0.85	0.2244882202137	1.04	0.0739648219953096	0.576401771919139	0.0201233407353416	0.0091	0.0072	0.0854	0.0168	0.0447	0.0154	0.0149	0.0368	0.0022	0.057	0.0477	0.1173	0.0038	0.0449	0.0912	0.0153	0.0175	0.0043	0.0016	0.0162	0.0105	0.1479	0.0307	0.1067	0.0478	0.0025
1	rs71666253	90874528	0.85	0.2244882202137	1.04	0.0739648219953096	0.57357220616404	0.0188624929852197	0.0091	0.0072	0.0856	0.0168	0.0447	0.0154	0.0149	0.0368	0.0022	0.057	0.0477	0.1173	0.0038	0.0448	0.0912	0.0153	0.0175	0.0043	0.0016	0.0162	0.0105	0.1478	0.0307	0.1067	0.0477	0.0025
1	rs79347878	90905799	0.85	0.2244882202137	1.04	0.0739648219953096	0.515154452512591	0.0209314623950504	0.0092	0.0071	0.0856	0.0167	0.0448	0.0154	0.0149	0.0366	0.0022	0.0567	0.0479	0.117	0.0038	0.0447	0.0919	0.0153	0.0175	0.0043	0.0015	0.0162	0.0105	0.1478	0.0305	0.1067	0.0479	0.0025
1	rs17466499	90924006	0.85	0.2244882202137	1.04	0.0739648219953096	0.505348683868474	0.0197250652650028	0.0091	0.0071	0.0857	0.0168	0.0447	0.0155	0.015	0.0365	0.0022	0.0565	0.0479	0.1168	0.0037	0.0443	0.0924	0.0153	0.0177	0.0042	0.0015	0.0161	0.0104	0.148	0.0302	0.1069	0.0479	0.0024
1	rs61770094	90930746	0.85	0.2244882202137	1.04	0.0739648219953096	0.520155354087347	0.0235771033924906	0.0089	0.0068	0.0863	0.0176	0.0443	0.0159	0.0155	0.0358	0.002	0.0558	0.0481	0.1156	0.0036	0.0427	0.0946	0.0156	0.0187	0.0042	0.0013	0.0158	0.0103	0.1487	0.0288	0.1079	0.0479	0.0022
1	rs17131065	90941517	0.85	0.2244882202137	1.04	0.0739648219953096	0.56118610721646	0.0220049780229066	0.0089	0.0067	0.0864	0.0178	0.0441	0.016	0.0156	0.0356	0.002	0.0556	0.048	0.1162	0.0036	0.0421	0.0948	0.0157	0.019	0.0042	0.0013	0.0156	0.0102	0.149	0.0283	0.1082	0.0479	0.0022
1	rs2390582	90943907	0.85	0.2244882202137	1.04	0.0739648219953096	0.552624329105001	0.0210131208452679	0.0088	0.0067	0.0865	0.0178	0.0441	0.0161	0.0156	0.0356	0.0019	0.0554	0.048	0.1163	0.0035	0.042	0.0949	0.0157	0.0191	0.0042	0.0013	0.0156	0.0102	0.1491	0.0282	0.1082	0.0479	0.0022
1	rs78908141	90950076	0.85	0.2244882202137	1.04	0.0739648219953096	0.490809645430245	0.0210540076613062	0.0088	0.0066	0.0867	0.0177	0.044	0.0162	0.0156	0.0354	0.0019	0.0552	0.0479	0.1165	0.0034	0.042	0.0952	0.0158	0.0192	0.0041	0.0012	0.0158	0.0104	0.1491	0.0281	0.1082	0.0479	0.0021
1	rs536629	90952467	0.84	0.258953137461488	1.04	0.0739648219953096	0.367830844540262	0.0203239265900219	0.0086	0.0063	0.0872	0.0175	0.0437	0.0166	0.0156	0.0348	0.0018	0.0546	0.0478	0.1169	0.0031	0.0422	0.0963	0.0161	0.0195	0.0038	0.0011	0.0161	0.0111	0.1491	0.0275	0.1082	0.0477	0.0021
1	rs41288399	90976517	0.84	0.258953137461488	1.04	0.0739648219953096	0.305513529626761	0.0210949328584527	0.0085	0.0061	0.0873	0.0173	0.0435	0.0168	0.0155	0.0345	0.0018	0.0542	0.0477	0.1173	0.0029	0.0425	0.0969	0.0162	0.0196	0.0037	0.001	0.0165	0.0113	0.1491	0.0272	0.1081	0.0475	0.0021
1	rs541717	90980497	0.84	0.258953137461488	1.04	0.0739648219953096	0.29799108959372	0.0214649851891866	0.0085	0.0061	0.0873	0.0173	0.0435	0.0169	0.0155	0.0344	0.0018	0.0541	0.0477	0.1174	0.0029	0.0425	0.097	0.0163	0.0197	0.0037	0.001	0.0166	0.0114	0.149	0.0271	0.108	0.0475	0.002
1	rs139527787	90981860	0.84	0.258953137461488	1.04	0.0739648219953096	0.296827722164888	0.0213001342230555	0.0085	0.0061	0.0874	0.0173	0.0435	0.0169	0.0155	0.0344	0.0018	0.0541	0.0477	0.1174	0.0029	0.0425	0.097	0.0163	0.0197	0.0037	0.001	0.0166	0.0114	0.149	0.0271	0.108	0.0475	0.002
1	rs511753	90990889	0.84	0.258953137461488	1.04	0.0739648219953096	0.292246480046562	0.0212179386400768	0.0085	0.006	0.0875	0.0172	0.0435	0.0169	0.0155	0.0344	0.0018	0.0541	0.0477	0.1174	0.0029	0.0424	0.0971	0.0163	0.0197	0.0036	0.001	0.0166	0.0114	0.149	0.0271	0.108	0.0475	0.002
1	rs72720316	91001525	0.84	0.258953137461488	1.04	0.0739648219953096	0.263101803061475	0.0213824830985977	0.0085	0.0059	0.0875	0.017	0.0434	0.017	0.0155	0.0342	0.0018	0.0539	0.0478	0.1178	0.0029	0.0424	0.0975	0.0163	0.0198	0.0036	0.001	0.0168	0.0115	0.1487	0.0269	0.1079	0.0474	0.002
1	rs77668756	91005179	0.84	0.258953137461488	1.04	0.0739648219953096	0.25553732757947	0.021176898357492	0.0085	0.0059	0.0875	0.0169	0.0434	0.017	0.0155	0.0342	0.0018	0.0538	0.0478	0.1179	0.0029	0.0424	0.0976	0.0164	0.0198	0.0036	0.001	0.0169	0.0116	0.1486	0.0269	0.1079	0.0474	0.002
1	rs79633538	91009290	0.84	0.258953137461488	1.04	0.0739648219953096	0.254021047082627	0.0212179386400768	0.0085	0.0059	0.0875	0.0169	0.0434	0.0171	0.0155	0.0342	0.0018	0.0538	0.0478	0.118	0.0029	0.0424	0.0976	0.0164	0.0198	0.0036	0.001	0.0169	0.0116	0.1486	0.0268	0.1079	0.0474	0.002
1	rs1415140	91040406	0.84	0.258953137461488	1.04	0.0739648219953096	0.234801324202961	0.0294595745279191	0.0085	0.0061	0.0875	0.0168	0.0434	0.0171	0.0155	0.0332	0.0018	0.0543	0.048	0.1182	0.0028	0.0422	0.0981	0.0164	0.0199	0.0035	9e-04	0.017	0.0116	0.1483	0.027	0.1076	0.0476	0.002
1	rs76441558	91042852	0.84	0.258953137461488	1.05	0.0620520515513756	0.246075848609991	0.0316058930105514	0.0084	0.0058	0.0875	0.0168	0.0434	0.0171	0.0155	0.0331	0.0017	0.0543	0.048	0.1183	0.0028	0.0422	0.098	0.0164	0.0199	0.0035	9e-04	0.017	0.0116	0.1487	0.0269	0.1076	0.0476	0.002
1	rs487440	91047423	0.84	0.258953137461488	1.06	0.0516972356607989	0.246163368498883	0.0354767928393721	0.0084	0.0058	0.0875	0.0168	0.0434	0.0171	0.0156	0.0328	0.0017	0.0542	0.048	0.1183	0.0028	0.0423	0.098	0.0164	0.0199	0.0035	9e-04	0.017	0.0116	0.1488	0.0269	0.1081	0.0475	0.002
1	rs12124829	91049339	0.84	0.258953137461488	1.06	0.0516972356607989	0.243240760030258	0.0353723027871356	0.0084	0.0058	0.0875	0.0168	0.0433	0.0171	0.0156	0.0327	0.0017	0.0542	0.0479	0.1183	0.0028	0.0423	0.098	0.0164	0.02	0.0035	9e-04	0.017	0.0116	0.149	0.0268	0.108	0.0475	0.002
1	rs12745171	91049655	0.84	0.258953137461488	1.07	0.0427611820736564	0.242241902234397	0.0348001270654683	0.0084	0.0058	0.0875	0.0168	0.0433	0.0171	0.0156	0.0327	0.0017	0.0542	0.0479	0.1183	0.0028	0.0423	0.098	0.0164	0.02	0.0035	9e-04	0.017	0.0116	0.149	0.0268	0.108	0.0475	0.002
1	rs12733663	91067663	0.84	0.258953137461488	1.08	0.0351072409391166	0.229968386423422	0.0350596779307638	0.0084	0.0058	0.0876	0.0168	0.0434	0.0171	0.0156	0.0327	0.0018	0.0541	0.0479	0.1184	0.0028	0.0422	0.0981	0.0164	0.02	0.0035	9e-04	0.017	0.0116	0.1486	0.0268	0.1081	0.0474	0.002
1	rs116492255	91074763	0.84	0.258953137461488	1.08	0.0351072409391166	0.22361122805437	0.0460916741760272	0.0084	0.0058	0.0876	0.0168	0.0434	0.0171	0.0156	0.0327	0.0017	0.0541	0.0479	0.1184	0.0028	0.0422	0.0981	0.0164	0.02	0.0035	9e-04	0.017	0.0116	0.1484	0.0268	0.1082	0.0474	0.002
1	rs116585539	91078572	0.84	0.258953137461488	1.08	0.0351072409391166	0.219935019649496	0.0413820422838874	0.0084	0.0057	0.0876	0.0167	0.0434	0.0172	0.0156	0.0326	0.0018	0.054	0.0479	0.1185	0.0028	0.0422	0.0981	0.0164	0.02	0.0035	9e-04	0.017	0.0117	0.1483	0.0268	0.1083	0.0475	0.002
1	rs11589620	91079532	0.84	0.258953137461488	1.08	0.0351072409391166	0.218621560799673	0.0442846865317722	0.0084	0.0057	0.0876	0.0167	0.0434	0.0172	0.0156	0.0326	0.0018	0.054	0.0479	0.1186	0.0028	0.0422	0.0981	0.0164	0.0201	0.0035	9e-04	0.017	0.0117	0.1483	0.0268	0.1083	0.0475	0.002
1	rs4370753	91088884	0.85	0.2244882202137	1.08	0.0351072409391166	0.114563822635239	0.038242683594239	0.0085	0.0055	0.0879	0.0159	0.0422	0.018	0.016	0.0312	0.0019	0.0519	0.0475	0.1224	0.0029	0.0401	0.0986	0.0165	0.0212	0.0032	0.0011	0.0167	0.0123	0.1476	0.0263	0.1092	0.0483	0.0021
1	rs17131108	91091581	0.85	0.2244882202137	1.08	0.0351072409391166	0.109696917142456	0.0470961458690523	0.0085	0.0056	0.088	0.0158	0.0422	0.018	0.0161	0.0313	0.0019	0.0517	0.0472	0.1229	0.0029	0.0398	0.0985	0.0166	0.0213	0.0031	0.0011	0.0168	0.0123	0.1476	0.0263	0.1089	0.0483	0.0022
1	rs78285689	91092022	0.85	0.2244882202137	1.08	0.0351072409391166	0.110928907908136	0.0538865848124966	0.0085	0.0056	0.088	0.0158	0.0422	0.018	0.0161	0.0313	0.0019	0.0517	0.0472	0.123	0.0029	0.0398	0.0985	0.0166	0.0213	0.0031	0.0011	0.0168	0.0123	0.1476	0.0263	0.1089	0.0483	0.0022
1	rs61770147	91095717	0.85	0.2244882202137	1.07	0.0427611820736564	0.10398057354665	0.0325543087444737	0.0085	0.0056	0.0883	0.0157	0.042	0.0181	0.0162	0.0313	0.0019	0.0515	0.0468	0.1236	0.0029	0.0394	0.0984	0.0169	0.0215	0.0031	0.0012	0.017	0.0125	0.1476	0.0262	0.1085	0.0482	0.0022
1	rs4233428	91099720	0.85	0.2244882202137	1.07	0.0427611820736564	0.112390827153306	0.0257386459897854	0.0084	0.0059	0.0879	0.0157	0.0416	0.0177	0.0162	0.0314	0.002	0.0514	0.046	0.125	0.0029	0.0385	0.0987	0.0167	0.0217	0.003	0.0012	0.0172	0.0129	0.1474	0.0263	0.1086	0.0485	0.0023
1	rs7511891	91099790	0.85	0.2244882202137	1.07	0.0427611820736564	0.112862246286019	0.0280365926626037	0.0084	0.0059	0.0879	0.0157	0.0416	0.0177	0.0162	0.0314	0.002	0.0514	0.046	0.125	0.0029	0.0384	0.0988	0.0166	0.0217	0.003	0.0012	0.0172	0.0129	0.1474	0.0263	0.1086	0.0485	0.0023
1	rs11581245	91102694	0.86	0.193417951625055	1.07	0.0427611820736564	0.115744513325208	0.0594177684161	0.0084	0.0059	0.0878	0.0157	0.0415	0.0176	0.0162	0.0314	0.0019	0.0513	0.046	0.1251	0.0029	0.0384	0.0989	0.0166	0.0218	0.003	0.0012	0.0172	0.0129	0.1473	0.0263	0.1085	0.0485	0.0023
1	rs2970543	91112769	0.86	0.193417951625055	1.07	0.0427611820736564	0.132751900938607	0.0868930442417432	0.0083	0.0059	0.0877	0.0156	0.0413	0.0175	0.0161	0.0313	0.0019	0.0511	0.0462	0.1253	0.0029	0.0382	0.0993	0.0165	0.0218	0.003	0.0012	0.0172	0.0128	0.1474	0.0263	0.1088	0.0486	0.0022
1	rs12408888	91113375	0.86	0.193417951625055	1.07	0.0427611820736564	0.139757111759992	0.100503156051282	0.0083	0.0059	0.0875	0.0156	0.0413	0.0175	0.0163	0.0313	0.0019	0.0511	0.0467	0.1252	0.0029	0.0381	0.0989	0.0168	0.022	0.003	0.0012	0.0172	0.0126	0.1474	0.0264	0.1085	0.0487	0.0022
1	rs4658083	91122149	0.87	0.165571370278195	1.07	0.0427611820736564	0.173377461879135	0.258506954013813	0.0074	0.0061	0.086	0.0151	0.0398	0.0162	0.0159	0.0307	0.0016	0.0502	0.0465	0.1287	0.0031	0.0363	0.1007	0.0165	0.0208	0.0026	0.0013	0.016	0.0141	0.1475	0.026	0.1125	0.0506	0.0022
1	rs79791471	91125541	0.87	0.165571370278195	1.07	0.0427611820736564	0.163459660694673	0.278737208904261	0.0074	0.0061	0.086	0.0151	0.0398	0.0162	0.0159	0.0307	0.0016	0.0502	0.0465	0.1287	0.0031	0.0363	0.1007	0.0165	0.0208	0.0026	0.0013	0.0159	0.0141	0.1475	0.026	0.1126	0.0506	0.0022
1	rs17131123	91126097	0.87	0.165571370278195	1.07	0.0427611820736564	0.162490064930984	0.257485285814988	0.0074	0.0061	0.086	0.0151	0.0398	0.0162	0.0159	0.0307	0.0016	0.0502	0.0465	0.1287	0.0031	0.0363	0.1007	0.0165	0.0208	0.0026	0.0013	0.0159	0.0141	0.1475	0.026	0.1126	0.0506	0.0022
1	rs61772466	91129616	0.87	0.165571370278195	1.06	0.0516972356607989	0.151549241444167	0.234124505675388	0.0074	0.0061	0.086	0.0151	0.0398	0.0162	0.0159	0.0307	0.0016	0.0501	0.0465	0.1288	0.0031	0.0363	0.1008	0.0165	0.0208	0.0026	0.0013	0.0159	0.0141	0.1475	0.026	0.1127	0.0506	0.0022
1	rs6672311	91138209	0.87	0.165571370278195	1.06	0.0516972356607989	0.128351956644567	0.122155699549981	0.0074	0.0061	0.086	0.0151	0.0398	0.0162	0.0159	0.0307	0.0016	0.0501	0.0466	0.1288	0.0031	0.0362	0.1008	0.0165	0.0208	0.0025	0.0013	0.0159	0.0141	0.1475	0.026	0.1127	0.0506	0.0022
1	rs67018530	91138501	0.87	0.165571370278195	1.07	0.0427611820736564	0.126259893753752	0.122682269843163	0.0074	0.0061	0.086	0.0151	0.0398	0.0162	0.0159	0.0307	0.0016	0.0501	0.0466	0.1287	0.0031	0.0362	0.1008	0.0166	0.0208	0.0025	0.0013	0.0159	0.0141	0.1474	0.026	0.1127	0.0506	0.0022
1	rs74457048	91139490	0.87	0.165571370278195	1.07	0.0427611820736564	0.127303319446402	0.130232445763723	0.0074	0.0061	0.086	0.0151	0.0398	0.0162	0.0159	0.0307	0.0016	0.0501	0.0466	0.1287	0.0031	0.0362	0.1008	0.0166	0.0208	0.0025	0.0013	0.0159	0.0141	0.1474	0.026	0.1127	0.0506	0.0022
1	rs79920297	91154112	0.87	0.165571370278195	1.07	0.0427611820736564	0.135807531859253	0.165265487847853	0.0074	0.0061	0.0859	0.0151	0.0398	0.0163	0.0159	0.0307	0.0016	0.05	0.0466	0.1288	0.0031	0.0362	0.1008	0.0167	0.0208	0.0025	0.0013	0.0159	0.0141	0.1473	0.026	0.1127	0.0507	0.0022
1	rs12031856	91161769	0.87	0.165571370278195	1.07	0.0427611820736564	0.125014657269686	0.138774884672921	0.0075	0.0061	0.0859	0.0151	0.0397	0.0163	0.0159	0.0306	0.0016	0.05	0.0467	0.1289	0.0031	0.0362	0.101	0.0168	0.0207	0.0024	0.0014	0.0158	0.0142	0.147	0.026	0.1128	0.0507	0.0022
1	rs28733952	91170931	0.87	0.165571370278195	1.07	0.0427611820736564	0.135000989242944	0.144330712889343	0.0075	0.0061	0.0858	0.0151	0.0397	0.0163	0.0159	0.0306	0.0016	0.05	0.0467	0.129	0.0031	0.0362	0.101	0.0168	0.0207	0.0024	0.0014	0.0158	0.0142	0.147	0.0261	0.1128	0.0508	0.0022
1	rs72720394	91178627	0.87	0.165571370278195	1.07	0.0427611820736564	0.120397262839322	0.101481579165474	0.0075	0.0062	0.0855	0.0153	0.0396	0.0163	0.0159	0.0304	0.0017	0.0498	0.0465	0.1294	0.0031	0.0362	0.1009	0.0166	0.0205	0.0024	0.0014	0.0157	0.0143	0.1467	0.0263	0.1131	0.051	0.0023
1	rs75698317	91181968	0.87	0.165571370278195	1.07	0.0427611820736564	0.102823343872308	0.0753165075465166	0.0075	0.0062	0.0852	0.0155	0.0395	0.0162	0.016	0.0302	0.0018	0.0497	0.0464	0.1297	0.0031	0.0363	0.1009	0.0163	0.0204	0.0025	0.0014	0.0157	0.0144	0.1465	0.0266	0.1134	0.0511	0.0023
1	rs116496126	91190609	0.87	0.165571370278195	1.07	0.0427611820736564	0.107716416707817	0.0996906297800724	0.0075	0.0063	0.0845	0.0157	0.0394	0.0161	0.016	0.0301	0.0019	0.0495	0.0462	0.1305	0.0031	0.0365	0.1007	0.0163	0.0202	0.0026	0.0015	0.0157	0.0145	0.146	0.0269	0.1134	0.0513	0.0024
1	rs72720396	91191582	0.87	0.165571370278195	1.07	0.0427611820736564	0.103138152134861	0.104521524556956	0.0075	0.0063	0.0845	0.0157	0.0394	0.0161	0.016	0.0301	0.0019	0.0495	0.0462	0.1305	0.0031	0.0365	0.1006	0.0163	0.0201	0.0026	0.0015	0.0157	0.0146	0.146	0.0269	0.1134	0.0513	0.0024
1	rs79258866	91193168	0.87	0.165571370278195	1.07	0.0427611820736564	0.114479772125081	0.133208609778231	0.0075	0.0063	0.0844	0.0157	0.0395	0.0161	0.016	0.0301	0.0019	0.0494	0.0461	0.1305	0.0032	0.0365	0.1008	0.0162	0.0201	0.0026	0.0015	0.0157	0.0145	0.146	0.0269	0.1135	0.0513	0.0024
1	rs115286409	91205643	0.87	0.165571370278195	1.07	0.0427611820736564	0.110819053376275	0.131041660402904	0.0076	0.0063	0.0843	0.0157	0.0395	0.0159	0.0157	0.0302	0.002	0.0493	0.0459	0.1304	0.0034	0.0363	0.1014	0.016	0.0198	0.0027	0.0016	0.0157	0.0144	0.146	0.0268	0.1135	0.0515	0.0025
1	rs59754912	91209842	0.87	0.165571370278195	1.07	0.0427611820736564	0.0941520251220958	0.103696486231095	0.0076	0.0064	0.0844	0.0157	0.0395	0.0158	0.0156	0.0302	0.002	0.049	0.0458	0.1304	0.0035	0.0363	0.1017	0.016	0.0197	0.0027	0.0016	0.0158	0.0143	0.146	0.0268	0.1136	0.0515	0.0025
1	rs1526480	91209986	0.87	0.165571370278195	1.07	0.0427611820736564	0.0924505145644384	0.0926525454167804	0.0076	0.0064	0.0843	0.0157	0.0396	0.0158	0.0156	0.0302	0.002	0.049	0.0458	0.1304	0.0035	0.0363	0.1017	0.016	0.0197	0.0027	0.0016	0.0158	0.0143	0.146	0.0268	0.1137	0.0515	0.0025
1	rs114946065	91211698	0.87	0.165571370278195	1.07	0.0427611820736564	0.100688187857785	0.142655642474505	0.0076	0.0064	0.0843	0.0157	0.0398	0.0158	0.0156	0.0302	0.002	0.049	0.0458	0.1304	0.0035	0.0363	0.1018	0.016	0.0197	0.0027	0.0016	0.0158	0.0144	0.1457	0.0269	0.1137	0.0515	0.0025
1	rs114894658	91224571	0.88	0.140769569262351	1.08	0.0351072409391166	0.126200426766486	0.186360950243274	0.0071	0.0064	0.0839	0.0157	0.0395	0.0159	0.0155	0.0303	0.0022	0.049	0.0452	0.1314	0.0038	0.0355	0.1025	0.0159	0.0198	0.0028	0.0017	0.0156	0.0147	0.1453	0.027	0.1139	0.0513	0.0026
1	rs6696987	91226447	0.88	0.140769569262351	1.08	0.0351072409391166	0.121207818931615	0.156252030030194	0.0071	0.0064	0.0838	0.0157	0.0395	0.0159	0.0155	0.0303	0.0022	0.049	0.0452	0.1315	0.0038	0.0354	0.1026	0.0159	0.0198	0.0028	0.0017	0.0156	0.0147	0.1453	0.0271	0.1139	0.0513	0.0026
1	rs12061544	91228235	0.88	0.140769569262351	1.09	0.0286025630236612	0.12721367880066	0.17018459656638	0.007	0.0063	0.0838	0.0157	0.0395	0.0159	0.0155	0.0303	0.0022	0.049	0.0451	0.1316	0.0038	0.0353	0.1027	0.0159	0.0198	0.0028	0.0017	0.0156	0.0148	0.1451	0.0271	0.114	0.0513	0.0026
1	rs72722319	91231126	0.88	0.140769569262351	1.09	0.0286025630236612	0.178811133851114	0.208412367335258	0.007	0.0063	0.0837	0.0158	0.0394	0.0159	0.0156	0.0303	0.0022	0.0489	0.0449	0.1316	0.0038	0.0353	0.1028	0.0159	0.0198	0.0028	0.0017	0.0155	0.0148	0.1451	0.0271	0.1141	0.0513	0.0026
1	rs115087491	91234541	0.88	0.140769569262351	1.09	0.0286025630236612	0.145808976661308	0.0878169919829966	0.0067	0.0063	0.0827	0.0162	0.0389	0.0161	0.0159	0.0305	0.0023	0.0482	0.0445	0.1315	0.0039	0.0352	0.1028	0.0162	0.0195	0.0028	0.0017	0.0156	0.0153	0.1447	0.0278	0.1151	0.051	0.0026
1	rs12030148	91235489	0.87	0.165571370278195	1.09	0.0286025630236612	0.151947681195903	0.0924949556582326	0.0062	0.006	0.0792	0.0172	0.0372	0.0166	0.0166	0.0318	0.0026	0.046	0.0434	0.1312	0.0042	0.0352	0.103	0.0169	0.0188	0.003	0.0018	0.0159	0.017	0.144	0.0296	0.1183	0.0499	0.0027
1	rs7526803	91235725	0.87	0.165571370278195	1.08	0.0351072409391166	0.13877908914073	0.1250623182738	0.0059	0.0058	0.0783	0.0172	0.0367	0.0167	0.017	0.0317	0.0027	0.0455	0.0426	0.1313	0.0042	0.0351	0.1045	0.0167	0.0181	0.0031	0.0018	0.0162	0.0174	0.144	0.0302	0.1195	0.0496	0.0027
1	rs2954561	91240853	0.88	0.140769569262351	1.08	0.0351072409391166	0.181785698632514	0.214373701007763	0.0052	0.0058	0.0773	0.0177	0.0366	0.0171	0.0172	0.0318	0.0024	0.0455	0.0423	0.1314	0.0039	0.0354	0.1053	0.0162	0.0174	0.003	0.0016	0.0167	0.0177	0.1438	0.0305	0.1206	0.0496	0.0024
1	rs76473235	91248685	0.88	0.140769569262351	1.08	0.0351072409391166	0.189705048840874	0.302881368181338	0.0051	0.0058	0.0773	0.0178	0.0365	0.0172	0.0173	0.0317	0.0024	0.0454	0.0424	0.1315	0.0039	0.0355	0.1055	0.0161	0.0174	0.003	0.0015	0.017	0.0179	0.1436	0.0305	0.1205	0.0495	0.0023
1	rs78851948	91249095	0.88	0.140769569262351	1.08	0.0351072409391166	0.188007834990093	0.299785717334006	0.0051	0.0058	0.0773	0.0178	0.0365	0.0172	0.0173	0.0317	0.0024	0.0454	0.0424	0.1315	0.0039	0.0355	0.1055	0.016	0.0174	0.003	0.0015	0.017	0.0179	0.1436	0.0305	0.1205	0.0495	0.0023
1	rs712025	91253426	0.88	0.140769569262351	1.07	0.0427611820736564	0.183487566917132	0.300856207541521	0.005	0.0057	0.0773	0.0178	0.0364	0.0172	0.0174	0.0318	0.0024	0.0453	0.0424	0.1316	0.0038	0.0355	0.1055	0.0159	0.0173	0.003	0.0015	0.0172	0.018	0.1435	0.0305	0.1205	0.0496	0.0023
1	rs80204875	91257790	0.88	0.140769569262351	1.07	0.0427611820736564	0.199954933708169	0.413518225962656	0.0049	0.0057	0.0773	0.0178	0.0364	0.0171	0.0175	0.0319	0.0024	0.0452	0.0424	0.1316	0.0038	0.0355	0.1053	0.016	0.0173	0.003	0.0014	0.0174	0.0182	0.1434	0.0305	0.1205	0.0496	0.0023
1	rs1663711	91261769	0.88	0.140769569262351	1.07	0.0427611820736564	0.19882676120494	0.360167738665319	0.0048	0.0057	0.0773	0.0178	0.0363	0.0171	0.0177	0.0321	0.0023	0.0451	0.0424	0.1316	0.0039	0.0356	0.1051	0.016	0.0172	0.003	0.0014	0.0177	0.0183	0.1431	0.0305	0.1205	0.0496	0.0023
1	rs72722352	91263279	0.88	0.140769569262351	1.07	0.0427611820736564	0.198593799107669	0.337670290038241	0.0048	0.0057	0.0773	0.0178	0.0363	0.0171	0.0177	0.0321	0.0023	0.0451	0.0424	0.1316	0.0039	0.0356	0.1051	0.016	0.0172	0.003	0.0014	0.0177	0.0184	0.1431	0.0305	0.1205	0.0496	0.0023
1	rs1335722	91273613	0.88	0.140769569262351	1.07	0.0427611820736564	0.186394219633862	0.299785717334006	0.0048	0.0057	0.0773	0.0179	0.0363	0.0171	0.0178	0.0322	0.0023	0.0451	0.0424	0.1316	0.0038	0.0357	0.105	0.016	0.0172	0.003	0.0014	0.0179	0.0185	0.143	0.0305	0.1205	0.0496	0.0023
1	rs11578876	91281546	0.87	0.165571370278195	1.07	0.0427611820736564	0.196504128630662	0.278620938602695	0.0047	0.0057	0.0771	0.0178	0.0365	0.017	0.0178	0.0322	0.0025	0.0451	0.0424	0.1313	0.0039	0.0357	0.1054	0.0159	0.0171	0.003	0.0014	0.0178	0.0185	0.1428	0.0305	0.1204	0.0495	0.0024
1	rs1725396	91283258	0.88	0.140769569262351	1.07	0.0427611820736564	0.202379055178326	0.282348958124428	0.0047	0.0057	0.0772	0.018	0.0365	0.017	0.0178	0.0322	0.0025	0.0451	0.0424	0.1314	0.0038	0.0358	0.1055	0.0159	0.0171	0.0029	0.0014	0.0178	0.0185	0.1425	0.0305	0.1205	0.0495	0.0024
1	rs80113983	91286382	0.88	0.140769569262351	1.07	0.0427611820736564	0.218089226208779	0.32578808096915	0.0046	0.0057	0.0771	0.018	0.0366	0.0169	0.0178	0.0322	0.0025	0.045	0.0426	0.1315	0.0038	0.0358	0.1055	0.016	0.0171	0.0029	0.0014	0.0178	0.0184	0.1422	0.0307	0.1205	0.0496	0.0024
1	rs3843306	91288130	0.87	0.165571370278195	1.07	0.0427611820736564	0.227908203897162	0.284452625065019	0.0046	0.0057	0.0769	0.018	0.0365	0.0168	0.0177	0.0321	0.0025	0.0448	0.0428	0.1316	0.0038	0.0358	0.1056	0.0162	0.0171	0.0029	0.0013	0.0178	0.0184	0.1416	0.0311	0.1207	0.0497	0.0024
1	rs1188930	91309524	0.87	0.165571370278195	1.07	0.0427611820736564	0.237453153521935	0.278737208904261	0.0046	0.0057	0.0767	0.0182	0.0365	0.0169	0.0179	0.0324	0.0026	0.0445	0.0428	0.1317	0.0035	0.0357	0.1058	0.0163	0.0171	0.003	0.0014	0.0177	0.0185	0.141	0.0312	0.1206	0.0501	0.0024
1	rs61770499	91311082	0.87	0.165571370278195	1.07	0.0427611820736564	0.244983292422617	0.273173119035646	0.0046	0.0056	0.0767	0.0182	0.0364	0.0169	0.0179	0.0325	0.0026	0.0444	0.0428	0.1317	0.0035	0.0357	0.1057	0.0164	0.0171	0.003	0.0014	0.0176	0.0185	0.1408	0.0313	0.1206	0.0502	0.0024
1	rs115362331	91314868	0.87	0.165571370278195	1.06	0.0516972356607989	0.271062931070976	0.306106154812326	0.0046	0.0056	0.0766	0.0183	0.0364	0.0168	0.018	0.0328	0.0026	0.0441	0.0426	0.1318	0.0034	0.0357	0.1056	0.0165	0.0171	0.0029	0.0014	0.0175	0.0186	0.1405	0.0315	0.1207	0.0503	0.0024
1	rs12737988	91321687	0.87	0.165571370278195	1.06	0.0516972356607989	0.267982221276111	0.314634575488926	0.0046	0.0056	0.0765	0.0183	0.0364	0.0167	0.0181	0.033	0.0026	0.044	0.0426	0.1319	0.0034	0.0357	0.1055	0.0165	0.0171	0.0029	0.0014	0.0175	0.0186	0.1404	0.0316	0.1207	0.0505	0.0024
1	rs75335985	91329840	0.87	0.165571370278195	1.06	0.0516972356607989	0.303648105232882	0.37391359937454	0.0047	0.0055	0.0766	0.0185	0.0366	0.0169	0.0181	0.0335	0.0026	0.0439	0.0422	0.1323	0.0033	0.0359	0.1052	0.0166	0.0167	0.0029	0.0013	0.0174	0.0189	0.1397	0.0316	0.1203	0.0506	0.0024
1	rs77664233	91334934	0.87	0.165571370278195	1.06	0.0516972356607989	0.306153089085424	0.44365672767458	0.0047	0.0054	0.0768	0.0185	0.0368	0.017	0.0181	0.0338	0.0026	0.0437	0.042	0.1324	0.0033	0.0361	0.1053	0.0167	0.0165	0.0029	0.0013	0.0174	0.019	0.1394	0.0317	0.1201	0.0506	0.0024
1	rs60719859	91336599	0.87	0.165571370278195	1.06	0.0516972356607989	0.296827722164888	0.369610304469639	0.0047	0.0054	0.0769	0.0186	0.0369	0.0171	0.0182	0.034	0.0026	0.0436	0.042	0.1325	0.0032	0.0363	0.1051	0.0168	0.0163	0.0029	0.0013	0.0175	0.0192	0.1391	0.0317	0.1199	0.0506	0.0024
1	rs72722390	91355041	0.88	0.140769569262351	1.05	0.0620520515513756	0.370326208363215	0.652657805502053	0.0046	0.0054	0.0777	0.0183	0.0364	0.0175	0.0181	0.0347	0.0024	0.0417	0.0421	0.1338	0.0027	0.0369	0.106	0.0167	0.0158	0.0027	0.001	0.0174	0.0197	0.1388	0.0319	0.1198	0.0503	0.0022
1	rs10801834	91384826	0.88	0.140769569262351	1.05	0.0620520515513756	0.365991986298315	0.812199282275235	0.0047	0.0054	0.0779	0.0183	0.0364	0.0176	0.018	0.035	0.0024	0.0411	0.0421	0.1341	0.0027	0.037	0.1062	0.0166	0.0156	0.0027	0.001	0.0174	0.0198	0.1386	0.0319	0.1198	0.0502	0.0022
1	rs114535057	91400665	0.88	0.140769569262351	1.05	0.0620520515513756	0.347600281629358	0.905009210662966	0.0046	0.0054	0.0782	0.0182	0.0364	0.0176	0.018	0.035	0.0024	0.0409	0.0421	0.1341	0.0026	0.037	0.1062	0.0166	0.0156	0.0027	9e-04	0.0174	0.0199	0.1386	0.0319	0.1197	0.0502	0.0022
1	rs41286761	91404256	0.88	0.140769569262351	1.05	0.0620520515513756	0.345184948094127	0.862382946252045	0.0046	0.0054	0.0782	0.0182	0.0364	0.0176	0.018	0.035	0.0024	0.0408	0.0421	0.1341	0.0026	0.037	0.1062	0.0166	0.0156	0.0027	9e-04	0.0174	0.0199	0.1386	0.0319	0.1197	0.0502	0.0022
1	rs41286763	91405699	0.88	0.140769569262351	1.04	0.0739648219953096	0.344399222231661	0.866113400912106	0.0046	0.0054	0.0782	0.0182	0.0364	0.0176	0.018	0.035	0.0024	0.0408	0.0421	0.1341	0.0026	0.037	0.1062	0.0166	0.0156	0.0027	9e-04	0.0174	0.0199	0.1386	0.0319	0.1197	0.0502	0.0022
1	rs358698	91429120	0.88	0.140769569262351	1.04	0.0739648219953096	0.32974919464924	0.865802403287811	0.0046	0.0054	0.0783	0.0182	0.0364	0.0177	0.018	0.0351	0.0024	0.0406	0.0421	0.1341	0.0027	0.037	0.1062	0.0167	0.0156	0.0027	9e-04	0.0174	0.0199	0.1386	0.0319	0.1197	0.0502	0.0022
1	rs12741434	91456149	0.88	0.140769569262351	1.04	0.0739648219953096	0.346549066891239	0.785747364473876	0.0046	0.0054	0.0784	0.0182	0.0365	0.0177	0.0181	0.0352	0.0024	0.0406	0.0421	0.134	0.0027	0.0367	0.1062	0.0166	0.0156	0.0026	9e-04	0.0172	0.02	0.1384	0.032	0.1198	0.0506	0.0022
1	rs72724413	91461434	0.88	0.140769569262351	1.04	0.0739648219953096	0.347652885550828	0.77752917432667	0.0046	0.0054	0.0784	0.0182	0.0365	0.0177	0.0181	0.0352	0.0024	0.0405	0.0421	0.134	0.0027	0.0367	0.1062	0.0166	0.0156	0.0026	9e-04	0.0172	0.02	0.1384	0.0321	0.1198	0.0507	0.0022
1	rs114700549	91488926	0.88	0.140769569262351	1.04	0.0739648219953096	0.37070669288458	0.817266013719194	0.0046	0.0054	0.0784	0.0182	0.0365	0.0177	0.0182	0.0353	0.0024	0.0405	0.0421	0.1339	0.0028	0.0367	0.1064	0.0164	0.0155	0.0026	9e-04	0.0172	0.02	0.1382	0.0322	0.1198	0.0509	0.0022
1	rs114503418	91499001	0.88	0.140769569262351	1.04	0.0739648219953096	0.377534598295856	0.87763637345661	0.0045	0.0054	0.0783	0.0182	0.0365	0.0177	0.0182	0.0352	0.0024	0.0405	0.042	0.134	0.0028	0.0366	0.1066	0.0163	0.0155	0.0025	9e-04	0.0172	0.0199	0.138	0.0322	0.1197	0.0511	0.0022
1	rs12239520	91502560	0.88	0.140769569262351	1.04	0.0739648219953096	0.377918836979138	0.884971137740132	0.0045	0.0054	0.0783	0.0183	0.0365	0.0178	0.0182	0.0352	0.0024	0.0405	0.042	0.134	0.0028	0.0366	0.1066	0.0163	0.0155	0.0025	9e-04	0.0172	0.0199	0.138	0.0323	0.1197	0.051	0.0021
1	rs355644	91504195	0.88	0.140769569262351	1.03	0.0875760293110768	0.328164554422255	0.769784660071081	0.0044	0.0054	0.0784	0.0179	0.0367	0.0179	0.0185	0.0354	0.0024	0.0407	0.0419	0.1337	0.0028	0.0372	0.1072	0.016	0.0156	0.0025	9e-04	0.0173	0.02	0.1377	0.0325	0.1193	0.0505	0.0021
1	rs78414233	91512483	0.88	0.140769569262351	1.03	0.0875760293110768	0.331799776349767	0.700414324564901	0.0044	0.0054	0.0784	0.0179	0.0367	0.0178	0.0186	0.0355	0.0024	0.0408	0.0419	0.1336	0.0028	0.0372	0.1074	0.0161	0.0156	0.0024	9e-04	0.0172	0.02	0.1378	0.0325	0.1191	0.0502	0.0021
1	rs164992	91517927	0.88	0.140769569262351	1.03	0.0875760293110768	0.338198656434713	0.713664701455972	0.0044	0.0055	0.0783	0.0179	0.0367	0.0177	0.0186	0.0356	0.0024	0.0408	0.0419	0.1335	0.0028	0.0373	0.1075	0.0161	0.0155	0.0024	9e-04	0.0171	0.02	0.1379	0.0325	0.1191	0.0501	0.0021
1	rs4658091	91520040	0.89	0.118826527661215	1.03	0.0875760293110768	0.351874514277081	0.617358330782696	0.004	0.0057	0.0783	0.0181	0.0369	0.0181	0.0189	0.036	0.0025	0.041	0.0426	0.1321	0.0028	0.0376	0.1077	0.0161	0.0154	0.0021	9e-04	0.0171	0.02	0.138	0.0327	0.1181	0.05	0.0021
1	rs116724391	91521668	0.89	0.118826527661215	1.03	0.0875760293110768	0.397327091344908	0.85989781933579	0.0039	0.0057	0.0783	0.018	0.037	0.018	0.0189	0.0363	0.0026	0.0407	0.0428	0.1317	0.0027	0.0378	0.1076	0.0161	0.0154	0.0021	9e-04	0.0172	0.02	0.1381	0.0327	0.118	0.0499	0.0021
1	rs2625760	91526198	0.89	0.118826527661215	1.05	0.0620520515513756	0.375397479591037	0.916792147242364	0.0037	0.0059	0.0784	0.0178	0.0374	0.0177	0.0189	0.0369	0.0026	0.0401	0.0433	0.1307	0.0027	0.0385	0.1078	0.016	0.0152	0.002	0.001	0.0173	0.02	0.1386	0.033	0.1174	0.0496	0.0021
1	rs165280	91527198	0.89	0.118826527661215	1.05	0.0620520515513756	0.394628626817171	0.862072224634381	0.0037	0.0059	0.0784	0.0177	0.0374	0.0177	0.019	0.037	0.0026	0.0401	0.0433	0.1305	0.0027	0.0386	0.1077	0.0161	0.0149	0.002	0.001	0.0173	0.0203	0.1385	0.033	0.1174	0.0495	0.0021
1	rs57593261	91527454	0.89	0.118826527661215	1.05	0.0620520515513756	0.403943366964282	0.865335949893207	0.0037	0.006	0.0784	0.0177	0.0374	0.0177	0.019	0.037	0.0026	0.0401	0.0433	0.1305	0.0027	0.0386	0.1077	0.0162	0.0149	0.002	0.001	0.0173	0.0203	0.1385	0.033	0.1174	0.0495	0.002
1	rs79079320	91529706	0.9	0.0995502148251544	1.04	0.0739648219953096	0.410843523407576	0.921041476263619	0.0038	0.0065	0.0774	0.017	0.0376	0.0175	0.0193	0.0392	0.0021	0.0406	0.0431	0.1292	0.0023	0.0395	0.1078	0.0157	0.0148	0.0018	8e-04	0.0171	0.0202	0.1388	0.0332	0.1196	0.0479	0.0018
1	rs165316	91533297	0.89	0.118826527661215	1.04	0.0739648219953096	0.487128995424228	1.2499265503922	0.0038	0.0067	0.0767	0.0167	0.0376	0.0176	0.0195	0.0403	0.0019	0.0407	0.0429	0.1286	0.0022	0.0397	0.1079	0.0156	0.0148	0.0016	8e-04	0.017	0.0201	0.139	0.0333	0.1206	0.047	0.0017
1	rs76046933	91534586	0.89	0.118826527661215	1.04	0.0739648219953096	0.484889750305845	1.19893517099235	0.0038	0.0067	0.0767	0.0167	0.0377	0.0176	0.0195	0.0403	0.0019	0.0407	0.0429	0.1286	0.0022	0.0397	0.108	0.0156	0.0148	0.0016	8e-04	0.017	0.0201	0.139	0.0333	0.1206	0.0469	0.0017
1	rs79976945	91535754	0.89	0.118826527661215	1.04	0.0739648219953096	0.472601883133947	1.23627034873551	0.0038	0.0067	0.0767	0.0167	0.0377	0.0176	0.0195	0.0403	0.0019	0.0407	0.0428	0.1286	0.0022	0.0398	0.108	0.0156	0.0149	0.0016	8e-04	0.017	0.0201	0.139	0.0333	0.1206	0.0469	0.0016
1	rs17131284	91541623	0.89	0.118826527661215	1.04	0.0739648219953096	0.385312536504908	1.2651120023593	0.0038	0.0067	0.0767	0.0167	0.0377	0.0177	0.0196	0.0404	0.0019	0.0407	0.0428	0.1284	0.0022	0.0399	0.108	0.0156	0.0149	0.0016	8e-04	0.017	0.0201	0.139	0.0332	0.1207	0.0469	0.0016
1	rs75564621	91546448	0.89	0.118826527661215	1.04	0.0739648219953096	0.352298122707836	1.14323709672016	0.0038	0.0068	0.0768	0.0167	0.0379	0.0174	0.0196	0.04	0.0019	0.0405	0.0429	0.1291	0.0022	0.0402	0.108	0.0158	0.0151	0.0016	8e-04	0.0165	0.0196	0.1388	0.033	0.1207	0.0472	0.0016
1	rs164910	91550535	0.89	0.118826527661215	1.04	0.0739648219953096	0.354207609968877	1.14159652824339	0.0038	0.0069	0.0768	0.0167	0.0379	0.0173	0.0196	0.0401	0.0019	0.0405	0.043	0.1289	0.0022	0.0403	0.1078	0.0158	0.0152	0.0016	9e-04	0.0165	0.0196	0.1386	0.033	0.1208	0.0473	0.0016
1	rs113777875	91554973	0.89	0.118826527661215	1.04	0.0739648219953096	0.347232169326247	1.0302736443996	0.0039	0.007	0.0767	0.0167	0.0377	0.0172	0.0196	0.0402	0.0019	0.0405	0.0431	0.1288	0.0023	0.0404	0.1075	0.0159	0.0153	0.0016	0.001	0.0166	0.0195	0.1382	0.0331	0.1211	0.0472	0.0016
1	rs6696232	91556657	0.89	0.118826527661215	1.04	0.0739648219953096	0.342256300003026	0.93555003505638	0.0039	0.007	0.0767	0.0167	0.0377	0.0172	0.0196	0.0402	0.0019	0.0404	0.0431	0.1287	0.0023	0.0404	0.1075	0.0159	0.0154	0.0016	0.001	0.0166	0.0195	0.1381	0.0331	0.1212	0.0472	0.0016
1	rs75955295	91562867	0.89	0.118826527661215	1.04	0.0739648219953096	0.359325541597691	0.942821175682631	0.0039	0.0071	0.0766	0.0166	0.0377	0.0171	0.0197	0.0403	0.0019	0.0404	0.0434	0.1288	0.0023	0.0405	0.1074	0.0158	0.0153	0.0017	0.0011	0.0167	0.0195	0.1382	0.0329	0.1211	0.0471	0.0016
1	rs12124789	91564223	0.89	0.118826527661215	1.04	0.0739648219953096	0.354260727154158	0.928132405391116	0.0039	0.0071	0.0765	0.0166	0.0377	0.0171	0.0197	0.0404	0.002	0.0405	0.0434	0.1288	0.0023	0.0405	0.1074	0.0158	0.0153	0.0017	0.0011	0.0167	0.0195	0.1382	0.0328	0.1211	0.0471	0.0016
1	rs76747388	91564498	0.89	0.118826527661215	1.04	0.0739648219953096	0.354101387898632	0.936023899148758	0.0039	0.0071	0.0765	0.0166	0.0377	0.0171	0.0197	0.0404	0.002	0.0404	0.0434	0.1288	0.0023	0.0405	0.1074	0.0158	0.0153	0.0017	0.0011	0.0167	0.0195	0.1382	0.0328	0.1211	0.0471	0.0016
1	rs164894	91568432	0.89	0.118826527661215	1.04	0.0739648219953096	0.3554835538104	0.990829888317765	0.004	0.0071	0.0762	0.0166	0.0376	0.017	0.0199	0.0404	0.0019	0.0402	0.0439	0.1288	0.0023	0.0404	0.1075	0.0159	0.0155	0.0017	0.0012	0.0167	0.0196	0.1382	0.0324	0.1209	0.047	0.0016
1	rs164898	91569689	0.89	0.118826527661215	1.04	0.0739648219953096	0.35288101311518	0.837753208080722	0.004	0.0071	0.076	0.0166	0.0376	0.017	0.02	0.0405	0.0019	0.0404	0.044	0.1286	0.0023	0.0402	0.1075	0.0159	0.0155	0.0017	0.0012	0.0167	0.0197	0.1384	0.0324	0.1208	0.0469	0.0016
1	rs2746963	91569792	0.89	0.118826527661215	1.04	0.0739648219953096	0.362919773323834	0.867357620783856	0.004	0.0071	0.076	0.0166	0.0377	0.017	0.02	0.0405	0.0019	0.0404	0.044	0.1286	0.0023	0.0402	0.1075	0.0159	0.0155	0.0018	0.0012	0.0167	0.0197	0.1383	0.0324	0.1208	0.0469	0.0016
1	rs164902	91572154	0.89	0.118826527661215	1.04	0.0739648219953096	0.315031169135544	0.695960478262597	0.0041	0.0072	0.0759	0.0164	0.0378	0.0173	0.0202	0.0402	0.002	0.0406	0.0442	0.1278	0.0024	0.0401	0.107	0.0161	0.0156	0.0019	0.0014	0.0165	0.0191	0.138	0.0325	0.1215	0.0471	0.0016
1	rs80121327	91581776	0.89	0.118826527661215	1.04	0.0739648219953096	0.255894815495223	0.401314814892964	0.0043	0.0078	0.0751	0.0163	0.0386	0.0173	0.0201	0.0409	0.0021	0.0423	0.0443	0.1259	0.0029	0.0393	0.1086	0.0162	0.0168	0.0027	0.0016	0.0161	0.019	0.1344	0.0327	0.1205	0.0466	0.0019
1	rs165289	91582854	0.89	0.118826527661215	1.04	0.0739648219953096	0.242372059708267	0.422932446542514	0.0043	0.0078	0.075	0.0163	0.0387	0.0173	0.0201	0.0409	0.0021	0.0424	0.0443	0.1258	0.003	0.0394	0.1087	0.0162	0.0169	0.0027	0.0016	0.016	0.019	0.1343	0.0327	0.1205	0.0466	0.0019
1	rs72724458	91585576	0.89	0.118826527661215	1.04	0.0739648219953096	0.236296300104506	0.431348465334757	0.0043	0.0079	0.0749	0.0164	0.0389	0.0174	0.0201	0.041	0.0021	0.0424	0.0443	0.1257	0.003	0.0393	0.1089	0.0162	0.017	0.0027	0.0016	0.016	0.019	0.1341	0.0326	0.1204	0.0466	0.0019
1	rs240504	91586000	0.89	0.118826527661215	1.04	0.0739648219953096	0.231869466577999	0.414170130760809	0.0043	0.0079	0.0749	0.0164	0.0389	0.0174	0.0201	0.041	0.0021	0.0424	0.0443	0.1256	0.003	0.0393	0.1089	0.0162	0.017	0.0028	0.0016	0.016	0.019	0.1341	0.0326	0.1204	0.0466	0.0019
1	rs75740369	91590150	0.89	0.118826527661215	1.04	0.0739648219953096	0.283481403389576	0.454718775854513	0.0043	0.0079	0.0751	0.0163	0.0388	0.0174	0.0203	0.0411	0.0026	0.0424	0.0443	0.1252	0.0031	0.0396	0.1089	0.0162	0.0172	0.0028	0.0016	0.016	0.0188	0.1339	0.0324	0.1197	0.0466	0.0021
1	rs72724464	91602242	0.89	0.118826527661215	1.04	0.0739648219953096	0.787659127883099	0.262263898494917	0.0043	0.008	0.0757	0.0163	0.0383	0.0177	0.0207	0.0416	0.0042	0.0422	0.0442	0.1236	0.0034	0.0404	0.1085	0.0165	0.0179	0.0031	0.0017	0.0162	0.0185	0.1335	0.0319	0.1175	0.0464	0.0024
1	rs1454327	91608700	0.89	0.118826527661215	1.04	0.0739648219953096	1.17713607501543	0.25059433311893	0.0043	0.0081	0.0759	0.0162	0.0381	0.0178	0.0209	0.0418	0.0047	0.0422	0.0442	0.1229	0.0035	0.0406	0.1086	0.0166	0.0181	0.0032	0.0017	0.0163	0.0184	0.1333	0.0318	0.1168	0.0464	0.0026
1	rs17131329	91621053	0.88	0.140769569262351	1.04	0.0739648219953096	1.23847903269592	0.243316969283838	0.0043	0.0081	0.0759	0.0162	0.038	0.018	0.0211	0.0419	0.0047	0.0423	0.0442	0.1225	0.0036	0.0405	0.1087	0.0166	0.0182	0.0032	0.0017	0.0162	0.0182	0.1332	0.0317	0.1164	0.0464	0.0026
1	rs983040	91623097	0.89	0.118826527661215	1.06	0.0516972356607989	1.31360774878244	0.237765735486147	0.0043	0.0082	0.0746	0.0164	0.038	0.0182	0.0214	0.042	0.0048	0.0425	0.0443	0.1225	0.0036	0.0406	0.1088	0.0166	0.0184	0.0032	0.0017	0.0163	0.0181	0.1331	0.0317	0.1163	0.0465	0.0026
1	rs388099	91628190	0.89	0.118826527661215	1.06	0.0516972356607989	1.35117241684642	0.226352149273201	0.0043	0.0082	0.0742	0.0166	0.0384	0.0183	0.0219	0.0422	0.0048	0.0426	0.0444	0.1222	0.0036	0.0406	0.1087	0.0166	0.0184	0.0032	0.0018	0.0162	0.018	0.1329	0.0318	0.1155	0.0466	0.0027
1	rs383460	91637456	0.88	0.140769569262351	1.07	0.0427611820736564	1.46433501833747	0.18513789203775	0.0043	0.0083	0.0742	0.0168	0.0383	0.0187	0.0228	0.0423	0.0049	0.0426	0.0443	0.1219	0.0038	0.0405	0.1085	0.0167	0.0185	0.0033	0.0018	0.0162	0.0177	0.1328	0.0318	0.1142	0.0464	0.0029
1	rs75251852	91639056	0.88	0.140769569262351	1.06	0.0516972356607989	1.46453405780968	0.185749077005445	0.0043	0.0083	0.0742	0.0168	0.0383	0.0187	0.0228	0.0423	0.0049	0.0426	0.0443	0.1219	0.0038	0.0405	0.1085	0.0167	0.0185	0.0033	0.0018	0.0162	0.0177	0.1328	0.0318	0.1142	0.0464	0.0029
1	rs72726207	91647308	0.88	0.140769569262351	1.06	0.0516972356607989	1.48698932700699	0.194480879875135	0.0043	0.0083	0.0742	0.0169	0.0383	0.0188	0.0229	0.0424	0.0049	0.0426	0.0442	0.1218	0.0038	0.0405	0.1085	0.0167	0.0185	0.0033	0.0018	0.0162	0.0177	0.1327	0.0318	0.114	0.0464	0.0029
1	rs79458861	91647429	0.88	0.140769569262351	1.06	0.0516972356607989	1.49891620643337	0.194584414881238	0.0043	0.0083	0.0742	0.0169	0.0383	0.0188	0.0229	0.0424	0.0049	0.0426	0.0442	0.1218	0.0038	0.0405	0.1085	0.0167	0.0185	0.0033	0.0018	0.0162	0.0177	0.1327	0.0318	0.1139	0.0464	0.0029
1	rs346959	91647825	0.88	0.140769569262351	1.06	0.0516972356607989	1.50202892226252	0.195932062599051	0.0043	0.0083	0.0742	0.0169	0.0383	0.0188	0.023	0.0424	0.0049	0.0426	0.0442	0.1218	0.0038	0.0405	0.1085	0.0167	0.0185	0.0033	0.0018	0.0163	0.0177	0.1327	0.0318	0.1139	0.0464	0.0029
1	rs648094	91658920	0.88	0.140769569262351	1.06	0.0516972356607989	2.11683225023329	0.142841410809335	0.0046	0.0084	0.0745	0.0173	0.0382	0.0197	0.0251	0.0424	0.0054	0.0425	0.0441	0.1204	0.0042	0.0404	0.1083	0.0171	0.0188	0.0033	0.002	0.0163	0.0178	0.1318	0.0315	0.1105	0.0462	0.0036
1	rs4658095	91661340	0.89	0.118826527661215	1.06	0.0516972356607989	2.4799744706375	0.196139671571806	0.0047	0.0086	0.074	0.0175	0.0373	0.0204	0.0256	0.0423	0.0057	0.0424	0.0442	0.1199	0.0045	0.0401	0.1086	0.0172	0.0189	0.0035	0.0021	0.0167	0.0175	0.1336	0.0313	0.1084	0.0451	0.0039
1	rs2089432	91661385	0.89	0.118826527661215	1.06	0.0516972356607989	2.52556881459703	0.210428719324643	0.0047	0.0086	0.074	0.0175	0.0373	0.0204	0.0256	0.0426	0.0057	0.0424	0.0442	0.1199	0.0045	0.0401	0.1086	0.0172	0.0189	0.0035	0.0021	0.0167	0.0175	0.1336	0.0313	0.1081	0.0451	0.0039
1	rs116035375	91666230	0.89	0.118826527661215	1.06	0.0516972356607989	2.68580524678336	0.274560897683556	0.0049	0.0086	0.0742	0.0176	0.0371	0.0205	0.0257	0.0424	0.0059	0.0423	0.044	0.1195	0.0047	0.0401	0.1088	0.0172	0.0191	0.0036	0.0023	0.0168	0.0175	0.1336	0.0311	0.108	0.0446	0.0038
1	rs643927	91667332	0.89	0.118826527661215	1.06	0.0516972356607989	2.72332981584477	0.257031619075699	0.0049	0.0086	0.0742	0.0177	0.0371	0.0205	0.0257	0.0424	0.006	0.0423	0.044	0.1194	0.0047	0.0401	0.1088	0.0172	0.0191	0.0036	0.0023	0.0168	0.0176	0.1336	0.0311	0.108	0.0445	0.0038
1	rs115616374	91667363	0.89	0.118826527661215	1.06	0.0516972356607989	2.74393089776154	0.280716080362443	0.0049	0.0086	0.0742	0.0177	0.0371	0.0205	0.0256	0.0424	0.006	0.0423	0.044	0.1194	0.0047	0.0401	0.1088	0.0172	0.0191	0.0036	0.0023	0.0168	0.0175	0.1336	0.0311	0.108	0.0445	0.0038
1	rs721297	91670375	0.91	0.0827439743829911	1.06	0.0516972356607989	4.36813017040663	0.272249140998348	0.0055	0.0094	0.0742	0.0183	0.0365	0.0211	0.0249	0.0421	0.0072	0.0434	0.0465	0.1154	0.005	0.039	0.1097	0.0176	0.0183	0.0039	0.003	0.0181	0.0173	0.1355	0.0303	0.1048	0.0426	0.0045
1	rs72726238	91671912	0.91	0.0827439743829911	1.06	0.0516972356607989	3.65367386819589	0.283984731142961	0.0057	0.0094	0.0747	0.0184	0.0365	0.021	0.0247	0.0416	0.0069	0.0432	0.0467	0.1149	0.0049	0.0395	0.1102	0.0176	0.0183	0.0038	0.003	0.0184	0.0171	0.1351	0.0307	0.1043	0.0428	0.0042
1	rs148788095	91671930	0.91	0.0827439743829911	1.06	0.0516972356607989	3.64834490603383	0.288556699369835	0.0057	0.0094	0.0747	0.0184	0.0365	0.021	0.0247	0.0416	0.0069	0.0432	0.0467	0.1149	0.0049	0.0395	0.1102	0.0176	0.0183	0.0038	0.003	0.0184	0.0171	0.1351	0.0307	0.1043	0.0428	0.0042
1	rs4529695	91686446	0.91	0.0827439743829911	1.06	0.0516972356607989	3.23631517970633	0.275023972571688	0.0059	0.0093	0.0751	0.0184	0.0365	0.021	0.0246	0.0412	0.0067	0.0433	0.0469	0.1147	0.0049	0.0398	0.1106	0.0176	0.0183	0.0038	0.003	0.0187	0.0169	0.1349	0.031	0.1039	0.0428	0.004
1	rs116711821	91688531	0.91	0.0827439743829911	1.05	0.0620520515513756	3.20183936239141	0.287030238199021	0.0059	0.0094	0.0751	0.0185	0.0365	0.021	0.0246	0.0411	0.0067	0.0433	0.0469	0.1146	0.0049	0.0397	0.1106	0.0176	0.0183	0.0038	0.003	0.0188	0.0169	0.1348	0.031	0.1039	0.0428	0.004
1	rs1608817	91698239	0.91	0.0827439743829911	1.05	0.0620520515513756	3.01463752757952	0.285272005136179	0.0059	0.0094	0.0751	0.0186	0.0365	0.0211	0.0246	0.0406	0.0067	0.0432	0.0471	0.1146	0.005	0.0397	0.1105	0.0177	0.0183	0.0038	0.003	0.0188	0.017	0.1347	0.0311	0.1037	0.043	0.0041
1	rs12403887	91699151	0.91	0.0827439743829911	1.05	0.0620520515513756	3.01653121273367	0.300618221720003	0.006	0.0094	0.0751	0.0186	0.0365	0.0211	0.0246	0.0406	0.0067	0.0432	0.047	0.1146	0.005	0.0396	0.1106	0.0177	0.0183	0.0038	0.003	0.0188	0.017	0.1347	0.0311	0.1037	0.043	0.0041
1	rs79339461	91702910	0.91	0.0827439743829911	1.05	0.0620520515513756	3.0127441888766	0.300856207541521	0.0059	0.0094	0.0751	0.0186	0.0365	0.0211	0.0246	0.0406	0.0067	0.0433	0.0471	0.1145	0.005	0.0397	0.1106	0.0176	0.0183	0.0038	0.003	0.0188	0.017	0.1348	0.0311	0.1037	0.043	0.0041
1	rs79768766	91711537	0.91	0.0827439743829911	1.05	0.0620520515513756	3.0627172148987	0.307063607039334	0.0059	0.0094	0.0752	0.0186	0.0365	0.0212	0.0246	0.0407	0.0067	0.0434	0.047	0.1144	0.005	0.0398	0.1107	0.0176	0.0183	0.0037	0.003	0.0187	0.017	0.1349	0.0311	0.1037	0.0427	0.0041
1	rs12134615	91718575	0.91	0.0827439743829911	1.05	0.0620520515513756	3.08620408881021	0.308021951719163	0.0059	0.0094	0.0752	0.0186	0.0364	0.0212	0.0246	0.0407	0.0067	0.0434	0.047	0.1144	0.005	0.0398	0.1108	0.0176	0.0183	0.0037	0.003	0.0187	0.017	0.1349	0.0311	0.1037	0.0427	0.0041
1	rs72726264	91729290	0.91	0.0827439743829911	1.05	0.0620520515513756	3.10655880160233	0.309701196533519	0.0059	0.0094	0.0752	0.0186	0.0364	0.0212	0.0246	0.0407	0.0067	0.0435	0.047	0.1144	0.005	0.0398	0.1108	0.0175	0.0183	0.0037	0.003	0.0187	0.017	0.1349	0.0311	0.1037	0.0427	0.0041
1	rs66730201	91745235	0.91	0.0827439743829911	1.05	0.0620520515513756	3.30402450682524	0.294568795660129	0.0059	0.0094	0.0754	0.0185	0.0361	0.0213	0.0246	0.0408	0.0067	0.0434	0.0471	0.1143	0.005	0.04	0.1111	0.0174	0.0182	0.0036	0.003	0.0187	0.017	0.1351	0.0312	0.1034	0.0424	0.0041
1	rs281939	91747647	0.91	0.0827439743829911	1.05	0.0620520515513756	3.3150451367315	0.290438796772111	0.0059	0.0094	0.0754	0.0185	0.0361	0.0214	0.0246	0.0408	0.0067	0.0434	0.0471	0.1143	0.005	0.04	0.1111	0.0174	0.0182	0.0036	0.003	0.0187	0.017	0.1352	0.0312	0.1034	0.0424	0.0041
1	rs72726276	91759919	0.91	0.0827439743829911	1.05	0.0620520515513756	3.38725584524891	0.268218156124282	0.0059	0.0095	0.0753	0.0186	0.036	0.0215	0.0246	0.0408	0.0068	0.0438	0.0472	0.1139	0.0049	0.0396	0.1112	0.0174	0.0182	0.0036	0.0031	0.0188	0.017	0.1352	0.0312	0.1033	0.0424	0.0041
1	rs72726278	91761857	0.91	0.0827439743829911	1.05	0.0620520515513756	3.37564679941827	0.263405709233921	0.0059	0.0095	0.0753	0.0186	0.036	0.0215	0.0246	0.0408	0.0067	0.0438	0.0472	0.114	0.0049	0.0397	0.1112	0.0174	0.0182	0.0036	0.0031	0.0189	0.0169	0.1352	0.0311	0.1033	0.0424	0.0041
1	rs7513687	91783141	0.91	0.0827439743829911	1.05	0.0620520515513756	2.86166879846961	0.313790652930855	0.0059	0.0099	0.0753	0.0186	0.0362	0.0216	0.0247	0.0407	0.0065	0.0441	0.0472	0.114	0.0049	0.0396	0.1112	0.0175	0.0182	0.0037	0.0031	0.0189	0.0169	0.135	0.0311	0.1033	0.0422	0.004
1	rs281998	91784108	0.91	0.0827439743829911	1.05	0.0620520515513756	2.85905851287974	0.310902321078217	0.0059	0.0099	0.0753	0.0186	0.0362	0.0216	0.0247	0.0407	0.0065	0.0441	0.0472	0.114	0.0049	0.0396	0.1112	0.0175	0.0182	0.0037	0.0031	0.0189	0.0169	0.135	0.0311	0.1033	0.0422	0.004
1	rs282001	91786579	0.91	0.0827439743829911	1.05	0.0620520515513756	2.86253905073188	0.301213292345333	0.0059	0.0099	0.0753	0.0186	0.0362	0.0216	0.0247	0.0407	0.0065	0.044	0.0472	0.1139	0.0049	0.0396	0.1112	0.0175	0.0182	0.0037	0.0031	0.0189	0.0169	0.135	0.0311	0.1034	0.0421	0.004
1	rs78146527	91787723	0.91	0.0827439743829911	1.06	0.0516972356607989	2.87996055750202	0.31704947963292	0.0059	0.01	0.0753	0.0185	0.0362	0.0216	0.0247	0.0407	0.0065	0.044	0.0472	0.1139	0.0049	0.0396	0.1112	0.0175	0.0182	0.0038	0.0031	0.0189	0.0169	0.135	0.0311	0.1035	0.042	0.004
1	rs114651256	91788167	0.91	0.0827439743829911	1.04	0.0739648219953096	2.88033421808853	0.315479169740318	0.0059	0.01	0.0753	0.0185	0.0362	0.0216	0.0247	0.0407	0.0065	0.044	0.0472	0.1139	0.0049	0.0396	0.1112	0.0175	0.0182	0.0038	0.0031	0.0189	0.0169	0.135	0.0311	0.1035	0.042	0.004
1	rs1978903	91789628	0.91	0.0827439743829911	1.04	0.0739648219953096	2.88045877480658	0.313429177770568	0.0059	0.01	0.0753	0.0185	0.0362	0.0216	0.0247	0.0407	0.0065	0.044	0.0472	0.1139	0.0049	0.0396	0.1112	0.0175	0.0182	0.0038	0.0031	0.0189	0.0169	0.135	0.0311	0.1035	0.042	0.004
1	rs74747874	91799679	0.91	0.0827439743829911	1.04	0.0739648219953096	2.89990911623221	0.33055052134731	0.0059	0.01	0.0753	0.0185	0.0362	0.0216	0.0246	0.0409	0.0065	0.0435	0.0472	0.1138	0.0049	0.0396	0.1112	0.0175	0.0182	0.0038	0.0031	0.0189	0.0169	0.1351	0.0312	0.1036	0.0421	0.004
1	rs28395174	91802147	0.91	0.0827439743829911	1.03	0.0875760293110768	2.90964877657518	0.330917699332554	0.0059	0.01	0.0753	0.0186	0.0362	0.0216	0.0247	0.041	0.0065	0.0433	0.0472	0.1139	0.0049	0.0396	0.1111	0.0175	0.0182	0.0038	0.0031	0.0189	0.0169	0.1349	0.0312	0.1037	0.0421	0.004
1	rs114281569	91809713	0.91	0.0827439743829911	1.03	0.0875760293110768	2.91352234193094	0.33828612531729	0.0059	0.01	0.0753	0.0186	0.0362	0.0216	0.0247	0.041	0.0065	0.0433	0.0472	0.1139	0.0049	0.0396	0.1111	0.0175	0.0182	0.0038	0.0031	0.0189	0.0169	0.1349	0.0312	0.1037	0.0421	0.004
1	rs12143148	91831370	0.91	0.0827439743829911	1.02	0.103026239636585	2.923275448356	0.414952784916233	0.0059	0.01	0.0754	0.0185	0.0362	0.0216	0.0246	0.041	0.0065	0.0433	0.0473	0.1138	0.0049	0.0397	0.1111	0.0175	0.0182	0.0038	0.0031	0.0189	0.017	0.1349	0.0313	0.1035	0.0421	0.0039
1	rs113908392	91841203	0.91	0.0827439743829911	1.02	0.103026239636585	2.92903177862267	0.424507045221054	0.0059	0.01	0.0754	0.0185	0.0362	0.0216	0.0246	0.041	0.0065	0.0433	0.0473	0.1138	0.0049	0.0397	0.1111	0.0175	0.0182	0.0038	0.0031	0.0189	0.017	0.1349	0.0313	0.1034	0.0421	0.0039
1	rs11165778	91859801	0.91	0.0827439743829911	1.02	0.103026239636585	2.98879195738009	0.388315404183085	0.0059	0.0101	0.0754	0.0184	0.0363	0.0215	0.0245	0.041	0.0065	0.0433	0.0473	0.1138	0.0049	0.0398	0.1111	0.0175	0.0182	0.0038	0.0031	0.0189	0.017	0.1347	0.0314	0.1033	0.0422	0.0039
1	rs76983461	91875816	0.93	0.0557421353933153	1.02	0.103026239636585	0.673000043778211	0.452046641999105	0.0059	0.0103	0.0762	0.0208	0.0365	0.0234	0.0244	0.0408	0.004	0.0425	0.0468	0.1132	0.0044	0.0379	0.111	0.0182	0.0188	0.0035	0.0027	0.0192	0.0177	0.1347	0.0326	0.1018	0.0428	0.0033
1	rs17131433	91877129	0.93	0.0557421353933153	1.02	0.103026239636585	0.658732029535046	0.421228415883212	0.0059	0.0103	0.0762	0.0208	0.0365	0.0235	0.0244	0.0408	0.004	0.0425	0.0468	0.1132	0.0044	0.0379	0.111	0.0182	0.0188	0.0035	0.0027	0.0192	0.0177	0.1347	0.0326	0.1018	0.0428	0.0033
1	rs17485896	91887372	0.91	0.0827439743829911	1.02	0.103026239636585	0.627452160438155	0.465583084261449	0.0051	0.0101	0.0794	0.0213	0.0361	0.025	0.0234	0.0403	0.0031	0.0421	0.0469	0.1124	0.003	0.038	0.1093	0.0177	0.0189	0.0026	0.0016	0.0191	0.0177	0.1376	0.0323	0.1041	0.0447	0.0023
1	rs499044	91897236	0.91	0.0827439743829911	1.01	0.120454976543865	0.570212147900861	0.364188095546799	0.0051	0.0102	0.0792	0.0213	0.036	0.0248	0.0233	0.0402	0.0031	0.0422	0.047	0.1119	0.003	0.0378	0.1097	0.0177	0.0189	0.0027	0.0016	0.0191	0.0177	0.1377	0.0323	0.1046	0.0445	0.0024
1	rs549992	91902893	0.91	0.0827439743829911	1.01	0.120454976543865	0.548465490681764	0.325178978230885	0.0051	0.0102	0.0792	0.0213	0.036	0.0247	0.0232	0.0402	0.0031	0.0422	0.0471	0.1117	0.003	0.0378	0.1099	0.0177	0.0188	0.0028	0.0016	0.0191	0.0177	0.1378	0.0323	0.1048	0.0445	0.0024
1	rs78761638	91906102	0.91	0.0827439743829911	1.01	0.120454976543865	0.546029896609354	0.318016969964117	0.0051	0.0102	0.0792	0.0213	0.036	0.0247	0.0232	0.0403	0.0031	0.0423	0.0471	0.1117	0.003	0.0378	0.1099	0.0177	0.0188	0.0028	0.0016	0.0191	0.0177	0.1379	0.0323	0.1048	0.0445	0.0024
1	rs3851270	91917448	0.91	0.0827439743829911	1	0.139999700676332	0.538819158456649	0.295988851062191	0.0051	0.0102	0.0792	0.0212	0.0361	0.0247	0.0232	0.0403	0.0031	0.0423	0.0471	0.1116	0.003	0.0378	0.1099	0.0177	0.0188	0.0028	0.0016	0.0191	0.0177	0.1379	0.0323	0.1049	0.0445	0.0024
1	rs58884787	91920240	0.91	0.0827439743829911	1	0.139999700676332	0.49582169762747	0.308621369479292	0.005	0.0102	0.0791	0.0212	0.0361	0.0243	0.0226	0.0403	0.0031	0.0424	0.0471	0.1115	0.0029	0.0378	0.11	0.0177	0.0189	0.0028	0.0016	0.0191	0.0182	0.1379	0.0322	0.1054	0.0445	0.0024
1	rs12118616	91920428	0.91	0.0827439743829911	1	0.139999700676332	0.49582169762747	0.31042170516544	0.005	0.0102	0.0791	0.0212	0.0361	0.0243	0.0226	0.0403	0.0031	0.0424	0.0471	0.1115	0.0029	0.0378	0.11	0.0177	0.0189	0.0028	0.0016	0.0191	0.0182	0.1379	0.0322	0.1054	0.0445	0.0024
1	rs116235557	91926473	0.91	0.0827439743829911	0.99	0.161794913519683	0.493375256740141	0.308741294732316	0.005	0.0102	0.0792	0.0212	0.0361	0.0243	0.0226	0.0403	0.0031	0.0424	0.047	0.1115	0.0029	0.0378	0.11	0.0177	0.0189	0.0028	0.0016	0.019	0.0182	0.1381	0.0323	0.1054	0.0444	0.0024
1	rs77904280	91935966	0.91	0.0827439743829911	0.98	0.18597139562509	0.491247220013099	0.30634543409516	0.0049	0.0102	0.0793	0.0212	0.0361	0.0243	0.0226	0.0403	0.0031	0.0424	0.0469	0.1115	0.0029	0.0378	0.1101	0.0176	0.0188	0.0028	0.0016	0.019	0.0181	0.1382	0.0323	0.1054	0.0444	0.0024
1	rs12026084	91936252	0.91	0.0827439743829911	0.97	0.212655582583661	0.496764187742802	0.310782146355077	0.0049	0.0102	0.0793	0.0212	0.036	0.0244	0.0226	0.0402	0.0031	0.0424	0.0469	0.1116	0.0029	0.0377	0.1101	0.0177	0.0189	0.0028	0.0016	0.019	0.0181	0.1382	0.0322	0.1055	0.0444	0.0024
1	rs495026	91936560	0.91	0.0827439743829911	0.95	0.274028283204826	0.495193849539101	0.310902321078217	0.0049	0.0102	0.0793	0.0212	0.036	0.0244	0.0226	0.0402	0.0031	0.0425	0.0469	0.1116	0.0029	0.0377	0.1101	0.0177	0.0189	0.0028	0.0016	0.019	0.0181	0.1382	0.0322	0.1055	0.0444	0.0024
1	rs12029118	91936802	0.91	0.0827439743829911	0.95	0.274028283204826	0.507759906141815	0.320560769884433	0.0049	0.0102	0.0793	0.0211	0.0359	0.0244	0.0225	0.0404	0.0031	0.0424	0.0468	0.1115	0.0028	0.038	0.1101	0.0176	0.0189	0.0028	0.0016	0.0191	0.0181	0.1383	0.0322	0.1055	0.0444	0.0024
1	rs116488765	91939057	0.91	0.0827439743829911	0.95	0.274028283204826	0.508014038888431	0.325178978230885	0.0049	0.0102	0.0794	0.0211	0.0359	0.0245	0.0225	0.0404	0.0031	0.0424	0.0468	0.1115	0.0028	0.038	0.1101	0.0176	0.0188	0.0028	0.0016	0.0191	0.018	0.1383	0.0322	0.1055	0.0444	0.0024
1	rs61798798	91954252	0.91	0.0827439743829911	0.94	0.308944172156586	0.472724617676554	0.322138494996143	0.0048	0.0098	0.0798	0.0206	0.0353	0.0247	0.0222	0.0402	0.003	0.0423	0.0467	0.1116	0.0028	0.038	0.1107	0.0176	0.0188	0.0029	0.0015	0.0188	0.0179	0.1388	0.0324	0.1062	0.0443	0.0024
1	rs546975	91963739	0.91	0.0827439743829911	0.94	0.308944172156586	0.436485372899251	0.301570504342006	0.0048	0.0095	0.0804	0.0202	0.0349	0.0251	0.0217	0.0398	0.0028	0.0426	0.0469	0.1113	0.0027	0.0378	0.1114	0.0176	0.0188	0.0029	0.0015	0.0186	0.0178	0.139	0.0323	0.1068	0.0444	0.0024
1	rs13447448	91964947	0.9	0.0995502148251544	0.94	0.308944172156586	0.467155897456548	0.3270072889463	0.0047	0.0093	0.0811	0.0198	0.0344	0.0255	0.0214	0.0395	0.0027	0.043	0.0472	0.1115	0.0026	0.0375	0.1119	0.0176	0.0187	0.003	0.0014	0.0187	0.0176	0.139	0.0321	0.1074	0.0444	0.0024
1	rs12717799	91964984	0.9	0.0995502148251544	0.94	0.308944172156586	0.466058200191171	0.326031815698004	0.0047	0.0093	0.0811	0.0198	0.0344	0.0255	0.0214	0.0395	0.0027	0.043	0.0472	0.1115	0.0026	0.0375	0.1119	0.0176	0.0187	0.003	0.0014	0.0187	0.0176	0.139	0.0321	0.1074	0.0444	0.0024
1	rs13447450	91965850	0.9	0.0995502148251544	0.94	0.308944172156586	0.462833406710549	0.293741383962787	0.0046	0.0092	0.0813	0.0196	0.0343	0.0256	0.0213	0.0394	0.0027	0.0431	0.0473	0.1116	0.0026	0.0375	0.1121	0.0176	0.0187	0.003	0.0013	0.0187	0.0175	0.139	0.0321	0.1075	0.0444	0.0024
1	rs13447454	91966406	0.9	0.0995502148251544	0.94	0.308944172156586	0.4578656563162	0.314152251697365	0.0047	0.0092	0.0814	0.0196	0.0343	0.0257	0.0213	0.0392	0.0027	0.043	0.0473	0.1117	0.0026	0.0374	0.1121	0.0176	0.0189	0.003	0.0013	0.0187	0.0175	0.1391	0.0321	0.1075	0.0442	0.0024
1	rs13447495	91974965	0.9	0.0995502148251544	0.94	0.308944172156586	0.430661934205373	0.343224484273364	0.0047	0.0091	0.0822	0.0193	0.034	0.0263	0.0211	0.0384	0.0026	0.0427	0.0472	0.1126	0.0026	0.0368	0.1124	0.018	0.0199	0.0029	0.0013	0.0187	0.0172	0.1394	0.0323	0.1073	0.0434	0.0024
1	rs13447530	91983799	0.9	0.0995502148251544	0.93	0.346822133743557	0.450403309878792	0.355285144548908	0.0047	0.009	0.0822	0.0192	0.034	0.0263	0.0211	0.0384	0.0026	0.0427	0.0472	0.1126	0.0026	0.0368	0.1127	0.018	0.0201	0.0028	0.0012	0.0186	0.0172	0.1395	0.0322	0.1073	0.0433	0.0024
1	rs13447553	91988919	0.9	0.0995502148251544	0.92	0.387761932740255	0.449744232469393	0.36066958952465	0.0047	0.009	0.0822	0.0192	0.0339	0.0263	0.0211	0.0384	0.0026	0.0428	0.0472	0.1126	0.0026	0.0368	0.1127	0.018	0.0201	0.0028	0.0012	0.0186	0.0172	0.1396	0.0322	0.1073	0.0433	0.0023
1	rs13447562	91991771	0.9	0.0995502148251544	0.92	0.387761932740255	0.448606942754622	0.366455098977251	0.0047	0.009	0.0822	0.0191	0.0339	0.0263	0.0211	0.0385	0.0026	0.0428	0.0472	0.1126	0.0026	0.0368	0.1128	0.018	0.0201	0.0028	0.0012	0.0186	0.0172	0.1396	0.0322	0.1073	0.0433	0.0023
1	rs17501381	92003919	0.89	0.118826527661215	0.92	0.387761932740255	0.450403309878792	0.355035268164582	0.0047	0.0091	0.0822	0.0191	0.0339	0.0262	0.0212	0.0386	0.0026	0.0428	0.0471	0.1125	0.0026	0.0368	0.1128	0.018	0.0203	0.0028	0.0012	0.0185	0.0172	0.1399	0.0319	0.1073	0.0432	0.0023
1	rs11164913	92005260	0.89	0.118826527661215	0.92	0.387761932740255	0.460952274017654	0.353911446553825	0.0047	0.0091	0.0822	0.019	0.0339	0.0263	0.0211	0.0386	0.0026	0.0428	0.0471	0.1125	0.0026	0.0368	0.1128	0.018	0.0203	0.0028	0.0012	0.0185	0.0172	0.1399	0.0319	0.1073	0.0432	0.0023
1	rs115212412	92009789	0.9	0.0995502148251544	0.93	0.346822133743557	0.451242821080963	0.350297192764803	0.0047	0.0091	0.0822	0.019	0.0339	0.0262	0.0211	0.0386	0.0026	0.0428	0.0471	0.1125	0.0026	0.0368	0.1128	0.018	0.0203	0.0028	0.0012	0.0185	0.0171	0.14	0.0319	0.1075	0.0432	0.0023
1	rs76989403	92017120	0.9	0.0995502148251544	0.93	0.346822133743557	0.330517386028007	0.293623239777972	0.0046	0.009	0.0819	0.0184	0.0339	0.0252	0.0201	0.0387	0.0026	0.0433	0.0467	0.1124	0.0027	0.0366	0.1122	0.0177	0.0201	0.0034	0.0014	0.0185	0.0165	0.1413	0.0314	0.1102	0.0435	0.0025
1	rs10874788	92017941	0.9	0.0995502148251544	0.93	0.346822133743557	0.342047605288974	0.290321056829815	0.0046	0.009	0.0819	0.0184	0.0339	0.0254	0.02	0.0387	0.0026	0.0433	0.0467	0.1124	0.0027	0.0366	0.112	0.0177	0.0201	0.0034	0.0014	0.0185	0.0165	0.1414	0.0314	0.1104	0.0434	0.0025
1	rs17501937	92021705	0.9	0.0995502148251544	0.94	0.308944172156586	0.338665564781949	0.307542667944204	0.0045	0.009	0.0816	0.0184	0.0341	0.0254	0.0199	0.0387	0.0025	0.0433	0.0464	0.1125	0.0026	0.0366	0.1117	0.0179	0.0201	0.0034	0.0014	0.0186	0.0164	0.142	0.0314	0.1106	0.0432	0.0025
1	rs77609127	92023138	0.9	0.0995502148251544	0.93	0.346822133743557	0.30753300379957	0.275834932290775	0.0045	0.009	0.0816	0.0181	0.034	0.0252	0.0192	0.0382	0.0025	0.0433	0.0459	0.1131	0.0026	0.0365	0.1118	0.0178	0.02	0.0034	0.0015	0.0187	0.0163	0.1428	0.0306	0.1121	0.0435	0.0026
1	rs2048068	92024668	0.89	0.118826527661215	0.94	0.308944172156586	0.251667263850432	0.206719395934027	0.0044	0.0091	0.0817	0.0171	0.0345	0.0247	0.0176	0.037	0.0022	0.0434	0.0447	0.1144	0.0025	0.0362	0.1118	0.0176	0.0197	0.0034	0.0016	0.0189	0.016	0.1448	0.0283	0.116	0.0445	0.0028
1	rs6687904	92025262	0.88	0.140769569262351	0.94	0.308944172156586	0.280983174150793	0.185749077005445	0.0044	0.009	0.0811	0.0169	0.0348	0.025	0.0171	0.0366	0.0018	0.0433	0.0447	0.1152	0.0024	0.0362	0.112	0.0172	0.0195	0.0035	0.0016	0.019	0.016	0.1451	0.028	0.1169	0.0449	0.0027
1	rs937848	92030790	0.88	0.140769569262351	0.95	0.274028283204826	0.29639208309936	0.156347993447435	0.0044	0.009	0.0804	0.0167	0.0351	0.0249	0.0165	0.036	0.0018	0.0433	0.0448	0.1159	0.0023	0.0364	0.1122	0.0167	0.0193	0.0034	0.0016	0.0192	0.0161	0.1454	0.0276	0.1178	0.0455	0.0028
1	rs12141173	92036340	0.88	0.140769569262351	0.96	0.241969076141015	0.340588589427075	0.157597423766489	0.0043	0.009	0.0805	0.0165	0.0353	0.0248	0.016	0.036	0.0017	0.0433	0.0448	0.1157	0.0021	0.0366	0.1128	0.0165	0.0193	0.0033	0.0016	0.0195	0.0161	0.1459	0.027	0.1179	0.0454	0.0028
1	rs925192	92038225	0.88	0.140769569262351	0.96	0.241969076141015	0.347284744460249	0.150438181088848	0.0043	0.009	0.0804	0.0165	0.0354	0.0248	0.0159	0.0358	0.0017	0.0435	0.0447	0.1156	0.0021	0.0366	0.1129	0.0165	0.0193	0.0033	0.0016	0.0196	0.0161	0.1459	0.0269	0.118	0.0455	0.0028
1	rs74746729	92043125	0.88	0.140769569262351	0.96	0.241969076141015	0.373866946382378	0.143492290886994	0.0043	0.009	0.0803	0.0164	0.0356	0.0247	0.0155	0.0355	0.0017	0.0432	0.0448	0.116	0.0022	0.0361	0.1133	0.0164	0.0194	0.0033	0.0017	0.0197	0.0161	0.1462	0.0264	0.1184	0.0462	0.0028
1	rs10874794	92045585	0.88	0.140769569262351	0.96	0.241969076141015	0.379017756727072	0.145638438187969	0.0043	0.009	0.0803	0.0164	0.0357	0.0247	0.0154	0.0354	0.0017	0.0432	0.0448	0.116	0.0022	0.036	0.1133	0.0164	0.0195	0.0033	0.0017	0.0197	0.0161	0.1462	0.0263	0.1185	0.0463	0.0029
1	rs17131495	92050680	0.87	0.165571370278195	0.96	0.241969076141015	0.380779400656818	0.137856661746976	0.0043	0.009	0.0803	0.0163	0.0357	0.0247	0.0153	0.0353	0.0017	0.0431	0.0449	0.1159	0.0022	0.0359	0.1134	0.0163	0.0195	0.0033	0.0017	0.0197	0.016	0.1464	0.0262	0.1185	0.0465	0.0029
1	rs114972003	92051196	0.87	0.165571370278195	0.96	0.241969076141015	0.381110170738736	0.138682962107109	0.0043	0.009	0.0803	0.0163	0.0357	0.0247	0.0153	0.0353	0.0017	0.0431	0.0449	0.1159	0.0022	0.0359	0.1135	0.0163	0.0194	0.0033	0.0017	0.0197	0.016	0.1464	0.0262	0.1185	0.0465	0.0029
1	rs78727537	92056185	0.87	0.165571370278195	0.96	0.241969076141015	0.382600439942313	0.135479749741166	0.0043	0.009	0.0804	0.0163	0.0357	0.0246	0.0153	0.0353	0.0016	0.0431	0.0449	0.1159	0.0022	0.0359	0.1135	0.0162	0.0194	0.0033	0.0017	0.0197	0.016	0.1464	0.0261	0.1186	0.0466	0.0029
1	rs77671543	92058466	0.87	0.165571370278195	0.96	0.241969076141015	0.388535313897444	0.137581629944986	0.0043	0.009	0.0804	0.0162	0.0357	0.0246	0.0153	0.0352	0.0016	0.0431	0.0449	0.1159	0.0022	0.0359	0.1136	0.0162	0.0193	0.0033	0.0017	0.0198	0.016	0.1465	0.0261	0.1187	0.0468	0.0029
1	rs6662147	92066594	0.87	0.165571370278195	0.96	0.241969076141015	0.397045569055348	0.111889973197969	0.0043	0.0091	0.0807	0.0158	0.0358	0.0244	0.015	0.035	0.0016	0.0428	0.0451	0.1159	0.0023	0.0357	0.114	0.0158	0.0191	0.0032	0.0016	0.0198	0.0159	0.1468	0.0259	0.1191	0.0475	0.0029
1	rs1192406	92069466	0.87	0.165571370278195	0.96	0.241969076141015	0.403092058085409	0.122506652000453	0.0042	0.0091	0.0808	0.0157	0.0358	0.0243	0.015	0.0348	0.0015	0.0428	0.0453	0.1158	0.0023	0.0356	0.1141	0.0157	0.019	0.0032	0.0016	0.0199	0.016	0.1469	0.0259	0.1192	0.0477	0.003
1	rs116069863	92070691	0.87	0.165571370278195	0.97	0.212655582583661	0.405534888334488	0.107095176384412	0.0042	0.0091	0.0808	0.0156	0.0357	0.0243	0.0149	0.0348	0.0015	0.0428	0.0453	0.1157	0.0023	0.0357	0.1141	0.0156	0.019	0.0032	0.0016	0.02	0.0161	0.1469	0.0259	0.1193	0.0477	0.0029
1	rs1984633	92072225	0.87	0.165571370278195	0.98	0.18597139562509	0.415092275542764	0.114959484431824	0.0042	0.0092	0.0809	0.0156	0.0357	0.0243	0.0149	0.0348	0.0015	0.0427	0.0453	0.1157	0.0023	0.0358	0.1141	0.0155	0.019	0.0032	0.0016	0.0201	0.0162	0.1468	0.0259	0.1195	0.0478	0.0029
1	rs1192415	92077097	0.87	0.165571370278195	0.97	0.212655582583661	0.430603309148474	0.129156384421909	0.0042	0.0093	0.0811	0.0154	0.0356	0.0243	0.0148	0.0348	0.0015	0.0426	0.0452	0.1156	0.0023	0.0359	0.1141	0.0155	0.019	0.0032	0.0016	0.0203	0.0162	0.1468	0.0259	0.1195	0.0479	0.0029
1	rs6604047	92080990	0.87	0.165571370278195	0.97	0.212655582583661	0.436190332164234	0.122682269843163	0.0042	0.0093	0.0811	0.0154	0.0357	0.0244	0.0148	0.0348	0.0015	0.0429	0.0452	0.1156	0.0023	0.0359	0.1139	0.0155	0.019	0.0032	0.0016	0.0203	0.0162	0.1467	0.0258	0.1195	0.0478	0.0029
1	rs4658104	92087522	0.86	0.193417951625055	0.97	0.212655582583661	0.464961762170748	0.132033216162468	0.0042	0.0093	0.0816	0.015	0.0356	0.0241	0.0147	0.0348	0.0015	0.0427	0.045	0.1153	0.0023	0.0361	0.1144	0.0152	0.0189	0.0032	0.0014	0.0206	0.0162	0.1463	0.0259	0.1199	0.0484	0.003
1	rs2478164	92097150	0.85	0.2244882202137	0.97	0.212655582583661	0.565055703511878	0.134569598715413	0.004	0.0091	0.0825	0.0146	0.0359	0.0233	0.0136	0.0351	0.0013	0.0424	0.0447	0.1149	0.0026	0.0356	0.1148	0.0147	0.0183	0.0031	0.0015	0.0215	0.016	0.1454	0.0261	0.1222	0.0493	0.0031
1	rs57535987	92097631	0.84	0.258953137461488	0.99	0.161794913519683	0.543008990502537	0.172663003498232	0.0042	0.009	0.0826	0.0149	0.0358	0.0232	0.0135	0.0351	0.0013	0.0423	0.0445	0.1147	0.0027	0.0355	0.115	0.0146	0.0182	0.0035	0.0017	0.0215	0.016	0.1454	0.0261	0.122	0.0494	0.003
1	rs12144613	92100981	0.84	0.258953137461488	0.99	0.161794913519683	0.513045629316633	0.128172907879279	0.004	0.0088	0.0814	0.0148	0.0354	0.0221	0.013	0.0353	0.0011	0.0421	0.0433	0.1161	0.0026	0.0377	0.1161	0.0139	0.0179	0.0035	0.0018	0.0218	0.0157	0.1427	0.0269	0.1243	0.0505	0.0029
1	rs11576243	92101761	0.84	0.258953137461488	0.99	0.161794913519683	0.521441346329424	0.148455028124597	0.004	0.0088	0.0814	0.0145	0.0354	0.0221	0.0129	0.0354	0.0011	0.0421	0.0433	0.1162	0.0026	0.0378	0.1161	0.0138	0.0176	0.0034	0.0017	0.0219	0.0157	0.1427	0.027	0.1245	0.0506	0.0029
1	rs111565412	92102951	0.84	0.258953137461488	0.99	0.161794913519683	0.505095191028921	0.140525634072531	0.004	0.0089	0.0815	0.0144	0.0353	0.0219	0.0128	0.0352	0.0011	0.0421	0.0434	0.1165	0.0026	0.0379	0.1161	0.0138	0.0176	0.0034	0.0017	0.0219	0.0156	0.1428	0.0271	0.1248	0.0505	0.0028
1	rs10874851	92106637	0.84	0.258953137461488	0.99	0.161794913519683	0.489123620233052	0.141728119479698	0.004	0.009	0.0812	0.0141	0.035	0.0215	0.0126	0.0351	0.0011	0.0421	0.0438	0.1172	0.0027	0.038	0.1161	0.0135	0.0174	0.0035	0.0016	0.0221	0.0153	0.1431	0.0273	0.1253	0.0505	0.0027
1	rs17504775	92106733	0.83	0.29697514221559	0.99	0.161794913519683	0.428495441965778	0.139142797431966	0.004	0.009	0.0812	0.0141	0.035	0.0214	0.0126	0.0351	0.0011	0.0421	0.0438	0.1172	0.0027	0.038	0.1161	0.0135	0.0174	0.0035	0.0016	0.0221	0.0153	0.1431	0.0273	0.1253	0.0508	0.0025
1	rs2493202	92108899	0.83	0.29697514221559	0.99	0.161794913519683	0.421680335845063	0.135206467687963	0.004	0.0091	0.0812	0.0141	0.035	0.0214	0.0126	0.035	0.0011	0.0421	0.0439	0.1173	0.0027	0.038	0.116	0.0134	0.0174	0.0035	0.0016	0.0221	0.0153	0.1431	0.0273	0.1254	0.0508	0.0025
1	rs74103006	92111056	0.83	0.29697514221559	0.99	0.161794913519683	0.438790073124505	0.123121727008339	0.004	0.0091	0.0811	0.014	0.0349	0.0216	0.0126	0.035	0.0011	0.0421	0.0439	0.1171	0.0028	0.0382	0.1161	0.0134	0.0173	0.0035	0.0017	0.0221	0.0153	0.1429	0.0272	0.1253	0.0509	0.0025
1	rs12734153	92111868	0.83	0.29697514221559	0.98	0.18597139562509	0.445740095266001	0.132213795627726	0.004	0.0091	0.0811	0.0141	0.0349	0.0216	0.0126	0.035	0.001	0.0422	0.0439	0.1174	0.0028	0.0382	0.1161	0.0134	0.0173	0.0034	0.0016	0.0221	0.0153	0.1429	0.0272	0.1253	0.051	0.0024
1	rs17131516	92116687	0.83	0.29697514221559	0.98	0.18597139562509	0.441694214094478	0.128083639446041	0.004	0.0092	0.0808	0.014	0.0348	0.0217	0.0128	0.0351	0.001	0.0423	0.0438	0.1177	0.0027	0.0384	0.1158	0.0133	0.0169	0.0033	0.0016	0.0222	0.0153	0.1429	0.0272	0.1252	0.0513	0.0024
1	rs17131518	92119917	0.83	0.29697514221559	0.98	0.18597139562509	0.433421770963346	0.129873390959153	0.004	0.0093	0.0806	0.014	0.0349	0.0217	0.0129	0.0351	0.001	0.0424	0.0436	0.118	0.0027	0.0385	0.1155	0.0133	0.0167	0.0033	0.0016	0.0222	0.0154	0.143	0.0272	0.1251	0.0513	0.0024
1	rs11165155	92122312	0.83	0.29697514221559	0.98	0.18597139562509	0.396089144983882	0.156443977835024	0.004	0.0098	0.0807	0.0129	0.035	0.0214	0.0127	0.0346	0.0012	0.0423	0.0426	0.1186	0.0026	0.0387	0.1167	0.0133	0.0161	0.003	0.0017	0.0225	0.0155	0.1434	0.0276	0.1248	0.0515	0.0024
1	rs12144334	92122910	0.83	0.29697514221559	0.98	0.18597139562509	0.36951155599563	0.132213795627726	0.004	0.01	0.0809	0.0129	0.0347	0.0212	0.0129	0.0346	0.0013	0.0426	0.0425	0.118	0.0025	0.0387	0.117	0.0132	0.016	0.0029	0.0016	0.0221	0.0155	0.1438	0.0276	0.1249	0.052	0.0024
1	rs34150900	92122968	0.83	0.29697514221559	0.98	0.18597139562509	0.381551424296362	0.133208609778231	0.0039	0.0099	0.0809	0.0129	0.0347	0.0212	0.0129	0.0346	0.0012	0.0426	0.0425	0.118	0.0025	0.0387	0.117	0.0133	0.016	0.003	0.0016	0.0221	0.0154	0.1438	0.0276	0.1249	0.0521	0.0024
1	rs12145189	92123231	0.83	0.29697514221559	0.98	0.18597139562509	0.378138491170401	0.134206170372496	0.004	0.0097	0.0807	0.0129	0.0346	0.0213	0.0129	0.0346	0.0012	0.0426	0.0426	0.1179	0.0025	0.0387	0.117	0.0135	0.0161	0.003	0.0016	0.0223	0.0155	0.1435	0.0276	0.1249	0.0522	0.0024
1	rs2094221	92128510	0.83	0.29697514221559	0.97	0.212655582583661	0.391603937017427	0.141172662653769	0.004	0.0097	0.0809	0.013	0.0346	0.0212	0.0129	0.0347	0.0012	0.0428	0.0424	0.118	0.0024	0.0389	0.1167	0.0133	0.0159	0.0029	0.0016	0.0222	0.0155	0.1432	0.0277	0.1248	0.0523	0.0025
1	rs2810900	92136366	0.84	0.258953137461488	0.97	0.212655582583661	0.458107377359639	0.150059708613022	0.0043	0.01	0.0814	0.0125	0.0347	0.0205	0.0128	0.0355	0.0013	0.0426	0.0427	0.1195	0.0024	0.0399	0.1154	0.0121	0.0158	0.0024	0.0015	0.0223	0.0163	0.1423	0.0275	0.1238	0.0533	0.0028
1	rs12563648	92136911	0.84	0.258953137461488	0.97	0.212655582583661	0.477585016407159	0.16448313627982	0.0043	0.01	0.0814	0.0124	0.0346	0.0205	0.0127	0.0358	0.0013	0.0427	0.0428	0.1195	0.0024	0.0399	0.1155	0.0121	0.0158	0.0024	0.0015	0.0222	0.0163	0.1424	0.0275	0.1237	0.0531	0.0028
1	rs76527307	92138779	0.84	0.258953137461488	0.97	0.212655582583661	0.522728850856346	0.170580301813617	0.0043	0.01	0.0817	0.0124	0.0345	0.0204	0.0126	0.036	0.0012	0.0428	0.0428	0.1195	0.0024	0.0399	0.1154	0.0119	0.0158	0.0023	0.0015	0.0222	0.0165	0.1423	0.0274	0.1236	0.0531	0.0028
1	rs17571088	92146890	0.85	0.2244882202137	0.97	0.212655582583661	0.507569346551518	0.187791323970311	0.0044	0.0096	0.0828	0.013	0.0338	0.0204	0.0126	0.0352	0.0011	0.0429	0.0428	0.1198	0.002	0.04	0.1163	0.0126	0.0157	0.0019	0.0014	0.0219	0.0175	0.1416	0.0269	0.1232	0.0532	0.0028
1	rs1804506	92148013	0.85	0.2244882202137	0.97	0.212655582583661	0.520605279288746	0.193343225549976	0.0044	0.0096	0.083	0.0131	0.0336	0.0204	0.0127	0.0353	0.0011	0.0428	0.0428	0.1197	0.002	0.0399	0.1163	0.0126	0.0156	0.0018	0.0014	0.0218	0.0176	0.1417	0.0268	0.1231	0.0534	0.0028
1	rs913060	92150058	0.85	0.2244882202137	0.97	0.212655582583661	0.515794305458955	0.210960407392729	0.0044	0.0096	0.0834	0.0133	0.0333	0.0206	0.0129	0.0351	0.0012	0.0427	0.0428	0.1197	0.0019	0.0397	0.116	0.0127	0.0158	0.0018	0.0013	0.0218	0.0177	0.1416	0.0268	0.1229	0.0536	0.0028
1	rs17131522	92151273	0.85	0.2244882202137	0.97	0.212655582583661	0.533408339177627	0.212878157496688	0.0044	0.0096	0.0834	0.0134	0.0332	0.0207	0.0129	0.035	0.0012	0.0428	0.0429	0.1197	0.0019	0.0394	0.1164	0.0128	0.0154	0.0019	0.0013	0.0217	0.0177	0.1416	0.0269	0.1226	0.0537	0.0028
1	rs1887053	92152470	0.85	0.2244882202137	0.98	0.18597139562509	0.548465490681764	0.23842971495909	0.0045	0.0095	0.0839	0.0134	0.0329	0.0208	0.0127	0.0348	0.0013	0.0427	0.043	0.1195	0.0018	0.0391	0.1164	0.0127	0.0154	0.0021	0.0014	0.0219	0.0177	0.1417	0.0271	0.1221	0.0539	0.0028
1	rs7549755	92157808	0.86	0.193417951625055	0.98	0.18597139562509	0.5795082642929	0.271902898866162	0.0047	0.0093	0.0838	0.0136	0.0324	0.021	0.0122	0.035	0.0013	0.0424	0.0431	0.1197	0.0016	0.039	0.1162	0.0134	0.0151	0.0025	0.0013	0.0223	0.0173	0.1418	0.0277	0.1212	0.0545	0.0027
1	rs2765887	92158447	0.86	0.193417951625055	0.99	0.161794913519683	0.563519718218893	0.241869709248799	0.0047	0.0093	0.0838	0.0136	0.0324	0.021	0.0122	0.035	0.0013	0.0424	0.0432	0.12	0.0016	0.039	0.1161	0.0135	0.0151	0.0025	0.0013	0.0223	0.0173	0.1419	0.0277	0.1211	0.0546	0.0027
1	rs17879928	92160300	0.86	0.193417951625055	0.99	0.161794913519683	0.54189457086958	0.219311838498192	0.0047	0.0093	0.0839	0.0136	0.0324	0.021	0.0123	0.0348	0.0013	0.0424	0.0432	0.1202	0.0016	0.039	0.1161	0.0135	0.0151	0.0025	0.0013	0.0223	0.0173	0.1419	0.0277	0.1209	0.0546	0.0026
1	rs1555890	92160886	0.86	0.193417951625055	0.99	0.161794913519683	0.52698833324047	0.210322435071209	0.0047	0.0093	0.0839	0.0136	0.0324	0.021	0.0123	0.0347	0.0013	0.0424	0.0432	0.1202	0.0016	0.0392	0.116	0.0135	0.0151	0.0025	0.0013	0.0223	0.0173	0.1418	0.0277	0.1209	0.0546	0.0026
1	rs1926261	92162920	0.86	0.193417951625055	0.99	0.161794913519683	0.524017866693886	0.218235188306108	0.0047	0.0093	0.0839	0.0136	0.0324	0.021	0.0123	0.0347	0.0013	0.0424	0.0432	0.1203	0.0016	0.0392	0.116	0.0135	0.0151	0.0025	0.0012	0.0222	0.0174	0.1418	0.0277	0.1209	0.0546	0.0026
1	rs17878454	92164876	0.86	0.193417951625055	0.99	0.161794913519683	0.497833384303325	0.198428254519909	0.0047	0.0093	0.0839	0.0135	0.0324	0.0209	0.0123	0.0347	0.0012	0.0425	0.0431	0.1205	0.0016	0.0392	0.1161	0.0136	0.0151	0.0025	0.0012	0.022	0.0175	0.1416	0.0277	0.1209	0.0545	0.0026
1	rs284877	92173796	0.86	0.193417951625055	0.99	0.161794913519683	0.460406839916425	0.224829647859156	0.0047	0.0092	0.0842	0.0133	0.0324	0.0208	0.0123	0.0347	0.0012	0.0426	0.043	0.1211	0.0015	0.0391	0.1161	0.0135	0.0151	0.0025	0.0012	0.0218	0.0177	0.1416	0.0278	0.121	0.0544	0.0025
1	rs2296620	92174563	0.86	0.193417951625055	0.99	0.161794913519683	0.463197929114818	0.23998130709183	0.0047	0.0092	0.0841	0.0133	0.0324	0.0208	0.0123	0.0347	0.0012	0.0427	0.043	0.1211	0.0015	0.0391	0.116	0.0135	0.0152	0.0025	0.0012	0.0218	0.0179	0.1415	0.0279	0.1209	0.0544	0.0025
1	rs11811962	92176726	0.86	0.193417951625055	1	0.139999700676332	0.469355066982453	0.244208959014143	0.0047	0.0092	0.0841	0.0133	0.0324	0.0209	0.0123	0.0347	0.0012	0.0429	0.043	0.1212	0.0015	0.0392	0.1158	0.0135	0.0152	0.0024	0.0012	0.0218	0.018	0.1415	0.0279	0.1207	0.0543	0.0025
1	rs11165307	92179256	0.86	0.193417951625055	1	0.139999700676332	0.472049769467164	0.243985864034284	0.0048	0.0092	0.0841	0.0133	0.0324	0.0209	0.0123	0.0347	0.0012	0.0429	0.0429	0.1213	0.0015	0.0393	0.1157	0.0135	0.0153	0.0024	0.0012	0.0218	0.018	0.1415	0.028	0.1207	0.0542	0.0025
1	rs17887218	92179918	0.86	0.193417951625055	1	0.139999700676332	0.479993349341825	0.276182711614721	0.0048	0.0092	0.0842	0.0133	0.0324	0.0209	0.0123	0.0347	0.0012	0.043	0.0429	0.1213	0.0015	0.0394	0.1156	0.0135	0.0153	0.0024	0.0012	0.0218	0.018	0.1414	0.028	0.1207	0.0542	0.0025
1	rs11466581	92196053	0.87	0.165571370278195	1	0.139999700676332	0.52369547110243	0.346693607835609	0.0049	0.0091	0.0843	0.0133	0.0327	0.0212	0.0121	0.0353	0.0012	0.043	0.0421	0.1229	0.0013	0.0403	0.1142	0.013	0.0157	0.002	0.0012	0.0218	0.0179	0.1422	0.0283	0.1199	0.0531	0.0024
1	rs11578802	92197677	0.87	0.165571370278195	1.01	0.120454976543865	0.575794889887308	0.39937675597139	0.0049	0.0091	0.0842	0.0133	0.0328	0.0212	0.0121	0.0353	0.0012	0.0431	0.042	0.123	0.0013	0.0398	0.1142	0.013	0.0158	0.0019	0.0012	0.0222	0.0179	0.1423	0.0283	0.12	0.053	0.0024
1	rs11579207	92203190	0.86	0.193417951625055	1.01	0.120454976543865	0.538165883127194	0.394221260866929	0.0049	0.0091	0.0842	0.0133	0.0328	0.0213	0.0123	0.0353	0.0012	0.043	0.0417	0.1236	0.0013	0.04	0.1139	0.013	0.0159	0.0019	0.0012	0.0221	0.0178	0.1426	0.0283	0.1197	0.0528	0.0024
1	rs2087299	92203803	0.86	0.193417951625055	1.01	0.120454976543865	0.536534335340466	0.374801309658333	0.0049	0.0091	0.0842	0.0133	0.0328	0.0213	0.0123	0.0353	0.0012	0.043	0.0417	0.1236	0.0013	0.04	0.1139	0.013	0.0159	0.0019	0.0012	0.0221	0.0178	0.1426	0.0283	0.1197	0.0528	0.0024
1	rs72714494	92206685	0.87	0.165571370278195	1.01	0.120454976543865	0.558857036330369	0.456859467158725	0.0049	0.0091	0.0842	0.0133	0.0327	0.0212	0.0124	0.0352	0.0012	0.043	0.0416	0.1236	0.0012	0.04	0.1138	0.013	0.016	0.0019	0.0012	0.0221	0.0178	0.1426	0.0283	0.1197	0.0528	0.0024
1	rs17131547	92211020	0.87	0.165571370278195	1.01	0.120454976543865	0.279152434454256	0.269252913958168	0.0047	0.0093	0.0841	0.0138	0.0328	0.0205	0.0137	0.0335	0.0012	0.0436	0.0408	0.1269	0.0011	0.0392	0.1126	0.013	0.0167	0.0022	0.0011	0.0218	0.0172	0.1417	0.0289	0.12	0.0534	0.0018
1	rs72714497	92212102	0.86	0.193417951625055	1.01	0.120454976543865	0.240683016055812	0.238208322460195	0.0045	0.0094	0.084	0.0142	0.033	0.02	0.0147	0.0317	0.0012	0.0439	0.0405	0.1292	0.001	0.0386	0.1115	0.013	0.0172	0.0023	0.001	0.0216	0.0167	0.1399	0.0293	0.1208	0.0546	0.0014
1	rs12123436	92215089	0.86	0.193417951625055	1.01	0.120454976543865	0.2007350971112	0.212984867336905	0.0045	0.0095	0.0844	0.0143	0.033	0.0198	0.015	0.0312	9e-04	0.0441	0.0404	0.1297	0.001	0.0384	0.1114	0.013	0.0173	0.0024	0.001	0.0216	0.0169	0.1395	0.0294	0.1209	0.0549	0.0013
1	rs12129174	92222850	0.86	0.193417951625055	1.01	0.120454976543865	0.206839842419154	0.227768889453881	0.0045	0.0094	0.0842	0.0143	0.0329	0.0197	0.015	0.0312	9e-04	0.0439	0.0403	0.1299	9e-04	0.0391	0.1114	0.013	0.0173	0.0024	0.001	0.0216	0.0165	0.1392	0.0295	0.1212	0.0549	0.0012
1	rs17882046	92225054	0.86	0.193417951625055	1.01	0.120454976543865	0.205017303981157	0.218127618961104	0.0045	0.0094	0.0839	0.0144	0.0327	0.0197	0.0152	0.0312	9e-04	0.0439	0.0402	0.1302	9e-04	0.0394	0.1111	0.0131	0.0174	0.0024	9e-04	0.0216	0.0164	0.1389	0.0295	0.1217	0.0547	0.0012
1	rs12407784	92227977	0.86	0.193417951625055	1.01	0.120454976543865	0.193737471645783	0.195309681052254	0.0046	0.0094	0.0837	0.0144	0.0326	0.0198	0.0153	0.0312	9e-04	0.0438	0.0402	0.1306	9e-04	0.0395	0.1109	0.0131	0.0175	0.0024	9e-04	0.0216	0.0164	0.1388	0.0296	0.1219	0.0547	0.0012
1	rs284182	92228645	0.86	0.193417951625055	1.01	0.120454976543865	0.192057749076563	0.167325355761011	0.0046	0.0094	0.0836	0.0144	0.0326	0.0198	0.0153	0.0312	9e-04	0.044	0.0402	0.1306	9e-04	0.0396	0.1108	0.0131	0.0175	0.0024	9e-04	0.0216	0.0163	0.1388	0.0295	0.1218	0.0547	0.0012
1	rs6700529	92236342	0.86	0.193417951625055	1.01	0.120454976543865	0.196774302173312	0.118927376045535	0.0046	0.0092	0.082	0.0144	0.0326	0.0202	0.016	0.0311	9e-04	0.0443	0.0406	0.1327	9e-04	0.0394	0.1097	0.0135	0.0174	0.0024	9e-04	0.0205	0.0159	0.1383	0.0292	0.1226	0.0551	0.0013
1	rs284198	92238167	0.86	0.193417951625055	1.01	0.120454976543865	0.195079580486181	0.109692882487051	0.0046	0.0092	0.0817	0.0145	0.0327	0.0203	0.0161	0.031	9e-04	0.0441	0.0405	0.1331	9e-04	0.0397	0.1093	0.0135	0.0175	0.0025	0.001	0.0203	0.0158	0.138	0.0291	0.1228	0.0554	0.0013
1	rs451698	92241053	0.85	0.2244882202137	1.01	0.120454976543865	0.183265066078774	0.109777077185642	0.0047	0.0092	0.0796	0.0148	0.0338	0.0211	0.0169	0.0315	0.001	0.0426	0.0397	0.1332	0.001	0.0401	0.1079	0.0139	0.018	0.0026	0.0011	0.019	0.0157	0.1367	0.0292	0.1253	0.0558	0.0014
1	rs1473487	92241731	0.85	0.2244882202137	1.01	0.120454976543865	0.189705048840874	0.0968671493317768	0.0046	0.0092	0.0791	0.0146	0.0345	0.0211	0.0168	0.0315	9e-04	0.0423	0.0395	0.134	0.0011	0.0401	0.1074	0.0139	0.0181	0.0025	0.0011	0.0187	0.015	0.1369	0.0289	0.1267	0.0556	0.0015
1	rs7534115	92248579	0.85	0.2244882202137	1.01	0.120454976543865	0.192629443145956	0.107763259196691	0.0046	0.0092	0.0789	0.0145	0.0347	0.0211	0.0168	0.0315	9e-04	0.0422	0.0394	0.1342	0.0011	0.04	0.1073	0.014	0.0181	0.0025	0.0012	0.0185	0.0149	0.1372	0.0287	0.1271	0.0554	0.0015
1	rs6658144	92252015	0.85	0.2244882202137	1.01	0.120454976543865	0.197857110291727	0.117541461267201	0.0046	0.0092	0.0789	0.0144	0.0348	0.0211	0.0168	0.0316	9e-04	0.0422	0.0393	0.1346	0.0011	0.04	0.1069	0.0139	0.0181	0.0025	0.0012	0.0184	0.0149	0.1375	0.0286	0.1274	0.0553	0.0016
1	rs55938763	92254085	0.85	0.2244882202137	1.02	0.103026239636585	0.198671435885925	0.124002406190473	0.0046	0.0092	0.0789	0.0144	0.0349	0.0211	0.0168	0.0316	9e-04	0.0422	0.0393	0.1345	0.0011	0.04	0.1068	0.0138	0.0181	0.0025	0.0012	0.0184	0.0149	0.1376	0.0286	0.1276	0.0554	0.0016
1	rs61781094	92260126	0.85	0.2244882202137	1.02	0.103026239636585	0.21698593122245	0.0952680550137495	0.0045	0.0092	0.0783	0.0141	0.035	0.021	0.0168	0.032	9e-04	0.0424	0.0392	0.1341	0.0012	0.0404	0.1058	0.0137	0.018	0.0024	0.0013	0.0182	0.0148	0.1384	0.0284	0.1282	0.0558	0.0017
1	rs72716440	92264654	0.85	0.2244882202137	1.02	0.103026239636585	0.217230836845188	0.0907684969522739	0.0045	0.0092	0.0782	0.014	0.035	0.021	0.0168	0.032	9e-04	0.0424	0.0391	0.1341	0.0012	0.0405	0.1058	0.0137	0.018	0.0024	0.0013	0.0181	0.0148	0.1384	0.0284	0.1282	0.0558	0.0017
1	rs61781097	92268880	0.85	0.2244882202137	1.03	0.0875760293110768	0.219524090682521	0.0881258425092781	0.0045	0.0092	0.0783	0.014	0.0348	0.021	0.0168	0.0321	9e-04	0.0423	0.0391	0.1343	0.0012	0.0406	0.1057	0.0137	0.018	0.0024	0.0013	0.0181	0.0148	0.1386	0.0284	0.1284	0.0556	0.0017
1	rs10493859	92273644	0.85	0.2244882202137	1.03	0.0875760293110768	0.228243856284691	0.0955072512731851	0.0045	0.0092	0.0783	0.014	0.0347	0.021	0.0168	0.0321	8e-04	0.0423	0.039	0.1344	0.0012	0.0407	0.1056	0.0137	0.018	0.0024	0.0013	0.0181	0.0148	0.1387	0.0284	0.1285	0.0556	0.0017
1	rs74496297	92281833	0.85	0.2244882202137	1.03	0.0875760293110768	0.231403955865923	0.114189142361528	0.0047	0.0093	0.0783	0.0139	0.0347	0.021	0.0168	0.0322	8e-04	0.0423	0.0391	0.1344	0.0012	0.0407	0.1053	0.0137	0.018	0.0024	0.0013	0.0181	0.0148	0.139	0.0281	0.1287	0.0556	0.0017
1	rs416624	92282764	0.85	0.2244882202137	1.03	0.0875760293110768	0.231446253574045	0.113506049421752	0.0047	0.0093	0.0783	0.0139	0.0347	0.021	0.0168	0.0322	8e-04	0.0423	0.0391	0.1344	0.0012	0.0407	0.1053	0.0137	0.018	0.0024	0.0013	0.0181	0.0148	0.139	0.0281	0.1287	0.0556	0.0017
1	rs10493858	92287937	0.85	0.2244882202137	1.03	0.0875760293110768	0.233311598857846	0.119796683799301	0.0047	0.0092	0.0783	0.0139	0.0346	0.021	0.0168	0.0322	8e-04	0.0423	0.0391	0.1344	0.0012	0.0406	0.1052	0.0136	0.018	0.0024	0.0013	0.0181	0.0148	0.139	0.0281	0.1289	0.0556	0.0017
1	rs2634036	92290111	0.85	0.2244882202137	1.03	0.0875760293110768	0.232377888353922	0.116764586706999	0.0047	0.0092	0.0783	0.0139	0.0346	0.021	0.0168	0.0322	8e-04	0.0423	0.0391	0.1344	0.0012	0.0406	0.1052	0.0136	0.018	0.0024	0.0013	0.0181	0.0148	0.139	0.0281	0.1289	0.0556	0.0017
1	rs115088780	92309464	0.85	0.2244882202137	1.02	0.103026239636585	0.239905652773918	0.115216702404417	0.0048	0.0092	0.078	0.014	0.0345	0.0207	0.0168	0.0323	8e-04	0.0423	0.039	0.135	0.0012	0.0407	0.105	0.0136	0.0181	0.0025	0.0013	0.0181	0.0148	0.1386	0.0281	0.1294	0.0555	0.0017
1	rs1805110	92327045	0.85	0.2244882202137	1.02	0.103026239636585	0.290999282664983	0.1286195965827	0.0049	0.0091	0.0771	0.0142	0.0343	0.0197	0.0168	0.0328	8e-04	0.042	0.0387	0.1368	0.0011	0.0409	0.1042	0.0135	0.0184	0.0027	0.0012	0.0181	0.0147	0.1378	0.0281	0.1311	0.0552	0.0016
1	rs17880479	92337958	0.86	0.193417951625055	1.02	0.103026239636585	0.312289024878079	0.143864704229417	0.0049	0.0091	0.0769	0.0143	0.0341	0.0191	0.0167	0.033	8e-04	0.0419	0.0386	0.1373	0.0011	0.0409	0.1038	0.0136	0.0185	0.0027	0.0011	0.018	0.0147	0.1378	0.0282	0.1319	0.0552	0.0016
1	rs12127774	92340023	0.86	0.193417951625055	1.02	0.103026239636585	0.31643201637926	0.151575649842152	0.0048	0.0091	0.0769	0.0143	0.0341	0.0191	0.0167	0.0329	8e-04	0.0422	0.0386	0.1373	0.0011	0.0409	0.1038	0.0136	0.0186	0.0027	0.0011	0.018	0.0147	0.1378	0.0282	0.1319	0.0552	0.0016
1	rs11583606	92349247	0.86	0.193417951625055	1.02	0.103026239636585	0.315981387623825	0.140064134304325	0.0048	0.0091	0.0768	0.0143	0.0341	0.0191	0.0167	0.0329	8e-04	0.0422	0.0385	0.1373	0.0011	0.041	0.1037	0.0136	0.0186	0.0027	0.0011	0.018	0.0147	0.1378	0.0282	0.132	0.0552	0.0015
1	rs72716484	92360850	0.86	0.193417951625055	1.02	0.103026239636585	0.318489151631711	0.159913326398094	0.0049	0.0091	0.0767	0.0143	0.034	0.0191	0.0167	0.0329	8e-04	0.0421	0.0385	0.1372	0.0011	0.0411	0.1034	0.0137	0.0186	0.0027	0.0011	0.0179	0.0148	0.138	0.0283	0.1322	0.0552	0.0015
1	rs115693075	92362649	0.86	0.193417951625055	1.02	0.103026239636585	0.320755040355406	0.151385858353115	0.0049	0.0091	0.0767	0.0144	0.034	0.0191	0.0168	0.0329	8e-04	0.0421	0.0385	0.1372	0.0011	0.0411	0.1033	0.0137	0.0186	0.0027	0.0011	0.0179	0.0148	0.138	0.0283	0.1323	0.0552	0.0016
1	rs12566180	92362802	0.86	0.193417951625055	1.02	0.103026239636585	0.323130629443071	0.159623183808191	0.0049	0.0091	0.0767	0.0144	0.034	0.0192	0.0168	0.0329	8e-04	0.0419	0.0384	0.1372	0.0011	0.0411	0.1033	0.0137	0.0187	0.0027	0.0012	0.0179	0.0148	0.138	0.0283	0.1323	0.0552	0.0016
1	rs17882736	92371446	0.86	0.193417951625055	1.02	0.103026239636585	0.339444488444657	0.147608008188016	0.0048	0.009	0.0767	0.0145	0.0341	0.0191	0.0168	0.0327	7e-04	0.0419	0.0385	0.1372	0.0011	0.0412	0.103	0.0138	0.0188	0.0027	0.0011	0.0177	0.0147	0.1377	0.0283	0.1323	0.0557	0.0017
1	rs12141128	92373747	0.86	0.193417951625055	1.02	0.103026239636585	0.337421219158768	0.152525884493987	0.0048	0.009	0.0767	0.0145	0.0342	0.0191	0.0169	0.0327	7e-04	0.0419	0.0385	0.1372	0.001	0.0412	0.103	0.0138	0.0188	0.0027	0.0011	0.0177	0.0147	0.1376	0.0283	0.1324	0.0557	0.0017
1	rs2479875	92391975	0.86	0.193417951625055	1.02	0.103026239636585	0.364696806900617	0.190149301540982	0.0047	0.0089	0.0763	0.0141	0.0342	0.0195	0.0172	0.0328	7e-04	0.0418	0.0385	0.1366	0.001	0.0412	0.1022	0.0142	0.0194	0.0027	0.0011	0.0174	0.015	0.1373	0.0284	0.1337	0.0555	0.0017
1	rs61779090	92393786	0.86	0.193417951625055	1.02	0.103026239636585	0.382213790485039	0.183714477515558	0.0047	0.0089	0.0762	0.0141	0.0342	0.0194	0.0171	0.0328	7e-04	0.0418	0.0382	0.1367	9e-04	0.0413	0.1021	0.0142	0.0196	0.0027	0.0011	0.0174	0.015	0.1372	0.0284	0.134	0.0554	0.0017
1	rs75093810	92394726	0.86	0.193417951625055	1.02	0.103026239636585	0.387366877288077	0.191692494967594	0.0047	0.0089	0.0762	0.0142	0.0342	0.0194	0.0172	0.0328	7e-04	0.0418	0.0382	0.1368	9e-04	0.0413	0.102	0.0142	0.0196	0.0027	0.0011	0.0174	0.015	0.1372	0.0283	0.1342	0.0554	0.0017
1	rs7556373	92395927	0.86	0.193417951625055	1.02	0.103026239636585	0.399526412361593	0.199993765811389	0.0047	0.0088	0.0762	0.0142	0.0342	0.0194	0.0172	0.0328	8e-04	0.0418	0.0381	0.1369	9e-04	0.0413	0.1017	0.0142	0.0196	0.0027	0.001	0.0174	0.0149	0.1373	0.0282	0.1346	0.0554	0.0017
1	rs12060343	92405478	0.87	0.165571370278195	1.02	0.103026239636585	0.388758075064223	0.143492290886994	0.0048	0.0088	0.0752	0.0146	0.0348	0.0194	0.0173	0.0325	9e-04	0.0413	0.0383	0.1355	0.001	0.042	0.1002	0.015	0.0199	0.0029	0.001	0.0164	0.015	0.1374	0.0282	0.1367	0.0549	0.002
1	rs72716500	92416997	0.87	0.165571370278195	1.02	0.103026239636585	0.446635014086019	0.142841410809335	0.0048	0.0088	0.0753	0.0152	0.035	0.019	0.0172	0.0324	9e-04	0.0413	0.0383	0.1357	0.001	0.042	0.0998	0.0149	0.0208	0.0029	0.001	0.0162	0.0146	0.1372	0.0282	0.1368	0.0548	0.002
1	rs11165885	92417998	0.87	0.165571370278195	1.02	0.103026239636585	0.450822969539702	0.144797267381713	0.0048	0.0088	0.0753	0.0152	0.035	0.0189	0.0172	0.0324	9e-04	0.0413	0.0383	0.1357	0.001	0.042	0.0998	0.0149	0.0208	0.0029	0.001	0.0162	0.0146	0.1372	0.0282	0.1368	0.0548	0.002
1	rs766666	92419269	0.87	0.165571370278195	1.02	0.103026239636585	0.451542832494788	0.147890154095013	0.0048	0.0088	0.0753	0.0152	0.035	0.019	0.0172	0.0324	9e-04	0.0413	0.0383	0.1357	0.001	0.042	0.0998	0.0149	0.0208	0.0029	0.001	0.0162	0.0146	0.1372	0.0282	0.1368	0.0548	0.002
1	rs10783071	92428495	0.87	0.165571370278195	1.02	0.103026239636585	0.458651477955865	0.15663600949477	0.0047	0.0089	0.0752	0.0153	0.0351	0.019	0.0172	0.0324	9e-04	0.0412	0.0383	0.1356	0.001	0.042	0.0998	0.0149	0.0208	0.0029	0.001	0.0162	0.0146	0.1372	0.0282	0.1367	0.0548	0.002
1	rs77353040	92438297	0.87	0.165571370278195	1.02	0.103026239636585	0.477338340119474	0.182092335747481	0.0046	0.0091	0.0752	0.0154	0.0353	0.019	0.0172	0.0323	9e-04	0.041	0.0384	0.1355	0.001	0.042	0.0998	0.015	0.0208	0.003	0.001	0.0162	0.0146	0.1372	0.0282	0.1367	0.0548	0.002
1	rs10783072	92438578	0.87	0.165571370278195	1.02	0.103026239636585	0.478387141317723	0.18513789203775	0.0046	0.0091	0.0752	0.0154	0.0353	0.019	0.0172	0.0323	9e-04	0.041	0.0384	0.1355	0.001	0.042	0.0998	0.015	0.0208	0.003	0.001	0.0162	0.0146	0.1372	0.0282	0.1367	0.0548	0.002
1	rs3088232	92445257	0.87	0.165571370278195	1.02	0.103026239636585	0.485138308997116	0.177757419773831	0.0047	0.0091	0.0749	0.0154	0.0353	0.019	0.0172	0.0325	9e-04	0.041	0.0384	0.1356	0.001	0.042	0.0998	0.015	0.0208	0.003	0.001	0.0161	0.0146	0.1372	0.0282	0.1364	0.055	0.002
1	rs10747493	92457843	0.87	0.165571370278195	1.02	0.103026239636585	0.489622891349008	0.168210892011601	0.0047	0.0092	0.0747	0.0154	0.0354	0.019	0.0173	0.0325	0.001	0.0409	0.0384	0.1355	9e-04	0.042	0.0996	0.015	0.0208	0.0031	0.001	0.0161	0.0146	0.1371	0.0283	0.1362	0.0554	0.002
1	rs3767854	92464663	0.87	0.165571370278195	1.01	0.120454976543865	0.500921370073157	0.178963540689277	0.0047	0.0092	0.0747	0.0154	0.0354	0.019	0.0173	0.0324	0.0011	0.0408	0.0384	0.1354	9e-04	0.0422	0.0995	0.015	0.0209	0.0031	0.001	0.016	0.0144	0.137	0.0282	0.1367	0.0553	0.002
1	rs74101069	92465228	0.87	0.165571370278195	1.01	0.120454976543865	0.499029677021752	0.172861814678099	0.0047	0.0092	0.0747	0.0154	0.0354	0.019	0.0173	0.0324	0.0011	0.0408	0.0384	0.1354	9e-04	0.0422	0.0995	0.015	0.0209	0.0031	0.001	0.016	0.0144	0.137	0.0282	0.1367	0.0553	0.002
1	rs57705055	92489989	0.87	0.165571370278195	1.01	0.120454976543865	0.477523341538359	0.149681578749105	0.0045	0.0092	0.0746	0.0156	0.0358	0.0192	0.0175	0.0323	0.0011	0.0407	0.0379	0.1351	0.001	0.0419	0.0994	0.015	0.0208	0.0029	0.001	0.016	0.0144	0.137	0.0285	0.1369	0.0556	0.002
1	rs74652737	92495178	0.87	0.165571370278195	1.01	0.120454976543865	0.479375268129914	0.1696904163356	0.0045	0.0092	0.0745	0.0157	0.0358	0.0194	0.0176	0.0322	0.0011	0.0406	0.038	0.1351	0.001	0.0419	0.0994	0.015	0.0208	0.0029	0.001	0.0159	0.0144	0.1369	0.0285	0.1369	0.0556	0.002
1	rs7355067	92503131	0.87	0.165571370278195	1.02	0.103026239636585	0.508268232534108	0.214266761911741	0.0045	0.0092	0.0743	0.0158	0.0358	0.0196	0.0178	0.0322	0.0011	0.0404	0.038	0.1351	0.001	0.042	0.0993	0.0151	0.0208	0.0029	0.0011	0.0158	0.0145	0.1368	0.0286	0.137	0.0556	0.002
1	rs17131593	92503338	0.87	0.165571370278195	1.02	0.103026239636585	0.506934395392966	0.212025115407656	0.0045	0.0092	0.0743	0.0158	0.0358	0.0196	0.0178	0.0322	0.0011	0.0404	0.038	0.1351	0.001	0.042	0.0993	0.0151	0.0208	0.0029	0.0011	0.0158	0.0145	0.1367	0.0286	0.137	0.0556	0.002
1	rs12744182	92510644	0.87	0.165571370278195	1.02	0.103026239636585	0.482841492455601	0.192826857139163	0.0045	0.0093	0.0741	0.0158	0.0358	0.0196	0.0179	0.0321	0.0011	0.0405	0.0381	0.1353	0.001	0.042	0.0991	0.0152	0.0208	0.0029	0.001	0.0158	0.0144	0.1366	0.0287	0.137	0.0553	0.002
1	rs116603897	92515217	0.87	0.165571370278195	1.02	0.103026239636585	0.471252826099949	0.206930766070822	0.0045	0.0093	0.0741	0.0158	0.0358	0.0196	0.0179	0.0321	0.0011	0.0404	0.0382	0.1355	0.001	0.042	0.099	0.0153	0.0208	0.0029	0.001	0.0158	0.0145	0.1365	0.0288	0.1369	0.0552	0.002
1	rs12739985	92546425	0.87	0.165571370278195	1.02	0.103026239636585	0.418784470546603	0.184629097908098	0.0045	0.009	0.0746	0.016	0.0359	0.0198	0.0183	0.0321	0.0011	0.0401	0.0387	0.1364	0.001	0.0421	0.0983	0.0158	0.0207	0.0029	0.001	0.0157	0.0148	0.1357	0.0292	0.1365	0.0542	0.0018
1	rs9661440	92548103	0.87	0.165571370278195	1.02	0.103026239636585	0.418437634691846	0.182193574875921	0.0045	0.009	0.0746	0.016	0.0359	0.0198	0.0183	0.0321	0.0011	0.0401	0.0387	0.1364	0.001	0.0421	0.0983	0.0158	0.0207	0.0029	0.001	0.0157	0.0148	0.1357	0.0292	0.1365	0.0541	0.0018
1	rs34856868	92554283	0.87	0.165571370278195	1.02	0.103026239636585	0.416186693736849	0.177155416492405	0.0045	0.009	0.0746	0.016	0.0359	0.0198	0.0183	0.0321	0.0011	0.0401	0.0387	0.1365	0.001	0.0421	0.0982	0.0159	0.0207	0.0029	0.001	0.0157	0.0148	0.1356	0.0292	0.1365	0.0541	0.0018
1	rs17131602	92568089	0.88	0.140769569262351	1.02	0.103026239636585	0.388869479859409	0.218880969822173	0.0046	0.0089	0.0745	0.0161	0.036	0.0198	0.0185	0.0321	0.0011	0.0401	0.0388	0.1371	0.001	0.0424	0.0975	0.0161	0.0207	0.003	0.001	0.0157	0.0148	0.1356	0.0293	0.1362	0.0536	0.0017
1	rs112712327	92569844	0.88	0.140769569262351	1.02	0.103026239636585	0.392498917097056	0.231816804768686	0.0046	0.0089	0.0745	0.0163	0.036	0.0198	0.0185	0.0321	0.0011	0.0398	0.0388	0.1371	0.001	0.0424	0.0975	0.0162	0.0207	0.003	0.001	0.0157	0.0148	0.1356	0.0293	0.1362	0.0535	0.0017
1	rs56051200	92574126	0.88	0.140769569262351	1.02	0.103026239636585	0.391827585338945	0.224829647859156	0.0046	0.0089	0.0745	0.0163	0.036	0.0198	0.0185	0.0321	0.0011	0.0398	0.0388	0.1372	0.001	0.0424	0.0974	0.0162	0.0207	0.003	0.001	0.0157	0.0148	0.1356	0.0293	0.1362	0.0535	0.0017
1	rs116437911	92574940	0.88	0.140769569262351	1.02	0.103026239636585	0.391995363888987	0.22537301434759	0.0046	0.0089	0.0745	0.0163	0.036	0.0198	0.0185	0.0321	0.0011	0.0398	0.0388	0.1372	0.001	0.0424	0.0974	0.0162	0.0207	0.003	0.001	0.0157	0.0148	0.1356	0.0293	0.1362	0.0535	0.0017
1	rs3851271	92592222	0.88	0.140769569262351	1.02	0.103026239636585	0.405591786443667	0.222443922311406	0.0046	0.0088	0.0745	0.0164	0.036	0.0198	0.0186	0.0321	0.0011	0.0397	0.0389	0.1375	0.001	0.0426	0.097	0.0163	0.0206	0.003	0.001	0.0157	0.0148	0.1356	0.0294	0.136	0.0534	0.0017
1	rs1157468	92598554	0.88	0.140769569262351	1.02	0.103026239636585	0.422899561301729	0.222985403147802	0.0046	0.0088	0.0745	0.0164	0.036	0.0198	0.0185	0.0324	0.0011	0.0397	0.0389	0.1375	0.001	0.0426	0.0969	0.0164	0.0207	0.003	0.001	0.0157	0.0148	0.1356	0.0294	0.136	0.0534	0.0016
1	rs1157469	92598705	0.88	0.140769569262351	1.02	0.103026239636585	0.422202646605831	0.214159840419242	0.0046	0.0088	0.0745	0.0164	0.036	0.0198	0.0185	0.0324	0.0011	0.04	0.0389	0.1375	0.001	0.0426	0.0968	0.0164	0.0207	0.003	0.001	0.0157	0.0148	0.1356	0.0294	0.1356	0.0537	0.0016
1	rs492164	92612007	0.88	0.140769569262351	1.02	0.103026239636585	0.404227336919931	0.173558279992957	0.0046	0.0088	0.0744	0.0164	0.036	0.0198	0.0186	0.0324	0.0011	0.04	0.0389	0.1374	0.001	0.0426	0.0967	0.0164	0.0207	0.003	0.001	0.0157	0.0148	0.1355	0.0294	0.1356	0.0537	0.0016
1	rs77052136	92615311	0.88	0.140769569262351	1.02	0.103026239636585	0.403262247731519	0.166735908740984	0.0046	0.0088	0.0744	0.0164	0.0361	0.0198	0.0186	0.0324	0.0011	0.04	0.0389	0.1374	0.001	0.0426	0.0967	0.0164	0.0207	0.003	0.001	0.0157	0.0148	0.1355	0.0294	0.1356	0.0537	0.0016
1	rs560389	92647223	0.88	0.140769569262351	1.02	0.103026239636585	0.462104782346419	0.307902109894629	0.0049	0.0091	0.0728	0.0166	0.0367	0.0199	0.0191	0.0328	0.0012	0.0397	0.0403	0.1379	0.001	0.0437	0.0936	0.0171	0.0217	0.0032	9e-04	0.016	0.015	0.1339	0.0302	0.134	0.0533	0.0014
1	rs17578364	92647636	0.88	0.140769569262351	1.02	0.103026239636585	0.461012897290208	0.310782146355077	0.0049	0.0091	0.0728	0.0166	0.0367	0.0199	0.0191	0.0327	0.0012	0.0397	0.0403	0.1379	0.001	0.0437	0.0935	0.0172	0.0218	0.0032	9e-04	0.016	0.015	0.1339	0.0302	0.134	0.0533	0.0014
1	rs566576	92647861	0.88	0.140769569262351	1.02	0.103026239636585	0.465205306205492	0.284920754151738	0.0049	0.0091	0.0727	0.0166	0.0367	0.0198	0.0191	0.0327	0.0012	0.0397	0.0403	0.1381	0.001	0.0437	0.0935	0.0171	0.0217	0.0032	9e-04	0.016	0.015	0.1339	0.0302	0.134	0.0533	0.0014
1	rs78538266	92655377	0.88	0.140769569262351	1.02	0.103026239636585	0.471743175272755	0.311623659583544	0.0048	0.0091	0.0726	0.0167	0.0367	0.02	0.0192	0.0326	0.0012	0.0397	0.0403	0.138	0.001	0.044	0.0934	0.0172	0.0219	0.0032	9e-04	0.016	0.015	0.1337	0.0301	0.1341	0.053	0.0014
1	rs17131607	92670783	0.88	0.140769569262351	1.02	0.103026239636585	0.490997154362553	0.294450550902146	0.0048	0.0091	0.0724	0.0167	0.0367	0.0201	0.0192	0.0325	0.0012	0.0397	0.0404	0.138	0.0011	0.0443	0.0933	0.0174	0.022	0.0033	9e-04	0.0161	0.015	0.1336	0.03	0.1342	0.0527	0.0013
1	rs12758175	92670857	0.88	0.140769569262351	1.02	0.103026239636585	0.491434809552419	0.300380292506167	0.0048	0.0091	0.0724	0.0167	0.0367	0.0201	0.0192	0.0325	0.0012	0.0397	0.0404	0.138	0.0011	0.0443	0.0933	0.0174	0.022	0.0033	9e-04	0.0161	0.015	0.1336	0.03	0.1342	0.0527	0.0013
1	rs72718500	92679771	0.88	0.140769569262351	1.02	0.103026239636585	0.500038151977888	0.30503009024352	0.0048	0.0091	0.0724	0.0168	0.0367	0.0201	0.0193	0.0325	0.0012	0.0397	0.0404	0.138	0.0011	0.0443	0.0932	0.0174	0.0221	0.0033	9e-04	0.0161	0.015	0.1336	0.03	0.1343	0.0527	0.0013
1	rs116665007	92743268	0.88	0.140769569262351	1.02	0.103026239636585	0.506236388975628	0.311022509625061	0.0048	0.0091	0.0726	0.0169	0.0368	0.0202	0.0195	0.0324	0.0012	0.0396	0.0398	0.1377	0.0011	0.0444	0.093	0.0177	0.0223	0.0033	9e-04	0.0161	0.015	0.1336	0.0299	0.1344	0.0526	0.0013
1	rs114137534	92761486	0.88	0.140769569262351	1.02	0.103026239636585	0.516370497279753	0.32627560388876	0.0048	0.0091	0.0725	0.0169	0.0368	0.0202	0.0195	0.0324	0.0012	0.0396	0.0397	0.1377	0.0011	0.0444	0.093	0.0177	0.0223	0.0033	9e-04	0.0161	0.015	0.1336	0.0299	0.1345	0.0526	0.0013
1	rs115340020	92766438	0.88	0.140769569262351	1.02	0.103026239636585	0.517331499194582	0.325544399730845	0.0048	0.0091	0.0725	0.0169	0.0368	0.0202	0.0195	0.0324	0.0012	0.0396	0.0397	0.1377	0.0011	0.0444	0.093	0.0177	0.0223	0.0033	9e-04	0.0161	0.015	0.1336	0.0299	0.1345	0.0526	0.0013
1	rs12122699	92804589	0.88	0.140769569262351	1.02	0.103026239636585	0.577751465177468	0.480850552507758	0.0047	0.0092	0.0724	0.017	0.037	0.0203	0.0196	0.0324	0.0012	0.0394	0.0395	0.1377	0.0011	0.0444	0.0929	0.0179	0.0224	0.0032	0.001	0.0161	0.015	0.1336	0.0299	0.1345	0.0526	0.0013
1	rs7528377	92808334	0.88	0.140769569262351	1.02	0.103026239636585	0.579170225440534	0.486149347113537	0.0047	0.0092	0.0724	0.017	0.037	0.0203	0.0196	0.0324	0.0012	0.0394	0.0395	0.1377	0.0011	0.0444	0.0929	0.0179	0.0224	0.0033	0.001	0.0161	0.015	0.1336	0.0299	0.1345	0.0526	0.0013
1	rs12735898	92820020	0.88	0.140769569262351	1.02	0.103026239636585	0.578224205215926	0.478545521942798	0.0047	0.0092	0.0723	0.017	0.037	0.0203	0.0196	0.0324	0.0012	0.0394	0.0395	0.1377	0.0011	0.0444	0.0929	0.0179	0.0224	0.0033	0.001	0.0161	0.015	0.1336	0.0299	0.1345	0.0526	0.0013
1	rs71650488	92826716	0.88	0.140769569262351	1.01	0.120454976543865	0.575997150789318	0.467602346928343	0.0047	0.0092	0.0723	0.017	0.037	0.0203	0.0196	0.0324	0.0012	0.0394	0.0395	0.1377	0.0011	0.0444	0.0929	0.0179	0.0224	0.0033	0.001	0.0161	0.015	0.1337	0.0299	0.1344	0.0526	0.0013
1	rs114297139	92830215	0.88	0.140769569262351	1.01	0.120454976543865	0.575255689377137	0.463431723938066	0.0047	0.0092	0.0723	0.017	0.037	0.0203	0.0196	0.0324	0.0012	0.0394	0.0395	0.1377	0.0011	0.0444	0.0929	0.0179	0.0224	0.0033	0.001	0.0161	0.015	0.1337	0.0299	0.1344	0.0526	0.0013
1	rs74101133	92836150	0.88	0.140769569262351	1.01	0.120454976543865	0.57357220616404	0.441134639423571	0.0047	0.0092	0.0722	0.017	0.037	0.0203	0.0196	0.0324	0.0012	0.0394	0.0395	0.1377	0.0011	0.0444	0.0929	0.0179	0.0224	0.0033	0.001	0.0161	0.015	0.1337	0.0299	0.1344	0.0526	0.0013
1	rs61779219	92837949	0.88	0.140769569262351	1.01	0.120454976543865	0.573706800130366	0.444055301329009	0.0047	0.0092	0.0722	0.017	0.037	0.0203	0.0196	0.0324	0.0012	0.0394	0.0395	0.1377	0.0011	0.0444	0.0929	0.0179	0.0224	0.0033	0.001	0.0161	0.015	0.1337	0.0299	0.1344	0.0526	0.0013
1	rs116505298	92841991	0.88	0.140769569262351	1.01	0.120454976543865	0.571286363737974	0.432799447041781	0.0047	0.0092	0.0722	0.017	0.037	0.0203	0.0196	0.0324	0.0012	0.0394	0.0395	0.1377	0.0011	0.0444	0.0929	0.0179	0.0224	0.0033	0.001	0.0161	0.015	0.1337	0.0299	0.1343	0.0526	0.0013
1	rs11803457	92862046	0.88	0.140769569262351	1.01	0.120454976543865	0.54091215753495	0.421097413640073	0.0047	0.0092	0.0722	0.017	0.0372	0.0203	0.0196	0.0324	0.0013	0.0393	0.0403	0.1371	0.0011	0.0445	0.0929	0.0179	0.0224	0.0033	0.001	0.0161	0.0148	0.1336	0.0305	0.1339	0.0524	0.0013
1	rs116534967	92865697	0.88	0.140769569262351	1.01	0.120454976543865	0.530355857864796	0.407014605699748	0.0047	0.0092	0.0722	0.017	0.0372	0.0203	0.0196	0.0324	0.0013	0.0393	0.0403	0.137	0.0011	0.0445	0.0929	0.0179	0.0224	0.0033	0.001	0.0162	0.0147	0.1336	0.0306	0.1338	0.0524	0.0013
1	rs114761382	92883212	0.88	0.140769569262351	1.01	0.120454976543865	0.514195384248058	0.32371849835209	0.0047	0.0092	0.0721	0.017	0.0373	0.0203	0.0196	0.0324	0.0013	0.0394	0.0404	0.1369	0.0011	0.0446	0.0929	0.0179	0.0223	0.0033	0.001	0.0162	0.0147	0.1337	0.0306	0.1337	0.0524	0.0013
1	rs72722420	92883569	0.88	0.140769569262351	1.01	0.120454976543865	0.514962570579337	0.32627560388876	0.0047	0.0092	0.0721	0.017	0.0373	0.0203	0.0196	0.0324	0.0013	0.0394	0.0404	0.1369	0.0011	0.0446	0.0929	0.0179	0.0223	0.0033	0.001	0.0162	0.0147	0.1337	0.0306	0.1337	0.0524	0.0013
1	rs74959960	92887718	0.88	0.140769569262351	1	0.139999700676332	0.513748111205256	0.322624407591086	0.0047	0.0092	0.0721	0.017	0.0373	0.0203	0.0196	0.0324	0.0013	0.0394	0.0404	0.1369	0.0011	0.0446	0.0929	0.0179	0.0223	0.0033	0.001	0.0162	0.0147	0.1337	0.0306	0.1337	0.0524	0.0013
1	rs11164423	92890898	0.88	0.140769569262351	1	0.139999700676332	0.513492610103159	0.311743930993851	0.0047	0.0092	0.0721	0.017	0.0373	0.0203	0.0196	0.0324	0.0013	0.0394	0.0404	0.1369	0.0011	0.0446	0.0929	0.0179	0.0223	0.0033	0.001	0.0162	0.0147	0.1337	0.0306	0.1337	0.0524	0.0013
1	rs61779227	92931105	0.88	0.140769569262351	1	0.139999700676332	0.505792443066756	0.404421060767495	0.0048	0.0092	0.0714	0.0171	0.0373	0.0204	0.0198	0.0325	0.0013	0.0393	0.0398	0.1368	0.0011	0.0447	0.0925	0.0182	0.0225	0.0033	0.0011	0.0161	0.0148	0.1336	0.0307	0.1335	0.0528	0.0013
1	rs6662618	92935411	0.89	0.118826527661215	1	0.139999700676332	0.532043437822265	0.384221615014929	0.0049	0.0092	0.0709	0.0172	0.0373	0.0205	0.02	0.0325	0.0014	0.0393	0.0398	0.1366	0.0011	0.0447	0.0924	0.0185	0.0227	0.0033	0.0011	0.0161	0.0149	0.1336	0.0307	0.1333	0.0528	0.0014
1	rs41300327	92941371	0.88	0.140769569262351	1	0.139999700676332	0.562385683300469	0.649589289338077	0.0054	0.0092	0.0687	0.018	0.037	0.0214	0.0215	0.0326	0.0017	0.0388	0.0397	0.1334	0.0015	0.0448	0.0914	0.0199	0.0238	0.0035	0.0016	0.0163	0.0162	0.1323	0.0309	0.1319	0.0528	0.0016
1	rs34631763	92948938	0.88	0.140769569262351	1	0.139999700676332	0.566928239623493	0.676440151733202	0.0055	0.0092	0.0686	0.018	0.037	0.0214	0.0216	0.0326	0.0017	0.0388	0.0397	0.1332	0.0015	0.0448	0.0914	0.02	0.0239	0.0035	0.0016	0.0163	0.0163	0.1322	0.0309	0.1318	0.0528	0.0017
1	rs6603977	92972660	0.88	0.140769569262351	1	0.139999700676332	0.593651845513822	0.798720698822564	0.0055	0.0091	0.0684	0.0181	0.037	0.0215	0.0218	0.0326	0.0017	0.0388	0.0396	0.133	0.0015	0.0448	0.0914	0.0201	0.024	0.0036	0.0016	0.0163	0.0165	0.1321	0.0309	0.1316	0.0528	0.0017
1	rs74101167	92975205	0.88	0.140769569262351	0.99	0.161794913519683	0.594198987193942	0.809591746603002	0.0055	0.0091	0.0684	0.0181	0.037	0.0215	0.0218	0.0326	0.0017	0.0388	0.0396	0.133	0.0015	0.0448	0.0914	0.0201	0.024	0.0036	0.0016	0.0163	0.0165	0.1321	0.0309	0.1316	0.0528	0.0017
1	rs12125468	92976191	0.88	0.140769569262351	0.99	0.161794913519683	0.593720225462198	0.819263819881452	0.0055	0.0091	0.0684	0.0181	0.037	0.0215	0.0218	0.0326	0.0017	0.0387	0.0396	0.133	0.0015	0.0448	0.0914	0.0201	0.024	0.0036	0.0016	0.0163	0.0165	0.1321	0.031	0.1316	0.0528	0.0017
1	rs34103719	92981330	0.88	0.140769569262351	0.99	0.161794913519683	0.593788609057006	0.819417539786242	0.0055	0.0091	0.0684	0.0181	0.037	0.0215	0.0218	0.0326	0.0017	0.0387	0.0396	0.133	0.0015	0.0448	0.0914	0.0201	0.024	0.0036	0.0016	0.0163	0.0165	0.1321	0.031	0.1316	0.0528	0.0017
1	rs1333744	93001811	0.88	0.140769569262351	0.99	0.161794913519683	0.589283119087358	0.817880613933576	0.0055	0.0091	0.0684	0.0181	0.037	0.0215	0.0218	0.0326	0.0017	0.0387	0.0396	0.133	0.0015	0.0448	0.0914	0.0201	0.024	0.0036	0.0016	0.0163	0.0165	0.1321	0.031	0.1316	0.0528	0.0017
1	rs72722496	93024059	0.88	0.140769569262351	0.99	0.161794913519683	0.586288300829465	0.81634429590487	0.0055	0.0091	0.0684	0.0181	0.037	0.0215	0.0218	0.0326	0.0017	0.0387	0.0396	0.133	0.0015	0.0448	0.0914	0.0201	0.024	0.0036	0.0016	0.0163	0.0165	0.1321	0.031	0.1316	0.0528	0.0017
1	rs111253673	93026092	0.88	0.140769569262351	0.99	0.161794913519683	0.586356286231167	0.816037105338668	0.0055	0.0091	0.0684	0.0181	0.037	0.0215	0.0218	0.0326	0.0017	0.0387	0.0396	0.133	0.0015	0.0448	0.0914	0.0201	0.024	0.0036	0.0016	0.0163	0.0165	0.1321	0.031	0.1316	0.0528	0.0017
1	rs1556562	93034023	0.88	0.140769569262351	0.99	0.161794913519683	0.556598862742781	0.736271031231233	0.0055	0.0091	0.0682	0.0181	0.0374	0.0215	0.0218	0.0324	0.0017	0.0385	0.0397	0.1323	0.0015	0.0452	0.0913	0.0201	0.0239	0.0036	0.0016	0.0163	0.0164	0.1319	0.0319	0.1316	0.0527	0.0017
1	rs116359246	93035991	0.88	0.140769569262351	0.99	0.161794913519683	0.539015214146271	0.732667579725419	0.0055	0.0091	0.068	0.0181	0.0376	0.0215	0.0218	0.0324	0.0017	0.0382	0.0397	0.1317	0.0015	0.0455	0.0913	0.0202	0.0238	0.0036	0.0016	0.0163	0.0163	0.1317	0.0327	0.1316	0.0527	0.0017
1	rs115545251	93042753	0.88	0.140769569262351	0.99	0.161794913519683	0.529966777590136	0.753893120877415	0.0055	0.0091	0.068	0.0181	0.0378	0.0216	0.0218	0.0323	0.0017	0.0381	0.0398	0.1314	0.0015	0.0457	0.0912	0.0202	0.0238	0.0036	0.0016	0.0163	0.0162	0.1316	0.0332	0.1316	0.0527	0.0017
1	rs4847327	93045786	0.88	0.140769569262351	0.99	0.161794913519683	0.526600428400965	0.76553989812178	0.0055	0.0091	0.0679	0.0181	0.0378	0.0216	0.0219	0.0323	0.0017	0.0381	0.0398	0.1314	0.0015	0.0457	0.0913	0.0202	0.0238	0.0036	0.0016	0.0164	0.0162	0.1316	0.0332	0.1316	0.0527	0.0017
1	rs11808092	93073228	0.88	0.140769569262351	0.99	0.161794913519683	0.52375994266831	0.767661644831847	0.0055	0.0091	0.0679	0.0181	0.0378	0.0216	0.0219	0.0323	0.0017	0.0381	0.0398	0.1313	0.0015	0.0457	0.0913	0.0202	0.0238	0.0036	0.0016	0.0164	0.0164	0.1316	0.0332	0.1315	0.0526	0.0017
1	rs115575692	93075270	0.88	0.140769569262351	0.99	0.161794913519683	0.523050963168429	0.76417658955759	0.0055	0.0091	0.0679	0.0181	0.0378	0.0216	0.0219	0.0323	0.0017	0.0381	0.0398	0.1313	0.0015	0.0457	0.0913	0.0202	0.0238	0.0036	0.0016	0.0164	0.0164	0.1316	0.0332	0.1315	0.0526	0.0017
1	rs10159031	93079490	0.88	0.140769569262351	0.99	0.161794913519683	0.513109472325797	0.727719207490346	0.0055	0.0091	0.0678	0.0181	0.0377	0.0216	0.0219	0.0322	0.0017	0.0381	0.0398	0.1312	0.0015	0.0454	0.0916	0.0202	0.0237	0.0036	0.0016	0.0167	0.0167	0.1316	0.033	0.1315	0.0527	0.0017
1	rs72724541	93088923	0.88	0.140769569262351	0.99	0.161794913519683	0.518293353520974	0.726670505542486	0.0055	0.0091	0.0678	0.0181	0.0377	0.0216	0.0219	0.0322	0.0017	0.0381	0.0398	0.1312	0.0015	0.0454	0.0916	0.0202	0.0237	0.0036	0.0016	0.0167	0.0167	0.1316	0.033	0.1315	0.0527	0.0017
1	rs10874727	93103152	0.88	0.140769569262351	0.98	0.18597139562509	0.522664439728271	0.731017300426127	0.0055	0.0091	0.0678	0.0181	0.0377	0.0216	0.0219	0.0322	0.0017	0.0381	0.0398	0.1312	0.0015	0.0454	0.0916	0.0202	0.0237	0.0036	0.0016	0.0167	0.0167	0.1316	0.033	0.1315	0.0527	0.0017
1	rs12143685	93110600	0.89	0.118826527661215	0.98	0.18597139562509	0.510495023476337	0.726670505542486	0.0055	0.0091	0.0678	0.0181	0.0376	0.0215	0.0219	0.0322	0.0017	0.0379	0.0398	0.1313	0.0015	0.0454	0.0918	0.0202	0.0236	0.0035	0.0016	0.0167	0.0167	0.1316	0.0331	0.1315	0.0527	0.0017
1	rs11164788	93113058	0.89	0.118826527661215	0.98	0.18597139562509	0.510303973136994	0.72876824348033	0.0055	0.009	0.0678	0.0181	0.0376	0.0215	0.0219	0.0322	0.0017	0.0379	0.0398	0.1313	0.0015	0.0454	0.0919	0.0202	0.0236	0.0035	0.0016	0.0167	0.0167	0.1316	0.0331	0.1316	0.0527	0.0017
1	rs114319457	93121580	0.89	0.118826527661215	0.98	0.18597139562509	0.499975093627593	0.719488442208355	0.0055	0.009	0.0676	0.0181	0.0376	0.0215	0.0218	0.0322	0.0016	0.0373	0.0397	0.1316	0.0015	0.0453	0.0923	0.0203	0.0237	0.0035	0.0016	0.0167	0.0168	0.1317	0.0332	0.1316	0.0526	0.0017
1	rs12127950	93142561	0.89	0.118826527661215	0.98	0.18597139562509	0.495633302986362	0.68914369692904	0.0055	0.009	0.0676	0.0181	0.0376	0.0215	0.0217	0.0322	0.0016	0.0372	0.0398	0.1316	0.0015	0.0453	0.0924	0.0203	0.0237	0.0035	0.0016	0.0167	0.0168	0.1317	0.0332	0.1316	0.0526	0.0017
1	rs76801185	93147487	0.89	0.118826527661215	0.98	0.18597139562509	0.512535021932092	0.767661644831847	0.0055	0.009	0.0676	0.0181	0.0376	0.0215	0.0219	0.0322	0.0016	0.0368	0.0398	0.1318	0.0015	0.0453	0.0925	0.0203	0.0237	0.0035	0.0016	0.0166	0.0168	0.1317	0.0332	0.1316	0.0525	0.0017
1	rs11810217	93148377	0.89	0.118826527661215	0.98	0.18597139562509	0.512598834564843	0.767964855138326	0.0055	0.009	0.0676	0.0181	0.0376	0.0215	0.0219	0.0322	0.0016	0.0368	0.0398	0.1318	0.0015	0.0453	0.0925	0.0203	0.0237	0.0035	0.0016	0.0166	0.0168	0.1317	0.0332	0.1316	0.0525	0.0017
1	rs17131655	93156827	0.89	0.118826527661215	0.98	0.18597139562509	0.513684230236489	0.76569140931625	0.0055	0.009	0.0676	0.0181	0.0376	0.0215	0.0219	0.0322	0.0016	0.0368	0.0398	0.1318	0.0015	0.0453	0.0925	0.0203	0.0237	0.0035	0.0016	0.0166	0.0168	0.1317	0.0332	0.1316	0.0525	0.0017
1	rs2391199	93160902	0.89	0.118826527661215	0.98	0.18597139562509	0.513364882326297	0.763873703577582	0.0055	0.009	0.0676	0.0181	0.0376	0.0215	0.0219	0.0322	0.0016	0.0368	0.0398	0.1318	0.0015	0.0453	0.0925	0.0203	0.0237	0.0035	0.0016	0.0166	0.0168	0.1317	0.0332	0.1316	0.0525	0.0017
1	rs61800501	93164011	0.89	0.118826527661215	0.99	0.161794913519683	0.513109472325797	0.762359664091457	0.0055	0.009	0.0676	0.0181	0.0376	0.0215	0.0219	0.0322	0.0016	0.0368	0.0398	0.1318	0.0015	0.0453	0.0925	0.0203	0.0237	0.0035	0.0016	0.0166	0.0168	0.1317	0.0332	0.1316	0.0525	0.0017
1	rs77288540	93176437	0.89	0.118826527661215	0.98	0.18597139562509	0.520026838076296	0.632119570454491	0.0057	0.0089	0.0675	0.0182	0.038	0.0216	0.0223	0.0328	0.0016	0.0365	0.0399	0.1309	0.0015	0.0455	0.0921	0.0206	0.0238	0.0034	0.0017	0.0163	0.0171	0.1314	0.0335	0.1312	0.0524	0.0017
1	rs75122156	93176715	0.89	0.118826527661215	0.99	0.161794913519683	0.520605279288746	0.632264692220936	0.0057	0.0089	0.0675	0.0182	0.038	0.0216	0.0223	0.0328	0.0016	0.0365	0.0399	0.1309	0.0015	0.0455	0.0921	0.0206	0.0238	0.0034	0.0017	0.0163	0.0171	0.1314	0.0335	0.1312	0.0524	0.0017
1	rs116389672	93201801	0.89	0.118826527661215	0.98	0.18597139562509	0.522342440766314	0.635459337038587	0.0057	0.0089	0.0675	0.0182	0.038	0.0216	0.0223	0.0329	0.0016	0.0364	0.0399	0.1308	0.0015	0.0455	0.0921	0.0206	0.0238	0.0034	0.0017	0.0163	0.0171	0.1313	0.0335	0.1312	0.0523	0.0017
1	rs11164803	93211920	0.89	0.118826527661215	0.98	0.18597139562509	0.521312679036328	0.611880107493779	0.0057	0.0089	0.0675	0.0182	0.038	0.0217	0.0224	0.0329	0.0016	0.0364	0.0399	0.1308	0.0015	0.0455	0.0921	0.0207	0.0239	0.0034	0.0017	0.0163	0.0171	0.1313	0.0335	0.1312	0.0523	0.0017
1	rs115511690	93226871	0.89	0.118826527661215	0.98	0.18597139562509	0.515154452512591	0.599811574491237	0.0057	0.0089	0.0675	0.0182	0.038	0.0217	0.0224	0.0329	0.0016	0.0364	0.0399	0.1308	0.0015	0.0455	0.0921	0.0207	0.0239	0.0034	0.0017	0.0163	0.0171	0.1313	0.0335	0.1312	0.0523	0.0017
1	rs116631966	93229909	0.89	0.118826527661215	0.98	0.18597139562509	0.513748111205256	0.595229135565897	0.0057	0.0089	0.0675	0.0182	0.038	0.0217	0.0224	0.0329	0.0016	0.0364	0.0399	0.1308	0.0015	0.0455	0.0921	0.0207	0.0239	0.0034	0.0017	0.0163	0.0171	0.1313	0.0335	0.1312	0.0523	0.0017
1	rs11164812	93257374	0.89	0.118826527661215	0.98	0.18597139562509	0.464779144975313	0.618368732683002	0.0058	0.0088	0.0682	0.0183	0.0385	0.0217	0.0226	0.0331	0.0016	0.0361	0.04	0.13	0.0016	0.0456	0.0919	0.0209	0.0239	0.0034	0.0017	0.0158	0.0171	0.131	0.034	0.1308	0.052	0.0016
1	rs4847221	93269824	0.89	0.118826527661215	0.98	0.18597139562509	0.461255429342033	0.616781133216555	0.0059	0.0088	0.0686	0.0183	0.0388	0.0217	0.0228	0.0333	0.0016	0.0359	0.0401	0.1294	0.0016	0.0457	0.0918	0.0211	0.024	0.0033	0.0017	0.0155	0.0171	0.1307	0.0344	0.1305	0.0517	0.0016
1	rs75455571	93271118	0.89	0.118826527661215	0.97	0.212655582583661	0.454367721366957	0.641714224778156	0.0059	0.0088	0.0687	0.0183	0.0389	0.0217	0.0228	0.0333	0.0016	0.0359	0.0401	0.1294	0.0016	0.0457	0.0918	0.0211	0.024	0.0034	0.0017	0.0155	0.0171	0.1307	0.0345	0.1305	0.0516	0.0016
1	rs116738485	93291614	0.89	0.118826527661215	0.97	0.212655582583661	0.430896473980075	0.695515445159716	0.0057	0.0087	0.0688	0.0184	0.0391	0.0219	0.023	0.0335	0.0015	0.036	0.0402	0.129	0.0016	0.0458	0.0915	0.0212	0.024	0.0035	0.0016	0.0153	0.0171	0.1305	0.0347	0.13	0.0517	0.0015
1	rs114345053	93294300	0.89	0.118826527661215	0.97	0.212655582583661	0.408384695406053	0.670549885790625	0.0057	0.0087	0.0689	0.0184	0.0391	0.0219	0.023	0.0335	0.0015	0.0359	0.0402	0.1289	0.0016	0.0458	0.0914	0.0213	0.024	0.0036	0.0016	0.0153	0.0171	0.1304	0.0348	0.1299	0.0516	0.0015
1	rs6604026	93303603	0.89	0.118826527661215	0.97	0.212655582583661	0.459316918878311	0.759938556805254	0.0057	0.0087	0.0689	0.0184	0.0391	0.022	0.0231	0.0335	0.0015	0.0359	0.0402	0.1289	0.0015	0.0458	0.0914	0.0213	0.0241	0.0036	0.0016	0.0152	0.0172	0.1304	0.0348	0.1299	0.0516	0.0015
1	rs140071297	93323394	0.89	0.118826527661215	0.97	0.212655582583661	0.476783544578153	0.77752917432667	0.0056	0.0086	0.0689	0.0187	0.0395	0.0223	0.0234	0.0337	0.0015	0.0358	0.0402	0.1283	0.0015	0.0458	0.0911	0.0216	0.0243	0.0035	0.0016	0.015	0.0173	0.1302	0.0351	0.1297	0.0514	0.0013
1	rs10874746	93323971	0.89	0.118826527661215	0.97	0.212655582583661	0.478016848684982	0.770239756616407	0.0056	0.0086	0.0689	0.0187	0.0396	0.0223	0.0234	0.0338	0.0015	0.0358	0.0401	0.1282	0.0015	0.0458	0.091	0.0216	0.0243	0.0035	0.0016	0.015	0.0173	0.1301	0.0351	0.1297	0.0514	0.0013
1	rs2811602	93324269	0.89	0.118826527661215	0.97	0.212655582583661	0.481478318807604	0.760997585650777	0.0056	0.0086	0.0689	0.0187	0.0396	0.0224	0.0235	0.0338	0.0015	0.0358	0.0401	0.1282	0.0015	0.0458	0.091	0.0216	0.0243	0.0035	0.0016	0.015	0.0173	0.1301	0.0352	0.1297	0.0514	0.0013
1	rs2811600	93334138	0.89	0.118826527661215	0.96	0.241969076141015	0.476475460134919	0.739276874187462	0.0057	0.0086	0.0689	0.0187	0.0397	0.0224	0.0235	0.0338	0.0015	0.0358	0.0401	0.128	0.0015	0.0459	0.0909	0.0217	0.0243	0.0035	0.0016	0.015	0.0174	0.1301	0.0352	0.1297	0.0514	0.0013
1	rs11164835	93379093	0.89	0.118826527661215	0.96	0.241969076141015	0.453164584842496	0.672168537723532	0.0056	0.0085	0.069	0.0188	0.0399	0.0226	0.0237	0.0338	0.0015	0.0357	0.04	0.1273	0.0015	0.046	0.0909	0.0219	0.0245	0.0035	0.0016	0.015	0.0174	0.13	0.0352	0.1294	0.0514	0.0012
1	rs114909049	93379786	0.89	0.118826527661215	0.96	0.241969076141015	0.446575325359016	0.680570301208445	0.0056	0.0085	0.069	0.0189	0.0399	0.0226	0.0237	0.0338	0.0015	0.0357	0.04	0.1273	0.0015	0.046	0.0909	0.0218	0.0245	0.0035	0.0016	0.015	0.0174	0.1301	0.0352	0.1292	0.0514	0.0012
1	rs76775622	93394707	0.89	0.118826527661215	0.96	0.241969076141015	0.471191549896635	0.684558341186051	0.0056	0.0085	0.069	0.0189	0.0399	0.0226	0.0237	0.0338	0.0015	0.0357	0.04	0.1272	0.0015	0.0461	0.0909	0.0219	0.0245	0.0035	0.0016	0.015	0.0175	0.1301	0.0352	0.1292	0.0514	0.0012
1	rs112886433	93399337	0.89	0.118826527661215	0.96	0.241969076141015	0.472601883133947	0.679832355745266	0.0056	0.0085	0.069	0.0189	0.0399	0.0226	0.0237	0.0339	0.0015	0.0357	0.04	0.1272	0.0015	0.0461	0.0909	0.0219	0.0245	0.0035	0.0016	0.015	0.0175	0.1301	0.0352	0.1292	0.0514	0.0012
1	Affx-15758179	93400766	0.89	0.118826527661215	0.96	0.241969076141015	0.472049769467164	0.670108589920195	0.0056	0.0085	0.069	0.0189	0.0399	0.0226	0.0237	0.0339	0.0015	0.0357	0.04	0.1272	0.0015	0.0461	0.0909	0.0219	0.0245	0.0035	0.0016	0.015	0.0175	0.1301	0.0352	0.1292	0.0514	0.0012
1	rs12745968	93401837	0.89	0.118826527661215	0.96	0.241969076141015	0.470456537871509	0.661589962368176	0.0056	0.0085	0.069	0.0189	0.0399	0.0226	0.0237	0.0339	0.0015	0.0357	0.04	0.1272	0.0015	0.0461	0.0909	0.0219	0.0245	0.0035	0.0016	0.015	0.0175	0.1301	0.0352	0.1292	0.0514	0.0012
1	rs71652512	93402965	0.89	0.118826527661215	0.96	0.241969076141015	0.463441021893909	0.633280762391563	0.0056	0.0085	0.069	0.0189	0.0399	0.0226	0.0237	0.0339	0.0015	0.0357	0.04	0.1272	0.0015	0.0461	0.0909	0.0219	0.0245	0.0035	0.0016	0.015	0.0175	0.1301	0.0352	0.1292	0.0514	0.0012
1	rs75145568	93425990	0.89	0.118826527661215	0.96	0.241969076141015	0.418611034718018	0.623426568011435	0.0055	0.0085	0.0695	0.0192	0.0405	0.0231	0.0243	0.0341	0.0013	0.0351	0.0402	0.1261	0.0014	0.046	0.0909	0.0222	0.0248	0.0034	0.0013	0.0147	0.0176	0.1294	0.0361	0.1287	0.0508	0.0011
1	rs115490375	93427987	0.89	0.118826527661215	0.96	0.241969076141015	0.424586131477746	0.651196190795417	0.0055	0.0085	0.0695	0.0192	0.0405	0.0231	0.0243	0.0341	0.0013	0.0351	0.0402	0.1261	0.0014	0.046	0.0909	0.0222	0.0248	0.0034	0.0013	0.0147	0.0177	0.1294	0.0362	0.1287	0.0508	0.0011
1	rs114794189	93429038	0.89	0.118826527661215	0.96	0.241969076141015	0.423190111152059	0.665258724059235	0.0055	0.0085	0.0695	0.0192	0.0405	0.0231	0.0243	0.0341	0.0013	0.0351	0.0402	0.1261	0.0014	0.046	0.0909	0.0222	0.0248	0.0034	0.0013	0.0147	0.0176	0.1294	0.0362	0.1287	0.0508	0.0011
1	rs28561471	93429154	0.89	0.118826527661215	0.96	0.241969076141015	0.423015769333284	0.664084214370165	0.0055	0.0085	0.0695	0.0192	0.0405	0.0231	0.0243	0.0341	0.0013	0.0351	0.0402	0.1261	0.0014	0.046	0.0909	0.0222	0.0248	0.0034	0.0013	0.0147	0.0176	0.1294	0.0362	0.1287	0.0508	0.0011
1	rs17381135	93440779	0.89	0.118826527661215	0.96	0.241969076141015	0.410328273770668	0.613464722344506	0.0054	0.0085	0.0695	0.0191	0.0405	0.0231	0.0243	0.0341	0.0013	0.0351	0.0402	0.126	0.0014	0.0459	0.091	0.0222	0.0248	0.0034	0.0013	0.0147	0.0178	0.1294	0.0362	0.1287	0.0509	0.0011
1	rs12405848	93458027	0.89	0.118826527661215	0.96	0.241969076141015	0.398510581960624	0.582671013901817	0.0054	0.0085	0.0694	0.0191	0.0405	0.0231	0.0242	0.0342	0.0013	0.035	0.0401	0.1259	0.0014	0.0458	0.091	0.0223	0.0248	0.0034	0.0013	0.0147	0.0179	0.1294	0.0363	0.1287	0.051	0.0011
1	rs1011663	93461692	0.89	0.118826527661215	0.96	0.241969076141015	0.395470901589251	0.612168147183475	0.0054	0.0085	0.0694	0.0191	0.0405	0.0231	0.0243	0.0342	0.0013	0.035	0.0401	0.1258	0.0014	0.0457	0.0911	0.0223	0.0248	0.0034	0.0013	0.0147	0.0179	0.1293	0.0363	0.1287	0.0511	0.001
1	rs681373	93470284	0.89	0.118826527661215	0.96	0.241969076141015	0.471988442877753	0.628059327187772	0.0052	0.0086	0.0703	0.0194	0.0409	0.0243	0.0254	0.0346	0.0021	0.0332	0.0398	0.1218	0.0013	0.0475	0.0918	0.0232	0.0252	0.0033	0.0011	0.0147	0.0192	0.1276	0.0368	0.1254	0.052	0.001
1	rs12043007	93472100	0.89	0.118826527661215	0.96	0.241969076141015	0.477030081720149	0.636621956504366	0.0052	0.0086	0.0704	0.0193	0.0409	0.0244	0.0255	0.0346	0.0021	0.0332	0.0399	0.1218	0.0013	0.0476	0.0917	0.0233	0.0254	0.0032	0.0011	0.0147	0.0193	0.1276	0.0365	0.1251	0.052	0.001
1	rs79242631	93487836	0.89	0.118826527661215	0.96	0.241969076141015	0.488562234163183	0.679832355745266	0.0051	0.0085	0.0701	0.0194	0.0407	0.0247	0.0259	0.0349	0.002	0.033	0.04	0.1213	0.0012	0.0479	0.0912	0.0235	0.0256	0.0032	0.001	0.0145	0.0196	0.1283	0.0363	0.1249	0.052	0.001
1	rs680285	93489113	0.89	0.118826527661215	0.96	0.241969076141015	0.516178399222255	0.688403655503202	0.0051	0.0085	0.07	0.0194	0.0407	0.0247	0.0259	0.0349	0.002	0.033	0.04	0.1218	0.0012	0.0479	0.091	0.0235	0.0256	0.0032	0.001	0.0144	0.0196	0.1283	0.0363	0.1248	0.052	0.001
1	rs9787147	93491275	0.89	0.118826527661215	0.96	0.241969076141015	0.52492107648799	0.728618360762065	0.0051	0.0084	0.07	0.0194	0.0407	0.0247	0.0259	0.0349	0.002	0.033	0.0399	0.1218	0.0012	0.0479	0.091	0.0235	0.0256	0.0032	0.001	0.0144	0.0196	0.1283	0.0363	0.1248	0.052	0.001
1	rs6686863	93494195	0.89	0.118826527661215	0.96	0.241969076141015	0.529448214713355	0.755554568506899	0.0051	0.0084	0.07	0.0194	0.0407	0.0248	0.0259	0.0349	0.002	0.033	0.0399	0.1218	0.0012	0.0479	0.091	0.0235	0.0256	0.0032	0.001	0.0144	0.0196	0.1283	0.0363	0.1248	0.052	0.001
1	rs79579441	93494724	0.89	0.118826527661215	0.96	0.241969076141015	0.51521842074242	0.742435899561548	0.0051	0.0084	0.0699	0.0193	0.0407	0.0247	0.0259	0.0349	0.002	0.033	0.04	0.1218	0.0012	0.0479	0.091	0.0235	0.0256	0.0032	0.001	0.0144	0.0196	0.1284	0.0364	0.1247	0.052	0.001
1	rs72730414	93499216	0.89	0.118826527661215	0.96	0.241969076141015	0.501489548494578	0.713813896517217	0.0051	0.0084	0.07	0.0193	0.0407	0.0247	0.0258	0.035	0.002	0.033	0.04	0.1218	0.0012	0.0479	0.091	0.0235	0.0255	0.0032	0.001	0.0144	0.0196	0.1283	0.0364	0.1247	0.052	0.001
1	rs485336	93504636	0.89	0.118826527661215	0.96	0.241969076141015	0.500416582324622	0.70517210795513	0.0051	0.0084	0.07	0.0193	0.0407	0.0247	0.0259	0.035	0.002	0.033	0.04	0.1218	0.0012	0.0479	0.091	0.0235	0.0255	0.0032	0.001	0.0144	0.0196	0.1284	0.0364	0.1247	0.052	0.001
1	rs17385891	93509729	0.89	0.118826527661215	0.96	0.241969076141015	0.519769851455842	0.690180056494469	0.005	0.0084	0.0699	0.0192	0.0407	0.025	0.026	0.035	0.0022	0.0329	0.0399	0.1218	0.0012	0.0479	0.0911	0.0236	0.0255	0.0032	0.001	0.0143	0.0195	0.1285	0.0364	0.1245	0.0519	0.001
1	rs17385940	93511004	0.89	0.118826527661215	0.96	0.241969076141015	0.53119932993019	0.734168544820676	0.0049	0.0084	0.0698	0.0193	0.0408	0.025	0.0262	0.035	0.0022	0.0329	0.0399	0.1218	0.0012	0.0478	0.0911	0.0237	0.0255	0.0032	0.001	0.0143	0.0195	0.1282	0.0363	0.1243	0.052	0.001
1	rs544285	93518578	0.89	0.118826527661215	0.96	0.241969076141015	0.989537017863134	0.634151982754254	0.0045	0.0085	0.0694	0.019	0.0405	0.0257	0.0269	0.0343	0.003	0.0324	0.0397	0.1213	0.0012	0.0477	0.0916	0.0241	0.0256	0.0032	9e-04	0.0142	0.0195	0.1291	0.0363	0.1238	0.052	0.001
1	rs80041546	93520658	0.89	0.118826527661215	0.96	0.241969076141015	1.31217464022698	0.678799537647998	0.0042	0.0084	0.0691	0.019	0.0404	0.0259	0.0271	0.0343	0.0034	0.0324	0.0398	0.1209	0.0013	0.0477	0.0921	0.0242	0.0258	0.0033	9e-04	0.014	0.0195	0.1291	0.0366	0.1227	0.0523	0.001
1	rs2785598	93526173	0.9	0.0995502148251544	0.97	0.212655582583661	1.26465196204142	0.643316597342891	0.0041	0.0083	0.069	0.019	0.0402	0.0262	0.0274	0.0346	0.0034	0.0325	0.0399	0.1206	0.0013	0.0474	0.0924	0.0244	0.0259	0.0033	9e-04	0.0139	0.0195	0.1292	0.0368	0.122	0.0521	0.001
1	rs543197	93530500	0.9	0.0995502148251544	0.97	0.212655582583661	1.31055116819522	0.723227128268699	0.0041	0.0083	0.069	0.019	0.0402	0.0262	0.0275	0.0346	0.0034	0.0325	0.0399	0.1206	0.0013	0.0473	0.0925	0.0244	0.0259	0.0033	9e-04	0.0139	0.0195	0.1292	0.0369	0.1218	0.0522	0.001
1	rs4847396	93531475	0.9	0.0995502148251544	0.97	0.212655582583661	1.25092948276324	0.699077500661378	0.0041	0.0083	0.0691	0.019	0.0402	0.0262	0.0275	0.0346	0.0034	0.0325	0.0399	0.1205	0.0013	0.0472	0.0924	0.0245	0.0259	0.0033	9e-04	0.0139	0.0195	0.1292	0.037	0.1215	0.0522	0.001
1	rs12736147	93531959	0.9	0.0995502148251544	0.97	0.212655582583661	1.20918335017639	0.710086107020422	0.0042	0.0083	0.0694	0.0189	0.0403	0.0263	0.0275	0.0345	0.0034	0.0325	0.0399	0.1205	0.0013	0.0471	0.0923	0.0246	0.0259	0.0033	9e-04	0.0139	0.0195	0.1293	0.0371	0.1211	0.0522	0.001
1	rs72730448	93533524	0.9	0.0995502148251544	0.97	0.212655582583661	1.15850640931531	0.701305858781661	0.0042	0.0082	0.0699	0.0186	0.0404	0.0264	0.0271	0.0343	0.0034	0.0326	0.0397	0.1203	0.0013	0.0465	0.0925	0.0247	0.0256	0.0035	9e-04	0.0139	0.0195	0.1298	0.0377	0.1212	0.0521	0.001
1	rs7545916	93536459	0.89	0.118826527661215	0.97	0.212655582583661	1.0688930943965	0.730117494130442	0.0044	0.008	0.0707	0.0179	0.0408	0.0268	0.0264	0.0338	0.0035	0.0326	0.0393	0.1195	0.0014	0.0456	0.0929	0.025	0.025	0.0038	9e-04	0.0139	0.0197	0.1308	0.0387	0.1209	0.0519	0.0011
1	rs546445	93544629	0.89	0.118826527661215	0.97	0.212655582583661	0.616136165901427	0.745899167419695	0.0043	0.0077	0.074	0.0177	0.0424	0.0275	0.0266	0.0314	0.0034	0.0325	0.0397	0.118	0.0017	0.0462	0.094	0.0249	0.0246	0.004	8e-04	0.0142	0.0187	0.1346	0.0393	0.1163	0.0491	0.0013
1	rs76379720	93555000	0.89	0.118826527661215	0.97	0.212655582583661	0.639994267537357	0.775401566944082	0.0043	0.0077	0.0741	0.0177	0.0424	0.0275	0.0266	0.0315	0.0034	0.0325	0.0397	0.1179	0.0017	0.0462	0.094	0.0249	0.0246	0.004	8e-04	0.0142	0.0187	0.1346	0.0393	0.1163	0.0492	0.0013
1	rs79452240	93555261	0.89	0.118826527661215	0.97	0.212655582583661	0.640065048404423	0.77616128270556	0.0043	0.0077	0.0741	0.0177	0.0424	0.0275	0.0266	0.0315	0.0034	0.0325	0.0397	0.1179	0.0017	0.0462	0.094	0.0249	0.0246	0.004	8e-04	0.0142	0.0187	0.1346	0.0393	0.1163	0.0492	0.0013
1	rs41306163	93576334	0.89	0.118826527661215	0.97	0.212655582583661	0.622481066386913	0.743339020378402	0.0043	0.0077	0.0743	0.0177	0.0425	0.0275	0.0266	0.0315	0.0034	0.0325	0.0397	0.1178	0.0017	0.0462	0.0939	0.0249	0.0246	0.004	8e-04	0.0142	0.0187	0.1346	0.0393	0.1162	0.0492	0.0013
1	rs1060622	93620393	0.89	0.118826527661215	0.97	0.212655582583661	0.699146026768855	0.863470653353082	0.0043	0.0077	0.0745	0.0177	0.0425	0.0276	0.0266	0.0315	0.0034	0.0324	0.0398	0.1177	0.0017	0.0462	0.0938	0.0249	0.0247	0.004	9e-04	0.0142	0.0186	0.1346	0.0394	0.1161	0.0492	0.0013
1	rs72715380	93627034	0.89	0.118826527661215	0.97	0.212655582583661	0.70261166557945	0.877012713973667	0.0043	0.0077	0.0745	0.0177	0.0425	0.0276	0.0266	0.0315	0.0034	0.0324	0.0399	0.1177	0.0017	0.0462	0.0938	0.0248	0.0246	0.004	9e-04	0.0142	0.0186	0.1347	0.0394	0.1161	0.0491	0.0013
1	rs116677839	93634070	0.89	0.118826527661215	0.97	0.212655582583661	0.704310398903539	0.887939779596035	0.0043	0.0077	0.0746	0.0177	0.0425	0.0276	0.0266	0.0315	0.0034	0.0324	0.04	0.1178	0.0017	0.0462	0.0937	0.0248	0.0246	0.004	9e-04	0.0142	0.0186	0.1347	0.0394	0.1161	0.0491	0.0013
1	rs10874762	93639101	0.89	0.118826527661215	0.98	0.18597139562509	0.703054637237947	0.888721336954977	0.0043	0.0077	0.0746	0.0177	0.0425	0.0276	0.0266	0.0315	0.0034	0.0324	0.0401	0.1178	0.0017	0.0462	0.0937	0.0248	0.0246	0.004	9e-04	0.0142	0.0186	0.1347	0.0394	0.1161	0.0491	0.0013
1	rs10874763	93646418	0.89	0.118826527661215	0.98	0.18597139562509	0.729784491077023	0.948044284106389	0.0043	0.0077	0.0746	0.0177	0.0426	0.0276	0.0266	0.0315	0.0034	0.0324	0.0401	0.1178	0.0017	0.0462	0.0937	0.0248	0.0246	0.004	8e-04	0.0143	0.0186	0.1347	0.0394	0.1161	0.0491	0.0013
1	rs2815410	93658382	0.89	0.118826527661215	0.98	0.18597139562509	0.692237699943226	0.865802403287811	0.0043	0.0077	0.0747	0.0177	0.0426	0.0276	0.0266	0.0315	0.0034	0.0324	0.04	0.1178	0.0017	0.0462	0.0937	0.0248	0.0246	0.004	8e-04	0.0143	0.0186	0.1347	0.0393	0.116	0.0491	0.0013
1	rs17386609	93670584	0.89	0.118826527661215	0.98	0.18597139562509	0.673289706139472	0.803463378807584	0.0043	0.0077	0.0752	0.0177	0.0426	0.0276	0.0266	0.0314	0.0034	0.0324	0.0399	0.1176	0.0016	0.0466	0.0937	0.0248	0.0246	0.0039	8e-04	0.0144	0.0186	0.1347	0.0392	0.1157	0.0491	0.0013
1	rs114899976	93671923	0.89	0.118826527661215	0.98	0.18597139562509	0.692311031471508	0.823724156093798	0.0043	0.0077	0.0752	0.0177	0.0426	0.0276	0.0267	0.0314	0.0034	0.0324	0.0399	0.1176	0.0016	0.0466	0.0937	0.0248	0.0245	0.0039	8e-04	0.0144	0.0186	0.1347	0.0392	0.1157	0.0492	0.0013
1	rs76148185	93676478	0.89	0.118826527661215	0.98	0.18597139562509	0.697452861385295	0.820339986578399	0.0043	0.0077	0.0751	0.0177	0.0426	0.0276	0.0267	0.0314	0.0034	0.0324	0.0399	0.1176	0.0016	0.0466	0.0937	0.0248	0.0245	0.0039	8e-04	0.0144	0.0186	0.1347	0.0392	0.1157	0.0491	0.0013
1	rs2783505	93682090	0.89	0.118826527661215	0.98	0.18597139562509	0.711049368027386	0.826649199037722	0.0043	0.0077	0.0751	0.0177	0.0426	0.0276	0.0269	0.0314	0.0034	0.0323	0.04	0.1175	0.0016	0.0467	0.0937	0.0249	0.0245	0.0039	8e-04	0.0144	0.0186	0.1347	0.0392	0.1157	0.0491	0.0013
1	rs12030843	93720070	0.89	0.118826527661215	0.98	0.18597139562509	0.693411421069095	0.820801291799713	0.0042	0.0077	0.0752	0.0177	0.0426	0.0276	0.0269	0.0314	0.0034	0.0323	0.0401	0.1175	0.0016	0.0467	0.0937	0.0249	0.0245	0.0039	8e-04	0.0144	0.0186	0.1347	0.0391	0.1156	0.0491	0.0013
1	rs76826369	93724029	0.89	0.118826527661215	0.98	0.18597139562509	0.714020573844399	0.835900392712473	0.0042	0.0077	0.0754	0.0177	0.0427	0.0276	0.0269	0.0314	0.0034	0.0322	0.0401	0.1175	0.0016	0.0468	0.0933	0.0248	0.0244	0.0039	8e-04	0.0143	0.0186	0.1349	0.0392	0.1156	0.0491	0.0013
1	rs547866	93725053	0.89	0.118826527661215	0.99	0.161794913519683	0.719830231641929	0.838216545498479	0.0042	0.0077	0.0754	0.0176	0.0427	0.0276	0.0269	0.0314	0.0034	0.0322	0.0401	0.1175	0.0016	0.0468	0.0933	0.0248	0.0244	0.0039	8e-04	0.0143	0.0186	0.1349	0.0392	0.1156	0.0491	0.0013
1	rs41292129	93735934	0.89	0.118826527661215	0.99	0.161794913519683	0.703276169706997	0.829884666639528	0.0043	0.0077	0.0754	0.0176	0.0427	0.0276	0.0269	0.0314	0.0034	0.0322	0.0401	0.1172	0.0016	0.0468	0.0933	0.0248	0.0244	0.0039	8e-04	0.0144	0.0186	0.135	0.0392	0.1156	0.0491	0.0013
1	rs115333323	93767970	0.89	0.118826527661215	0.99	0.161794913519683	0.693484808148175	0.801167789038929	0.0043	0.0077	0.0755	0.0176	0.0427	0.0276	0.0269	0.0314	0.0034	0.0322	0.0401	0.1171	0.0016	0.0468	0.0933	0.0248	0.0244	0.0039	8e-04	0.0144	0.0186	0.1351	0.0392	0.1154	0.049	0.0013
1	rs77787052	93778344	0.89	0.118826527661215	0.99	0.161794913519683	0.736253210822627	0.801626795434755	0.0045	0.0078	0.0757	0.0177	0.0427	0.0276	0.0269	0.0315	0.0035	0.0322	0.0402	0.1168	0.0016	0.0469	0.0934	0.0248	0.0245	0.004	8e-04	0.0143	0.0185	0.1354	0.0391	0.115	0.0489	0.0013
1	rs76581026	93786260	0.89	0.118826527661215	1	0.139999700676332	0.729784491077023	0.787271281379808	0.0045	0.0078	0.0757	0.0176	0.0427	0.0276	0.0268	0.0314	0.0035	0.0322	0.0402	0.1168	0.0016	0.0469	0.0934	0.0248	0.0244	0.004	8e-04	0.0143	0.0185	0.1354	0.0391	0.1153	0.0489	0.0013
1	rs6692027	93787741	0.89	0.118826527661215	1	0.139999700676332	0.728283749430897	0.763873703577582	0.0045	0.0078	0.0758	0.0176	0.0427	0.0275	0.0268	0.0315	0.0035	0.0322	0.0402	0.1164	0.0016	0.0471	0.0934	0.0248	0.0244	0.004	8e-04	0.0143	0.0184	0.1355	0.0392	0.1152	0.0489	0.0013
1	rs41292133	93790243	0.89	0.118826527661215	1	0.139999700676332	0.730910942509205	0.755705648667215	0.0045	0.0078	0.0758	0.0176	0.0427	0.0275	0.0268	0.0315	0.0035	0.0322	0.0402	0.1163	0.0016	0.0471	0.0934	0.0248	0.0244	0.004	8e-04	0.0143	0.0183	0.1355	0.0392	0.1151	0.0489	0.0013
1	rs116063287	93791403	0.89	0.118826527661215	1	0.139999700676332	0.72940917774912	0.751477893174294	0.0045	0.0078	0.0758	0.0176	0.0427	0.0275	0.0268	0.0315	0.0035	0.0322	0.0402	0.1163	0.0016	0.0471	0.0934	0.0248	0.0244	0.004	8e-04	0.0143	0.0183	0.1355	0.0392	0.1151	0.0489	0.0013
1	rs78599412	93796078	0.89	0.118826527661215	1	0.139999700676332	0.729634355514783	0.75419514302598	0.0046	0.0078	0.0758	0.0176	0.0428	0.0275	0.0268	0.0315	0.0035	0.0322	0.0402	0.1163	0.0016	0.0471	0.0934	0.0248	0.0244	0.004	8e-04	0.0143	0.0183	0.1355	0.0392	0.1151	0.0489	0.0013
1	rs34966021	93797113	0.89	0.118826527661215	1	0.139999700676332	0.730009719995595	0.7535911250794	0.0046	0.0078	0.0758	0.0176	0.0428	0.0275	0.0268	0.0315	0.0035	0.0322	0.0402	0.1163	0.0016	0.0471	0.0934	0.0248	0.0244	0.004	8e-04	0.0143	0.0183	0.1356	0.0392	0.1151	0.0489	0.0013
1	rs74819936	93812744	0.89	0.118826527661215	1	0.139999700676332	0.716401497458817	0.697592813827119	0.0047	0.0079	0.0761	0.0176	0.0428	0.0274	0.0268	0.0315	0.0036	0.0321	0.0402	0.116	0.0016	0.0472	0.0934	0.0248	0.0245	0.0041	8e-04	0.0143	0.0183	0.1359	0.0391	0.1147	0.0487	0.0014
1	rs12133576	93816400	0.89	0.118826527661215	1.02	0.103026239636585	0.731587181481971	0.733868297683813	0.0048	0.0079	0.0762	0.0176	0.0428	0.0274	0.0268	0.0315	0.0036	0.032	0.0402	0.1157	0.0016	0.0473	0.0935	0.0248	0.0245	0.0042	8e-04	0.0143	0.0182	0.1361	0.0391	0.1144	0.0486	0.0014
1	rs771452	93831707	0.89	0.118826527661215	1.02	0.103026239636585	0.718338586029247	0.702940998340977	0.0048	0.0079	0.0762	0.0176	0.0428	0.0274	0.0268	0.0315	0.0036	0.032	0.0401	0.1157	0.0017	0.0473	0.0935	0.0248	0.0245	0.0042	8e-04	0.0143	0.0182	0.1361	0.0391	0.1144	0.0486	0.0014
1	rs114345557	93834473	0.89	0.118826527661215	1.02	0.103026239636585	0.7169972776878	0.705618519733475	0.0048	0.0079	0.0762	0.0176	0.0427	0.0274	0.0268	0.0314	0.0036	0.032	0.0401	0.1158	0.0017	0.0473	0.0936	0.0248	0.0245	0.0042	8e-04	0.0142	0.0182	0.1361	0.0391	0.1144	0.0486	0.0014
1	rs17131720	93846868	0.89	0.118826527661215	1.02	0.103026239636585	0.706010958631718	0.700860059870864	0.0048	0.0079	0.0762	0.0176	0.0426	0.0274	0.0268	0.0314	0.0036	0.032	0.0402	0.1158	0.0017	0.0473	0.0936	0.0248	0.0245	0.0042	8e-04	0.0143	0.0183	0.1361	0.0391	0.1144	0.0486	0.0014
1	rs72719183	93857986	0.89	0.118826527661215	1.03	0.0875760293110768	0.700841023166401	0.685593138620418	0.0048	0.0079	0.0762	0.0176	0.0426	0.0274	0.0268	0.0314	0.0036	0.032	0.0402	0.1158	0.0017	0.0473	0.0936	0.0248	0.0245	0.0042	8e-04	0.0143	0.0183	0.1361	0.0391	0.1144	0.0486	0.0014
1	rs2391256	93866935	0.89	0.118826527661215	1.04	0.0739648219953096	0.820945815500304	0.842079763349433	0.0048	0.008	0.0767	0.0178	0.0432	0.0279	0.0275	0.0307	0.0038	0.0316	0.0401	0.1152	0.0019	0.0472	0.0939	0.0248	0.0247	0.0041	8e-04	0.0143	0.0185	0.1355	0.0385	0.1137	0.0486	0.0013
1	rs2114271	93876429	0.89	0.118826527661215	1.04	0.0739648219953096	0.854500642939684	0.796275201853279	0.0049	0.008	0.0767	0.0178	0.0432	0.028	0.0276	0.0306	0.0038	0.0315	0.04	0.1151	0.0019	0.0474	0.094	0.0249	0.0247	0.004	8e-04	0.0143	0.0185	0.1356	0.0383	0.1136	0.0485	0.0013
1	rs2162277	93900247	0.89	0.118826527661215	1.03	0.0875760293110768	0.902070469821603	0.775553497284085	0.0049	0.0077	0.0773	0.0175	0.0434	0.028	0.0277	0.0307	0.0038	0.0315	0.0399	0.1148	0.002	0.0481	0.0939	0.0251	0.0243	0.004	8e-04	0.0142	0.0186	0.1365	0.0379	0.1131	0.0482	0.0014
1	rs17109951	93907578	0.89	0.118826527661215	1.03	0.0875760293110768	0.920737297097957	0.738224523115063	0.0049	0.0076	0.0775	0.0173	0.0434	0.028	0.0277	0.0307	0.0039	0.0315	0.0399	0.1147	0.0019	0.0483	0.094	0.0251	0.0242	0.004	8e-04	0.0141	0.0186	0.1368	0.0379	0.1129	0.0482	0.0014
1	rs114016423	93918224	0.89	0.118826527661215	1.02	0.103026239636585	0.909237437331021	0.720684354105279	0.0049	0.0075	0.0776	0.0173	0.0434	0.028	0.0277	0.0307	0.0039	0.0315	0.0399	0.1146	0.0019	0.0484	0.094	0.0251	0.0243	0.004	8e-04	0.0141	0.0185	0.1369	0.0378	0.1129	0.0482	0.0014
1	rs76064946	93926697	0.89	0.118826527661215	1.02	0.103026239636585	0.920322586916707	0.733568077595156	0.0049	0.0074	0.0776	0.0173	0.0435	0.0281	0.0277	0.0307	0.0039	0.0315	0.0399	0.1146	0.0019	0.0485	0.094	0.0252	0.0243	0.004	8e-04	0.0141	0.0185	0.1369	0.0378	0.1128	0.0482	0.0014
1	rs76196731	93944306	0.89	0.118826527661215	1.02	0.103026239636585	0.927632858975897	0.723077498388769	0.0049	0.0073	0.0776	0.0172	0.0435	0.0281	0.0277	0.0306	0.0039	0.0316	0.0399	0.1145	0.0019	0.0486	0.0941	0.0252	0.0244	0.004	8e-04	0.0141	0.0185	0.137	0.0377	0.1127	0.0481	0.0014
1	rs114730474	93948033	0.89	0.118826527661215	1.02	0.103026239636585	0.945678113367087	0.833894142453842	0.0048	0.0072	0.0777	0.0172	0.0436	0.0282	0.0277	0.0306	0.0039	0.0316	0.0398	0.1144	0.0019	0.0485	0.0942	0.0253	0.0246	0.004	9e-04	0.0142	0.0184	0.1372	0.0376	0.1125	0.0481	0.0014
1	rs11164939	93953301	0.89	0.118826527661215	1.02	0.103026239636585	0.921649933790349	0.771150123845667	0.0048	0.0071	0.0777	0.0172	0.0437	0.0283	0.0277	0.0305	0.0039	0.0317	0.0398	0.1143	0.0019	0.0485	0.0942	0.0253	0.0246	0.0039	9e-04	0.0142	0.0183	0.1372	0.0376	0.1125	0.048	0.0014
1	rs72721023	93962993	0.89	0.118826527661215	1.02	0.103026239636585	0.906433725790649	0.730417402394329	0.0048	0.007	0.0778	0.0171	0.0437	0.0284	0.0277	0.0305	0.0039	0.0318	0.0397	0.1143	0.0019	0.0485	0.0943	0.0254	0.0246	0.0039	9e-04	0.0141	0.0183	0.1371	0.0375	0.1124	0.0481	0.0014
1	rs10518536	93981950	0.89	0.118826527661215	1.02	0.103026239636585	0.907752667921098	0.717546026472427	0.0048	0.0067	0.0779	0.017	0.0437	0.0285	0.0278	0.0305	0.0039	0.0318	0.0397	0.1143	0.0019	0.0485	0.0944	0.0254	0.0247	0.0039	9e-04	0.0141	0.0183	0.1371	0.0375	0.1124	0.0481	0.0014
1	rs114275508	93995969	0.89	0.118826527661215	1.01	0.120454976543865	0.906268914491853	0.737773616337841	0.0048	0.0064	0.078	0.017	0.0437	0.0286	0.0279	0.0304	0.0039	0.0318	0.0397	0.1142	0.0019	0.0485	0.0945	0.0255	0.0248	0.0039	9e-04	0.0141	0.0183	0.1371	0.0375	0.1123	0.0482	0.0014
1	rs61784070	94003589	0.89	0.118826527661215	1.01	0.120454976543865	0.901823756991525	0.789253317016816	0.0048	0.0061	0.0781	0.0169	0.0437	0.0286	0.0279	0.0304	0.0039	0.0318	0.0397	0.1141	0.0019	0.0485	0.0945	0.0256	0.0248	0.0039	9e-04	0.0141	0.0183	0.1371	0.0374	0.1123	0.0483	0.0014
1	rs1055654	94007922	0.89	0.118826527661215	1.01	0.120454976543865	0.917421798931276	0.80775220128513	0.0048	0.006	0.0781	0.0169	0.0437	0.0287	0.028	0.0304	0.0039	0.0318	0.0397	0.1141	0.0019	0.0485	0.0946	0.0256	0.0248	0.0039	9e-04	0.0141	0.0183	0.1371	0.0374	0.1123	0.0484	0.0014
1	rs41292645	94016849	0.89	0.118826527661215	1.01	0.120454976543865	0.821578072252825	0.638512268324058	0.0048	0.006	0.0782	0.0169	0.0437	0.0287	0.0279	0.0303	0.0039	0.0318	0.0396	0.1139	0.0019	0.0485	0.0946	0.0257	0.0248	0.0039	9e-04	0.0141	0.0183	0.1371	0.0373	0.1121	0.0483	0.0014
1	rs23766	94032097	0.9	0.0995502148251544	1.01	0.120454976543865	0.745094032909816	0.858966277901617	0.005	0.0058	0.08	0.0179	0.0443	0.0284	0.028	0.0295	0.004	0.0324	0.0383	0.1108	0.0019	0.0494	0.0961	0.0272	0.0255	0.0038	0.0011	0.0146	0.0181	0.138	0.0358	0.1098	0.0477	0.0016
1	rs76271121	94034921	0.9	0.0995502148251544	1.01	0.120454976543865	0.685214061818413	0.835900392712473	0.005	0.0058	0.0802	0.0179	0.0444	0.0284	0.028	0.0295	0.004	0.0324	0.0382	0.1108	0.0019	0.0497	0.0962	0.0273	0.0256	0.0037	0.0011	0.0145	0.018	0.1381	0.0358	0.1097	0.0475	0.0016
1	rs67043929	94040287	0.9	0.0995502148251544	1.01	0.120454976543865	0.66160333116271	0.870158455049025	0.005	0.0058	0.0804	0.0179	0.0444	0.0283	0.0281	0.0294	0.0039	0.0323	0.038	0.1108	0.0019	0.0497	0.0962	0.0275	0.0256	0.0037	0.0011	0.0144	0.018	0.1379	0.0362	0.1095	0.0475	0.0016
1	rs79599593	94049864	0.89	0.118826527661215	1.01	0.120454976543865	0.571958228047835	0.915219321647906	0.005	0.0058	0.0807	0.018	0.0444	0.0283	0.0281	0.0293	0.0037	0.0324	0.0379	0.111	0.0019	0.0497	0.0962	0.0276	0.0257	0.0036	0.0011	0.0144	0.0179	0.138	0.0361	0.1092	0.0474	0.0016
1	rs236319	94054382	0.89	0.118826527661215	1.01	0.120454976543865	0.44300118702018	0.962317949339276	0.005	0.0058	0.0817	0.0182	0.0444	0.0283	0.0281	0.0285	0.0035	0.0325	0.0376	0.1113	0.002	0.0494	0.0963	0.028	0.0259	0.0035	0.0012	0.0148	0.0178	0.1374	0.036	0.1092	0.0473	0.0016
1	rs115342356	94060042	0.9	0.0995502148251544	1.01	0.120454976543865	0.423422622479081	0.884814949486019	0.005	0.0057	0.0824	0.0178	0.0446	0.0282	0.0281	0.0284	0.0036	0.0324	0.0375	0.1112	0.002	0.0492	0.0966	0.028	0.026	0.0034	0.0012	0.015	0.0177	0.1372	0.0359	0.109	0.047	0.0016
1	rs3767975	94062625	0.9	0.0995502148251544	1.01	0.120454976543865	0.427560258738369	0.862538315704006	0.005	0.0057	0.0825	0.0178	0.0446	0.0281	0.0281	0.0284	0.0036	0.0325	0.0375	0.1112	0.002	0.0492	0.0967	0.028	0.026	0.0034	0.0012	0.0151	0.0177	0.1372	0.0359	0.109	0.047	0.0016
1	rs10047194	94064385	0.9	0.0995502148251544	1.01	0.120454976543865	0.428320017896191	0.862849071888912	0.005	0.0057	0.0826	0.0178	0.0447	0.0281	0.0281	0.0284	0.0036	0.0325	0.0375	0.1112	0.002	0.0492	0.0967	0.028	0.0261	0.0034	0.0012	0.0151	0.0176	0.1371	0.0358	0.109	0.047	0.0017
1	rs236336	94065973	0.9	0.0995502148251544	1.01	0.120454976543865	0.432481272000616	0.827111246570637	0.005	0.0057	0.0826	0.0178	0.0447	0.0281	0.0281	0.0284	0.0036	0.0325	0.0375	0.1112	0.002	0.0492	0.0967	0.028	0.0261	0.0034	0.0013	0.0151	0.0176	0.1371	0.0358	0.109	0.047	0.0017
1	rs236307	94082917	0.91	0.0827439743829911	1.01	0.120454976543865	0.550774130793835	0.810511850970117	0.0051	0.0054	0.084	0.0165	0.045	0.0278	0.0282	0.0282	0.0036	0.0324	0.0372	0.1107	0.002	0.0495	0.0977	0.0284	0.0266	0.0034	0.0013	0.0145	0.017	0.1359	0.0352	0.1102	0.0474	0.0019
1	rs72721056	94085838	0.91	0.0827439743829911	1.01	0.120454976543865	0.583232747724663	0.782396975534964	0.0051	0.0055	0.0841	0.0164	0.0451	0.0278	0.0282	0.0282	0.0037	0.0324	0.0372	0.1107	0.002	0.0495	0.0974	0.0284	0.0267	0.0034	0.0013	0.0145	0.017	0.1358	0.0351	0.1102	0.0474	0.002
1	rs114296670	94086147	0.91	0.0827439743829911	1.01	0.120454976543865	0.581741622590539	0.770846642315905	0.0051	0.0055	0.0841	0.0164	0.0451	0.0278	0.0282	0.0282	0.0037	0.0324	0.0372	0.1107	0.002	0.0495	0.0974	0.0284	0.0267	0.0034	0.0013	0.0145	0.0169	0.1358	0.0351	0.1102	0.0474	0.002
1	rs61780979	94091704	0.91	0.0827439743829911	1.01	0.120454976543865	0.563052633063429	0.7191895331285	0.0051	0.0054	0.084	0.0163	0.0453	0.0277	0.0281	0.0282	0.0037	0.0325	0.0372	0.1108	0.002	0.0494	0.0974	0.0284	0.0267	0.0034	0.0013	0.0145	0.0169	0.1357	0.0352	0.11	0.0474	0.002
1	rs74101655	94104337	0.91	0.0827439743829911	1.01	0.120454976543865	0.313733309767436	0.713217157954414	0.0051	0.0054	0.0837	0.0163	0.0452	0.0276	0.0281	0.0281	0.0032	0.0327	0.0372	0.111	0.0019	0.0496	0.0976	0.0284	0.0268	0.0034	0.0013	0.0147	0.0168	0.1362	0.0351	0.1097	0.0476	0.002
1	rs4847182	94106148	0.91	0.0827439743829911	1.01	0.120454976543865	0.292390570506471	0.707702609675619	0.005	0.0054	0.0837	0.0163	0.0452	0.0276	0.0281	0.0281	0.0031	0.0327	0.0372	0.111	0.0019	0.0496	0.0977	0.0284	0.0268	0.0034	0.0013	0.0147	0.0168	0.1363	0.0351	0.1096	0.0476	0.002
1	rs61645528	94115299	0.91	0.0827439743829911	1.01	0.120454976543865	0.208352295710582	0.709341071891551	0.005	0.0054	0.0836	0.0163	0.045	0.0275	0.0281	0.028	0.0028	0.0333	0.0369	0.1119	0.0018	0.049	0.0981	0.0284	0.0267	0.0034	0.0013	0.0148	0.0168	0.1367	0.035	0.1095	0.0476	0.002
1	rs113649701	94118992	0.91	0.0827439743829911	1.01	0.120454976543865	0.194120391927982	0.698186603456989	0.005	0.0053	0.0837	0.0163	0.045	0.0275	0.0281	0.028	0.0028	0.0333	0.0369	0.1119	0.0018	0.049	0.0982	0.0284	0.0267	0.0034	0.0013	0.0148	0.0168	0.1368	0.035	0.1094	0.0476	0.002
1	rs3767995	94132082	0.91	0.0827439743829911	1.01	0.120454976543865	0.148875963999027	0.697741250590155	0.005	0.0052	0.0837	0.0162	0.045	0.0275	0.028	0.0279	0.0026	0.0334	0.037	0.1118	0.0018	0.049	0.0983	0.0284	0.0267	0.0034	0.0014	0.0149	0.0168	0.1369	0.035	0.1092	0.0475	0.0021
1	rs74336112	94132623	0.91	0.0827439743829911	1.01	0.120454976543865	0.147044253811047	0.695515445159716	0.005	0.0052	0.0837	0.0162	0.045	0.0275	0.028	0.0279	0.0026	0.0334	0.037	0.1117	0.0018	0.049	0.0983	0.0284	0.0267	0.0034	0.0014	0.0149	0.0168	0.1369	0.035	0.1092	0.0475	0.0021
1	rs77712333	94132726	0.91	0.0827439743829911	1.01	0.120454976543865	0.134691549671346	0.71127852609258	0.005	0.0052	0.0838	0.0163	0.045	0.0275	0.0281	0.0279	0.0024	0.0334	0.037	0.1118	0.0018	0.049	0.0984	0.0284	0.0267	0.0034	0.0014	0.0149	0.0168	0.1369	0.035	0.1092	0.0475	0.002
1	rs41309185	94140763	0.92	0.0682081798453755	1	0.139999700676332	0.0810841193277526	0.716948594894577	0.005	0.0051	0.0842	0.0163	0.0454	0.0272	0.0279	0.0277	0.0015	0.034	0.0375	0.111	0.0017	0.0494	0.099	0.0284	0.0266	0.0033	0.0013	0.0152	0.0166	0.1378	0.0348	0.1082	0.0472	0.002
1	rs11164963	94146121	0.92	0.0682081798453755	1	0.139999700676332	0.094052852305962	0.733868297683813	0.005	0.0051	0.0844	0.0163	0.0455	0.0271	0.0279	0.0276	0.0011	0.0341	0.0378	0.1108	0.0016	0.0494	0.0993	0.0284	0.0267	0.0033	0.0013	0.0152	0.0165	0.1383	0.0348	0.1078	0.047	0.0021
1	rs79613565	94153857	0.92	0.0682081798453755	1	0.139999700676332	0.0942512637852108	0.731617307058242	0.005	0.0051	0.0844	0.0163	0.0455	0.0271	0.0279	0.0276	0.0011	0.0341	0.0378	0.1108	0.0016	0.0494	0.0992	0.0284	0.0267	0.0033	0.0013	0.0153	0.0165	0.1384	0.0347	0.1079	0.047	0.0021
1	rs114543825	94155521	0.92	0.0682081798453755	1	0.139999700676332	0.100662321847759	0.732667579725419	0.005	0.0051	0.0844	0.0163	0.0456	0.027	0.028	0.0276	0.0011	0.0341	0.0378	0.1109	0.0016	0.0494	0.0989	0.0285	0.0267	0.0033	0.0014	0.0153	0.0163	0.1385	0.0348	0.1078	0.047	0.0021
1	rs2893248	94160787	0.92	0.0682081798453755	0.99	0.161794913519683	0.0955223328024907	0.722179863202484	0.0051	0.0051	0.0848	0.0165	0.0464	0.0263	0.0275	0.0267	0.0011	0.0344	0.0387	0.1118	0.0016	0.049	0.0967	0.0285	0.0271	0.0033	0.0014	0.0157	0.0156	0.1393	0.0345	0.1083	0.0472	0.0022
1	rs112796028	94162459	0.93	0.0557421353933153	0.99	0.161794913519683	0.0857458407524547	0.700711474366439	0.0052	0.0051	0.0852	0.0165	0.0466	0.0262	0.0275	0.0265	0.0012	0.0346	0.0389	0.1116	0.0016	0.0486	0.0968	0.0284	0.0272	0.0033	0.0013	0.0159	0.0153	0.1395	0.0345	0.1077	0.0473	0.0021
1	rs115113230	94166837	0.93	0.0557421353933153	0.99	0.161794913519683	0.0782961407434345	0.679832355745266	0.0053	0.0051	0.0861	0.0166	0.0473	0.0258	0.0273	0.026	0.0013	0.0354	0.0394	0.1111	0.0016	0.0476	0.097	0.0281	0.0277	0.0033	0.0012	0.0164	0.0146	0.14	0.0346	0.106	0.0476	0.0022
1	rs72721071	94170616	0.93	0.0557421353933153	0.99	0.161794913519683	0.0864724122261341	0.66819707515387	0.0055	0.0052	0.0868	0.0167	0.0478	0.0255	0.0272	0.0255	0.0014	0.0362	0.0397	0.1105	0.0015	0.0466	0.0972	0.0279	0.0283	0.0033	0.001	0.0172	0.0139	0.1405	0.0346	0.1043	0.0479	0.0022
1	rs4847250	94171229	0.93	0.0557421353933153	0.99	0.161794913519683	0.0883893197394263	0.670108589920195	0.0055	0.0052	0.0869	0.0167	0.0479	0.0254	0.0272	0.0255	0.0014	0.0362	0.0397	0.1105	0.0015	0.0464	0.0973	0.0279	0.0283	0.0033	0.001	0.0173	0.0139	0.1407	0.0346	0.1041	0.0479	0.0022
1	rs12022435	94175632	0.93	0.0557421353933153	0.99	0.161794913519683	0.0970061677953214	0.661883291997023	0.0056	0.0052	0.0863	0.0167	0.0482	0.0252	0.0272	0.0254	0.0015	0.0369	0.0402	0.1102	0.0018	0.0457	0.0978	0.0278	0.0289	0.0034	9e-04	0.0178	0.0134	0.1408	0.0345	0.103	0.048	0.0022
1	rs12022530	94175909	0.93	0.0557421353933153	0.99	0.161794913519683	0.0954222537450492	0.637494245936167	0.0056	0.0052	0.0862	0.0167	0.0483	0.0251	0.0271	0.0255	0.0015	0.037	0.0403	0.1099	0.0018	0.0458	0.0979	0.0277	0.0289	0.0034	9e-04	0.0178	0.0134	0.1405	0.0346	0.1033	0.048	0.0022
1	rs77976242	94178591	0.93	0.0557421353933153	0.99	0.161794913519683	0.10645310817448	0.62039070338382	0.0058	0.0051	0.0875	0.0165	0.0486	0.0249	0.0269	0.0253	0.0015	0.0367	0.04	0.11	0.0019	0.0459	0.0983	0.0274	0.0289	0.0035	9e-04	0.0177	0.0125	0.1405	0.0345	0.1033	0.0483	0.0021
1	rs12126351	94181528	0.93	0.0557421353933153	0.99	0.161794913519683	0.111093815705343	0.613464722344506	0.0058	0.0051	0.0877	0.0165	0.0487	0.0249	0.0268	0.0253	0.0015	0.0368	0.0399	0.11	0.0019	0.046	0.0983	0.0274	0.0289	0.0035	9e-04	0.0176	0.0123	0.1405	0.0345	0.1033	0.0484	0.0021
1	rs72721074	94184086	0.93	0.0557421353933153	0.99	0.161794913519683	0.112086438962791	0.612312179052066	0.0058	0.0051	0.0877	0.0165	0.0487	0.0249	0.0268	0.0253	0.0015	0.0368	0.0399	0.11	0.0019	0.046	0.0984	0.0273	0.0289	0.0035	9e-04	0.0176	0.0123	0.1405	0.0345	0.1033	0.0485	0.0021
1	rs79168547	94185672	0.93	0.0557421353933153	0.99	0.161794913519683	0.111699771588416	0.610872221258596	0.0058	0.0051	0.0877	0.0165	0.0487	0.0248	0.0268	0.0253	0.0015	0.0367	0.0399	0.11	0.0019	0.046	0.0984	0.0273	0.0289	0.0035	9e-04	0.0176	0.0123	0.1405	0.0345	0.1033	0.0485	0.0021
1	rs10782965	94191124	0.93	0.0557421353933153	0.99	0.161794913519683	0.109669636088976	0.604976809046105	0.0059	0.0051	0.0878	0.0165	0.0487	0.0248	0.0267	0.0252	0.0015	0.0367	0.0399	0.1099	0.0019	0.0459	0.0984	0.0273	0.0289	0.0035	9e-04	0.0176	0.0122	0.1405	0.0345	0.1033	0.0485	0.0021
1	rs79659608	94218240	0.93	0.0557421353933153	0.99	0.161794913519683	0.120166285192868	0.589798428508834	0.0063	0.0051	0.0888	0.0163	0.0493	0.0243	0.0262	0.0249	0.0014	0.037	0.0403	0.109	0.002	0.0451	0.1004	0.027	0.0289	0.0034	8e-04	0.0172	0.0114	0.141	0.0347	0.1029	0.0488	0.002
1	rs4847258	94219943	0.93	0.0557421353933153	0.99	0.161794913519683	0.120166285192868	0.589798428508834	0.0063	0.0051	0.0888	0.0163	0.0493	0.0243	0.0262	0.0249	0.0014	0.037	0.0403	0.109	0.002	0.0451	0.1004	0.027	0.0289	0.0034	8e-04	0.0172	0.0114	0.141	0.0347	0.1029	0.0488	0.002
1	rs111724744	94227918	0.93	0.0557421353933153	0.99	0.161794913519683	0.1201951425807	0.589655676375387	0.0063	0.0051	0.0888	0.0163	0.0493	0.0243	0.0262	0.0249	0.0014	0.037	0.0403	0.109	0.002	0.0451	0.1004	0.027	0.0289	0.0034	8e-04	0.0172	0.0114	0.141	0.0347	0.1029	0.0488	0.002
1	rs10158155	94230987	0.93	0.0557421353933153	0.99	0.161794913519683	0.119935578485868	0.589655676375387	0.0063	0.0051	0.0888	0.0163	0.0493	0.0243	0.0262	0.0251	0.0014	0.037	0.0403	0.109	0.002	0.0451	0.1003	0.0269	0.0289	0.0034	8e-04	0.0171	0.0115	0.141	0.0347	0.1029	0.0488	0.002
1	rs116641679	94234055	0.93	0.0557421353933153	0.99	0.161794913519683	0.119935578485868	0.589655676375387	0.0063	0.0051	0.0888	0.0163	0.0493	0.0243	0.0262	0.0251	0.0014	0.037	0.0403	0.109	0.002	0.0451	0.1003	0.0269	0.0289	0.0034	8e-04	0.0171	0.0115	0.141	0.0347	0.1029	0.0488	0.002
1	rs115940993	94241520	0.93	0.0557421353933153	0.99	0.161794913519683	0.119906759195556	0.597089739332269	0.0063	0.0051	0.0889	0.0163	0.0493	0.0243	0.0262	0.0251	0.0014	0.037	0.0403	0.109	0.002	0.0451	0.1003	0.0269	0.0289	0.0034	8e-04	0.0171	0.0115	0.141	0.0347	0.1028	0.0489	0.002
1	rs116552702	94252029	0.93	0.0557421353933153	0.99	0.161794913519683	0.12103384878436	0.585947036369679	0.0063	0.0051	0.0891	0.0162	0.0493	0.0242	0.0261	0.0251	0.0014	0.0371	0.0403	0.109	0.002	0.0451	0.1004	0.0268	0.0289	0.0034	8e-04	0.017	0.0114	0.1411	0.0347	0.1028	0.0489	0.002
1	rs114556877	94264932	0.93	0.0557421353933153	0.99	0.161794913519683	0.122284005899151	0.596946566726512	0.0063	0.0051	0.0892	0.0162	0.0494	0.0242	0.0261	0.0251	0.0014	0.0371	0.0403	0.1088	0.002	0.0451	0.1004	0.0268	0.0289	0.0034	8e-04	0.017	0.0115	0.1412	0.0347	0.1026	0.049	0.002
1	rs114629605	94275924	0.93	0.0557421353933153	0.99	0.161794913519683	0.122868145121514	0.603971633025318	0.0063	0.0051	0.0892	0.0162	0.0494	0.0242	0.0261	0.025	0.0014	0.0371	0.0403	0.1087	0.002	0.0451	0.1004	0.0268	0.0289	0.0034	8e-04	0.017	0.0115	0.1412	0.0347	0.1025	0.049	0.002
1	rs114008505	94279478	0.93	0.0557421353933153	0.99	0.161794913519683	0.126408635624459	0.609864728528179	0.0062	0.0051	0.0894	0.0162	0.0494	0.0242	0.0261	0.025	0.0014	0.0371	0.0403	0.1084	0.002	0.045	0.1005	0.0268	0.029	0.0035	8e-04	0.0171	0.0115	0.1414	0.0347	0.1023	0.0492	0.0019
1	rs72723151	94281353	0.93	0.0557421353933153	0.99	0.161794913519683	0.12745280560961	0.595658382488171	0.0062	0.0051	0.0895	0.0162	0.0494	0.0242	0.0261	0.025	0.0014	0.0371	0.0403	0.1083	0.002	0.045	0.1005	0.0268	0.029	0.0035	8e-04	0.0171	0.0115	0.1414	0.0347	0.1022	0.0492	0.0019
1	rs72723157	94286056	0.93	0.0557421353933153	0.99	0.161794913519683	0.127572471124134	0.590655115322368	0.0062	0.0051	0.0895	0.0162	0.0494	0.0242	0.0261	0.025	0.0014	0.0371	0.0403	0.1082	0.002	0.045	0.1005	0.0268	0.029	0.0035	8e-04	0.0171	0.0115	0.1414	0.0348	0.1022	0.0492	0.0019
1	rs75383596	94286574	0.93	0.0557421353933153	0.99	0.161794913519683	0.127632329411115	0.588799337751422	0.0062	0.0051	0.0895	0.0162	0.0494	0.0242	0.0261	0.025	0.0014	0.0371	0.0403	0.1082	0.002	0.045	0.1005	0.0268	0.029	0.0035	8e-04	0.0171	0.0115	0.1414	0.0348	0.1022	0.0492	0.0019
1	rs12401354	94315213	0.93	0.0557421353933153	0.99	0.161794913519683	0.129647421720147	0.565085922672098	0.0063	0.0051	0.0895	0.0162	0.0493	0.024	0.026	0.025	0.0014	0.0372	0.0406	0.1082	0.002	0.045	0.1005	0.0267	0.029	0.0036	8e-04	0.017	0.0115	0.1413	0.0349	0.1021	0.0494	0.0019
1	rs7555136	94330375	0.93	0.0557421353933153	0.99	0.161794913519683	0.144193053776195	0.569611478878233	0.0063	0.0051	0.0895	0.0162	0.0492	0.024	0.026	0.025	0.0012	0.0372	0.0406	0.1082	0.0019	0.045	0.1005	0.0269	0.029	0.0036	8e-04	0.017	0.0116	0.1413	0.035	0.1021	0.0494	0.0019
1	rs114400898	94331015	0.93	0.0557421353933153	0.99	0.161794913519683	0.144193053776195	0.569186835064225	0.0063	0.0051	0.0895	0.0162	0.0492	0.024	0.026	0.025	0.0012	0.0372	0.0406	0.1082	0.0019	0.045	0.1005	0.0269	0.029	0.0036	8e-04	0.017	0.0116	0.1413	0.035	0.1021	0.0494	0.0019
1	rs10489603	94332151	0.93	0.0557421353933153	0.99	0.161794913519683	0.144354163398015	0.568337778512303	0.0063	0.0051	0.0896	0.0162	0.0492	0.024	0.026	0.025	0.0012	0.0372	0.0406	0.1082	0.0019	0.045	0.1005	0.0269	0.029	0.0036	8e-04	0.017	0.0116	0.1413	0.035	0.1021	0.0494	0.0019
1	rs79248453	94339862	0.94	0.0451461751884772	0.98	0.18597139562509	0.14115233849366	0.578973023438057	0.0063	0.0051	0.0896	0.0162	0.0493	0.0239	0.0261	0.025	0.0012	0.0374	0.0407	0.1077	0.0019	0.0451	0.1006	0.0268	0.0289	0.0036	8e-04	0.017	0.0116	0.1416	0.0347	0.1023	0.0494	0.0018
1	rs2273165	94341267	0.94	0.0451461751884772	0.98	0.18597139562509	0.141343239241691	0.573011395596512	0.0063	0.0051	0.0896	0.0162	0.0493	0.0239	0.0261	0.0251	0.0012	0.0375	0.0407	0.1076	0.0019	0.045	0.1006	0.0268	0.0289	0.0036	8e-04	0.017	0.0116	0.1417	0.0347	0.1023	0.0494	0.0018
1	rs41292661	94342061	0.94	0.0451461751884772	0.98	0.18597139562509	0.14118414457362	0.57499694455454	0.0063	0.0051	0.0896	0.0162	0.0493	0.0239	0.0261	0.0251	0.0012	0.0375	0.0407	0.1076	0.0019	0.045	0.1006	0.0268	0.0289	0.0036	8e-04	0.017	0.0116	0.1417	0.0347	0.1023	0.0494	0.0018
1	rs3747965	94342564	0.94	0.0451461751884772	0.98	0.18597139562509	0.140866276566377	0.574713192827903	0.0063	0.0051	0.0896	0.0162	0.0493	0.0239	0.0261	0.0251	0.0012	0.0375	0.0407	0.1076	0.0019	0.045	0.1006	0.0268	0.0289	0.0036	8e-04	0.017	0.0116	0.1417	0.0347	0.1023	0.0494	0.0018
1	rs7513671	94353573	0.93	0.0557421353933153	0.98	0.18597139562509	0.147500918694257	0.561838622287762	0.0063	0.0051	0.0893	0.0161	0.0491	0.0238	0.0261	0.0252	0.0012	0.0376	0.0407	0.1074	0.0021	0.0449	0.1006	0.0269	0.029	0.0036	0.001	0.0171	0.0115	0.1416	0.0349	0.1021	0.0493	0.0019
1	rs11165031	94361019	0.93	0.0557421353933153	0.97	0.212655582583661	0.143646083152042	0.553670162121032	0.0063	0.0051	0.0893	0.0161	0.049	0.0238	0.0261	0.0252	0.0012	0.0376	0.0407	0.1074	0.0021	0.045	0.1006	0.0269	0.0289	0.0038	0.001	0.0171	0.0115	0.1415	0.0349	0.102	0.0493	0.0019
1	rs17376966	94369666	0.93	0.0557421353933153	0.97	0.212655582583661	0.144708982069068	0.548614894169152	0.0063	0.0051	0.0893	0.0161	0.049	0.0238	0.0261	0.0252	0.0012	0.0376	0.0407	0.1074	0.0021	0.045	0.1005	0.0269	0.0289	0.0038	0.001	0.0171	0.0115	0.1416	0.0349	0.102	0.0493	0.0019
1	rs78704651	94375307	0.93	0.0557421353933153	0.97	0.212655582583661	0.14354968758905	0.577694275554877	0.0063	0.005	0.0891	0.0161	0.0489	0.0239	0.026	0.0254	0.0012	0.0375	0.0408	0.1072	0.0023	0.045	0.1003	0.0269	0.029	0.0038	0.0011	0.017	0.0115	0.1416	0.0349	0.1022	0.0493	0.0019
1	rs114999474	94385268	0.94	0.0451461751884772	0.97	0.212655582583661	0.143646083152042	0.592941069461139	0.0063	0.005	0.089	0.0161	0.0489	0.0239	0.0259	0.0256	0.0012	0.0375	0.0409	0.1071	0.0023	0.045	0.1002	0.0268	0.0291	0.0039	0.0011	0.0169	0.0115	0.1416	0.0349	0.1024	0.0492	0.0019
1	rs188301220	94393310	0.94	0.0451461751884772	0.96	0.241969076141015	0.146100982108957	0.592083588769564	0.0063	0.005	0.089	0.016	0.0489	0.0239	0.0259	0.0257	0.0012	0.0375	0.041	0.107	0.0024	0.0451	0.1001	0.0268	0.0291	0.0039	0.0011	0.0168	0.0115	0.1416	0.0348	0.1024	0.0492	0.0019
1	rs12131247	94400986	0.94	0.0451461751884772	0.96	0.241969076141015	0.146230873907002	0.58395240901994	0.0063	0.005	0.0889	0.016	0.0489	0.0239	0.0259	0.0257	0.0012	0.0375	0.041	0.107	0.0024	0.0451	0.1001	0.0268	0.0292	0.0039	0.0011	0.0168	0.0115	0.1416	0.0348	0.1024	0.0492	0.0019
1	rs76815725	94409457	0.94	0.0451461751884772	0.96	0.241969076141015	0.174636632826153	0.569894617511545	0.0061	0.0049	0.0881	0.0158	0.0492	0.0236	0.0257	0.0261	0.0012	0.0373	0.0422	0.1069	0.0025	0.0452	0.1005	0.0265	0.029	0.0041	0.0012	0.0165	0.0113	0.1418	0.0348	0.1023	0.049	0.0019
1	rs6696231	94423602	0.94	0.0451461751884772	0.95	0.274028283204826	0.169100434033558	0.558032418122492	0.0061	0.0049	0.088	0.0157	0.0493	0.0235	0.0257	0.0262	0.0012	0.0373	0.0423	0.107	0.0026	0.0452	0.1005	0.0265	0.029	0.0042	0.0012	0.0165	0.0113	0.1419	0.0348	0.1023	0.049	0.0019
1	rs17305183	94423977	0.94	0.0451461751884772	0.94	0.308944172156586	0.169419056087554	0.560287182703229	0.0061	0.0049	0.088	0.0157	0.0493	0.0235	0.0257	0.0262	0.0012	0.0373	0.0423	0.107	0.0026	0.0452	0.1005	0.0265	0.029	0.0042	0.0012	0.0165	0.0113	0.1419	0.0348	0.1023	0.049	0.0019
1	rs12057484	94425257	0.94	0.0451461751884772	0.94	0.308944172156586	0.171909156363005	0.560005215498061	0.0061	0.0049	0.0881	0.0157	0.0493	0.0235	0.0257	0.0262	0.0012	0.0373	0.0423	0.107	0.0026	0.0451	0.1005	0.0265	0.029	0.0042	0.0012	0.0165	0.0113	0.142	0.0348	0.1023	0.049	0.0019
1	rs116068821	94429970	0.94	0.0451461751884772	0.94	0.308944172156586	0.177716630351929	0.587230160120654	0.0061	0.0049	0.0881	0.0157	0.0493	0.0235	0.0257	0.0261	0.0012	0.0372	0.0422	0.107	0.0025	0.0451	0.1005	0.0265	0.029	0.0041	0.0012	0.0165	0.0113	0.1421	0.0348	0.1024	0.0489	0.0019
1	rs72725104	94432010	0.94	0.0451461751884772	0.93	0.346822133743557	0.179323231639521	0.590940743840993	0.0061	0.0049	0.0881	0.0157	0.0493	0.0235	0.0257	0.0261	0.0012	0.0372	0.0422	0.107	0.0025	0.0451	0.1005	0.0265	0.029	0.0041	0.0012	0.0165	0.0113	0.1421	0.0348	0.1024	0.0489	0.0019
1	rs1413899	94444481	0.94	0.0451461751884772	0.93	0.346822133743557	0.190310608995532	0.640112781056608	0.0061	0.0049	0.0885	0.0157	0.0493	0.0235	0.0257	0.026	0.0012	0.0372	0.0422	0.1071	0.0023	0.045	0.1002	0.0266	0.029	0.004	0.0012	0.0166	0.0113	0.1425	0.0344	0.1029	0.0487	0.002
1	rs28555322	94449342	0.94	0.0451461751884772	0.93	0.346822133743557	0.186543986692467	0.613897058123758	0.0061	0.0049	0.0884	0.0155	0.0489	0.0235	0.0255	0.0266	0.0013	0.0373	0.0422	0.1076	0.0023	0.0448	0.1003	0.0261	0.0291	0.004	0.0012	0.0161	0.0114	0.1423	0.0344	0.1032	0.0488	0.002
1	rs58285696	94455578	0.95	0.036223894092762	0.92	0.387761932740255	0.0654811765790176	0.291145540600557	0.0059	0.0046	0.0875	0.015	0.0517	0.0222	0.0237	0.0262	0.0017	0.0377	0.0398	0.1086	0.0028	0.0438	0.1039	0.024	0.0277	0.0039	0.0015	0.0138	0.0128	0.1479	0.0339	0.1001	0.0513	0.002
1	rs185864270	94457197	0.95	0.036223894092762	0.92	0.387761932740255	0.0619713481377028	0.290203331382721	0.0059	0.0046	0.0875	0.015	0.0517	0.0222	0.0236	0.0262	0.0017	0.0377	0.0398	0.1086	0.0028	0.0438	0.104	0.024	0.0277	0.0039	0.0015	0.0138	0.0128	0.148	0.0339	0.1001	0.0513	0.002
1	rs17110714	94457555	0.95	0.036223894092762	0.92	0.387761932740255	0.0615179848605614	0.292560589846934	0.0059	0.0046	0.0875	0.015	0.0517	0.0222	0.0236	0.0262	0.0017	0.0377	0.0398	0.1086	0.0028	0.0438	0.1039	0.024	0.0277	0.0039	0.0015	0.0137	0.0128	0.1479	0.0339	0.1003	0.0513	0.002
1	rs1932016	94460343	0.95	0.036223894092762	0.92	0.387761932740255	0.0612733301335838	0.291616992549309	0.006	0.0046	0.0875	0.015	0.0518	0.0222	0.0237	0.0262	0.0017	0.0378	0.0394	0.1085	0.0028	0.0437	0.104	0.024	0.0277	0.0038	0.0015	0.0136	0.0128	0.148	0.0339	0.1002	0.0516	0.0021
1	rs6666652	94461717	0.95	0.036223894092762	0.92	0.387761932740255	0.0590269621970891	0.284218648692039	0.006	0.0046	0.0876	0.015	0.0518	0.0221	0.0236	0.0263	0.0017	0.0378	0.0394	0.1086	0.0028	0.0437	0.1041	0.0239	0.0276	0.0038	0.0015	0.0136	0.0128	0.1481	0.0339	0.1002	0.0516	0.0021
1	rs60653897	94462630	0.95	0.036223894092762	0.92	0.387761932740255	0.0511041738641937	0.280949170924561	0.006	0.0046	0.0877	0.0151	0.0517	0.0219	0.0237	0.0264	0.0017	0.0379	0.0391	0.1086	0.0029	0.0433	0.1048	0.0238	0.0273	0.0039	0.0016	0.0135	0.0128	0.1487	0.0338	0.0997	0.0519	0.0022
1	rs10874825	94463767	0.95	0.036223894092762	0.92	0.387761932740255	0.0456203228859758	0.270288906856243	0.006	0.0046	0.0875	0.0152	0.0516	0.0218	0.0237	0.0263	0.0017	0.0383	0.039	0.1082	0.0029	0.0431	0.105	0.0237	0.0272	0.0039	0.0016	0.0134	0.0128	0.1489	0.0336	0.0999	0.0521	0.0023
1	rs3789375	94465132	0.95	0.036223894092762	0.92	0.387761932740255	0.0424299162457522	0.271095530975335	0.006	0.0046	0.0875	0.0152	0.0516	0.0217	0.0237	0.0263	0.0017	0.0383	0.039	0.1082	0.0029	0.0431	0.1051	0.0237	0.027	0.004	0.0016	0.0134	0.0128	0.1489	0.0336	0.0999	0.0521	0.0023
1	rs17110761	94467407	0.95	0.036223894092762	0.92	0.387761932740255	0.0404798795959099	0.269022860928365	0.006	0.0046	0.0875	0.0152	0.0516	0.0217	0.0237	0.0263	0.0017	0.0386	0.039	0.1082	0.0029	0.043	0.1051	0.0237	0.027	0.004	0.0016	0.0134	0.0128	0.1489	0.0336	0.0998	0.0521	0.0023
1	rs1801359	94467447	0.95	0.036223894092762	0.92	0.387761932740255	0.0404798795959099	0.269022860928365	0.006	0.0046	0.0875	0.0152	0.0516	0.0217	0.0237	0.0263	0.0017	0.0386	0.039	0.1082	0.0029	0.043	0.1051	0.0237	0.027	0.004	0.0016	0.0134	0.0128	0.1489	0.0336	0.0998	0.0521	0.0023
1	rs4847195	94468808	0.95	0.036223894092762	0.92	0.387761932740255	0.0406221732497718	0.264892375237076	0.006	0.0045	0.0875	0.0152	0.0515	0.0217	0.0237	0.0265	0.0017	0.0387	0.039	0.1082	0.0029	0.0428	0.1052	0.0237	0.0269	0.004	0.0016	0.0135	0.0128	0.1489	0.0336	0.0996	0.0522	0.0024
1	rs35270729	94469543	0.94	0.0451461751884772	0.92	0.387761932740255	0.036633598800131	0.264777923715796	0.006	0.0045	0.0876	0.0152	0.0514	0.0218	0.0237	0.0268	0.0017	0.039	0.0389	0.1081	0.0029	0.0425	0.1055	0.0236	0.0269	0.0039	0.0016	0.0136	0.0127	0.1488	0.0335	0.0992	0.0523	0.0024
1	rs7537325	94469631	0.95	0.036223894092762	0.92	0.387761932740255	0.0350269741663368	0.267529005267728	0.006	0.0045	0.0879	0.0152	0.0512	0.0217	0.0237	0.0268	0.0017	0.0389	0.0386	0.1085	0.0029	0.0426	0.1055	0.0234	0.0268	0.0039	0.0016	0.0136	0.0127	0.1496	0.0333	0.099	0.0523	0.0024
1	rs1762114	94471075	0.94	0.0451461751884772	0.92	0.387761932740255	0.0399282076076442	0.290674320126259	0.006	0.0045	0.0882	0.015	0.0511	0.0218	0.0238	0.0272	0.0017	0.0389	0.0386	0.1086	0.0031	0.0428	0.1057	0.0233	0.0269	0.004	0.0017	0.0139	0.0124	0.1498	0.0329	0.0978	0.0526	0.0024
1	rs115569491	94472654	0.94	0.0451461751884772	0.92	0.387761932740255	0.0385785846767835	0.282932830997095	0.006	0.0046	0.0882	0.015	0.0511	0.0218	0.0238	0.0272	0.0017	0.0389	0.0386	0.1086	0.0031	0.0428	0.1057	0.0232	0.0269	0.004	0.0017	0.0139	0.0123	0.1498	0.0328	0.0978	0.0526	0.0024
1	rs4147857	94474328	0.94	0.0451461751884772	0.92	0.387761932740255	0.0368595997173888	0.275255600239496	0.006	0.0047	0.0883	0.015	0.0511	0.0218	0.0238	0.0272	0.0018	0.0389	0.0386	0.1086	0.0031	0.0428	0.1057	0.0231	0.0268	0.004	0.0017	0.0139	0.0123	0.1498	0.0328	0.0978	0.0526	0.0024
1	rs55694362	94474727	0.94	0.0451461751884772	0.91	0.431857736337621	0.0369796374597023	0.266152358239991	0.006	0.0047	0.0883	0.015	0.0511	0.0218	0.0238	0.0272	0.0018	0.0389	0.0386	0.1085	0.0031	0.0428	0.1057	0.0231	0.0268	0.004	0.0017	0.0139	0.0123	0.1498	0.0328	0.0977	0.0526	0.0024
1	rs2065712	94476035	0.94	0.0451461751884772	0.91	0.431857736337621	0.0373413746177844	0.267643825487871	0.006	0.0047	0.0885	0.015	0.0511	0.0217	0.0238	0.0272	0.0018	0.039	0.0386	0.1084	0.0031	0.0428	0.1057	0.0231	0.0268	0.004	0.0017	0.0139	0.0123	0.1499	0.0328	0.0976	0.0527	0.0024
1	rs1801574	94476388	0.94	0.0451461751884772	0.9	0.479198205640863	0.0401539049473322	0.270980253387038	0.006	0.0044	0.0885	0.015	0.0511	0.0217	0.0238	0.0272	0.0018	0.0389	0.0386	0.1085	0.0031	0.0428	0.1058	0.0231	0.0268	0.004	0.0017	0.0138	0.0123	0.1503	0.0328	0.0976	0.0527	0.0024
1	rs1801466	94476467	0.95	0.036223894092762	0.9	0.479198205640863	0.0403521085007664	0.26580854189286	0.006	0.0044	0.0885	0.015	0.0511	0.0217	0.0238	0.0272	0.0018	0.0389	0.0385	0.1085	0.0031	0.0428	0.1058	0.0231	0.0268	0.004	0.0017	0.0138	0.0123	0.1503	0.0328	0.0976	0.0527	0.0024
1	rs17391612	94478847	0.95	0.036223894092762	0.9	0.479198205640863	0.0471645609059633	0.269252913958168	0.006	0.0045	0.0885	0.0148	0.0512	0.0217	0.0236	0.0273	0.0019	0.0391	0.0384	0.1083	0.0032	0.0426	0.106	0.0235	0.0267	0.004	0.0017	0.0136	0.0123	0.1509	0.0324	0.097	0.0527	0.0024
1	rs915201	94481596	0.94	0.0451461751884772	0.9	0.479198205640863	0.0964260145097491	0.324205110345944	0.0057	0.0049	0.0878	0.0153	0.0522	0.0213	0.0228	0.0279	0.0026	0.0405	0.0387	0.1074	0.0036	0.0416	0.1068	0.0233	0.0263	0.0045	0.0018	0.0119	0.0123	0.1547	0.031	0.0943	0.0527	0.0025
1	rs79548558	94482263	0.94	0.0451461751884772	0.9	0.479198205640863	0.0973603747373312	0.313429177770568	0.0057	0.0049	0.0878	0.0153	0.0522	0.0213	0.0228	0.0279	0.0026	0.0405	0.0387	0.1075	0.0037	0.0417	0.1065	0.0232	0.0263	0.0045	0.002	0.0119	0.0123	0.1547	0.0309	0.0942	0.0526	0.0025
1	rs17110850	94485491	0.94	0.0451461751884772	0.9	0.479198205640863	0.0927695933241728	0.319833359672414	0.0058	0.0049	0.0879	0.0153	0.0522	0.0213	0.0227	0.0278	0.0027	0.0409	0.0387	0.1082	0.0037	0.042	0.1062	0.0231	0.0262	0.0045	0.002	0.0118	0.0124	0.1547	0.0306	0.0938	0.0524	0.0025
1	rs10493867	94486406	0.94	0.0451461751884772	0.9	0.479198205640863	0.0895619119179058	0.353661846823201	0.0058	0.005	0.0878	0.0154	0.0523	0.0212	0.0227	0.0277	0.0027	0.0413	0.0388	0.1087	0.0037	0.0422	0.1058	0.023	0.0261	0.0043	0.0021	0.0117	0.0125	0.155	0.0304	0.0934	0.0523	0.0025
1	rs472908	94487354	0.94	0.0451461751884772	0.9	0.479198205640863	0.104694687077815	0.412085019590346	0.0058	0.0051	0.088	0.0154	0.0521	0.0212	0.0227	0.0275	0.0028	0.0414	0.0392	0.1085	0.0038	0.0422	0.106	0.0229	0.026	0.0044	0.0021	0.0113	0.0128	0.1558	0.0301	0.0929	0.0522	0.0025
1	rs2151847	94489975	0.94	0.0451461751884772	0.9	0.479198205640863	0.103585157213547	0.363936452423715	0.0056	0.0053	0.088	0.0153	0.0521	0.0211	0.0226	0.0275	0.0028	0.0413	0.0391	0.1087	0.0037	0.0426	0.1062	0.0228	0.026	0.0043	0.0021	0.0113	0.0129	0.1559	0.0297	0.0927	0.0524	0.0025
1	rs17389899	94498295	0.93	0.0557421353933153	0.9	0.479198205640863	0.0933604854895467	0.374547617800034	0.0058	0.0055	0.0871	0.0152	0.0525	0.0212	0.0226	0.028	0.0028	0.0409	0.0388	0.109	0.0037	0.0421	0.1068	0.0226	0.0258	0.0042	0.002	0.0115	0.0133	0.1562	0.0289	0.0927	0.0528	0.0025
1	rs17392161	94500680	0.93	0.0557421353933153	0.9	0.479198205640863	0.0950225971152961	0.369863050642784	0.0061	0.0055	0.0868	0.0152	0.0524	0.0213	0.0226	0.028	0.0028	0.0408	0.0388	0.1091	0.0037	0.042	0.1068	0.0226	0.0259	0.0042	0.002	0.0115	0.0133	0.1565	0.0288	0.0927	0.0528	0.0025
1	rs3789395	94501594	0.93	0.0557421353933153	0.9	0.479198205640863	0.0966023515963167	0.370874522362595	0.0061	0.0055	0.0869	0.0152	0.0524	0.0213	0.0226	0.028	0.0028	0.0408	0.0388	0.1091	0.0037	0.0417	0.1069	0.0224	0.0259	0.0042	0.002	0.0115	0.0133	0.1566	0.0285	0.0928	0.0531	0.0025
1	rs1889548	94503197	0.93	0.0557421353933153	0.9	0.479198205640863	0.0966275591275397	0.35228994966321	0.0063	0.0058	0.0859	0.0153	0.0526	0.0213	0.0229	0.0282	0.0028	0.0408	0.0393	0.1091	0.0036	0.0413	0.1074	0.0222	0.026	0.0043	0.0019	0.0115	0.0136	0.1561	0.0278	0.0927	0.0534	0.0026
1	rs11165069	94504545	0.93	0.0557421353933153	0.88	0.583941145430028	0.0845821674091836	0.352788644729555	0.0064	0.0059	0.0859	0.0152	0.0529	0.0212	0.0227	0.0282	0.0028	0.0405	0.0393	0.1084	0.0035	0.0411	0.1077	0.022	0.0258	0.0043	0.0022	0.0114	0.0139	0.1558	0.028	0.0935	0.0533	0.0025
1	rs72725162	94505971	0.93	0.0557421353933153	0.88	0.583941145430028	0.087273787809489	0.352165307470376	0.0063	0.006	0.0861	0.015	0.053	0.021	0.0225	0.0284	0.0027	0.0405	0.0394	0.1083	0.0034	0.0411	0.1075	0.0218	0.0255	0.0043	0.0025	0.0114	0.0139	0.1568	0.0278	0.0937	0.0529	0.0026
1	rs4847272	94509224	0.93	0.0557421353933153	0.88	0.583941145430028	0.135062928426128	0.275719035853756	0.0064	0.0063	0.0864	0.0148	0.0532	0.0205	0.0223	0.0286	0.0026	0.0405	0.0398	0.1073	0.0031	0.0413	0.1071	0.0214	0.0246	0.0045	0.0032	0.0116	0.0141	0.1588	0.0272	0.0943	0.0519	0.0028
1	rs1801581	94512565	0.92	0.0682081798453755	0.88	0.583941145430028	0.199565498950176	0.262492136675209	0.0064	0.0065	0.0863	0.0147	0.0531	0.0202	0.0222	0.0286	0.0027	0.0404	0.0406	0.1065	0.003	0.0417	0.1071	0.0212	0.0241	0.0046	0.0036	0.0116	0.0141	0.1599	0.0268	0.0944	0.0516	0.003
1	rs544830	94512893	0.92	0.0682081798453755	0.88	0.583941145430028	0.197818380333989	0.2803665557511	0.0064	0.0065	0.0863	0.0146	0.0531	0.0201	0.0221	0.0286	0.0027	0.0403	0.0406	0.1065	0.003	0.0417	0.1071	0.0212	0.024	0.0047	0.0036	0.0116	0.0142	0.16	0.0268	0.0944	0.0515	0.003
1	rs12123388	94513101	0.92	0.0682081798453755	0.88	0.583941145430028	0.194120391927982	0.281882125692061	0.0064	0.0065	0.086	0.0146	0.0531	0.0201	0.0221	0.0286	0.0027	0.0405	0.0405	0.1065	0.003	0.0417	0.1071	0.0212	0.024	0.0047	0.0036	0.0117	0.0141	0.1601	0.0268	0.0944	0.0515	0.003
1	rs497511	94523113	0.91	0.0827439743829911	0.88	0.583941145430028	0.206006682623759	0.240647261244145	0.0065	0.0068	0.0865	0.0144	0.0531	0.0199	0.022	0.0285	0.003	0.0414	0.0401	0.1062	0.003	0.0419	0.1072	0.0206	0.0235	0.0048	0.0037	0.0119	0.0141	0.1605	0.0271	0.0934	0.0515	0.0032
1	rs521538	94525623	0.91	0.0827439743829911	0.88	0.583941145430028	0.284379883186799	0.296818168391985	0.0065	0.0068	0.0867	0.0144	0.0528	0.02	0.0221	0.0282	0.0039	0.0414	0.0401	0.1055	0.0031	0.042	0.1072	0.0206	0.0234	0.0048	0.0037	0.012	0.0141	0.1605	0.027	0.093	0.0515	0.0032
1	rs41292683	94527088	0.91	0.0827439743829911	0.88	0.583941145430028	0.274812785273974	0.278620938602695	0.0065	0.0068	0.0865	0.0143	0.0528	0.02	0.0221	0.0282	0.0039	0.0414	0.0402	0.1051	0.0031	0.0421	0.1072	0.0206	0.0234	0.0048	0.0038	0.012	0.0142	0.1605	0.0269	0.0933	0.0517	0.0032
1	rs4847273	94529743	0.91	0.0827439743829911	0.88	0.583941145430028	0.235142570143979	0.305149596986818	0.0064	0.0069	0.0861	0.0143	0.0529	0.02	0.0221	0.0281	0.0037	0.0415	0.0404	0.1048	0.0032	0.0423	0.1071	0.0204	0.0232	0.0049	0.0038	0.012	0.0142	0.1605	0.0268	0.0939	0.052	0.0033
1	rs2893265	94533042	0.91	0.0827439743829911	0.88	0.583941145430028	0.241461765971642	0.308381560662893	0.0063	0.0071	0.0853	0.0143	0.053	0.0199	0.0219	0.028	0.0038	0.0415	0.0411	0.1049	0.0031	0.0423	0.1075	0.0202	0.0229	0.0048	0.0038	0.0121	0.0144	0.1607	0.0263	0.0938	0.0522	0.0033
1	rs549114	94534354	0.91	0.0827439743829911	0.88	0.583941145430028	0.25984517498042	0.307902109894629	0.0063	0.0072	0.0848	0.0143	0.053	0.0198	0.0219	0.0281	0.0038	0.0417	0.0416	0.1047	0.0031	0.0422	0.1083	0.02	0.0227	0.0047	0.0039	0.012	0.0145	0.1609	0.0263	0.0938	0.052	0.0033
1	rs4612636	94535689	0.91	0.0827439743829911	0.89	0.529866637543626	0.27258729321159	0.295870434343959	0.0062	0.0072	0.0844	0.0143	0.0531	0.0199	0.0219	0.0281	0.0038	0.0417	0.0417	0.1042	0.0031	0.042	0.1089	0.0199	0.0226	0.0047	0.0039	0.012	0.0146	0.1611	0.0264	0.0938	0.0518	0.0033
1	rs3789412	94536067	0.91	0.0827439743829911	0.89	0.529866637543626	0.273698819162931	0.283750872450552	0.0062	0.0072	0.0843	0.0144	0.0532	0.0199	0.0219	0.0281	0.0038	0.0417	0.0417	0.1041	0.003	0.042	0.1087	0.0199	0.0226	0.0047	0.0039	0.012	0.0146	0.1612	0.0266	0.0938	0.0517	0.0033
1	rs12759306	94537642	0.91	0.0827439743829911	0.89	0.529866637543626	0.326482058835673	0.257145012194247	0.0061	0.0072	0.0842	0.0144	0.0534	0.02	0.0221	0.0281	0.0038	0.0414	0.0418	0.1039	0.003	0.0417	0.1089	0.0198	0.0225	0.0046	0.0039	0.012	0.0147	0.162	0.0264	0.0936	0.0517	0.0033
1	rs1761375	94538011	0.91	0.0827439743829911	0.89	0.529866637543626	0.385257090550773	0.22875138966079	0.006	0.0072	0.084	0.0145	0.0537	0.02	0.0221	0.0284	0.0035	0.0409	0.0419	0.1034	0.0029	0.041	0.1096	0.0197	0.0223	0.0045	0.0041	0.012	0.0151	0.1629	0.0261	0.0932	0.0519	0.0034
1	rs17111003	94541849	0.9	0.0995502148251544	0.89	0.529866637543626	0.798558447938242	0.110873859212413	0.0061	0.0082	0.0843	0.0143	0.0556	0.0187	0.0209	0.0293	0.004	0.0395	0.042	0.1063	0.0027	0.0406	0.1102	0.0192	0.0206	0.0043	0.0048	0.0119	0.017	0.1606	0.0266	0.0914	0.0516	0.0038
1	rs3120133	94542770	0.9	0.0995502148251544	0.89	0.529866637543626	0.776516219683855	0.110198422038498	0.0061	0.0082	0.0843	0.0143	0.0555	0.0187	0.0209	0.0293	0.004	0.0393	0.042	0.1063	0.0027	0.0407	0.1102	0.0192	0.0206	0.0043	0.0048	0.0119	0.017	0.1606	0.0267	0.0914	0.0516	0.0038
1	rs4147831	94544233	0.9	0.0995502148251544	0.9	0.479198205640863	0.760008028548732	0.114702484957293	0.0061	0.0083	0.0843	0.0143	0.0555	0.0186	0.0208	0.0293	0.004	0.0393	0.042	0.1063	0.0027	0.0407	0.1102	0.0193	0.0206	0.0043	0.0047	0.0119	0.017	0.1609	0.0267	0.0914	0.0515	0.0038
1	Affx-15922662	94544234	0.9	0.0995502148251544	0.9	0.479198205640863	0.760008028548732	0.114702484957293	0.0061	0.0083	0.0843	0.0143	0.0555	0.0186	0.0208	0.0293	0.004	0.0393	0.042	0.1063	0.0027	0.0407	0.1102	0.0193	0.0206	0.0043	0.0047	0.0119	0.017	0.1609	0.0267	0.0914	0.0515	0.0038
1	rs2275035	94545160	0.9	0.0995502148251544	0.9	0.479198205640863	0.767360004333641	0.11112755530908	0.0061	0.0083	0.0844	0.0143	0.0555	0.0187	0.0208	0.0294	0.004	0.0393	0.042	0.1063	0.0027	0.0407	0.1102	0.0193	0.0206	0.0043	0.0047	0.0119	0.017	0.1609	0.0267	0.0913	0.0515	0.0038
1	rs4147827	94548080	0.9	0.0995502148251544	0.9	0.479198205640863	0.773818304531416	0.0996095188275764	0.0061	0.0083	0.0845	0.0143	0.0555	0.0188	0.0208	0.0294	0.004	0.0392	0.042	0.1063	0.0027	0.0407	0.1101	0.0194	0.0206	0.0042	0.0047	0.012	0.0173	0.1607	0.0267	0.0911	0.0515	0.0038
1	rs560426	94553438	0.89	0.118826527661215	0.9	0.479198205640863	0.782311213501731	0.0892878838085201	0.0061	0.0083	0.0846	0.0143	0.0555	0.0188	0.0207	0.0296	0.004	0.0392	0.042	0.1063	0.0027	0.0408	0.1096	0.0194	0.0206	0.0042	0.0047	0.0119	0.0175	0.1605	0.0266	0.0912	0.0515	0.0038
1	rs1191238	94556894	0.89	0.118826527661215	0.9	0.479198205640863	0.815737675468649	0.0764072979413735	0.006	0.0083	0.0851	0.0145	0.0557	0.0188	0.0206	0.03	0.004	0.0391	0.0418	0.1064	0.0026	0.0411	0.1094	0.0192	0.0205	0.004	0.0047	0.012	0.0176	0.1601	0.0266	0.091	0.0514	0.0038
1	rs538880	94558774	0.89	0.118826527661215	0.9	0.479198205640863	0.819918843938897	0.075679389756665	0.006	0.0082	0.085	0.0146	0.0559	0.0189	0.0206	0.0299	0.004	0.039	0.0418	0.1064	0.0026	0.0412	0.1094	0.0191	0.0205	0.0039	0.0047	0.0121	0.0176	0.1599	0.0265	0.091	0.0514	0.0038
1	rs114045521	94561271	0.89	0.118826527661215	0.9	0.479198205640863	0.842559354862436	0.097027633773626	0.006	0.0084	0.0854	0.0145	0.0562	0.0192	0.0206	0.0289	0.004	0.0387	0.0415	0.1065	0.0025	0.0425	0.1096	0.0188	0.0203	0.0038	0.0048	0.0123	0.0173	0.1594	0.0267	0.0913	0.0515	0.0038
1	rs4147823	94561272	0.89	0.118826527661215	0.9	0.479198205640863	0.849202387078144	0.0955072512731851	0.0059	0.0084	0.0853	0.0145	0.0562	0.0192	0.0206	0.0289	0.004	0.0387	0.0415	0.1065	0.0025	0.0425	0.1097	0.0188	0.0203	0.0038	0.0048	0.0123	0.0173	0.1594	0.0268	0.0913	0.0515	0.0038
1	rs12088309	94563916	0.88	0.140769569262351	0.89	0.529866637543626	0.965643175451448	0.0553430878808383	0.0058	0.0089	0.0874	0.0138	0.0567	0.0199	0.0209	0.0289	0.0037	0.0381	0.0399	0.1055	0.0025	0.0424	0.1095	0.0187	0.02	0.0028	0.0048	0.0132	0.0172	0.1591	0.027	0.093	0.0513	0.0033
1	rs6657239	94564483	0.87	0.165571370278195	0.89	0.529866637543626	0.9841591916519	0.0479305133119256	0.0057	0.0089	0.0875	0.0137	0.0569	0.0197	0.0205	0.0289	0.0037	0.0379	0.0398	0.1058	0.0025	0.0424	0.11	0.0186	0.0196	0.0027	0.0049	0.0134	0.0172	0.1591	0.027	0.0934	0.0513	0.0033
1	rs11809542	94565787	0.87	0.165571370278195	0.89	0.529866637543626	1.02266108136351	0.0817318068571982	0.0056	0.009	0.0875	0.0136	0.0571	0.0196	0.0201	0.029	0.0037	0.0379	0.0396	0.1059	0.0026	0.0425	0.1106	0.0183	0.0193	0.0025	0.0049	0.0136	0.0172	0.1591	0.0271	0.0937	0.0513	0.0033
1	rs3789424	94566563	0.87	0.165571370278195	0.89	0.529866637543626	1.03038138838951	0.0871236644848596	0.0056	0.009	0.0875	0.0136	0.0571	0.0195	0.02	0.029	0.0037	0.038	0.0396	0.1059	0.0026	0.0425	0.1105	0.0183	0.0193	0.0024	0.0049	0.0136	0.0172	0.1592	0.0271	0.0938	0.0514	0.0033
1	rs11579526	94572434	0.86	0.193417951625055	0.89	0.529866637543626	1.05956324652727	0.0542649254622272	0.0055	0.009	0.0875	0.0136	0.0571	0.0194	0.0197	0.0291	0.0037	0.0381	0.0395	0.106	0.0026	0.0426	0.111	0.0181	0.0191	0.0023	0.0049	0.0137	0.0173	0.1589	0.0272	0.0941	0.0515	0.0033
1	rs79513058	94573178	0.86	0.193417951625055	0.89	0.529866637543626	1.01963146382885	0.0558536176850008	0.0055	0.009	0.0876	0.0136	0.0572	0.0194	0.0198	0.0291	0.0036	0.0381	0.0395	0.1063	0.0026	0.0425	0.1106	0.0181	0.019	0.0022	0.0049	0.0137	0.0173	0.1587	0.0271	0.0943	0.0515	0.0033
1	rs12093963	94573920	0.86	0.193417951625055	0.89	0.529866637543626	0.987401522721744	0.0405450987432541	0.0055	0.009	0.0876	0.0136	0.0572	0.0194	0.02	0.0291	0.0035	0.0381	0.0396	0.1063	0.0027	0.0426	0.1105	0.0181	0.019	0.0022	0.0049	0.0138	0.0174	0.1588	0.0271	0.0942	0.0515	0.0033
1	rs11165073	94574053	0.86	0.193417951625055	0.89	0.529866637543626	1.04702895264564	0.0351637452472248	0.0055	0.009	0.0876	0.0136	0.0572	0.0194	0.02	0.0291	0.0037	0.0381	0.0396	0.1057	0.0027	0.0426	0.1105	0.0181	0.019	0.0023	0.0049	0.0138	0.0174	0.1588	0.0272	0.0942	0.0515	0.0034
1	rs3789432	94575308	0.86	0.193417951625055	0.89	0.529866637543626	1.04624209304333	0.0337196725197628	0.0055	0.009	0.0876	0.0135	0.0572	0.0194	0.02	0.0291	0.0036	0.0382	0.0396	0.1057	0.0027	0.0426	0.1105	0.018	0.019	0.0023	0.0049	0.0138	0.0174	0.1588	0.0272	0.0943	0.0515	0.0033
1	rs11165074	94577744	0.86	0.193417951625055	0.89	0.529866637543626	0.98228405160457	0.0269220242228822	0.0055	0.009	0.088	0.0135	0.0572	0.0193	0.02	0.0296	0.0035	0.0382	0.0394	0.106	0.0027	0.0425	0.1107	0.018	0.0192	0.0021	0.0048	0.0137	0.0174	0.1579	0.027	0.0946	0.0515	0.0032
1	rs74104524	94578763	0.86	0.193417951625055	0.89	0.529866637543626	0.748051280348779	0.0215476404171918	0.006	0.0091	0.0882	0.0134	0.0567	0.0192	0.0199	0.0301	0.0034	0.0371	0.039	0.1068	0.0026	0.0425	0.1109	0.018	0.0194	0.0022	0.0046	0.0138	0.0175	0.1576	0.0269	0.0949	0.0516	0.0031
1	rs10493870	94580906	0.86	0.193417951625055	0.89	0.529866637543626	0.632230154927358	0.0178673698449994	0.0063	0.0093	0.0883	0.0134	0.0564	0.0192	0.0199	0.0304	0.0032	0.0362	0.0388	0.1075	0.0026	0.0424	0.1111	0.0179	0.0195	0.0023	0.0045	0.0139	0.0175	0.1574	0.0268	0.0953	0.0516	0.003
1	rs72962308	94581001	0.86	0.193417951625055	0.89	0.529866637543626	0.627943247928922	0.0187850094271995	0.0063	0.0093	0.0883	0.0134	0.0564	0.0192	0.0199	0.0304	0.0032	0.0362	0.0388	0.1076	0.0026	0.0424	0.1111	0.0179	0.0195	0.0023	0.0045	0.0139	0.0175	0.1574	0.0268	0.0953	0.0516	0.003
1	rs17398522	94594521	0.86	0.193417951625055	0.89	0.529866637543626	0.207754531367486	0.0148339325755074	0.0062	0.009	0.0888	0.0137	0.0563	0.0187	0.0199	0.0305	0.0028	0.0362	0.0384	0.1092	0.0029	0.0413	0.1108	0.0181	0.0191	0.0028	0.0041	0.0143	0.0176	0.1576	0.0262	0.0954	0.0519	0.0029
1	rs11583428	94597552	0.86	0.193417951625055	0.89	0.529866637543626	0.176227091368581	0.0151455821209187	0.0062	0.009	0.0888	0.0137	0.0561	0.0186	0.0199	0.0305	0.0028	0.0362	0.0383	0.1092	0.0029	0.0413	0.1111	0.018	0.019	0.0028	0.004	0.0145	0.0176	0.1579	0.0262	0.0955	0.0517	0.0029
1	rs6658910	94598043	0.86	0.193417951625055	0.9	0.479198205640863	0.173880495872821	0.0160998361772707	0.0062	0.009	0.0888	0.0137	0.0561	0.0186	0.0199	0.0305	0.0028	0.0362	0.0383	0.1092	0.0029	0.0413	0.1112	0.018	0.019	0.0028	0.004	0.0145	0.0176	0.1579	0.0262	0.0955	0.0517	0.0029
1	rs72727415	94599486	0.86	0.193417951625055	0.9	0.479198205640863	0.118356800452749	0.0210540076613062	0.0063	0.009	0.0887	0.0132	0.0559	0.0184	0.0199	0.0305	0.0028	0.0364	0.0381	0.1104	0.0032	0.0415	0.1117	0.0178	0.0185	0.0029	0.004	0.0149	0.0175	0.1571	0.0261	0.0959	0.051	0.0032
1	rs35660193	94608533	0.84	0.258953137461488	0.89	0.529866637543626	0.0874630302285203	0.0525091471335297	0.0062	0.0084	0.0885	0.0119	0.0543	0.0179	0.0188	0.0314	0.0021	0.0373	0.037	0.1141	0.0034	0.0422	0.1163	0.0165	0.0171	0.0028	0.004	0.0159	0.0171	0.1556	0.0255	0.0964	0.051	0.0034
1	rs116054820	94609670	0.85	0.2244882202137	0.89	0.529866637543626	0.0868253807781365	0.0592209333887592	0.0062	0.0084	0.0885	0.0119	0.0541	0.0179	0.0188	0.0314	0.002	0.0373	0.0371	0.1141	0.0034	0.0422	0.1163	0.0165	0.017	0.0028	0.004	0.0159	0.0171	0.1557	0.0254	0.0964	0.051	0.0034
1	rs2774920	94611300	0.84	0.258953137461488	0.89	0.529866637543626	0.092132129516863	0.0407118733980016	0.0062	0.0085	0.0885	0.0116	0.0539	0.0179	0.0187	0.0316	0.002	0.0374	0.037	0.1143	0.0034	0.042	0.1169	0.0164	0.0169	0.0028	0.0039	0.0159	0.0171	0.1557	0.0254	0.0965	0.051	0.0034
1	rs77144892	94623267	0.84	0.258953137461488	0.9	0.479198205640863	0.094052852305962	0.0421700959284025	0.0062	0.0083	0.0884	0.0114	0.0539	0.0179	0.0186	0.0317	0.002	0.0376	0.0369	0.1146	0.0034	0.042	0.1172	0.0165	0.0168	0.0028	0.0039	0.016	0.0171	0.1556	0.0252	0.0965	0.051	0.0034
1	rs1411701	94635028	0.84	0.258953137461488	0.9	0.479198205640863	0.0934838859676665	0.0311611744756348	0.0062	0.0083	0.0885	0.0115	0.0539	0.0178	0.0186	0.0317	0.002	0.0376	0.0369	0.1147	0.0033	0.042	0.1173	0.0164	0.0168	0.0028	0.0039	0.016	0.0171	0.1556	0.0252	0.0965	0.0509	0.0034
1	rs17111206	94646439	0.84	0.258953137461488	0.9	0.479198205640863	0.0846517020891415	0.0306216004320394	0.0062	0.0082	0.0884	0.0114	0.0538	0.0178	0.0185	0.0317	0.002	0.0376	0.0369	0.1147	0.0034	0.042	0.1175	0.0164	0.0167	0.0028	0.0039	0.016	0.0171	0.1557	0.0252	0.0965	0.051	0.0034
1	rs34105118	94656533	0.84	0.258953137461488	0.9	0.479198205640863	0.083981059715312	0.0354245302153153	0.0062	0.0082	0.0886	0.0114	0.0538	0.0178	0.0185	0.0317	0.002	0.0376	0.0369	0.1147	0.0034	0.042	0.1176	0.0164	0.0167	0.0028	0.0039	0.016	0.0171	0.1557	0.0252	0.0965	0.051	0.0034
1	rs75085223	94660855	0.84	0.258953137461488	0.9	0.479198205640863	0.0826043188838564	0.0350076971733541	0.0062	0.0082	0.0886	0.0114	0.0538	0.0178	0.0185	0.0318	0.002	0.0376	0.0369	0.1148	0.0034	0.042	0.1173	0.0164	0.0167	0.0028	0.0039	0.016	0.0171	0.1557	0.0252	0.0965	0.051	0.0034
1	rs4847296	94690795	0.84	0.258953137461488	0.9	0.479198205640863	0.0399000569491171	0.0171939261747321	0.0065	0.0074	0.0889	0.0107	0.0539	0.0177	0.0174	0.032	0.0019	0.0375	0.0368	0.1152	0.0035	0.042	0.1192	0.0161	0.016	0.0027	0.0034	0.0162	0.0172	0.1568	0.0254	0.0962	0.0509	0.0034
1	rs72727441	94703970	0.84	0.258953137461488	0.9	0.479198205640863	0.0391034944960439	0.0202837322743333	0.0065	0.0074	0.0889	0.0107	0.0539	0.0177	0.0174	0.032	0.0019	0.0375	0.0368	0.1152	0.0035	0.042	0.1192	0.016	0.016	0.0027	0.0034	0.0162	0.0172	0.1568	0.0254	0.0961	0.0509	0.0035
1	rs12069420	94727624	0.84	0.258953137461488	0.9	0.479198205640863	0.0377732621593215	0.0149374574516289	0.0065	0.0074	0.089	0.0107	0.054	0.0176	0.0173	0.032	0.0019	0.0377	0.0369	0.1153	0.0035	0.0421	0.1192	0.016	0.0159	0.0027	0.0033	0.0164	0.0171	0.1569	0.0254	0.096	0.0509	0.0036
1	rs79910482	94729650	0.84	0.258953137461488	0.9	0.479198205640863	0.0360268867073517	0.0147651151954679	0.0065	0.0074	0.089	0.0107	0.054	0.0176	0.0173	0.032	0.0019	0.0377	0.0369	0.1153	0.0035	0.0421	0.1192	0.016	0.0159	0.0027	0.0033	0.0164	0.017	0.1569	0.0254	0.096	0.0509	0.0036
1	rs115076083	94735720	0.84	0.258953137461488	0.91	0.431857736337621	0.0315538185762729	0.0154253086006933	0.0065	0.0074	0.089	0.0107	0.054	0.0176	0.0172	0.032	0.0019	0.0377	0.0369	0.1153	0.0035	0.0421	0.1192	0.016	0.0159	0.0027	0.0032	0.0164	0.017	0.1569	0.0254	0.096	0.0509	0.0036
1	rs75729188	94749750	0.84	0.258953137461488	0.91	0.431857736337621	0.0203242352111685	0.0125522483940766	0.0065	0.0074	0.0892	0.0107	0.054	0.0175	0.0172	0.032	0.002	0.0379	0.0369	0.1153	0.0035	0.0421	0.1192	0.0159	0.0159	0.0027	0.003	0.0164	0.0169	0.1568	0.0254	0.0961	0.0509	0.0036
1	rs77630498	94770125	0.84	0.258953137461488	0.91	0.431857736337621	0.0136794920024021	0.015566125073481	0.0066	0.0075	0.0892	0.0107	0.054	0.0174	0.0171	0.032	0.0022	0.0383	0.0369	0.1155	0.0035	0.0422	0.1191	0.0158	0.0158	0.0027	0.0029	0.0164	0.0166	0.1565	0.0255	0.0961	0.051	0.0036
1	rs68193246	94811410	0.84	0.258953137461488	0.92	0.387761932740255	0.00862259300311463	0.0165332135525662	0.0067	0.0076	0.0891	0.0106	0.0541	0.0172	0.017	0.0319	0.0026	0.0386	0.037	0.1158	0.0036	0.0424	0.119	0.0156	0.0156	0.0027	0.0027	0.0164	0.0166	0.156	0.0256	0.0962	0.0511	0.0036
1	rs80183327	94816328	0.84	0.258953137461488	0.92	0.387761932740255	0.00859034433432573	0.0169722715630761	0.0067	0.0076	0.0891	0.0106	0.0541	0.0172	0.017	0.0319	0.0026	0.0386	0.037	0.1158	0.0035	0.0423	0.119	0.0156	0.0156	0.0027	0.0027	0.0164	0.0166	0.1559	0.0256	0.0962	0.0511	0.0036
1	rs115875776	94845537	0.84	0.258953137461488	0.92	0.387761932740255	0.00749354602658708	0.0183999281530763	0.0067	0.0076	0.0891	0.0106	0.0541	0.0173	0.017	0.0319	0.0026	0.0385	0.037	0.1158	0.0035	0.0424	0.119	0.0156	0.0156	0.0027	0.0026	0.0164	0.0166	0.1559	0.0256	0.0962	0.0511	0.0035
1	rs61772822	94848657	0.84	0.258953137461488	0.92	0.387761932740255	0.00747284774772727	0.0185150433574703	0.0067	0.0076	0.0891	0.0106	0.0541	0.0173	0.017	0.0319	0.0026	0.0385	0.037	0.1158	0.0035	0.0424	0.119	0.0156	0.0156	0.0027	0.0026	0.0164	0.0166	0.1559	0.0256	0.0962	0.0511	0.0035
1	rs1628833	94854214	0.85	0.2244882202137	0.92	0.387761932740255	0.006552262956288	0.0206063657619705	0.0068	0.0076	0.0891	0.0107	0.0541	0.0174	0.017	0.0319	0.0027	0.0385	0.0369	0.1158	0.0035	0.0423	0.119	0.0156	0.0156	0.0027	0.0026	0.0163	0.0166	0.156	0.0256	0.0962	0.0511	0.0034
1	rs12141834	94860096	0.85	0.2244882202137	0.92	0.387761932740255	0.0194052093266085	0.019291431872802	0.0069	0.0079	0.089	0.0104	0.0545	0.0173	0.017	0.0318	0.0034	0.0381	0.0368	0.116	0.0035	0.0422	0.1199	0.015	0.0154	0.0028	0.0022	0.0163	0.0164	0.1549	0.0259	0.0967	0.0511	0.0035
1	rs72727478	94860173	0.85	0.2244882202137	0.92	0.387761932740255	0.0195831481681719	0.0199237199002915	0.0069	0.0079	0.089	0.0104	0.0545	0.0173	0.017	0.0318	0.0034	0.0381	0.0368	0.116	0.0035	0.0422	0.1199	0.015	0.0154	0.0028	0.0022	0.0163	0.0164	0.1549	0.0259	0.0967	0.0511	0.0035
1	rs12037634	94867056	0.85	0.2244882202137	0.92	0.387761932740255	0.143453330621956	0.0272449100544205	0.007	0.0082	0.0882	0.0101	0.0548	0.0171	0.0171	0.0319	0.0042	0.0381	0.0363	0.1168	0.0035	0.0421	0.1216	0.0142	0.0152	0.003	0.0018	0.0161	0.0163	0.1533	0.0265	0.0971	0.0508	0.0038
1	rs17111505	94875127	0.85	0.2244882202137	0.92	0.387761932740255	0.150588901346819	0.0303777869732821	0.007	0.0085	0.0877	0.01	0.0548	0.0172	0.017	0.0321	0.0042	0.038	0.0361	0.1171	0.0034	0.0422	0.122	0.0139	0.0152	0.0031	0.0017	0.0162	0.0163	0.1529	0.0267	0.0973	0.0506	0.0038
1	rs189796812	94889002	0.85	0.2244882202137	0.93	0.346822133743557	0.157590883655576	0.0360013524982591	0.007	0.0086	0.0871	0.0099	0.0548	0.0172	0.0168	0.0322	0.0042	0.0378	0.0359	0.1176	0.0033	0.0421	0.1229	0.0136	0.0151	0.0032	0.0018	0.0162	0.0163	0.1526	0.0269	0.0974	0.0504	0.0038
1	rs76980046	94889676	0.85	0.2244882202137	0.94	0.308944172156586	0.157760697651489	0.0343351618345971	0.007	0.0086	0.0871	0.0099	0.0548	0.0172	0.0168	0.0322	0.0042	0.0378	0.0359	0.1176	0.0033	0.0421	0.1229	0.0136	0.0151	0.0032	0.0018	0.0162	0.0163	0.1526	0.0269	0.0974	0.0504	0.0038
1	rs72727485	94893508	0.85	0.2244882202137	0.95	0.274028283204826	0.157319405169206	0.0330586696625765	0.007	0.0086	0.0871	0.0099	0.0548	0.0172	0.0168	0.0322	0.0042	0.0378	0.0359	0.1176	0.0033	0.0421	0.1229	0.0136	0.0151	0.0032	0.0018	0.0162	0.0163	0.1526	0.0269	0.0974	0.0504	0.0038
1	rs114449600	94901299	0.85	0.2244882202137	0.95	0.274028283204826	0.155056589292098	0.0337196725197628	0.0071	0.0086	0.087	0.01	0.0548	0.0173	0.0168	0.0322	0.0042	0.0378	0.0359	0.1175	0.0033	0.0423	0.1228	0.0136	0.0152	0.0032	0.0018	0.0162	0.0163	0.1525	0.0269	0.0975	0.0504	0.0039
1	rs4148057	94917402	0.85	0.2244882202137	0.94	0.308944172156586	0.153949169399969	0.0354767928393721	0.0071	0.0086	0.087	0.01	0.0548	0.0173	0.0168	0.0322	0.0042	0.0378	0.0359	0.1175	0.0033	0.0423	0.1226	0.0136	0.0152	0.0033	0.0018	0.0162	0.0163	0.1524	0.0269	0.0976	0.0505	0.0039
1	rs972360	94937670	0.85	0.2244882202137	0.93	0.346822133743557	0.156811125725491	0.0466222634313	0.0071	0.0086	0.087	0.01	0.0549	0.0173	0.0168	0.0322	0.0042	0.0378	0.0358	0.1175	0.0033	0.0423	0.1227	0.0136	0.0152	0.0033	0.0018	0.0162	0.0163	0.1523	0.0269	0.0974	0.0505	0.0039
1	rs72729504	94940206	0.85	0.2244882202137	0.93	0.346822133743557	0.156202469030616	0.0442846865317722	0.0071	0.0086	0.0871	0.01	0.0549	0.0173	0.0168	0.0322	0.0042	0.0379	0.0358	0.1174	0.0033	0.0423	0.1228	0.0136	0.0152	0.0033	0.0018	0.0162	0.0163	0.1522	0.0269	0.0973	0.0504	0.0039
1	rs17410643	94941890	0.85	0.2244882202137	0.93	0.346822133743557	0.156811125725491	0.045505279576202	0.0071	0.0086	0.0871	0.01	0.0549	0.0173	0.0168	0.0322	0.0042	0.0379	0.0358	0.1174	0.0033	0.0423	0.1228	0.0136	0.0152	0.0033	0.0018	0.0162	0.0163	0.1522	0.0269	0.0972	0.0504	0.0039
1	rs79572625	94947352	0.85	0.2244882202137	0.93	0.346822133743557	0.157828653392279	0.0437086340941684	0.0071	0.0086	0.087	0.01	0.0549	0.0174	0.0168	0.0322	0.0042	0.0378	0.0358	0.1174	0.0033	0.0423	0.1228	0.0136	0.0152	0.0034	0.0018	0.0162	0.0163	0.1521	0.0269	0.0972	0.0504	0.0039
1	rs116160693	94950830	0.85	0.2244882202137	0.93	0.346822133743557	0.158338870499603	0.04949709514237	0.0071	0.0086	0.087	0.01	0.0549	0.0174	0.0169	0.0322	0.0042	0.0378	0.0358	0.1174	0.0033	0.0423	0.1229	0.0137	0.0153	0.0034	0.0018	0.0162	0.0163	0.1519	0.0269	0.0972	0.0504	0.0039
1	rs77853256	94957565	0.85	0.2244882202137	0.93	0.346822133743557	0.157828653392279	0.0470367950796664	0.0071	0.0087	0.0869	0.01	0.0549	0.0174	0.0169	0.0322	0.0042	0.0378	0.0358	0.1174	0.0033	0.0422	0.123	0.0137	0.0153	0.0034	0.0018	0.0162	0.0163	0.1518	0.027	0.0972	0.0504	0.0039
1	rs72729511	94980123	0.85	0.2244882202137	0.93	0.346822133743557	0.152280187325769	0.0391126345579605	0.0071	0.0087	0.0868	0.0101	0.0549	0.0175	0.0169	0.0323	0.0042	0.0378	0.0357	0.1173	0.0033	0.0422	0.1232	0.0138	0.0154	0.0034	0.0018	0.0162	0.0163	0.1515	0.0271	0.0972	0.0504	0.0039
1	rs7555399	94989777	0.86	0.193417951625055	0.93	0.346822133743557	0.147370357131715	0.0473933940621845	0.0074	0.0087	0.0862	0.0103	0.0548	0.0176	0.017	0.0325	0.0042	0.0375	0.0359	0.1172	0.0034	0.0422	0.123	0.014	0.0156	0.0035	0.0018	0.0162	0.0162	0.1508	0.0272	0.0976	0.0502	0.0039
1	rs1144300	95002211	0.86	0.193417951625055	0.94	0.308944172156586	0.206125589087004	0.072439332491911	0.0075	0.0087	0.0854	0.0105	0.0545	0.0179	0.0171	0.033	0.0043	0.0371	0.0359	0.1178	0.0034	0.0422	0.1226	0.0147	0.0159	0.0033	0.0018	0.0162	0.0163	0.1503	0.0268	0.0973	0.05	0.0041
1	rs841698	95018519	0.86	0.193417951625055	0.94	0.308944172156586	0.200110828376702	0.0564946124290138	0.0078	0.0089	0.0835	0.011	0.0539	0.0185	0.0173	0.0331	0.0044	0.0359	0.0361	0.1169	0.0038	0.0431	0.1241	0.0148	0.0164	0.0034	0.002	0.0167	0.0164	0.1492	0.0267	0.0969	0.0494	0.0042
1	rs12567200	95022996	0.86	0.193417951625055	0.94	0.308944172156586	0.187181267211611	0.160106858438354	0.0083	0.0092	0.0804	0.0118	0.0528	0.0195	0.0176	0.0331	0.0045	0.0341	0.0365	0.115	0.0045	0.0444	0.1264	0.0152	0.0172	0.0037	0.0024	0.0174	0.0165	0.1476	0.0269	0.0965	0.0485	0.0043
1	rs12739226	95023585	0.86	0.193417951625055	0.94	0.308944172156586	0.191411003005156	0.155485078419996	0.0085	0.0094	0.0799	0.012	0.0524	0.0195	0.0177	0.0328	0.0046	0.0335	0.0366	0.1146	0.005	0.0445	0.1277	0.0154	0.0173	0.0038	0.0025	0.0176	0.0162	0.1469	0.0267	0.0965	0.0484	0.0043
1	rs28710983	95027644	0.86	0.193417951625055	0.94	0.308944172156586	0.232802044925929	0.19344655532836	0.0088	0.0096	0.0793	0.0125	0.0517	0.0195	0.0179	0.0325	0.0046	0.0326	0.0368	0.1137	0.0056	0.0448	0.1293	0.0155	0.0175	0.004	0.0026	0.018	0.0159	0.1464	0.0264	0.0961	0.0484	0.0043
1	rs17365315	95028444	0.86	0.193417951625055	0.94	0.308944172156586	0.21280587619983	0.202402220991844	0.0088	0.0097	0.0793	0.0125	0.0516	0.0195	0.018	0.0324	0.0046	0.0326	0.0368	0.1136	0.0057	0.0448	0.1293	0.0155	0.0175	0.0041	0.0027	0.018	0.0159	0.1463	0.0264	0.0961	0.0483	0.0043
1	rs68169338	95030752	0.86	0.193417951625055	0.94	0.308944172156586	0.221417924268233	0.262378009830485	0.0089	0.0098	0.0791	0.0126	0.0514	0.0195	0.0183	0.0324	0.0046	0.0316	0.0368	0.1135	0.0059	0.0447	0.13	0.0156	0.0177	0.0041	0.0031	0.018	0.0158	0.1459	0.0263	0.0961	0.0484	0.0044
1	rs12402343	95044298	0.86	0.193417951625055	0.93	0.346822133743557	0.228075995747366	0.268218156124282	0.009	0.0098	0.0791	0.0126	0.0512	0.0195	0.0183	0.0323	0.0047	0.0315	0.0367	0.1132	0.006	0.0446	0.1301	0.0156	0.0177	0.0042	0.0032	0.0182	0.0157	0.1461	0.0263	0.0963	0.0485	0.0044
1	rs1146477	95047798	0.86	0.193417951625055	0.94	0.308944172156586	0.227153990643061	0.280133613546453	0.009	0.0098	0.0792	0.0126	0.0512	0.0195	0.0183	0.0322	0.0047	0.0315	0.0367	0.1132	0.006	0.0446	0.1302	0.0156	0.0177	0.0042	0.0032	0.0182	0.0157	0.1461	0.0263	0.0963	0.0485	0.0044
1	rs34332372	95051600	0.86	0.193417951625055	0.95	0.274028283204826	0.227195854884048	0.314513973969726	0.009	0.0098	0.0791	0.0129	0.0512	0.0195	0.0182	0.0323	0.0047	0.0315	0.0366	0.1129	0.006	0.0446	0.1302	0.0156	0.0178	0.0042	0.0032	0.0182	0.0157	0.1459	0.0262	0.0964	0.0485	0.0044
1	rs1772904	95055132	0.86	0.193417951625055	0.95	0.274028283204826	0.24406760989547	0.408442986638036	0.0091	0.0099	0.079	0.013	0.0512	0.0196	0.0182	0.0323	0.0047	0.0315	0.0362	0.1129	0.0061	0.0446	0.1302	0.0158	0.0178	0.0042	0.0032	0.0183	0.0156	0.1454	0.0262	0.0964	0.0486	0.0044
1	rs74426084	95058328	0.86	0.193417951625055	0.95	0.274028283204826	0.275277657781996	0.435308758729228	0.0092	0.01	0.0788	0.013	0.051	0.0196	0.0184	0.0323	0.0048	0.0315	0.0358	0.1131	0.0062	0.0444	0.1304	0.0159	0.0179	0.0042	0.0032	0.0184	0.0157	0.1451	0.0262	0.0963	0.0486	0.0044
1	rs12079330	95058953	0.86	0.193417951625055	0.95	0.274028283204826	0.285422131529279	0.475025736722958	0.0092	0.01	0.0788	0.013	0.051	0.0196	0.0185	0.0323	0.0048	0.0316	0.0357	0.1132	0.0062	0.0443	0.1304	0.016	0.0179	0.0042	0.0032	0.0184	0.0157	0.145	0.0262	0.0962	0.0486	0.0044
1	rs1098726	95065020	0.86	0.193417951625055	0.95	0.274028283204826	0.318087209535863	0.507492265991354	0.0093	0.0101	0.0788	0.013	0.0507	0.0196	0.0185	0.0323	0.0048	0.0316	0.0353	0.1135	0.0063	0.0444	0.1304	0.0161	0.0179	0.0042	0.0032	0.0185	0.0157	0.1447	0.0261	0.096	0.0488	0.0044
1	rs7542900	95070041	0.86	0.193417951625055	0.95	0.274028283204826	0.341995441916016	0.465583084261449	0.0093	0.0102	0.0788	0.0131	0.0509	0.0196	0.0186	0.0322	0.0048	0.0317	0.0351	0.1134	0.0064	0.0445	0.1304	0.0162	0.018	0.0043	0.0032	0.0186	0.0157	0.1445	0.0261	0.0954	0.0487	0.0044
1	rs17402483	95072140	0.86	0.193417951625055	0.95	0.274028283204826	0.396707874950106	0.55676509211572	0.0096	0.0106	0.0787	0.0132	0.0507	0.0197	0.0188	0.0319	0.0049	0.0318	0.0351	0.1131	0.0066	0.0444	0.1303	0.0163	0.0182	0.0043	0.0033	0.0187	0.0161	0.1437	0.0263	0.0947	0.0483	0.0045
1	rs10747460	95073933	0.86	0.193417951625055	0.95	0.274028283204826	0.530485581402004	0.693735953831214	0.0102	0.0118	0.0781	0.0137	0.0502	0.0201	0.0195	0.0311	0.0053	0.0324	0.0349	0.1129	0.0071	0.0445	0.1301	0.0167	0.0187	0.0047	0.0036	0.0191	0.0165	0.1414	0.0268	0.0929	0.0471	0.0047
1	rs1245488	95074230	0.86	0.193417951625055	0.95	0.274028283204826	0.600782867764307	0.737623327531853	0.0104	0.0121	0.078	0.0138	0.05	0.0202	0.0195	0.031	0.0053	0.0326	0.0348	0.1128	0.0072	0.0447	0.1304	0.0173	0.0187	0.0048	0.0037	0.0192	0.0166	0.1405	0.0267	0.0922	0.0468	0.0046
1	rs4474258	95081445	0.86	0.193417951625055	0.95	0.274028283204826	1.13312683139927	1.12456009725546	0.0111	0.0139	0.0771	0.0141	0.049	0.0205	0.0197	0.0309	0.0054	0.0331	0.0338	0.1112	0.0073	0.0465	0.1335	0.0188	0.0177	0.0052	0.0036	0.02	0.0161	0.1383	0.0267	0.0916	0.0443	0.0045
1	rs35909914	95081446	0.86	0.193417951625055	0.97	0.212655582583661	1.13700999951275	1.1211257311021	0.0111	0.0139	0.0771	0.0141	0.049	0.0205	0.0197	0.0309	0.0054	0.0331	0.0338	0.1113	0.0073	0.0465	0.1335	0.0188	0.0177	0.0052	0.0036	0.02	0.0161	0.1382	0.0267	0.0915	0.0443	0.0045
1	rs17411335	95081587	0.86	0.193417951625055	0.97	0.212655582583661	1.15523093201646	1.10479811688231	0.0111	0.0139	0.0771	0.0141	0.049	0.0205	0.0197	0.0309	0.0054	0.0331	0.0338	0.1112	0.0073	0.0468	0.1335	0.0188	0.0177	0.0052	0.0036	0.02	0.0161	0.1382	0.0267	0.0915	0.0443	0.0045
1	rs2391383	95086409	0.86	0.193417951625055	0.97	0.212655582583661	1.17961047886298	1.0916052219636	0.0111	0.0138	0.0768	0.0141	0.0489	0.0207	0.0196	0.0308	0.0054	0.0333	0.0339	0.1111	0.0075	0.0467	0.1333	0.0187	0.0175	0.0052	0.0036	0.02	0.016	0.1388	0.0267	0.0914	0.0442	0.0046
1	rs75330954	95087824	0.86	0.193417951625055	0.97	0.212655582583661	1.22337879286809	1.12194326303963	0.011	0.0138	0.0758	0.0139	0.0487	0.0208	0.0198	0.0306	0.0054	0.0336	0.0341	0.1111	0.0076	0.0466	0.1332	0.019	0.0169	0.0052	0.0036	0.0201	0.0158	0.14	0.0266	0.0922	0.0441	0.0046
1	rs1539151	95090042	0.86	0.193417951625055	0.97	0.212655582583661	1.2320387028028	1.10007137140404	0.011	0.0138	0.0757	0.0139	0.0487	0.0208	0.0198	0.0306	0.0054	0.0336	0.0341	0.1111	0.0076	0.0466	0.1332	0.019	0.0168	0.0052	0.0036	0.0201	0.0158	0.1401	0.0266	0.0923	0.0441	0.0046
1	rs79331806	95092605	0.86	0.193417951625055	0.98	0.18597139562509	1.23147928678042	1.13864458324561	0.011	0.0138	0.0755	0.0138	0.0486	0.0208	0.0197	0.0306	0.0054	0.0336	0.0342	0.111	0.0076	0.0467	0.1332	0.019	0.0167	0.0053	0.0036	0.0201	0.0158	0.1401	0.0266	0.0924	0.0441	0.0047
1	rs2211318	95099540	0.86	0.193417951625055	0.97	0.212655582583661	1.29787626091314	1.17102675414178	0.0112	0.0138	0.0746	0.0137	0.0485	0.0207	0.0194	0.0307	0.0054	0.0337	0.0343	0.1103	0.0076	0.0475	0.1337	0.0191	0.0161	0.0053	0.0035	0.0202	0.0161	0.1401	0.0269	0.0929	0.0438	0.0048
1	rs55736571	95101185	0.86	0.193417951625055	0.97	0.212655582583661	1.30082637613251	1.22911966264154	0.0112	0.0138	0.0746	0.0137	0.0485	0.0207	0.0194	0.0307	0.0054	0.0337	0.0343	0.1102	0.0076	0.0475	0.1336	0.019	0.016	0.0053	0.0035	0.0202	0.0161	0.14	0.0269	0.0929	0.0438	0.0048
1	rs715813	95110434	0.86	0.193417951625055	0.97	0.212655582583661	1.2262628054938	1.02914720223088	0.0111	0.0144	0.0748	0.0136	0.0487	0.0207	0.0193	0.0303	0.0054	0.0338	0.0344	0.1095	0.0072	0.0489	0.1334	0.0188	0.0157	0.0053	0.0035	0.0202	0.0162	0.1395	0.0273	0.0925	0.0445	0.0047
1	rs1245481	95116807	0.86	0.193417951625055	0.97	0.212655582583661	1.40399778846539	0.985401768291214	0.0118	0.0145	0.0753	0.0133	0.0482	0.0206	0.019	0.0299	0.0053	0.0338	0.0338	0.109	0.0071	0.0494	0.1344	0.0191	0.0153	0.0051	0.0034	0.0202	0.0167	0.138	0.028	0.093	0.045	0.0047
1	rs10782987	95119790	0.87	0.165571370278195	0.97	0.212655582583661	1.75335477025699	0.983487343978629	0.0121	0.0146	0.0746	0.0126	0.0476	0.0205	0.0182	0.0291	0.0054	0.0344	0.0347	0.1068	0.0072	0.0502	0.1365	0.0191	0.0144	0.0048	0.0032	0.0199	0.0164	0.139	0.0277	0.0954	0.0448	0.0046
1	rs1778198	95121248	0.87	0.165571370278195	0.97	0.212655582583661	1.76323622147825	0.942504807254933	0.0122	0.0144	0.0749	0.0126	0.0457	0.0201	0.0172	0.0283	0.0052	0.035	0.0354	0.1059	0.0069	0.0507	0.1374	0.0193	0.0135	0.0045	0.003	0.0192	0.0163	0.1414	0.0268	0.0982	0.0452	0.0043
1	rs17111996	95122518	0.86	0.193417951625055	0.97	0.212655582583661	1.37073520455248	0.965813429400634	0.0124	0.0144	0.0781	0.0123	0.0437	0.0201	0.0165	0.0274	0.0034	0.0352	0.0361	0.1031	0.0067	0.0506	0.1383	0.0199	0.0126	0.0044	0.0027	0.019	0.0166	0.1431	0.0262	0.1009	0.0458	0.0043
1	rs80128488	95126836	0.86	0.193417951625055	0.97	0.212655582583661	1.39509215457483	1.1898397061799	0.0124	0.0147	0.0792	0.0122	0.0432	0.0203	0.016	0.0272	0.003	0.0351	0.0354	0.1031	0.0065	0.0509	0.1384	0.0197	0.0126	0.0044	0.0028	0.019	0.0168	0.1431	0.0263	0.1007	0.0464	0.0042
1	rs55966239	95132518	0.86	0.193417951625055	0.97	0.212655582583661	1.3769552992563	1.0662800828501	0.0123	0.0147	0.0798	0.0121	0.0432	0.0204	0.0161	0.0271	0.0027	0.0353	0.0353	0.1027	0.0065	0.051	0.1385	0.0197	0.0127	0.0044	0.0029	0.0191	0.0168	0.1429	0.0264	0.1005	0.0465	0.0041
1	rs72729602	95133615	0.86	0.193417951625055	0.97	0.212655582583661	1.36074692412553	1.05770141461687	0.0123	0.0146	0.0803	0.0121	0.0429	0.0204	0.0161	0.0271	0.0027	0.0353	0.0353	0.1027	0.0064	0.051	0.1386	0.0198	0.0127	0.0043	0.0029	0.0191	0.0168	0.1429	0.0264	0.1003	0.0465	0.0041
1	rs74871927	95133924	0.86	0.193417951625055	0.97	0.212655582583661	1.36094061025063	1.05559920334799	0.0123	0.0146	0.0803	0.0121	0.0429	0.0204	0.0161	0.0271	0.0027	0.0353	0.0353	0.1027	0.0064	0.051	0.1386	0.0198	0.0127	0.0043	0.0029	0.0191	0.0168	0.1429	0.0264	0.1003	0.0465	0.0041
1	rs11165205	95135185	0.86	0.193417951625055	0.98	0.18597139562509	1.33440625900334	1.07357402572179	0.0123	0.0146	0.0805	0.0121	0.0429	0.0204	0.0161	0.027	0.0027	0.0354	0.0352	0.1026	0.0064	0.051	0.1386	0.0197	0.0127	0.0043	0.0029	0.0191	0.0168	0.1428	0.0265	0.1002	0.0465	0.0041
1	rs79427984	95136696	0.86	0.193417951625055	0.99	0.161794913519683	1.36908476591098	1.10854956754667	0.0123	0.0147	0.0804	0.0121	0.0429	0.0204	0.0161	0.027	0.0027	0.0354	0.0353	0.1026	0.0064	0.0511	0.1386	0.0197	0.0127	0.0043	0.0029	0.0191	0.0168	0.1428	0.0264	0.1002	0.0465	0.0041
1	rs841337	95141527	0.86	0.193417951625055	0.99	0.161794913519683	1.34596068459803	1.06401275656756	0.0123	0.0147	0.0804	0.0121	0.0429	0.0203	0.016	0.027	0.0027	0.0355	0.0354	0.1024	0.0064	0.0512	0.1386	0.0198	0.0128	0.0043	0.0029	0.0191	0.0168	0.1429	0.0264	0.1004	0.0466	0.0041
1	rs35912537	95142778	0.86	0.193417951625055	1.01	0.120454976543865	1.28771321490792	0.930814020737291	0.0123	0.0146	0.0804	0.0123	0.0429	0.0201	0.016	0.0268	0.0026	0.0356	0.0358	0.1015	0.0064	0.0512	0.1392	0.0198	0.0129	0.0042	0.0028	0.0191	0.0167	0.143	0.0264	0.1008	0.0464	0.004
1	rs3789696	95144800	0.87	0.165571370278195	1.01	0.120454976543865	1.1826375069172	0.744543555420262	0.0123	0.0146	0.0804	0.0126	0.0429	0.02	0.016	0.0265	0.0026	0.0357	0.0363	0.1005	0.0064	0.0512	0.1398	0.0199	0.013	0.0042	0.0028	0.0191	0.0166	0.1433	0.0264	0.1011	0.0462	0.0039
1	rs80237439	95145447	0.87	0.165571370278195	1	0.139999700676332	1.17676966944918	0.741081669762757	0.0123	0.0146	0.0804	0.0126	0.043	0.02	0.016	0.0265	0.0026	0.0358	0.0363	0.1005	0.0064	0.0511	0.1398	0.0199	0.013	0.0042	0.0028	0.0191	0.0166	0.1433	0.0264	0.1011	0.0462	0.0039
1	rs10782989	95145769	0.87	0.165571370278195	1	0.139999700676332	1.1727421538907	0.72936784241714	0.0123	0.0146	0.0803	0.0126	0.043	0.02	0.016	0.0265	0.0026	0.0358	0.0363	0.1005	0.0064	0.0511	0.1398	0.0199	0.013	0.0042	0.0028	0.0191	0.0165	0.1433	0.0264	0.1011	0.0463	0.0039
1	rs72731518	95146131	0.87	0.165571370278195	1	0.139999700676332	1.16872004505546	0.72876824348033	0.0123	0.0146	0.0802	0.0126	0.0432	0.02	0.0161	0.0265	0.0026	0.0359	0.0362	0.1005	0.0064	0.0509	0.1396	0.0199	0.0128	0.0042	0.0028	0.0191	0.0165	0.1434	0.0264	0.1012	0.0464	0.0039
1	rs72972486	95148962	0.87	0.165571370278195	1	0.139999700676332	1.15259500436002	0.725172940284518	0.0123	0.0146	0.0802	0.0126	0.0432	0.02	0.0161	0.0265	0.0026	0.0359	0.0363	0.1004	0.0064	0.0509	0.1395	0.0199	0.0129	0.0042	0.0029	0.019	0.0166	0.1433	0.0264	0.1012	0.0465	0.0039
1	rs1778190	95151837	0.87	0.165571370278195	1	0.139999700676332	1.12978970300508	0.719787378856952	0.0123	0.0145	0.0801	0.0126	0.0432	0.02	0.0161	0.0265	0.0026	0.036	0.0363	0.1004	0.0064	0.0508	0.1395	0.0199	0.0129	0.0042	0.0029	0.019	0.0166	0.1432	0.0264	0.1012	0.0466	0.0039
1	rs4000657	95154613	0.87	0.165571370278195	1	0.139999700676332	1.11074408149933	0.775553497284085	0.0123	0.0145	0.0799	0.0126	0.0431	0.02	0.016	0.0265	0.0028	0.036	0.0363	0.1003	0.0065	0.0507	0.1395	0.0199	0.0129	0.0043	0.0029	0.0189	0.0166	0.1431	0.0263	0.1012	0.0467	0.004
1	rs10493876	95160537	0.87	0.165571370278195	1	0.139999700676332	1.12852802065318	0.791236416953201	0.0121	0.0145	0.0796	0.0127	0.043	0.0201	0.016	0.0272	0.0028	0.0359	0.036	0.1002	0.0066	0.0507	0.1396	0.0199	0.013	0.0043	0.003	0.0187	0.0165	0.1432	0.0263	0.1012	0.0468	0.004
1	rs12066613	95169659	0.86	0.193417951625055	1	0.139999700676332	1.09004939032753	0.786356855399154	0.0119	0.0143	0.0798	0.0131	0.0427	0.0205	0.0162	0.0266	0.0026	0.0369	0.0358	0.1011	0.0066	0.0505	0.1391	0.0201	0.0136	0.0041	0.0028	0.0187	0.0164	0.1427	0.0259	0.1007	0.0473	0.004
1	rs41292693	95171212	0.86	0.193417951625055	1	0.139999700676332	1.03238035005599	0.745748517221413	0.0118	0.014	0.0798	0.0132	0.0425	0.0207	0.0163	0.0264	0.0026	0.0374	0.0359	0.1016	0.0066	0.0505	0.1387	0.0202	0.0138	0.0041	0.0027	0.0187	0.0163	0.1428	0.0257	0.1006	0.0474	0.0039
1	rs841332	95171460	0.86	0.193417951625055	1.02	0.103026239636585	1.02283431260496	0.727719207490346	0.0118	0.014	0.0798	0.0132	0.0425	0.0207	0.0163	0.0264	0.0026	0.0374	0.0359	0.1016	0.0066	0.0505	0.1386	0.0202	0.0138	0.0041	0.0027	0.0187	0.0164	0.1428	0.0257	0.1006	0.0474	0.0039
1	rs7555734	95171707	0.86	0.193417951625055	1.02	0.103026239636585	0.99432737851715	0.71739665820938	0.0118	0.0139	0.0798	0.0135	0.0425	0.0207	0.0163	0.0263	0.0026	0.0374	0.0359	0.1016	0.0065	0.0505	0.1386	0.0202	0.0139	0.004	0.0027	0.0187	0.0163	0.1428	0.0257	0.1005	0.0474	0.0039
1	rs12406332	95175811	0.86	0.193417951625055	1.02	0.103026239636585	0.975732625673616	0.716649920593801	0.0117	0.0139	0.0798	0.0135	0.0423	0.0208	0.0164	0.0261	0.0026	0.0376	0.0364	0.1022	0.0064	0.0505	0.1388	0.0203	0.014	0.0039	0.0026	0.0186	0.0163	0.1422	0.0252	0.1004	0.0476	0.0039
1	rs75786316	95176552	0.86	0.193417951625055	1.02	0.103026239636585	0.975817593690692	0.736271031231233	0.0117	0.0139	0.0797	0.0135	0.0423	0.0208	0.0165	0.0261	0.0025	0.0376	0.0364	0.1022	0.0064	0.0505	0.1387	0.0203	0.014	0.0039	0.0026	0.0187	0.0163	0.1422	0.0252	0.1004	0.0476	0.0039
1	rs35426378	95184056	0.86	0.193417951625055	1.02	0.103026239636585	0.965812389204884	0.679832355745266	0.0116	0.0139	0.0794	0.0136	0.0421	0.0208	0.0167	0.026	0.0026	0.0377	0.0365	0.1024	0.0064	0.0505	0.1385	0.0203	0.0141	0.004	0.0026	0.0187	0.0163	0.1421	0.0251	0.1005	0.0475	0.0039
1	rs116171714	95191055	0.87	0.165571370278195	1.02	0.103026239636585	0.984841424351419	0.796886426463385	0.0116	0.0137	0.0793	0.014	0.0416	0.0209	0.0168	0.0258	0.0026	0.0379	0.0366	0.1018	0.0066	0.0502	0.1382	0.0206	0.0141	0.0041	0.0027	0.0188	0.0162	0.1413	0.0248	0.1025	0.0471	0.0039
1	rs116002845	95195533	0.87	0.165571370278195	1.03	0.0875760293110768	0.963359986023444	0.778897583647716	0.0116	0.0137	0.0793	0.0141	0.0416	0.0209	0.0168	0.0258	0.0026	0.038	0.0366	0.1017	0.0066	0.0501	0.1382	0.0207	0.0141	0.0041	0.0027	0.0188	0.0162	0.1412	0.0248	0.1028	0.047	0.004
1	rs12132188	95196478	0.87	0.165571370278195	1.02	0.103026239636585	0.952902888540539	0.740780803455311	0.0116	0.0137	0.0793	0.014	0.0416	0.0208	0.0167	0.0258	0.0026	0.038	0.0366	0.1018	0.0066	0.0501	0.1382	0.0207	0.0141	0.0041	0.0027	0.0189	0.0162	0.1413	0.0248	0.1029	0.047	0.004
1	rs6667889	95198833	0.87	0.165571370278195	1.03	0.0875760293110768	0.919576305021619	0.715306228859659	0.0116	0.0137	0.0793	0.014	0.0416	0.0208	0.0167	0.0255	0.0026	0.038	0.0367	0.1018	0.0066	0.0501	0.1381	0.0207	0.0142	0.0041	0.0027	0.0189	0.0161	0.1415	0.0248	0.103	0.047	0.004
1	rs17414253	95201507	0.89	0.118826527661215	1.03	0.0875760293110768	0.629558057652336	0.445650545682155	0.0114	0.0134	0.0776	0.0166	0.0426	0.0216	0.0178	0.0261	0.0023	0.0414	0.0373	0.0991	0.0056	0.0495	0.1323	0.0208	0.0151	0.0042	0.0017	0.0202	0.0158	0.1431	0.0262	0.1022	0.0464	0.0034
1	rs17414288	95202007	0.89	0.118826527661215	1.03	0.0875760293110768	0.635048469236251	0.506254610460143	0.0114	0.0134	0.0775	0.0166	0.0427	0.0216	0.0178	0.026	0.0023	0.0414	0.0373	0.0991	0.0056	0.0495	0.1323	0.0208	0.0151	0.0042	0.0017	0.0202	0.0158	0.143	0.0263	0.1022	0.0464	0.0034
1	rs11165236	95212662	0.89	0.118826527661215	1.03	0.0875760293110768	0.580861337648656	0.465044999955938	0.0114	0.0133	0.0771	0.0164	0.0435	0.0213	0.0179	0.0258	0.0023	0.0417	0.0372	0.0989	0.0054	0.0497	0.1321	0.0206	0.0152	0.0042	0.0016	0.021	0.0157	0.1427	0.0266	0.1021	0.0466	0.0034
1	rs1146268	95220414	0.89	0.118826527661215	1.03	0.0875760293110768	0.576469221648229	0.402737695088342	0.0114	0.0134	0.0771	0.0165	0.0437	0.0212	0.0179	0.0259	0.0025	0.0415	0.0372	0.0985	0.0055	0.0499	0.1321	0.0206	0.0153	0.0042	0.0016	0.0211	0.0155	0.1427	0.0267	0.1021	0.0466	0.0033
1	rs17406046	95220538	0.89	0.118826527661215	1.03	0.0875760293110768	0.577143921208065	0.397441281578974	0.0114	0.0134	0.0771	0.0165	0.0437	0.0212	0.0179	0.0259	0.0025	0.0415	0.0372	0.0985	0.0055	0.0499	0.1321	0.0206	0.0153	0.0042	0.0016	0.0211	0.0155	0.1427	0.0267	0.1021	0.0466	0.0033
1	rs12117457	95231974	0.9	0.0995502148251544	1.03	0.0875760293110768	0.724687540651691	0.453114997055582	0.0114	0.0135	0.0769	0.0167	0.0436	0.0214	0.018	0.0259	0.0025	0.0408	0.0378	0.0982	0.0055	0.0502	0.132	0.0205	0.0155	0.0042	0.0013	0.0211	0.0156	0.1412	0.027	0.1029	0.047	0.0031
1	rs11811150	95234857	0.9	0.0995502148251544	1.03	0.0875760293110768	0.796061461211315	0.37912143210905	0.0117	0.0136	0.0765	0.0166	0.0434	0.0212	0.0181	0.0261	0.0025	0.0406	0.0389	0.0975	0.0055	0.0506	0.1311	0.0206	0.0159	0.0041	9e-04	0.021	0.0159	0.1402	0.0276	0.1031	0.0477	0.0032
1	rs75888726	95236869	0.9	0.0995502148251544	1.03	0.0875760293110768	0.81494980612182	0.347314150895086	0.0118	0.0136	0.0764	0.0163	0.0434	0.0213	0.0181	0.0261	0.0025	0.0406	0.0391	0.0975	0.0055	0.0506	0.1311	0.0206	0.0159	0.004	9e-04	0.021	0.016	0.1401	0.0277	0.1032	0.0478	0.0032
1	rs11577484	95238755	0.9	0.0995502148251544	1.03	0.0875760293110768	0.81070097213612	0.311984515203109	0.0118	0.0136	0.0764	0.0163	0.0434	0.0213	0.0181	0.0261	0.0025	0.0406	0.0391	0.0975	0.0055	0.0506	0.1311	0.0206	0.0159	0.004	9e-04	0.021	0.016	0.14	0.0277	0.1032	0.0478	0.0032
1	rs6541369	95240622	0.9	0.0995502148251544	1.04	0.0739648219953096	0.815737675468649	0.335947685820049	0.0118	0.0136	0.0764	0.0163	0.0434	0.0213	0.0181	0.0261	0.0025	0.0406	0.0391	0.0975	0.0055	0.0506	0.1311	0.0206	0.016	0.004	9e-04	0.021	0.016	0.1401	0.0277	0.1032	0.0478	0.0032
1	rs74660295	95248098	0.9	0.0995502148251544	1.04	0.0739648219953096	0.838568269425509	0.36771626390783	0.0118	0.0136	0.0763	0.0163	0.0434	0.0213	0.018	0.0261	0.0025	0.0405	0.0391	0.0976	0.0055	0.0506	0.1312	0.0206	0.016	0.004	9e-04	0.021	0.0161	0.1402	0.0277	0.1026	0.0479	0.0032
1	rs61774562	95269324	0.9	0.0995502148251544	1.04	0.0739648219953096	0.913036459100584	0.459673131778485	0.012	0.0135	0.0759	0.0163	0.0434	0.0212	0.0179	0.0262	0.0025	0.0404	0.039	0.0975	0.0055	0.0507	0.1312	0.0206	0.0161	0.0039	8e-04	0.0211	0.0162	0.1405	0.0279	0.1023	0.048	0.0032
1	rs77583485	95281724	0.9	0.0995502148251544	1.04	0.0739648219953096	0.957872565811819	0.42227683018828	0.0121	0.0135	0.0757	0.0163	0.0434	0.0212	0.0179	0.0263	0.0025	0.0403	0.039	0.0976	0.0055	0.0507	0.1311	0.0207	0.0161	0.0038	8e-04	0.0211	0.0163	0.1406	0.0279	0.1023	0.0481	0.0032
1	rs11590142	95289449	0.91	0.0827439743829911	1.04	0.0739648219953096	1.01781544651222	0.476514054630334	0.0122	0.0135	0.0755	0.0162	0.0434	0.0213	0.0179	0.0263	0.0025	0.0401	0.0389	0.0979	0.0054	0.0507	0.1309	0.0208	0.0162	0.0037	7e-04	0.0212	0.0164	0.1405	0.0279	0.1023	0.0482	0.0031
1	rs879596	95297449	0.91	0.0827439743829911	1.04	0.0739648219953096	1.04659177895098	0.508868336742491	0.0122	0.0134	0.0758	0.0162	0.0433	0.0212	0.018	0.0263	0.0025	0.04	0.0387	0.0978	0.0054	0.0507	0.1306	0.021	0.0163	0.0036	7e-04	0.0212	0.0167	0.1407	0.0278	0.102	0.0481	0.0031
1	rs767502	95297742	0.91	0.0827439743829911	1.04	0.0739648219953096	1.05719203239834	0.493237574121191	0.0123	0.0136	0.0758	0.0163	0.0433	0.0213	0.018	0.0264	0.0025	0.04	0.0387	0.0976	0.0054	0.0507	0.1305	0.0211	0.0163	0.0036	7e-04	0.0212	0.0167	0.1407	0.0278	0.102	0.048	0.0032
1	rs4847362	95307974	0.91	0.0827439743829911	1.04	0.0739648219953096	1.08578712056347	0.601675581747269	0.0123	0.0136	0.0757	0.0163	0.0434	0.0213	0.0179	0.0264	0.0025	0.0401	0.0387	0.0979	0.0054	0.0504	0.1304	0.0211	0.0165	0.0036	7e-04	0.0212	0.0168	0.1406	0.0279	0.1019	0.048	0.0031
1	rs698961	95312105	0.91	0.0827439743829911	1.04	0.0739648219953096	1.25121087255662	0.760392387117054	0.0122	0.0135	0.0759	0.0163	0.0436	0.0213	0.0178	0.0261	0.0022	0.0397	0.0386	0.0985	0.0053	0.0501	0.13	0.0211	0.0165	0.0037	7e-04	0.0211	0.0166	0.1407	0.0281	0.102	0.048	0.0032
1	rs72718226	95312639	0.92	0.0682081798453755	1.04	0.0739648219953096	1.11531408110842	0.42779251752812	0.0123	0.0135	0.0754	0.0163	0.0438	0.0214	0.0176	0.0261	0.0021	0.0398	0.0387	0.0991	0.0052	0.0498	0.1297	0.0212	0.0166	0.0037	8e-04	0.0212	0.017	0.1403	0.0282	0.1023	0.0479	0.0032
1	rs947134	95312671	0.92	0.0682081798453755	1.04	0.0739648219953096	1.14288985270922	0.424638333008418	0.0123	0.0135	0.0754	0.0163	0.0438	0.0214	0.0175	0.0261	0.0021	0.0398	0.0387	0.0992	0.0052	0.0498	0.1297	0.0212	0.0165	0.0037	8e-04	0.0215	0.0171	0.1403	0.0279	0.1024	0.0478	0.0032
1	rs6669849	95314443	0.95	0.036223894092762	1.04	0.0739648219953096	0.47918991904946	0.32578808096915	0.0123	0.0135	0.0752	0.0159	0.0443	0.0216	0.0172	0.0253	0.0023	0.0408	0.0395	0.1028	0.004	0.0473	0.1271	0.0209	0.017	0.0035	0.0012	0.0218	0.0188	0.1366	0.0293	0.1053	0.0468	0.0033
1	rs72958573	95315177	0.96	0.0287844243890396	1.04	0.0739648219953096	0.393450963304828	0.401961407193244	0.0123	0.0133	0.0757	0.0154	0.0448	0.0209	0.017	0.0249	0.0023	0.0412	0.0396	0.1044	0.0037	0.0467	0.1262	0.0205	0.0163	0.0034	0.0014	0.0218	0.0194	0.1359	0.0295	0.1071	0.0465	0.0032
1	rs859106	95315687	0.96	0.0287844243890396	1.05	0.0620520515513756	0.311096409690476	0.330917699332554	0.0123	0.0131	0.076	0.0152	0.0452	0.0205	0.0171	0.0245	0.0023	0.0414	0.0397	0.1054	0.0036	0.0455	0.1257	0.0202	0.016	0.0034	0.0016	0.0219	0.0198	0.1355	0.0299	0.1083	0.0463	0.0031
1	rs12028130	95316019	0.96	0.0287844243890396	1.05	0.0620520515513756	0.287655592556518	0.289850242052787	0.0123	0.0131	0.0763	0.0151	0.0454	0.0202	0.017	0.0244	0.0023	0.0416	0.0401	0.106	0.0035	0.0452	0.1247	0.02	0.0158	0.0034	0.0016	0.022	0.02	0.1353	0.0299	0.1089	0.0462	0.0031
1	rs698959	95317344	0.96	0.0287844243890396	1.05	0.0620520515513756	0.220099511644408	0.439808762865384	0.0124	0.0132	0.0776	0.015	0.046	0.0191	0.0169	0.024	0.0024	0.0423	0.0404	0.1074	0.0032	0.0439	0.122	0.0194	0.0153	0.0035	0.0017	0.0224	0.0208	0.1344	0.0303	0.1115	0.0456	0.003
1	rs56378621	95318362	0.96	0.0287844243890396	1.05	0.0620520515513756	0.252110456836079	0.520049079486106	0.0125	0.0132	0.0779	0.0151	0.0459	0.0188	0.0168	0.0239	0.0024	0.0424	0.0404	0.1076	0.0032	0.044	0.122	0.0193	0.0151	0.0035	0.0018	0.0221	0.021	0.1342	0.0301	0.1119	0.0457	0.003
1	rs71652586	95321573	0.96	0.0287844243890396	1.04	0.0739648219953096	0.209790885269387	0.563955909018687	0.0126	0.0132	0.0786	0.0152	0.046	0.0182	0.0168	0.0239	0.0024	0.0424	0.0402	0.1082	0.003	0.044	0.1218	0.0192	0.0149	0.0035	0.0019	0.0214	0.0212	0.1339	0.0296	0.1125	0.0458	0.0032
1	rs75049749	95327187	0.96	0.0287844243890396	1.04	0.0739648219953096	0.198360992299417	0.484653299930758	0.0127	0.0132	0.0786	0.0152	0.046	0.0181	0.0168	0.0236	0.0025	0.0428	0.0401	0.1083	0.003	0.0439	0.1216	0.0191	0.0146	0.0036	0.002	0.0213	0.0212	0.1341	0.0298	0.1127	0.0457	0.0033
1	rs9432596	95327466	0.96	0.0287844243890396	1.04	0.0739648219953096	0.191525044032989	0.438881282353612	0.0127	0.0132	0.0786	0.0152	0.0461	0.018	0.0168	0.0236	0.0025	0.0428	0.0401	0.1083	0.003	0.0439	0.1216	0.0191	0.0146	0.0036	0.002	0.0213	0.0212	0.1341	0.0298	0.1127	0.0456	0.0033
1	rs859098	95330372	0.96	0.0287844243890396	1.04	0.0739648219953096	0.173018669730002	0.347935013104007	0.0127	0.0131	0.0788	0.0152	0.0462	0.0179	0.0167	0.0233	0.0025	0.0428	0.0405	0.1083	0.003	0.0439	0.1214	0.019	0.0145	0.0036	0.002	0.0211	0.0213	0.1343	0.0299	0.1128	0.0457	0.0034
1	rs12037733	95330745	0.96	0.0287844243890396	1.04	0.0739648219953096	0.191259008723461	0.366203013095	0.0126	0.013	0.0789	0.0153	0.0463	0.0178	0.0167	0.0226	0.0025	0.043	0.0403	0.1083	0.003	0.0437	0.1218	0.019	0.0145	0.0036	0.002	0.0211	0.0213	0.1346	0.0301	0.1129	0.0455	0.0034
1	rs12137650	95332864	0.97	0.0226446595703671	1.05	0.0620520515513756	0.146523381570954	0.231597408969271	0.0116	0.0124	0.0804	0.0152	0.0466	0.0172	0.0165	0.0219	0.0024	0.041	0.0402	0.1093	0.0032	0.0419	0.1227	0.019	0.0142	0.0035	0.0019	0.0217	0.0213	0.136	0.0302	0.1153	0.0448	0.0034
1	rs115384415	95333551	0.97	0.0226446595703671	1.05	0.0620520515513756	0.145808976661308	0.242648660608635	0.0116	0.0123	0.0804	0.0152	0.0466	0.0172	0.0166	0.022	0.0024	0.0409	0.0403	0.1094	0.0033	0.0419	0.1226	0.019	0.0141	0.0035	0.0019	0.0217	0.0213	0.136	0.0302	0.1155	0.0448	0.0034
1	rs17407776	95335462	0.97	0.0226446595703671	1.04	0.0739648219953096	0.137648482644332	0.244655343842672	0.0115	0.0123	0.0805	0.0151	0.0466	0.0171	0.0167	0.022	0.0024	0.0406	0.0405	0.1094	0.0033	0.0419	0.1226	0.019	0.0139	0.0035	0.0019	0.0217	0.0212	0.136	0.0303	0.116	0.0447	0.0034
1	rs7533589	95338238	0.97	0.0226446595703671	1.04	0.0739648219953096	0.112890014686364	0.243094134555657	0.0114	0.0122	0.0806	0.0151	0.0465	0.017	0.0168	0.022	0.0023	0.0403	0.0406	0.1095	0.0034	0.0419	0.1226	0.019	0.0139	0.0035	0.0019	0.0218	0.0211	0.1361	0.0303	0.1162	0.0447	0.0034
1	rs17579856	95340172	0.97	0.0226446595703671	1.04	0.0739648219953096	0.127931876168327	0.262035722368887	0.0113	0.0122	0.0806	0.015	0.0465	0.0169	0.0168	0.022	0.0023	0.0402	0.0406	0.1096	0.0034	0.0419	0.1226	0.0189	0.0139	0.0035	0.0018	0.0218	0.0211	0.1363	0.0303	0.1163	0.0447	0.0034
1	rs61772580	95342507	0.97	0.0226446595703671	1.04	0.0739648219953096	0.115603564858732	0.21759003357919	0.0112	0.0121	0.0807	0.015	0.0464	0.0168	0.0168	0.022	0.0023	0.0399	0.0408	0.1097	0.0034	0.0418	0.1226	0.0189	0.0139	0.0036	0.0018	0.0217	0.0211	0.1366	0.0304	0.1164	0.0447	0.0034
1	rs859074	95349437	0.97	0.0226446595703671	1.04	0.0739648219953096	0.106025153363216	0.208306422178862	0.0112	0.012	0.0813	0.0148	0.0455	0.0162	0.0166	0.0219	0.0022	0.0383	0.0404	0.111	0.0037	0.041	0.1221	0.019	0.0138	0.0038	0.0017	0.0214	0.0212	0.1385	0.031	0.1178	0.0447	0.0035
1	rs74809792	95350096	0.97	0.0226446595703671	1.05	0.0620520515513756	0.183265066078774	0.262492136675209	0.0113	0.0118	0.082	0.0141	0.0446	0.0152	0.0159	0.0215	0.0022	0.0365	0.0401	0.112	0.0038	0.0409	0.1235	0.0188	0.0132	0.0037	0.0015	0.021	0.0211	0.1405	0.0309	0.1202	0.0446	0.0035
1	rs859069	95351544	0.97	0.0226446595703671	1.05	0.0620520515513756	0.187106228283676	0.261465553772957	0.0112	0.0119	0.0825	0.0139	0.0447	0.0148	0.0157	0.0206	0.0022	0.0361	0.0399	0.1129	0.0038	0.0411	0.1244	0.0187	0.0128	0.0037	0.0015	0.0207	0.0206	0.1409	0.031	0.1214	0.0445	0.0033
1	rs9432608	95356258	0.97	0.0226446595703671	1.05	0.0620520515513756	0.201477850189514	0.255445767887816	0.0112	0.0119	0.0829	0.0139	0.0449	0.0147	0.0156	0.02	0.0022	0.036	0.0399	0.1132	0.0037	0.0411	0.1247	0.0187	0.0126	0.0036	0.0014	0.0205	0.0203	0.1411	0.031	0.122	0.0444	0.0032
1	rs859063	95358096	0.97	0.0226446595703671	1.05	0.0620520515513756	0.186469094529839	0.252170644269592	0.0112	0.0119	0.0829	0.0139	0.0449	0.0147	0.0155	0.02	0.0023	0.0361	0.0399	0.1132	0.0037	0.0411	0.1247	0.0187	0.0126	0.0036	0.0015	0.0205	0.0203	0.1411	0.031	0.122	0.0444	0.0032
1	rs72962442	95360198	0.97	0.0226446595703671	1.05	0.0620520515513756	0.188195982667898	0.25975738187356	0.0112	0.0119	0.083	0.0139	0.0449	0.0147	0.0155	0.02	0.0025	0.0361	0.0399	0.1128	0.0037	0.0411	0.1247	0.0187	0.0126	0.0036	0.0015	0.0205	0.0203	0.1411	0.0309	0.122	0.0444	0.0032
1	rs3789699	95363001	0.97	0.0226446595703671	1.05	0.0620520515513756	0.185534399379347	0.258734163767091	0.0112	0.0119	0.083	0.0138	0.0449	0.0147	0.0155	0.02	0.0025	0.036	0.0399	0.1128	0.0037	0.0412	0.1248	0.0187	0.0126	0.0036	0.0015	0.0205	0.0203	0.1411	0.0309	0.1221	0.0443	0.0032
1	rs75752573	95364699	0.97	0.0226446595703671	1.05	0.0620520515513756	0.184900347750194	0.258052722464064	0.0112	0.0119	0.0831	0.0138	0.0449	0.0147	0.0155	0.0199	0.0025	0.036	0.0399	0.1128	0.0037	0.0412	0.1249	0.0187	0.0126	0.0036	0.0015	0.0205	0.0203	0.1411	0.0308	0.1221	0.0443	0.0032
1	rs2228344	95367773	0.97	0.0226446595703671	1.05	0.0620520515513756	0.181380083449687	0.256918241675486	0.0111	0.0119	0.0831	0.0138	0.0448	0.0147	0.0155	0.0199	0.0025	0.036	0.0399	0.1128	0.0037	0.0413	0.125	0.0187	0.0126	0.0036	0.0015	0.0205	0.0202	0.1411	0.0308	0.1221	0.0443	0.0031
1	rs35493443	95368998	0.97	0.0226446595703671	1.05	0.0620520515513756	0.182191836148005	0.256578203829785	0.0111	0.0118	0.0832	0.0138	0.0448	0.0147	0.0155	0.0199	0.0025	0.036	0.0399	0.1128	0.0037	0.0413	0.125	0.0187	0.0126	0.0036	0.0015	0.0205	0.0202	0.1411	0.0307	0.1222	0.0443	0.0031
1	rs116239158	95376730	0.97	0.0226446595703671	1.05	0.0620520515513756	0.161145187317107	0.249133419373995	0.011	0.0116	0.084	0.0134	0.0444	0.0146	0.0154	0.0201	0.0025	0.0359	0.04	0.1128	0.0036	0.0417	0.1262	0.0185	0.0124	0.0036	0.0015	0.0206	0.0199	0.141	0.03	0.1228	0.0443	0.003
1	rs76890199	95377723	0.97	0.0226446595703671	1.05	0.0620520515513756	0.160938864811027	0.248235742009715	0.011	0.0115	0.0841	0.0134	0.0444	0.0146	0.0154	0.0201	0.0025	0.0359	0.04	0.1128	0.0036	0.0417	0.1263	0.0185	0.0124	0.0036	0.0015	0.0206	0.0199	0.141	0.03	0.1228	0.0443	0.003
1	rs11165272	95380794	0.97	0.0226446595703671	1.05	0.0620520515513756	0.153915684367173	0.246779211477227	0.011	0.0115	0.0842	0.0133	0.0444	0.0147	0.0153	0.0201	0.0025	0.0358	0.04	0.1128	0.0036	0.0418	0.1265	0.0184	0.0124	0.0036	0.0015	0.0206	0.0198	0.1409	0.0299	0.1229	0.0443	0.003
1	rs17112770	95384905	0.97	0.0226446595703671	1.05	0.0620520515513756	0.145290714227196	0.246891155610143	0.011	0.0114	0.0844	0.0132	0.0443	0.0147	0.0153	0.0201	0.0024	0.0359	0.0399	0.1128	0.0036	0.0417	0.1268	0.0184	0.0124	0.0036	0.0015	0.0206	0.0198	0.141	0.0298	0.1231	0.0443	0.0029
1	rs115983872	95391212	0.97	0.0226446595703671	1.05	0.0620520515513756	0.137429286413445	0.260098735734669	0.011	0.0113	0.0847	0.0128	0.0441	0.0146	0.0151	0.0204	0.0022	0.0361	0.0396	0.113	0.0035	0.0415	0.1278	0.018	0.0122	0.0035	0.0015	0.0206	0.0193	0.1417	0.0296	0.1238	0.0442	0.0027
1	rs1268475	95391663	0.97	0.0226446595703671	1.05	0.0620520515513756	0.141375071029346	0.267643825487871	0.011	0.0112	0.0848	0.0128	0.0441	0.0145	0.0151	0.0204	0.0022	0.0361	0.0396	0.1131	0.0035	0.0415	0.1278	0.018	0.0121	0.0035	0.0015	0.0205	0.0193	0.1417	0.0296	0.1239	0.0442	0.0027
1	rs77287244	95396698	0.97	0.0226446595703671	1.05	0.0620520515513756	0.12404151442615	0.277226858718505	0.011	0.0112	0.0849	0.0125	0.044	0.0144	0.0149	0.0205	0.0021	0.0362	0.0394	0.1134	0.0034	0.0414	0.1283	0.0178	0.012	0.0035	0.0015	0.0205	0.019	0.1422	0.0295	0.1243	0.0441	0.0026
1	rs76468062	95398039	0.97	0.0226446595703671	1.05	0.0620520515513756	0.121585277512863	0.274908181287383	0.011	0.0112	0.0849	0.0125	0.044	0.0144	0.0149	0.0205	0.0021	0.0363	0.0394	0.1134	0.0034	0.0414	0.1284	0.0178	0.012	0.0035	0.0015	0.0205	0.019	0.1422	0.0295	0.1243	0.0441	0.0026
1	rs79181475	95408216	0.97	0.0226446595703671	1.05	0.0620520515513756	0.117785870790606	0.271095530975335	0.011	0.0111	0.0851	0.0125	0.0439	0.0144	0.0149	0.0205	0.0021	0.0362	0.0394	0.1134	0.0034	0.0415	0.1286	0.0177	0.012	0.0034	0.0015	0.0205	0.019	0.1424	0.0294	0.1244	0.0441	0.0026
1	rs114312253	95412323	0.97	0.0226446595703671	1.05	0.0620520515513756	0.116422534180156	0.268103259406662	0.011	0.0111	0.0851	0.0125	0.0438	0.0144	0.0149	0.0206	0.0021	0.0362	0.0394	0.1134	0.0034	0.0415	0.1286	0.0177	0.012	0.0034	0.0015	0.0205	0.019	0.1425	0.0294	0.1245	0.0441	0.0026
1	rs2797628	95413168	0.97	0.0226446595703671	1.04	0.0739648219953096	0.116196257166488	0.268677895816773	0.011	0.0111	0.0852	0.0125	0.0438	0.0144	0.0148	0.0206	0.0021	0.0362	0.0394	0.1134	0.0034	0.0415	0.1286	0.0177	0.012	0.0034	0.0015	0.0204	0.0189	0.1425	0.0294	0.1245	0.0441	0.0026
1	rs75894296	95414510	0.97	0.0226446595703671	1.05	0.0620520515513756	0.114563822635239	0.271326131684675	0.011	0.0111	0.0852	0.0125	0.0438	0.0144	0.0148	0.0206	0.0021	0.0362	0.0394	0.1135	0.0034	0.0415	0.1287	0.0177	0.0119	0.0034	0.0015	0.0204	0.0189	0.1425	0.0294	0.1245	0.0441	0.0026
1	rs11165277	95416890	0.97	0.0226446595703671	1.05	0.0620520515513756	0.110873972242841	0.270864990982029	0.011	0.0111	0.0852	0.0124	0.0438	0.0143	0.0148	0.0206	0.002	0.0362	0.0393	0.1135	0.0034	0.0415	0.1288	0.0177	0.0119	0.0034	0.0014	0.0204	0.0188	0.1427	0.0294	0.1246	0.0441	0.0025
1	rs76414214	95417171	0.97	0.0226446595703671	1.05	0.0620520515513756	0.112197066706165	0.27121082374264	0.011	0.0111	0.0852	0.0124	0.0438	0.0143	0.0148	0.0206	0.002	0.0362	0.0393	0.1135	0.0034	0.0415	0.1288	0.0176	0.0119	0.0034	0.0014	0.0204	0.0188	0.1427	0.0294	0.1246	0.0441	0.0025
1	rs7518326	95423291	0.97	0.0226446595703671	1.05	0.0620520515513756	0.104800740307376	0.270634511739007	0.011	0.011	0.0853	0.0122	0.0437	0.0143	0.0146	0.0207	0.0019	0.0364	0.039	0.1138	0.0033	0.0417	0.1293	0.0172	0.0117	0.0035	0.0014	0.0205	0.0186	0.1434	0.0293	0.125	0.0441	0.0024
1	rs78122308	95424844	0.97	0.0226446595703671	1.04	0.0739648219953096	0.0966023515963167	0.28001716471745	0.011	0.0109	0.0853	0.0121	0.0436	0.0142	0.0145	0.0208	0.0018	0.0364	0.0389	0.1141	0.0032	0.0416	0.1296	0.0169	0.0117	0.0035	0.0014	0.0204	0.0184	0.1441	0.0292	0.125	0.0441	0.0024
1	rs77452989	95430699	0.97	0.0226446595703671	1.04	0.0739648219953096	0.0774609929894526	0.284452625065019	0.011	0.0103	0.086	0.0119	0.0443	0.0142	0.014	0.0211	0.0017	0.0362	0.0388	0.1147	0.003	0.0415	0.13	0.0165	0.0115	0.0036	0.0013	0.02	0.0175	0.1451	0.029	0.1256	0.044	0.0022
1	rs72720232	95433586	0.97	0.0226446595703671	1.04	0.0739648219953096	0.0737315291351712	0.281648798188484	0.011	0.0103	0.086	0.0119	0.0443	0.0142	0.014	0.0211	0.0017	0.0362	0.0388	0.1147	0.003	0.0415	0.1301	0.0165	0.0115	0.0036	0.0013	0.02	0.0175	0.1452	0.029	0.1257	0.0439	0.0022
1	rs67440829	95436390	0.97	0.0226446595703671	1.04	0.0739648219953096	0.0704906506640063	0.288909309296894	0.011	0.0103	0.086	0.0119	0.0443	0.0142	0.014	0.0211	0.0017	0.0362	0.0388	0.1147	0.003	0.0415	0.1298	0.0165	0.0115	0.0036	0.0013	0.02	0.0175	0.1452	0.029	0.1259	0.0439	0.0021
1	rs7532763	95482151	0.96	0.0287844243890396	1.04	0.0739648219953096	0.0597819100965037	0.299429142349	0.0111	0.0098	0.0861	0.0118	0.0442	0.0143	0.0138	0.0213	0.0016	0.0363	0.0385	0.1153	0.0031	0.0416	0.1301	0.0161	0.0117	0.0036	0.0014	0.0196	0.0172	0.1457	0.0288	0.1264	0.0435	0.0021
1	rs115657804	95497140	0.96	0.0287844243890396	1.04	0.0739648219953096	0.0578611920322298	0.302046984679206	0.0112	0.0098	0.0862	0.0118	0.0443	0.0143	0.0138	0.0213	0.0016	0.0363	0.0385	0.1155	0.0031	0.0416	0.13	0.0161	0.0116	0.0036	0.0014	0.0196	0.0172	0.1457	0.0288	0.1265	0.0435	0.0021
1	rs11590106	95505835	0.96	0.0287844243890396	1.03	0.0875760293110768	0.0551190407675116	0.319954560854514	0.0112	0.0098	0.0862	0.0118	0.0444	0.0143	0.0138	0.0213	0.0016	0.0364	0.0385	0.1156	0.0031	0.0417	0.1299	0.0161	0.0116	0.0036	0.0014	0.0196	0.0173	0.1456	0.0288	0.1265	0.0435	0.0021
1	rs61774266	95524556	0.96	0.0287844243890396	1.03	0.0875760293110768	0.0541611228950911	0.31971217204012	0.0112	0.0098	0.0862	0.0118	0.0445	0.0143	0.0138	0.0213	0.0016	0.0364	0.0385	0.1156	0.0031	0.0417	0.1298	0.0161	0.0116	0.0036	0.0014	0.0196	0.0173	0.1456	0.0288	0.1264	0.0434	0.0021
1	rs115733833	95531645	0.96	0.0287844243890396	1.03	0.0875760293110768	0.0539018183705851	0.31680774331765	0.0112	0.0097	0.0861	0.0118	0.0446	0.0143	0.0138	0.0214	0.0016	0.0364	0.0385	0.1156	0.0031	0.0418	0.1298	0.0161	0.0116	0.0036	0.0014	0.0196	0.0173	0.1456	0.0288	0.1264	0.0434	0.0021
1	rs74103646	95539562	0.96	0.0287844243890396	1.04	0.0739648219953096	0.0508381938257606	0.306704457765356	0.0112	0.0097	0.0861	0.0117	0.045	0.0144	0.0137	0.0215	0.0016	0.0364	0.0386	0.1156	0.003	0.042	0.1296	0.016	0.0116	0.0036	0.0014	0.0196	0.0173	0.1456	0.0289	0.1262	0.0431	0.0021
1	rs76666821	95541060	0.96	0.0287844243890396	1.04	0.0739648219953096	0.0508216010727454	0.306465094689574	0.0113	0.0096	0.0861	0.0117	0.045	0.0144	0.0137	0.0215	0.0016	0.0364	0.0387	0.1156	0.003	0.042	0.1296	0.0161	0.0116	0.0036	0.0014	0.0196	0.0173	0.1456	0.0289	0.1262	0.0431	0.0021
1	rs61774273	95544755	0.96	0.0287844243890396	1.04	0.0739648219953096	0.0531118023353218	0.285389118141479	0.0113	0.0096	0.086	0.0117	0.045	0.0145	0.0137	0.0215	0.0016	0.0364	0.0387	0.1156	0.003	0.0421	0.1295	0.0161	0.0116	0.0036	0.0014	0.0196	0.0174	0.1454	0.0289	0.1261	0.0431	0.002
1	rs4300274	95545604	0.96	0.0287844243890396	1.03	0.0875760293110768	0.052261932464049	0.286678328200725	0.0113	0.0096	0.086	0.0117	0.045	0.0145	0.0137	0.0215	0.0016	0.0364	0.0387	0.1156	0.003	0.0421	0.1295	0.0161	0.0116	0.0036	0.0014	0.0196	0.0174	0.1454	0.0289	0.1261	0.0431	0.002
1	rs12119469	95549438	0.96	0.0287844243890396	1.03	0.0875760293110768	0.0513042720693748	0.280949170924561	0.0113	0.0096	0.0859	0.0117	0.045	0.0145	0.0137	0.0215	0.0016	0.0364	0.0387	0.1156	0.003	0.0421	0.1295	0.0161	0.0116	0.0036	0.0014	0.0196	0.0174	0.1454	0.0289	0.1261	0.0431	0.002
1	rs9437813	95549913	0.96	0.0287844243890396	1.03	0.0875760293110768	0.051087522747496	0.285154906800068	0.0113	0.0096	0.0859	0.0117	0.045	0.0145	0.0137	0.0215	0.0016	0.0364	0.0387	0.1156	0.003	0.0421	0.1295	0.0161	0.0116	0.0036	0.0014	0.0196	0.0174	0.1454	0.0289	0.1261	0.0431	0.002
1	rs12120694	95551154	0.96	0.0287844243890396	1.03	0.0875760293110768	0.0516557102814301	0.286326549785513	0.0113	0.0096	0.0859	0.0117	0.045	0.0145	0.0137	0.0215	0.0016	0.0364	0.0387	0.1156	0.003	0.0421	0.1296	0.0161	0.0117	0.0036	0.0014	0.0196	0.0174	0.1454	0.0288	0.1262	0.0431	0.002
1	rs12569038	95560382	0.96	0.0287844243890396	1.03	0.0875760293110768	0.0545603414981805	0.271902898866162	0.0113	0.0096	0.0859	0.0117	0.0449	0.0146	0.0138	0.0215	0.0016	0.0364	0.0386	0.1157	0.003	0.042	0.1297	0.0161	0.0117	0.0036	0.0014	0.0196	0.0174	0.1452	0.0288	0.1263	0.0431	0.002
1	rs113200516	95577624	0.97	0.0226446595703671	1.03	0.0875760293110768	0.0589170150597088	0.30814180745791	0.0115	0.0095	0.0857	0.0118	0.0445	0.0147	0.0137	0.0215	0.0017	0.0363	0.0388	0.1158	0.0033	0.0416	0.1298	0.0159	0.0124	0.0037	0.0015	0.0195	0.0173	0.1451	0.0287	0.1264	0.0426	0.0021
1	rs12725111	95580488	0.97	0.0226446595703671	1.03	0.0875760293110768	0.062560197930995	0.303955160435429	0.0115	0.0095	0.0857	0.0118	0.0445	0.0147	0.0137	0.0215	0.0017	0.0363	0.0388	0.1158	0.0033	0.0416	0.1297	0.0159	0.0124	0.0037	0.0015	0.0195	0.0173	0.1451	0.0287	0.1264	0.0426	0.0021
1	rs72722108	95589180	0.97	0.0226446595703671	1.03	0.0875760293110768	0.0692410831920209	0.421883592289604	0.0119	0.0096	0.0855	0.0119	0.0435	0.0147	0.0133	0.0216	0.0017	0.0361	0.0392	0.1157	0.0039	0.0414	0.1298	0.0153	0.013	0.0039	0.0017	0.0193	0.0172	0.1451	0.0289	0.1266	0.0418	0.0024
1	rs60567384	95593457	0.96	0.0287844243890396	1.03	0.0875760293110768	0.0730336025380037	0.447380437998086	0.0121	0.0096	0.0853	0.012	0.0432	0.0148	0.0133	0.0217	0.0017	0.0361	0.0393	0.1157	0.0039	0.0414	0.13	0.0152	0.0132	0.004	0.0018	0.0193	0.0172	0.1451	0.0289	0.1267	0.0415	0.0024
1	rs79670138	95599803	0.96	0.0287844243890396	1.03	0.0875760293110768	0.0793148332412601	0.445251592271418	0.0121	0.0096	0.0851	0.012	0.0429	0.0149	0.0133	0.0217	0.0017	0.0361	0.0393	0.1158	0.0039	0.0413	0.1303	0.0151	0.0133	0.0039	0.0018	0.0193	0.0173	0.1452	0.0288	0.1267	0.0414	0.0024
1	rs71654410	95599964	0.96	0.0287844243890396	1.03	0.0875760293110768	0.079403815574154	0.446182630966478	0.0121	0.0096	0.0851	0.012	0.0429	0.0149	0.0133	0.0217	0.0017	0.0361	0.0393	0.1157	0.0039	0.0413	0.1303	0.0151	0.0133	0.0039	0.0018	0.0193	0.0173	0.1452	0.0288	0.1267	0.0414	0.0024
1	rs77673529	95602221	0.96	0.0287844243890396	1.02	0.103026239636585	0.0787158785871975	0.448978836297276	0.0121	0.0095	0.085	0.0121	0.0429	0.0149	0.0133	0.0217	0.0017	0.0361	0.0393	0.1157	0.0039	0.0413	0.1304	0.015	0.0133	0.0039	0.0018	0.0194	0.0173	0.1453	0.0288	0.1267	0.0414	0.0024
1	rs12039183	95611650	0.96	0.0287844243890396	1.02	0.103026239636585	0.0953472377449878	0.466659740392153	0.0124	0.0097	0.0847	0.0123	0.0421	0.0153	0.0135	0.0216	0.0016	0.0358	0.0392	0.1155	0.0038	0.0415	0.1303	0.0148	0.0137	0.0038	0.0018	0.0196	0.0177	0.1454	0.029	0.1268	0.0415	0.0024
1	rs12139889	95621452	0.96	0.0287844243890396	1.02	0.103026239636585	0.125044218648249	0.561133292492757	0.0125	0.0098	0.0844	0.0125	0.0413	0.0156	0.0136	0.0216	0.0016	0.0354	0.0392	0.1151	0.0038	0.0417	0.1301	0.0149	0.0137	0.004	0.0017	0.02	0.0177	0.1456	0.029	0.127	0.0413	0.0025
1	rs55698582	95621857	0.96	0.0287844243890396	1.02	0.103026239636585	0.125132928273012	0.551702869343221	0.0125	0.0098	0.0844	0.0125	0.0413	0.0156	0.0136	0.0216	0.0016	0.0354	0.0391	0.1151	0.0038	0.0418	0.1301	0.0149	0.0137	0.004	0.0017	0.02	0.0177	0.1456	0.029	0.127	0.0413	0.0025
1	rs72722164	95636932	0.96	0.0287844243890396	1.02	0.103026239636585	0.132997266298251	0.551562414329416	0.0125	0.0098	0.0843	0.0125	0.0408	0.0156	0.0135	0.0215	0.0016	0.0353	0.0391	0.1151	0.0037	0.0431	0.1298	0.0148	0.0136	0.0042	0.0017	0.02	0.0177	0.1456	0.0291	0.1269	0.0411	0.0024
1	rs17113130	95639195	0.96	0.0287844243890396	1.02	0.103026239636585	0.138338749850533	0.563108761045258	0.0125	0.0098	0.0843	0.0125	0.0408	0.0156	0.0135	0.0216	0.0016	0.0353	0.0391	0.1149	0.0037	0.0432	0.1298	0.0148	0.0136	0.0044	0.0017	0.02	0.0177	0.1455	0.0291	0.1269	0.0411	0.0024
1	rs76807452	95644959	0.96	0.0287844243890396	1.02	0.103026239636585	0.139283361283212	0.564097130552056	0.0125	0.0098	0.0843	0.0125	0.0408	0.0156	0.0136	0.0216	0.0016	0.0353	0.0392	0.1149	0.0037	0.0433	0.1298	0.0148	0.0136	0.0044	0.0017	0.02	0.0177	0.1455	0.0291	0.1269	0.041	0.0024
1	rs4949999	95651783	0.96	0.0287844243890396	1.02	0.103026239636585	0.140010172606676	0.578688798199713	0.0125	0.0098	0.0843	0.0125	0.0408	0.0156	0.0136	0.0216	0.0016	0.0353	0.0392	0.1149	0.0037	0.0434	0.1298	0.0148	0.0136	0.0043	0.0017	0.02	0.0177	0.1455	0.0291	0.1269	0.0409	0.0024
1	rs116565407	95653238	0.96	0.0287844243890396	1.02	0.103026239636585	0.139535908321813	0.567206182977815	0.0125	0.0098	0.0843	0.0125	0.0408	0.0157	0.0136	0.0216	0.0016	0.0353	0.0392	0.1149	0.0037	0.0435	0.1297	0.0148	0.0136	0.0043	0.0017	0.02	0.0177	0.1455	0.0291	0.1269	0.0409	0.0024
1	rs17113161	95657959	0.96	0.0287844243890396	1.02	0.103026239636585	0.138716132170139	0.561556464390271	0.0125	0.0098	0.0844	0.0126	0.0407	0.0157	0.0137	0.0215	0.0016	0.0353	0.0391	0.1148	0.0037	0.0435	0.1297	0.0148	0.0136	0.0043	0.0017	0.02	0.0177	0.1455	0.0291	0.1268	0.0409	0.0024
1	rs71654417	95661200	0.96	0.0287844243890396	1.02	0.103026239636585	0.138999573364863	0.546511907915759	0.0125	0.0099	0.0844	0.0126	0.0407	0.0157	0.0137	0.0215	0.0016	0.0353	0.0391	0.1149	0.0037	0.0435	0.1297	0.0149	0.0136	0.0043	0.0017	0.02	0.0177	0.1455	0.0291	0.1268	0.0409	0.0024
1	rs114119583	95664827	0.96	0.0287844243890396	1.02	0.103026239636585	0.140295193663922	0.563249930789998	0.0126	0.0099	0.0844	0.0126	0.0406	0.0157	0.0137	0.0215	0.0016	0.0352	0.039	0.115	0.0037	0.0435	0.1297	0.015	0.0137	0.0042	0.0017	0.02	0.0176	0.1455	0.0291	0.1266	0.0408	0.0025
1	rs4146665	95682938	0.96	0.0287844243890396	1.02	0.103026239636585	0.152246917361418	0.599954910725939	0.0127	0.0101	0.0843	0.0126	0.0402	0.0156	0.0134	0.0217	0.0016	0.035	0.0393	0.1157	0.0037	0.0433	0.1297	0.0155	0.0137	0.0042	0.0018	0.02	0.0174	0.1457	0.0293	0.1259	0.0406	0.0026
1	rs76102679	95687635	0.96	0.0287844243890396	1.02	0.103026239636585	0.156811125725491	0.606988351432865	0.0127	0.0101	0.0843	0.0126	0.0401	0.0156	0.0131	0.0217	0.0016	0.0349	0.0393	0.1158	0.0037	0.0434	0.13	0.0155	0.0137	0.0042	0.0018	0.0201	0.0174	0.1458	0.0293	0.1259	0.0405	0.0026
1	rs2039613	95690116	0.96	0.0287844243890396	1.02	0.103026239636585	0.160492364838542	0.606269761450591	0.0127	0.0101	0.0844	0.0126	0.0402	0.0156	0.013	0.0217	0.0016	0.0349	0.0394	0.1159	0.0037	0.0434	0.1301	0.0155	0.0137	0.0041	0.0018	0.0201	0.0174	0.1458	0.0293	0.1257	0.0405	0.0026
1	rs17409650	95692065	0.96	0.0287844243890396	1.02	0.103026239636585	0.165304220013386	0.611736099676105	0.0127	0.0101	0.0843	0.0126	0.0402	0.0155	0.013	0.0216	0.0016	0.0347	0.0394	0.1159	0.0037	0.0434	0.1302	0.0154	0.0137	0.0042	0.0018	0.0201	0.0175	0.1458	0.0294	0.1256	0.0405	0.0026
1	rs12747979	95692262	0.96	0.0287844243890396	1.02	0.103026239636585	0.166073443151755	0.614617777627592	0.0127	0.0101	0.0843	0.0126	0.0402	0.0155	0.013	0.0216	0.0016	0.0347	0.0394	0.1159	0.0037	0.0434	0.1302	0.0154	0.0137	0.0042	0.0018	0.0201	0.0175	0.1458	0.0294	0.1256	0.0405	0.0026
1	rs4950022	95706336	0.96	0.0287844243890396	1.03	0.0875760293110768	0.176227091368581	0.632264692220936	0.0128	0.0101	0.0843	0.0126	0.0402	0.0155	0.0129	0.0216	0.0016	0.0345	0.0395	0.1159	0.0037	0.0435	0.1303	0.0154	0.0137	0.0042	0.0018	0.0202	0.0175	0.1459	0.0295	0.1254	0.0405	0.0026
1	rs41292701	95709758	0.96	0.0287844243890396	1.03	0.0875760293110768	0.178008118103187	0.637930494938114	0.0128	0.0101	0.0843	0.0126	0.0402	0.0155	0.0129	0.0216	0.0016	0.0345	0.0395	0.1159	0.0037	0.0435	0.1303	0.0154	0.0137	0.0042	0.0018	0.0202	0.0175	0.1459	0.0295	0.1254	0.0405	0.0026
1	rs2296308	95709939	0.96	0.0287844243890396	1.03	0.0875760293110768	0.178117497230936	0.641714224778156	0.0128	0.0101	0.0843	0.0126	0.0402	0.0155	0.0129	0.0216	0.0016	0.0345	0.0395	0.1159	0.0037	0.0435	0.1304	0.0154	0.0137	0.0042	0.0018	0.0202	0.0175	0.1459	0.0295	0.1254	0.0405	0.0026
1	rs2893322	95717531	0.96	0.0287844243890396	1.03	0.0875760293110768	0.183227997714598	0.644628318821894	0.0128	0.0101	0.0842	0.0126	0.0402	0.0154	0.0129	0.0215	0.0015	0.0344	0.0395	0.1159	0.0038	0.0435	0.1304	0.0154	0.0137	0.0042	0.0018	0.0202	0.0175	0.1459	0.0295	0.1254	0.0405	0.0026
1	rs75237528	95719656	0.96	0.0287844243890396	1.03	0.0875760293110768	0.183376297072245	0.631829350274325	0.0128	0.0101	0.0843	0.0126	0.0402	0.0154	0.0129	0.0215	0.0015	0.0344	0.0395	0.1159	0.0038	0.0435	0.1304	0.0153	0.0137	0.0042	0.0018	0.0202	0.0175	0.1459	0.0295	0.1254	0.0405	0.0026
1	rs12409501	95732089	0.96	0.0287844243890396	1.04	0.0739648219953096	0.186319362004565	0.585661989431361	0.0128	0.0101	0.0843	0.0126	0.0401	0.0155	0.0128	0.0216	0.0015	0.0343	0.0395	0.1159	0.0038	0.0436	0.1303	0.0153	0.0137	0.0042	0.0018	0.0202	0.0175	0.1459	0.0296	0.1254	0.0405	0.0026
1	rs56940055	95743461	0.95	0.036223894092762	1.04	0.0739648219953096	0.249722284144565	0.650465667323695	0.0133	0.0103	0.0845	0.013	0.0401	0.0161	0.0122	0.0218	0.0017	0.0336	0.0391	0.1168	0.004	0.045	0.1292	0.0149	0.0137	0.0039	0.0021	0.0202	0.0172	0.1449	0.0297	0.1257	0.0398	0.0026
1	rs259329	95743494	0.95	0.036223894092762	1.04	0.0739648219953096	0.246382243003693	0.641568600571146	0.0133	0.0103	0.0845	0.013	0.0401	0.0161	0.0122	0.0218	0.0017	0.0335	0.0391	0.1168	0.004	0.0449	0.1293	0.0149	0.0137	0.0039	0.0021	0.0202	0.0171	0.145	0.0297	0.1257	0.0398	0.0026
1	rs4949957	95743595	0.95	0.036223894092762	1.03	0.0875760293110768	0.246250905481147	0.618657490443951	0.0133	0.0103	0.0845	0.013	0.0401	0.0161	0.0122	0.0218	0.0017	0.0335	0.0391	0.1169	0.004	0.045	0.1293	0.0149	0.0137	0.0039	0.0021	0.0202	0.0172	0.145	0.0298	0.1256	0.0398	0.0026
1	rs76987036	95748412	0.95	0.036223894092762	1.03	0.0875760293110768	0.256789728338104	0.653535137165175	0.0134	0.0101	0.084	0.0132	0.0402	0.0163	0.0128	0.0227	0.0017	0.0331	0.0383	0.1177	0.0042	0.0451	0.1296	0.0152	0.0134	0.0036	0.0022	0.0203	0.0171	0.1446	0.0301	0.1243	0.0396	0.0026
1	rs115876749	95749339	0.95	0.036223894092762	1.03	0.0875760293110768	0.258000563536787	0.645940659488987	0.0134	0.0101	0.0839	0.0132	0.0402	0.0163	0.0128	0.0227	0.0017	0.033	0.0383	0.1177	0.0042	0.0451	0.1297	0.0152	0.0134	0.0036	0.0022	0.0203	0.0171	0.1446	0.0301	0.1243	0.0396	0.0026
1	rs11588277	95757234	0.95	0.036223894092762	1.03	0.0875760293110768	0.256252576123899	0.651926903587229	0.0134	0.0101	0.0839	0.0132	0.0402	0.0163	0.0128	0.0227	0.0017	0.033	0.0382	0.1178	0.0042	0.0451	0.1297	0.0153	0.0133	0.0035	0.0022	0.0203	0.0171	0.1446	0.0302	0.1242	0.0396	0.0026
1	rs72723862	95775349	0.95	0.036223894092762	1.03	0.0875760293110768	0.255894815495223	0.622558822696957	0.0134	0.0101	0.0838	0.0132	0.0404	0.0163	0.013	0.0229	0.0017	0.033	0.038	0.1179	0.0042	0.0452	0.1298	0.0154	0.0132	0.0035	0.0023	0.0203	0.017	0.1444	0.0303	0.1238	0.0396	0.0026
1	rs116626168	95777223	0.95	0.036223894092762	1.03	0.0875760293110768	0.257686345167282	0.620535189305305	0.0135	0.0101	0.0837	0.0133	0.0405	0.0163	0.013	0.023	0.0017	0.033	0.038	0.1179	0.0042	0.0452	0.1298	0.0154	0.0132	0.0034	0.0023	0.0202	0.0169	0.1444	0.0303	0.1237	0.0396	0.0026
1	rs2893323	95783037	0.95	0.036223894092762	1.03	0.0875760293110768	0.254332819646069	0.629218771888912	0.0135	0.0101	0.0836	0.0133	0.0405	0.0163	0.013	0.0231	0.0018	0.0329	0.0379	0.1181	0.0043	0.0452	0.1297	0.0154	0.0131	0.0034	0.0023	0.0203	0.0169	0.1445	0.0304	0.1234	0.0397	0.0026
1	rs74104823	95802200	0.95	0.036223894092762	1.04	0.0739648219953096	0.302473059028106	0.636185916162285	0.0135	0.0101	0.0839	0.0135	0.0411	0.0161	0.0134	0.0225	0.0017	0.0322	0.0378	0.1187	0.0044	0.0448	0.1295	0.0158	0.0129	0.0028	0.0023	0.0202	0.0169	0.1454	0.0306	0.1229	0.0397	0.0026
1	rs4949962	95817008	0.95	0.036223894092762	1.04	0.0739648219953096	0.307187717612328	0.657632938791058	0.0135	0.0101	0.0839	0.0136	0.0412	0.0161	0.0134	0.0225	0.0017	0.0321	0.0378	0.1188	0.0044	0.0448	0.1294	0.0159	0.0128	0.0027	0.0024	0.0202	0.0169	0.1454	0.0306	0.1228	0.0397	0.0026
1	rs59985036	95828401	0.95	0.036223894092762	1.04	0.0739648219953096	0.310600196685133	0.653096437348121	0.0135	0.0102	0.0837	0.0135	0.0412	0.016	0.0137	0.0225	0.0017	0.032	0.0378	0.1189	0.0044	0.0448	0.1295	0.0159	0.0127	0.0027	0.0024	0.0202	0.0168	0.1455	0.0307	0.1228	0.0396	0.0026
1	rs4579810	95833778	0.95	0.036223894092762	1.04	0.0739648219953096	0.327297250049592	0.670108589920195	0.0134	0.0102	0.0834	0.0135	0.0415	0.0157	0.0139	0.0224	0.0018	0.0317	0.0378	0.1189	0.0044	0.0448	0.1296	0.0161	0.0125	0.0027	0.0024	0.0204	0.0166	0.1459	0.0309	0.1229	0.0395	0.0027
1	rs72723891	95839310	0.95	0.036223894092762	1.04	0.0739648219953096	0.314831314942137	0.675408508357941	0.0134	0.0103	0.0824	0.0134	0.0427	0.015	0.014	0.0233	0.002	0.0314	0.0374	0.1192	0.0041	0.0448	0.13	0.0163	0.012	0.0027	0.0024	0.0204	0.0158	0.1463	0.0318	0.1228	0.0387	0.0027
1	rs12130227	95841999	0.95	0.036223894092762	1.04	0.0739648219953096	0.314232152744844	0.673788079248576	0.0134	0.0103	0.0825	0.0134	0.0427	0.015	0.014	0.0233	0.002	0.0314	0.0374	0.119	0.0041	0.0448	0.1301	0.0163	0.012	0.0027	0.0025	0.0204	0.0158	0.1464	0.0319	0.1228	0.0387	0.0027
1	rs74451222	95850173	0.95	0.036223894092762	1.04	0.0739648219953096	0.314032565491647	0.674819158839814	0.0134	0.0103	0.0824	0.0134	0.0428	0.0149	0.014	0.0234	0.002	0.0313	0.0374	0.1189	0.0041	0.0448	0.1302	0.0163	0.012	0.0027	0.0025	0.0204	0.0157	0.1464	0.032	0.1226	0.0386	0.0027
1	rs2024806	95854231	0.95	0.036223894092762	1.04	0.0739648219953096	0.31363359123692	0.669961506041086	0.0134	0.0103	0.0823	0.0134	0.0429	0.015	0.014	0.0234	0.0021	0.0313	0.0374	0.1189	0.0041	0.0449	0.1302	0.0163	0.012	0.0027	0.0025	0.0204	0.0157	0.1464	0.0321	0.1227	0.0386	0.0027
1	rs115892954	95886801	0.95	0.036223894092762	1.04	0.0739648219953096	0.294315394428573	0.604689575362961	0.0132	0.0103	0.0819	0.0135	0.0434	0.0149	0.0144	0.0233	0.0022	0.0312	0.0377	0.118	0.004	0.0459	0.1305	0.0162	0.0121	0.0026	0.0025	0.0203	0.0153	0.1462	0.0322	0.1223	0.0384	0.0027
1	rs17399558	95896914	0.95	0.036223894092762	1.04	0.0739648219953096	0.286513937943455	0.580679082288715	0.0131	0.0103	0.0819	0.0135	0.0435	0.0148	0.0145	0.0233	0.0022	0.0312	0.0378	0.1178	0.004	0.046	0.1305	0.0162	0.0121	0.0026	0.0025	0.0203	0.0153	0.1462	0.0322	0.1222	0.0384	0.0028
1	rs72725728	95898898	0.95	0.036223894092762	1.05	0.0620520515513756	0.289707128354084	0.582671013901817	0.0131	0.0103	0.0818	0.0135	0.0435	0.0148	0.0145	0.0233	0.0022	0.0312	0.0379	0.1179	0.004	0.046	0.1305	0.0162	0.0121	0.0026	0.0025	0.0203	0.0153	0.1462	0.0323	0.1222	0.0383	0.0028
1	rs1474883	95903597	0.95	0.036223894092762	1.07	0.0427611820736564	0.289420399882121	0.588656643693705	0.0131	0.0103	0.0819	0.0135	0.0435	0.0148	0.0145	0.0233	0.0022	0.0311	0.0379	0.1178	0.004	0.046	0.1306	0.0162	0.0121	0.0026	0.0025	0.0203	0.0153	0.1462	0.0323	0.1222	0.0383	0.0028
1	rs115540904	95914869	0.95	0.036223894092762	1.05	0.0620520515513756	0.288561124410251	0.572869634403749	0.0131	0.0103	0.0819	0.0135	0.0435	0.0149	0.0145	0.0232	0.0022	0.0311	0.038	0.1177	0.004	0.0461	0.1305	0.0162	0.0121	0.0026	0.0025	0.0203	0.0153	0.1462	0.0323	0.1222	0.0383	0.0028
1	rs35556400	95916885	0.95	0.036223894092762	1.05	0.0620520515513756	0.284569230978131	0.568337778512303	0.013	0.0103	0.0819	0.0135	0.0434	0.015	0.0146	0.0232	0.0022	0.0311	0.038	0.1176	0.004	0.0461	0.1305	0.0162	0.0121	0.0026	0.0025	0.0203	0.0153	0.1462	0.0323	0.1222	0.0383	0.0027
1	rs17327745	95917846	0.95	0.036223894092762	1.05	0.0620520515513756	0.280936151804793	0.563814696111984	0.013	0.0103	0.0819	0.0135	0.0434	0.015	0.0146	0.0232	0.0023	0.0311	0.0381	0.1175	0.004	0.0461	0.1304	0.0163	0.0122	0.0026	0.0025	0.0203	0.0153	0.1462	0.0323	0.1222	0.0383	0.0027
1	rs114008803	95925978	0.95	0.036223894092762	1.05	0.0620520515513756	0.278777692883345	0.557328260954936	0.013	0.0104	0.0819	0.0136	0.0435	0.015	0.0147	0.0231	0.0023	0.031	0.0381	0.1175	0.004	0.0462	0.1302	0.0163	0.0122	0.0025	0.0025	0.0203	0.0153	0.1461	0.0323	0.1222	0.0383	0.0027
1	rs35125756	95946445	0.95	0.036223894092762	1.05	0.0620520515513756	0.271293598274925	0.517697429992464	0.013	0.0104	0.082	0.0137	0.0437	0.0154	0.0151	0.0229	0.0024	0.0309	0.0382	0.1175	0.0041	0.0465	0.129	0.0164	0.0125	0.0025	0.0024	0.0201	0.0154	0.1455	0.0324	0.1218	0.0385	0.0027
1	rs112810009	95947071	0.95	0.036223894092762	1.05	0.0620520515513756	0.26853259003117	0.514658107299381	0.013	0.0104	0.082	0.0137	0.0438	0.0154	0.0151	0.0229	0.0025	0.0309	0.0383	0.1175	0.0041	0.0466	0.1289	0.0165	0.0125	0.0025	0.0024	0.0201	0.0154	0.1454	0.0324	0.1218	0.0385	0.0027
1	rs1415563	95947337	0.95	0.036223894092762	1.05	0.0620520515513756	0.267478253528714	0.513554018696574	0.013	0.0104	0.082	0.0138	0.0438	0.0154	0.0151	0.0229	0.0025	0.0309	0.0383	0.1175	0.0041	0.0466	0.1289	0.0165	0.0125	0.0025	0.0024	0.0202	0.0154	0.1454	0.0323	0.1218	0.0385	0.0027
1	rs10874924	95966161	0.95	0.036223894092762	1.05	0.0620520515513756	0.276208672947869	0.503918911358385	0.013	0.0104	0.0822	0.0139	0.0442	0.0156	0.0153	0.0229	0.0025	0.0308	0.0381	0.1176	0.0041	0.0467	0.1285	0.0166	0.0123	0.0024	0.0024	0.0201	0.0155	0.1448	0.0324	0.1217	0.0386	0.0026
1	rs114419369	95981281	0.94	0.0451461751884772	1.05	0.0620520515513756	0.276441691303551	0.492964463800736	0.0128	0.0106	0.0825	0.0143	0.0445	0.0156	0.0157	0.0232	0.0025	0.0305	0.0374	0.1181	0.0043	0.047	0.1276	0.0166	0.0125	0.0023	0.0024	0.02	0.0157	0.1439	0.0326	0.1207	0.0392	0.0026
1	rs116015247	95982096	0.95	0.036223894092762	1.05	0.0620520515513756	0.265148389062787	0.487782751111011	0.0128	0.0106	0.0824	0.0143	0.0446	0.0156	0.0157	0.0232	0.0025	0.0306	0.0374	0.1181	0.0043	0.047	0.1274	0.0167	0.0127	0.0023	0.0024	0.02	0.0157	0.1439	0.0326	0.1207	0.0392	0.0026
1	rs6666037	95985365	0.95	0.036223894092762	1.05	0.0620520515513756	0.257103350424016	0.495560573879365	0.0129	0.0106	0.0823	0.0141	0.0446	0.0154	0.0158	0.0231	0.0025	0.0306	0.0374	0.1181	0.0043	0.0471	0.1273	0.0166	0.013	0.0024	0.0024	0.02	0.0157	0.1439	0.0326	0.1208	0.0392	0.0026
1	rs11165434	95986339	0.95	0.036223894092762	1.05	0.0620520515513756	0.255403339925957	0.49146305020198	0.0129	0.0106	0.0823	0.014	0.0446	0.0154	0.0159	0.023	0.0025	0.0306	0.0374	0.1181	0.0044	0.0471	0.1273	0.0166	0.013	0.0024	0.0024	0.02	0.0157	0.1439	0.0326	0.1209	0.0392	0.0026
1	rs7522301	95993281	0.95	0.036223894092762	1.05	0.0620520515513756	0.251313016652114	0.492964463800736	0.0129	0.0106	0.0823	0.014	0.0446	0.0154	0.0158	0.0231	0.0026	0.0307	0.0374	0.1181	0.0044	0.0471	0.1272	0.0165	0.013	0.0024	0.0024	0.02	0.0157	0.1439	0.0326	0.1208	0.0392	0.0026
1	rs79901093	96014856	0.95	0.036223894092762	1.05	0.0620520515513756	0.243371212637933	0.487782751111011	0.0129	0.0107	0.0823	0.0141	0.0446	0.0153	0.0158	0.0231	0.0026	0.0308	0.0375	0.1181	0.0044	0.0471	0.1272	0.0167	0.013	0.0025	0.0025	0.02	0.0157	0.1437	0.0326	0.1204	0.0392	0.0026
1	rs1509171	96016579	0.95	0.036223894092762	1.05	0.0620520515513756	0.244416219017003	0.496107567559086	0.0129	0.0107	0.0824	0.0141	0.0446	0.0153	0.0158	0.0231	0.0027	0.0308	0.0375	0.1181	0.0044	0.0471	0.1271	0.0168	0.013	0.0025	0.0025	0.02	0.0157	0.1436	0.0326	0.1203	0.0392	0.0026
1	rs115710272	96021278	0.94	0.0451461751884772	1.05	0.0620520515513756	0.238226123936976	0.479629885376143	0.0129	0.0107	0.0824	0.0141	0.0443	0.0153	0.0158	0.0231	0.0027	0.0307	0.0376	0.1182	0.0044	0.0473	0.1271	0.0168	0.0131	0.0026	0.0025	0.02	0.0156	0.1433	0.0327	0.12	0.0393	0.0026
1	rs1355137	96028036	0.95	0.036223894092762	1.05	0.0620520515513756	0.237152928692063	0.494467049626395	0.0129	0.0107	0.0825	0.0141	0.0442	0.0152	0.0157	0.0231	0.0027	0.0307	0.0376	0.1185	0.0044	0.0474	0.1271	0.0169	0.0131	0.0026	0.0025	0.02	0.0155	0.1432	0.0325	0.1198	0.0394	0.0026
1	rs77501302	96029619	0.95	0.036223894092762	1.05	0.0620520515513756	0.233439083817658	0.483973671378734	0.0129	0.0107	0.0825	0.0141	0.0442	0.0152	0.0157	0.0231	0.0027	0.0307	0.0376	0.1185	0.0044	0.0474	0.1271	0.0169	0.0131	0.0026	0.0025	0.02	0.0155	0.1434	0.0325	0.1196	0.0394	0.0026
1	rs78010808	96040541	0.95	0.036223894092762	1.06	0.0516972356607989	0.209630766270777	0.448445869188165	0.0128	0.0107	0.0836	0.014	0.0446	0.0154	0.0158	0.0231	0.0026	0.0307	0.0377	0.1184	0.0044	0.0477	0.1264	0.0167	0.013	0.0027	0.0023	0.0198	0.0154	0.1434	0.0321	0.1196	0.0396	0.0025
1	rs11165443	96043511	0.94	0.0451461751884772	1.07	0.0427611820736564	0.149961673147355	0.302642902444844	0.0125	0.0108	0.0885	0.0133	0.0456	0.0162	0.016	0.0229	0.0027	0.0316	0.0383	0.1167	0.0041	0.0497	0.1212	0.0166	0.0142	0.0027	0.0021	0.0193	0.0147	0.1443	0.03	0.1188	0.0401	0.0018
1	rs74603249	96047723	0.94	0.0451461751884772	1.07	0.0427611820736564	0.182746501811378	0.36167388691538	0.0126	0.0108	0.0887	0.0132	0.0454	0.0162	0.0159	0.0228	0.0028	0.0315	0.0383	0.1164	0.0043	0.0499	0.1213	0.0164	0.0142	0.0027	0.0021	0.0193	0.0146	0.1449	0.0295	0.1188	0.04	0.0018
1	rs111695916	96058120	0.93	0.0557421353933153	1.07	0.0427611820736564	0.159225542299148	0.342729717609269	0.0127	0.0109	0.089	0.0132	0.0452	0.0162	0.0158	0.023	0.0028	0.032	0.0384	0.1169	0.0043	0.0499	0.1217	0.0163	0.0142	0.0027	0.0021	0.0192	0.0145	0.1451	0.0293	0.1176	0.0401	0.0018
1	rs10489562	96058550	0.93	0.0557421353933153	1.07	0.0427611820736564	0.158236749562442	0.334841650569436	0.0127	0.0109	0.089	0.0132	0.0451	0.0162	0.0158	0.023	0.0028	0.032	0.0384	0.1169	0.0043	0.0499	0.1217	0.0163	0.0142	0.0027	0.0021	0.0192	0.0145	0.1451	0.0293	0.1176	0.0402	0.0018
1	rs17328382	96059015	0.93	0.0557421353933153	1.07	0.0427611820736564	0.156033645250544	0.333613968190977	0.0126	0.0109	0.089	0.0132	0.0452	0.0162	0.0158	0.023	0.0028	0.032	0.0384	0.1169	0.0043	0.0499	0.1217	0.0163	0.0142	0.0027	0.0021	0.0192	0.0145	0.1452	0.0294	0.1176	0.0402	0.0018
1	rs573117	96072754	0.94	0.0451461751884772	1.07	0.0427611820736564	0.117614921519238	0.302642902444844	0.012	0.0109	0.0889	0.0132	0.0459	0.016	0.0155	0.0228	0.0027	0.0321	0.0386	0.1168	0.0043	0.0495	0.1219	0.0162	0.0137	0.0026	0.002	0.0191	0.0143	0.1467	0.0296	0.1178	0.0403	0.0018
1	rs686183	96078924	0.94	0.0451461751884772	1.07	0.0427611820736564	0.113474123237005	0.293623239777972	0.0119	0.0109	0.0891	0.0132	0.0459	0.016	0.0155	0.0228	0.0027	0.0321	0.0386	0.1166	0.0042	0.0495	0.122	0.0162	0.0138	0.0026	0.002	0.0191	0.0143	0.1468	0.0297	0.1176	0.0403	0.0017
1	rs7539394	96080116	0.94	0.0451461751884772	1.07	0.0427611820736564	0.112584793682211	0.295278565456403	0.0119	0.0109	0.0891	0.0132	0.0459	0.016	0.0155	0.0228	0.0027	0.0321	0.0386	0.1166	0.0042	0.0495	0.122	0.0162	0.0138	0.0026	0.002	0.0191	0.0143	0.1469	0.0297	0.1176	0.0402	0.0017
1	rs607431	96080784	0.94	0.0451461751884772	1.07	0.0427611820736564	0.112862246286019	0.299429142349	0.0119	0.0109	0.0891	0.0132	0.0459	0.016	0.0155	0.0228	0.0027	0.0321	0.0386	0.1166	0.0042	0.0495	0.122	0.0162	0.0138	0.0026	0.002	0.0191	0.0143	0.1469	0.0297	0.1176	0.0402	0.0017
1	rs77504542	96096192	0.94	0.0451461751884772	1.07	0.0427611820736564	0.127931876168327	0.342853389947382	0.0119	0.0108	0.0893	0.0132	0.0456	0.0159	0.0155	0.0227	0.0027	0.0322	0.0382	0.1156	0.0042	0.0494	0.1225	0.0167	0.0138	0.0026	0.0018	0.019	0.014	0.148	0.0298	0.1174	0.0402	0.0017
1	rs592158	96102889	0.94	0.0451461751884772	1.07	0.0427611820736564	0.112917787294407	0.316686895620387	0.012	0.0107	0.09	0.013	0.0455	0.0158	0.0153	0.0225	0.0027	0.0321	0.0378	0.1154	0.004	0.0494	0.1229	0.0167	0.0142	0.0026	0.0016	0.0185	0.0142	0.1489	0.0304	0.1165	0.0404	0.0017
1	rs72727927	96105444	0.94	0.0451461751884772	1.07	0.0427611820736564	0.11269572423956	0.321288667102202	0.012	0.0108	0.0903	0.013	0.0454	0.0157	0.0153	0.0225	0.0027	0.0322	0.0378	0.1152	0.004	0.0494	0.123	0.0167	0.0142	0.0026	0.0016	0.0185	0.0142	0.149	0.0305	0.1164	0.0404	0.0017
1	rs114673780	96117681	0.94	0.0451461751884772	1.07	0.0427611820736564	0.115406414152958	0.310661985459398	0.0119	0.0109	0.0912	0.013	0.0452	0.0155	0.0152	0.0225	0.0026	0.0324	0.0375	0.115	0.0039	0.0494	0.1228	0.0169	0.0143	0.0026	0.0015	0.0184	0.0143	0.1494	0.0306	0.1158	0.0407	0.0016
1	rs1396631	96123814	0.94	0.0451461751884772	1.07	0.0427611820736564	0.109124895753023	0.319833359672414	0.0119	0.0109	0.0914	0.013	0.0451	0.0155	0.0152	0.0225	0.0026	0.0324	0.0374	0.115	0.0039	0.0494	0.1228	0.017	0.0143	0.0026	0.0015	0.0184	0.0143	0.1495	0.0306	0.1157	0.0407	0.0016
1	rs11165460	96124935	0.94	0.0451461751884772	1.07	0.0427611820736564	0.0861906957564351	0.307183351358197	0.0119	0.0109	0.0914	0.013	0.0448	0.0155	0.0152	0.0225	0.0026	0.0326	0.0376	0.115	0.0036	0.0494	0.1221	0.017	0.0143	0.0025	0.0014	0.0184	0.0141	0.1496	0.0306	0.1156	0.0419	0.0016
1	rs6703657	96138526	0.94	0.0451461751884772	1.07	0.0427611820736564	0.0911811331946226	0.340876181357564	0.0119	0.0109	0.0917	0.0129	0.0447	0.0154	0.0152	0.0225	0.0025	0.0326	0.0374	0.1153	0.0036	0.0495	0.1222	0.017	0.0142	0.0025	0.0014	0.0184	0.0141	0.1496	0.0306	0.1153	0.0418	0.0016
1	rs600353	96144179	0.94	0.0451461751884772	1.07	0.0427611820736564	0.0998625344230713	0.364313935596438	0.0119	0.0109	0.092	0.0129	0.0447	0.0154	0.0151	0.0225	0.0025	0.0327	0.0372	0.1158	0.0036	0.0496	0.1221	0.0169	0.0142	0.0025	0.0014	0.0185	0.0141	0.1496	0.0305	0.1149	0.0418	0.0016
1	rs75593213	96145123	0.94	0.0451461751884772	1.07	0.0427611820736564	0.102482978127597	0.36771626390783	0.0119	0.0109	0.0921	0.0129	0.0447	0.0154	0.0151	0.0225	0.0025	0.0328	0.0372	0.116	0.0036	0.0495	0.1221	0.0169	0.0141	0.0025	0.0014	0.0185	0.0141	0.1496	0.0304	0.1148	0.0418	0.0016
1	rs6693882	96145968	0.94	0.0451461751884772	1.06	0.0516972356607989	0.101830405160165	0.362301975511484	0.0119	0.0109	0.0921	0.0129	0.0448	0.0154	0.015	0.0225	0.0025	0.0328	0.0371	0.1161	0.0036	0.0495	0.1221	0.0169	0.0141	0.0025	0.0014	0.0185	0.0141	0.1497	0.0304	0.1147	0.0418	0.0016
1	rs12410939	96150205	0.94	0.0451461751884772	1.06	0.0516972356607989	0.120686365978107	0.390751785231909	0.0118	0.0107	0.0928	0.0127	0.045	0.0152	0.0149	0.0222	0.0024	0.0337	0.0371	0.1162	0.0035	0.0492	0.1221	0.0167	0.014	0.0025	0.0014	0.0183	0.0141	0.1499	0.0303	0.1143	0.0419	0.0014
1	rs12070391	96150802	0.95	0.036223894092762	1.06	0.0516972356607989	0.0297273899601005	0.316686895620387	0.0116	0.0101	0.0952	0.012	0.0462	0.0145	0.0146	0.0222	0.0023	0.0356	0.037	0.1172	0.0033	0.0494	0.122	0.016	0.0135	0.0026	0.0014	0.0175	0.0137	0.1509	0.0284	0.1131	0.0429	0.0016
1	rs630448	96155716	0.93	0.0557421353933153	1.07	0.0427611820736564	0.0305959214782614	0.660123762189838	0.0112	0.0088	0.1003	0.0104	0.0489	0.0132	0.0138	0.0222	0.002	0.0399	0.0369	0.1192	0.0028	0.05	0.1219	0.0142	0.0122	0.0032	0.0015	0.0156	0.0124	0.1531	0.0239	0.1102	0.045	0.0021
1	rs72727959	96156562	0.93	0.0557421353933153	1.07	0.0427611820736564	0.0255720912009296	0.554795101316123	0.0112	0.0088	0.1003	0.0104	0.049	0.0132	0.0138	0.0222	0.002	0.0399	0.0369	0.1192	0.0028	0.05	0.1219	0.0142	0.0122	0.0032	0.0015	0.0156	0.0124	0.1531	0.0238	0.1099	0.045	0.0021
1	rs1931256	96157416	0.93	0.0557421353933153	1.07	0.0427611820736564	0.0219039125334936	0.55381074885431	0.0112	0.0088	0.1003	0.0104	0.049	0.0132	0.0138	0.0222	0.002	0.0399	0.0369	0.1192	0.0028	0.0499	0.1218	0.0143	0.0122	0.0032	0.0015	0.0156	0.0126	0.1531	0.0239	0.1099	0.045	0.0021
1	rs116728225	96158100	0.93	0.0557421353933153	1.07	0.0427611820736564	0.0210585483252398	0.572869634403749	0.0112	0.0088	0.1003	0.0104	0.049	0.0132	0.0138	0.0222	0.002	0.04	0.037	0.1192	0.0028	0.05	0.1218	0.0143	0.0122	0.0032	0.0015	0.0156	0.0126	0.1531	0.0239	0.1099	0.045	0.0021
1	rs76736518	96162102	0.93	0.0557421353933153	1.08	0.0351072409391166	0.0151872117464612	0.481121920740062	0.0112	0.0088	0.1002	0.0104	0.0492	0.0133	0.0138	0.0222	0.002	0.0402	0.0371	0.1193	0.0029	0.05	0.1215	0.0143	0.0122	0.0032	0.0016	0.0156	0.0125	0.153	0.0238	0.1095	0.0452	0.0022
1	rs12744991	96163412	0.93	0.0557421353933153	1.08	0.0351072409391166	0.0148999255778571	0.480036685288879	0.0112	0.0088	0.1002	0.0104	0.0492	0.0133	0.0138	0.0222	0.002	0.0403	0.0371	0.1193	0.0029	0.05	0.1215	0.0143	0.0122	0.0033	0.0016	0.0156	0.0125	0.153	0.0238	0.1094	0.0452	0.0022
1	rs115614347	96163518	0.93	0.0557421353933153	1.08	0.0351072409391166	0.0149138455731034	0.480443574353725	0.0112	0.0088	0.1002	0.0104	0.0492	0.0133	0.0138	0.0222	0.002	0.0402	0.0371	0.1193	0.0029	0.05	0.1215	0.0143	0.0122	0.0033	0.0016	0.0156	0.0125	0.153	0.0238	0.1094	0.0452	0.0022
1	rs10747469	96164656	0.93	0.0557421353933153	1.08	0.0351072409391166	0.0143983924661465	0.48017230507448	0.0113	0.0087	0.1003	0.0104	0.049	0.0133	0.0138	0.0222	0.002	0.0402	0.037	0.119	0.0029	0.0501	0.1215	0.0143	0.0122	0.0034	0.0016	0.0158	0.0126	0.153	0.0238	0.1092	0.0455	0.0022
1	rs72727980	96176977	0.93	0.0557421353933153	1.08	0.0351072409391166	0.0152720642072202	0.48017230507448	0.011	0.0088	0.1015	0.0104	0.0478	0.0133	0.0141	0.022	0.002	0.0408	0.0374	0.119	0.0029	0.0499	0.1223	0.0148	0.0125	0.0032	0.0014	0.0157	0.0122	0.1528	0.0235	0.1081	0.0455	0.0023
1	rs144335386	96176986	0.93	0.0557421353933153	1.08	0.0351072409391166	0.0152720642072202	0.48017230507448	0.011	0.0088	0.1015	0.0104	0.0478	0.0133	0.0141	0.022	0.002	0.0408	0.0374	0.119	0.0029	0.0499	0.1223	0.0148	0.0125	0.0032	0.0014	0.0157	0.0122	0.1528	0.0235	0.1081	0.0455	0.0023
1	rs76186940	96177309	0.93	0.0557421353933153	1.08	0.0351072409391166	0.0156221815467013	0.48017230507448	0.011	0.0088	0.1015	0.0104	0.0478	0.0133	0.0141	0.022	0.002	0.0408	0.0374	0.119	0.0029	0.0499	0.1222	0.0148	0.0125	0.0032	0.0014	0.0157	0.0122	0.1531	0.0234	0.1081	0.0455	0.0023
1	rs56101100	96193545	0.93	0.0557421353933153	1.08	0.0351072409391166	0.016715624219383	0.486693658481784	0.0109	0.0088	0.102	0.0104	0.0475	0.0133	0.0142	0.0219	0.002	0.0409	0.0374	0.1188	0.0028	0.0498	0.1223	0.0149	0.0125	0.0032	0.0014	0.0157	0.0121	0.153	0.0234	0.108	0.0456	0.0023
1	rs11586170	96196776	0.93	0.0557421353933153	1.08	0.0351072409391166	0.0163401209982182	0.486149347113537	0.0109	0.0088	0.1021	0.0104	0.0475	0.0133	0.0142	0.0219	0.002	0.0409	0.0374	0.1188	0.0028	0.0498	0.1223	0.0149	0.0125	0.0032	0.0014	0.0157	0.0121	0.153	0.0234	0.108	0.0456	0.0023
1	rs75547129	96207819	0.93	0.0557421353933153	1.08	0.0351072409391166	0.016273194782969	0.495697307837316	0.0109	0.0088	0.1021	0.0104	0.0474	0.0133	0.0142	0.0219	0.002	0.041	0.0374	0.1188	0.0028	0.0496	0.1224	0.0149	0.0125	0.0032	0.0014	0.0156	0.0121	0.1532	0.0234	0.108	0.0459	0.0023
1	rs6657188	96209290	0.93	0.0557421353933153	1.08	0.0351072409391166	0.0157667742178269	0.495970804679418	0.0108	0.0088	0.1021	0.0103	0.0473	0.0133	0.0142	0.0219	0.002	0.041	0.0373	0.1187	0.0028	0.0495	0.1225	0.0149	0.0125	0.0032	0.0014	0.0156	0.012	0.1534	0.0234	0.108	0.046	0.0023
1	rs117451771	96218709	0.93	0.0557421353933153	1.08	0.0351072409391166	0.0143374372187844	0.499803800429346	0.0108	0.0087	0.1022	0.0103	0.0472	0.0133	0.0142	0.0219	0.002	0.0411	0.0373	0.1186	0.0028	0.0493	0.1225	0.0149	0.0124	0.0032	0.0014	0.0155	0.012	0.1536	0.0235	0.1079	0.0464	0.0023
1	rs6664676	96233623	0.93	0.0557421353933153	1.08	0.0351072409391166	0.0135882928121396	0.503507014144842	0.0108	0.0087	0.1022	0.0102	0.0471	0.0133	0.0142	0.0218	0.002	0.0412	0.0372	0.1185	0.0028	0.0492	0.1225	0.0149	0.0124	0.0032	0.0014	0.0155	0.0119	0.1538	0.0235	0.1079	0.0466	0.0023
1	rs116539815	96238561	0.93	0.0557421353933153	1.08	0.0351072409391166	0.0138500678985479	0.503369734103132	0.0108	0.0087	0.1022	0.0102	0.0471	0.0133	0.0142	0.0218	0.002	0.0412	0.0372	0.1185	0.0028	0.0492	0.1226	0.0149	0.0124	0.0032	0.0014	0.0155	0.0119	0.1538	0.0235	0.1079	0.0467	0.0023
1	rs10874950	96250406	0.93	0.0557421353933153	1.08	0.0351072409391166	0.0150185522496666	0.584237255537325	0.0107	0.0086	0.1024	0.01	0.0467	0.0138	0.0142	0.0213	0.0019	0.0421	0.0369	0.1174	0.0028	0.0482	0.1232	0.015	0.0124	0.0033	0.0013	0.0152	0.0113	0.1552	0.0234	0.1069	0.0488	0.0025
1	rs116567992	96255329	0.93	0.0557421353933153	1.08	0.0351072409391166	0.0182731071010714	0.631684251863888	0.0103	0.0087	0.103	0.0096	0.0468	0.014	0.0137	0.0213	0.0019	0.0424	0.0369	0.1164	0.0027	0.0486	0.1233	0.0151	0.0119	0.0032	0.0013	0.0149	0.0112	0.1566	0.0231	0.107	0.0491	0.0024
1	rs6674932	96269860	0.93	0.0557421353933153	1.08	0.0351072409391166	0.0193967654806096	0.631249003370888	0.0103	0.0087	0.1032	0.0095	0.0468	0.0141	0.0136	0.0213	0.0019	0.0425	0.0369	0.1162	0.0028	0.0486	0.1234	0.0151	0.0118	0.0032	0.0013	0.0148	0.0112	0.157	0.0231	0.107	0.0491	0.0024
1	rs66784996	96271468	0.93	0.0557421353933153	1.08	0.0351072409391166	0.0195576560140532	0.634732951566175	0.0103	0.0087	0.1032	0.0095	0.0467	0.0141	0.0136	0.0213	0.0019	0.0425	0.0369	0.1162	0.0028	0.0486	0.1234	0.0151	0.0118	0.0032	0.0013	0.0148	0.0112	0.157	0.0231	0.107	0.0491	0.0024
1	rs114495530	96282449	0.93	0.0557421353933153	1.09	0.0286025630236612	0.0229541442494803	0.690031983603367	0.0096	0.0088	0.1046	0.0091	0.0466	0.0145	0.0134	0.0211	0.0017	0.0427	0.0368	0.1159	0.0029	0.0483	0.1246	0.0153	0.0114	0.0032	0.0016	0.0146	0.011	0.1579	0.0225	0.1069	0.0486	0.0025
1	rs116095418	96283287	0.93	0.0557421353933153	1.09	0.0286025630236612	0.0231934255218912	0.690180056494469	0.0095	0.0088	0.1045	0.0091	0.0466	0.0146	0.0133	0.0211	0.0017	0.0427	0.0368	0.1158	0.0029	0.0483	0.1246	0.0153	0.0114	0.0032	0.0016	0.0146	0.011	0.1579	0.0225	0.1069	0.0486	0.0025
1	rs112572642	96292998	0.93	0.0557421353933153	1.09	0.0286025630236612	0.0238925600332127	0.695515445159716	0.0095	0.0088	0.1046	0.0091	0.0466	0.0146	0.0133	0.0211	0.0017	0.0427	0.0368	0.1158	0.0029	0.0482	0.1247	0.0153	0.0113	0.0032	0.0016	0.0146	0.011	0.158	0.0224	0.1069	0.0485	0.0025
1	rs9324358	96296978	0.93	0.0557421353933153	1.09	0.0286025630236612	0.0255411976880878	0.710086107020422	0.0094	0.0088	0.1048	0.009	0.0466	0.0146	0.0133	0.0211	0.0017	0.0427	0.0369	0.1158	0.0029	0.0482	0.1248	0.0153	0.0113	0.0032	0.0016	0.0146	0.011	0.1581	0.0224	0.1069	0.0485	0.0026
1	rs17417942	96297639	0.93	0.0557421353933153	1.09	0.0286025630236612	0.0256959317734754	0.711129449304477	0.0094	0.0088	0.1048	0.009	0.0467	0.0146	0.0133	0.0211	0.0017	0.0427	0.0369	0.1158	0.0029	0.0482	0.1248	0.0153	0.0113	0.0032	0.0016	0.0146	0.011	0.1581	0.0224	0.1069	0.0485	0.0026
1	rs12741619	96303277	0.93	0.0557421353933153	1.09	0.0286025630236612	0.0269044948641841	0.741081669762757	0.0093	0.0088	0.1049	0.0089	0.0467	0.0146	0.0132	0.021	0.0017	0.0427	0.0369	0.1159	0.0029	0.0482	0.1249	0.0153	0.0112	0.0032	0.0017	0.0145	0.0109	0.1582	0.0223	0.1069	0.0484	0.0026
1	rs1342400	96309271	0.93	0.0557421353933153	1.09	0.0286025630236612	0.0338452362905799	0.761602888625792	0.0093	0.0088	0.105	0.0088	0.0467	0.0146	0.0132	0.021	0.0017	0.0427	0.0369	0.116	0.0029	0.0483	0.125	0.0153	0.0112	0.0032	0.0017	0.0145	0.0107	0.1584	0.0223	0.107	0.0484	0.0026
1	rs2051029	96309286	0.93	0.0557421353933153	1.09	0.0286025630236612	0.0338577931190363	0.76175423067898	0.0093	0.0088	0.105	0.0088	0.0467	0.0146	0.0132	0.021	0.0017	0.0427	0.0369	0.116	0.0029	0.0483	0.125	0.0153	0.0112	0.0032	0.0017	0.0145	0.0107	0.1584	0.0223	0.107	0.0484	0.0026
1	rs1573063	96313905	0.93	0.0557421353933153	1.08	0.0351072409391166	0.0344389267204083	0.780418644538188	0.0092	0.0088	0.1051	0.0088	0.0467	0.0146	0.0132	0.0211	0.0016	0.0427	0.0369	0.116	0.0029	0.0483	0.125	0.0153	0.0112	0.0031	0.0016	0.0145	0.0107	0.1585	0.0223	0.107	0.0484	0.0025
1	rs115324578	96318113	0.93	0.0557421353933153	1.08	0.0351072409391166	0.033870353197615	0.773123381570637	0.0092	0.0088	0.1051	0.0088	0.0466	0.0146	0.0132	0.0211	0.0016	0.0427	0.0369	0.116	0.0029	0.0483	0.125	0.0153	0.0112	0.0031	0.0016	0.0145	0.0107	0.1586	0.0223	0.107	0.0484	0.0025
1	rs77280240	96329929	0.93	0.0557421353933153	1.08	0.0351072409391166	0.0337448986219799	0.76553989812178	0.0092	0.0088	0.1054	0.0088	0.0465	0.0145	0.0131	0.0212	0.0016	0.0426	0.0366	0.1163	0.0029	0.0482	0.1251	0.0153	0.0111	0.0031	0.0017	0.0145	0.0105	0.1588	0.0227	0.107	0.0483	0.0025
1	rs11165513	96368020	0.93	0.0557421353933153	1.08	0.0351072409391166	0.0353236019435937	0.745447236799092	0.0091	0.0088	0.1057	0.0087	0.0464	0.0145	0.013	0.0212	0.0016	0.0425	0.0363	0.1165	0.0029	0.0482	0.1253	0.0152	0.011	0.0031	0.0017	0.0144	0.0104	0.159	0.0229	0.1071	0.0481	0.0025
1	rs72731830	96385539	0.93	0.0557421353933153	1.08	0.0351072409391166	0.0388818834463054	0.759182303698702	0.0091	0.0088	0.106	0.0086	0.0464	0.0144	0.013	0.0212	0.0016	0.0425	0.0362	0.1165	0.0029	0.0481	0.1253	0.0151	0.0109	0.0032	0.0017	0.0143	0.0104	0.1592	0.0228	0.1071	0.0481	0.0026
1	rs10874971	96397315	0.93	0.0557421353933153	1.09	0.0286025630236612	0.0399986440320298	0.756914526442302	0.0091	0.0088	0.1062	0.0086	0.0463	0.0144	0.0129	0.0212	0.0017	0.0425	0.0361	0.1164	0.0029	0.0481	0.1254	0.0151	0.011	0.0032	0.0017	0.0143	0.0105	0.1593	0.0228	0.107	0.0481	0.0026
1	rs116705107	96400228	0.93	0.0557421353933153	1.09	0.0286025630236612	0.0378953500344639	0.744392965187879	0.0091	0.0088	0.1062	0.0086	0.0463	0.0143	0.0129	0.0212	0.0017	0.0424	0.0361	0.1164	0.0029	0.0481	0.1254	0.0151	0.011	0.0032	0.0017	0.0143	0.0105	0.1593	0.0229	0.107	0.0481	0.0026
1	rs80070586	96413348	0.93	0.0557421353933153	1.09	0.0286025630236612	0.0398437966074419	0.737322770107463	0.0091	0.0088	0.1064	0.0085	0.0461	0.0143	0.0128	0.0213	0.0018	0.0425	0.0361	0.1164	0.0029	0.0482	0.1254	0.0151	0.011	0.0031	0.0017	0.0143	0.0105	0.1595	0.0231	0.1069	0.048	0.0026
1	rs7539839	96413433	0.93	0.0557421353933153	1.09	0.0286025630236612	0.0402954104367724	0.738374838822801	0.0091	0.0088	0.1064	0.0085	0.0461	0.0143	0.0128	0.0213	0.0018	0.0425	0.0361	0.1164	0.0029	0.0482	0.1254	0.0151	0.011	0.0031	0.0017	0.0143	0.0105	0.1595	0.0231	0.1069	0.048	0.0026
1	rs17419901	96413879	0.93	0.0557421353933153	1.09	0.0286025630236612	0.0382222504397307	0.724125051517381	0.0091	0.0088	0.1064	0.0085	0.0461	0.0143	0.0128	0.0213	0.0018	0.0425	0.0361	0.1164	0.0029	0.0482	0.1253	0.015	0.011	0.0031	0.0017	0.0143	0.0105	0.1595	0.0231	0.1069	0.048	0.0027
1	rs17454063	96430666	0.93	0.0557421353933153	1.09	0.0286025630236612	0.0366203346143456	0.73672173604622	0.0091	0.0088	0.1066	0.0084	0.046	0.0142	0.0126	0.0216	0.0018	0.0426	0.0362	0.1163	0.0029	0.0479	0.1251	0.015	0.011	0.0032	0.0017	0.0142	0.0105	0.1598	0.0231	0.1069	0.0482	0.0027
1	rs1458630	96441429	0.93	0.0557421353933153	1.09	0.0286025630236612	0.035543967970648	0.729517759160537	0.0091	0.0088	0.1066	0.0084	0.0459	0.0142	0.0125	0.0217	0.0018	0.0427	0.0362	0.1161	0.0029	0.0477	0.125	0.015	0.011	0.0032	0.0018	0.0142	0.0105	0.1599	0.0231	0.1069	0.0482	0.0027
1	rs10783034	96449073	0.93	0.0557421353933153	1.1	0.0231193192345528	0.0370999456814959	0.732817645779627	0.0091	0.0088	0.1066	0.0084	0.0459	0.0142	0.0125	0.0217	0.0018	0.0427	0.0362	0.1161	0.0029	0.0477	0.125	0.015	0.011	0.0032	0.0018	0.0142	0.0105	0.1599	0.0231	0.1069	0.0482	0.0027
1	rs552951	96462513	0.94	0.0451461751884772	1.1	0.0231193192345528	0.0411804014206721	0.781940342232658	0.0091	0.0089	0.1072	0.0081	0.0454	0.0138	0.0124	0.022	0.0019	0.0422	0.0353	0.1179	0.0028	0.0471	0.1248	0.0147	0.011	0.0033	0.0019	0.0144	0.0103	0.1607	0.023	0.107	0.0482	0.0029
1	rs77725699	96469262	0.94	0.0451461751884772	1.09	0.0286025630236612	0.0412379515933144	0.779658034415926	0.0091	0.0089	0.1074	0.008	0.0453	0.0139	0.0123	0.022	0.0019	0.0422	0.0351	0.1182	0.0028	0.0472	0.1244	0.0147	0.0111	0.0032	0.0019	0.0144	0.0103	0.1608	0.023	0.107	0.0482	0.0029
1	rs321246	96474334	0.94	0.0451461751884772	1.09	0.0286025630236612	0.0446101502432638	0.849817249439167	0.0091	0.0088	0.1076	0.008	0.0452	0.0139	0.0123	0.022	0.0019	0.0423	0.035	0.1187	0.0028	0.0472	0.1238	0.0146	0.0111	0.0032	0.0019	0.0143	0.0102	0.1608	0.023	0.1071	0.0483	0.0029
1	rs115843241	96486907	0.95	0.036223894092762	1.09	0.0286025630236612	0.0536605515792624	0.775857377184999	0.0089	0.0085	0.1081	0.0082	0.0444	0.014	0.0123	0.0223	0.0018	0.0435	0.0344	0.1209	0.0028	0.0467	0.1231	0.0144	0.0115	0.0031	0.002	0.014	0.0101	0.1609	0.023	0.106	0.0485	0.0029
1	rs1073090	96489212	0.95	0.036223894092762	1.09	0.0286025630236612	0.0576623783616714	0.814040961036297	0.0088	0.0085	0.1082	0.0082	0.0443	0.0141	0.0123	0.0223	0.0018	0.0435	0.0344	0.1211	0.0028	0.0467	0.1231	0.0144	0.0115	0.003	0.002	0.014	0.0101	0.161	0.023	0.1059	0.0485	0.0029
1	rs1146530	96492489	0.95	0.036223894092762	1.09	0.0286025630236612	0.0552593101106133	0.817266013719194	0.0088	0.0085	0.1082	0.0082	0.0443	0.0141	0.0123	0.0224	0.0018	0.0435	0.0344	0.1211	0.0028	0.0466	0.1231	0.0144	0.0115	0.003	0.002	0.014	0.01	0.1609	0.023	0.1059	0.0486	0.0029
1	rs161114	96500593	0.95	0.036223894092762	1.09	0.0286025630236612	0.0474966220093595	0.787271281379808	0.0084	0.0085	0.108	0.0083	0.0442	0.0141	0.0123	0.0227	0.0018	0.0431	0.0344	0.1216	0.0027	0.0466	0.1231	0.0143	0.0116	0.003	0.002	0.0139	0.0101	0.1608	0.0234	0.1059	0.0487	0.003
1	rs116161048	96504346	0.95	0.036223894092762	1.09	0.0286025630236612	0.0409077906493243	0.772060723035441	0.0082	0.0085	0.108	0.0083	0.0441	0.0141	0.0123	0.0227	0.0017	0.0429	0.0345	0.1216	0.0027	0.0465	0.123	0.0143	0.0116	0.003	0.002	0.0138	0.0102	0.1612	0.0234	0.1059	0.0487	0.003
1	rs11165539	96515589	0.95	0.036223894092762	1.09	0.0286025630236612	0.035569956039232	0.756612267601034	0.0076	0.0086	0.108	0.0083	0.0441	0.0141	0.0124	0.0231	0.0017	0.0422	0.035	0.1216	0.0027	0.0469	0.1227	0.0142	0.0116	0.0029	0.0019	0.0136	0.0102	0.1616	0.0236	0.106	0.0489	0.003
1	rs222889	96525308	0.95	0.036223894092762	1.09	0.0286025630236612	0.0349627199441996	0.755856735399758	0.0075	0.0086	0.108	0.0082	0.0441	0.014	0.0124	0.0231	0.0017	0.0421	0.0351	0.1216	0.0027	0.0469	0.1227	0.0142	0.0117	0.0029	0.0019	0.0136	0.0103	0.1617	0.0236	0.106	0.0489	0.003
1	rs116019520	96532142	0.95	0.036223894092762	1.1	0.0231193192345528	0.0345534343141993	0.740028754976758	0.0075	0.0086	0.108	0.0082	0.0441	0.014	0.0124	0.0231	0.0017	0.0421	0.035	0.1216	0.0027	0.0469	0.1227	0.0142	0.0117	0.0029	0.0019	0.0135	0.0103	0.1616	0.0236	0.1061	0.0489	0.003
1	rs17455665	96538712	0.95	0.036223894092762	1.1	0.0231193192345528	0.0328880906576337	0.748159718424209	0.0074	0.0086	0.108	0.0082	0.0442	0.0139	0.0124	0.0231	0.0016	0.042	0.035	0.1217	0.0027	0.047	0.1227	0.0141	0.012	0.0029	0.0019	0.0135	0.0103	0.1617	0.0237	0.1061	0.0489	0.003
1	rs1144325	96539243	0.95	0.036223894092762	1.1	0.0231193192345528	0.0329250234443053	0.748461238146164	0.0074	0.0086	0.108	0.0082	0.0442	0.0139	0.0124	0.0231	0.0016	0.042	0.035	0.1217	0.0027	0.047	0.1227	0.0141	0.012	0.0029	0.0019	0.0135	0.0103	0.1617	0.0237	0.1061	0.0489	0.003
1	rs12137415	96544224	0.95	0.036223894092762	1.1	0.0231193192345528	0.0329003983655372	0.746501834763184	0.0074	0.0086	0.108	0.0082	0.0442	0.0139	0.0124	0.0231	0.0016	0.0419	0.035	0.1217	0.0027	0.047	0.1227	0.0141	0.012	0.0029	0.0019	0.0135	0.0103	0.1617	0.0237	0.1061	0.0489	0.003
1	rs72733741	96548258	0.95	0.036223894092762	1.1	0.0231193192345528	0.0354920314234081	0.746200487783982	0.0074	0.0086	0.108	0.0082	0.0442	0.0139	0.0124	0.023	0.0016	0.0419	0.0349	0.1219	0.0027	0.047	0.1227	0.0141	0.012	0.0029	0.0019	0.0134	0.0102	0.1617	0.0237	0.1061	0.0489	0.003
1	rs556311	96548536	0.95	0.036223894092762	1.1	0.0231193192345528	0.0357392003809927	0.748008968517767	0.0074	0.0086	0.108	0.0082	0.0442	0.0139	0.0124	0.023	0.0016	0.0419	0.0349	0.1219	0.0027	0.047	0.1227	0.0141	0.012	0.0029	0.0019	0.0134	0.0102	0.1617	0.0237	0.1061	0.0489	0.003
1	rs9651212	96563522	0.95	0.036223894092762	1.1	0.0231193192345528	0.0353494779265607	0.74017915126261	0.0073	0.0086	0.1081	0.0082	0.0442	0.0139	0.0125	0.0229	0.0016	0.0419	0.0349	0.1219	0.0027	0.047	0.1227	0.0141	0.012	0.0029	0.0019	0.0133	0.0102	0.1618	0.0237	0.1062	0.0489	0.0029
1	rs1146547	96570359	0.95	0.036223894092762	1.1	0.0231193192345528	0.0347704495012622	0.748310474967442	0.0073	0.0086	0.1082	0.0082	0.0441	0.0138	0.0125	0.0228	0.0016	0.0419	0.0349	0.122	0.0026	0.0471	0.1225	0.0141	0.0121	0.0029	0.0019	0.0132	0.0102	0.1618	0.0237	0.1063	0.0489	0.0029
1	rs78661068	96590780	0.95	0.036223894092762	1.1	0.0231193192345528	0.0370330743722878	0.783614943746558	0.0072	0.0086	0.1088	0.0081	0.0442	0.0136	0.0125	0.0225	0.0016	0.0419	0.0349	0.1221	0.0025	0.0472	0.1221	0.0139	0.0123	0.0028	0.0019	0.0132	0.0102	0.162	0.0238	0.107	0.0486	0.0029
1	rs1402807	96597055	0.96	0.0287844243890396	1.1	0.0231193192345528	0.0711105406841737	0.778441389740504	0.0069	0.0086	0.1108	0.0077	0.045	0.0128	0.0123	0.0224	0.0015	0.0418	0.0352	0.1232	0.0021	0.0479	0.1199	0.0127	0.0123	0.0023	0.002	0.0129	0.0101	0.1622	0.0238	0.1092	0.0481	0.0029
1	rs1222067	96597502	0.96	0.0287844243890396	1.1	0.0231193192345528	0.0797603861920772	0.774338234074555	0.0068	0.0085	0.1113	0.0076	0.0452	0.0126	0.0122	0.0225	0.0015	0.0417	0.0352	0.1232	0.002	0.0483	0.1195	0.0126	0.0123	0.0022	0.002	0.013	0.01	0.1621	0.0241	0.1091	0.0483	0.0028
1	rs17114662	96603354	0.96	0.0287844243890396	1.1	0.0231193192345528	0.0809038105469265	0.765085403481395	0.0068	0.0085	0.1113	0.0076	0.0452	0.0126	0.0122	0.0226	0.0015	0.042	0.0352	0.1232	0.0021	0.0483	0.1195	0.0126	0.0123	0.0022	0.002	0.013	0.0099	0.1618	0.0241	0.1091	0.0483	0.0028
1	rs61787095	96608470	0.96	0.0287844243890396	1.1	0.0231193192345528	0.0861437998844232	0.686184610232247	0.0067	0.0082	0.112	0.0079	0.0451	0.0117	0.0118	0.0229	0.0016	0.0417	0.0355	0.1236	0.002	0.0482	0.1192	0.0125	0.0123	0.0019	0.002	0.0132	0.0094	0.1613	0.0246	0.1095	0.0484	0.003
1	rs12567412	96610271	0.96	0.0287844243890396	1.1	0.0231193192345528	0.0962498797434459	0.714858456320074	0.0067	0.0082	0.112	0.0079	0.0451	0.0116	0.0118	0.0229	0.0016	0.0417	0.0355	0.1236	0.002	0.0482	0.1192	0.0125	0.0124	0.0019	0.002	0.0132	0.0094	0.1613	0.0246	0.1096	0.0484	0.003
1	rs78609554	96611398	0.96	0.0287844243890396	1.1	0.0231193192345528	0.094052852305962	0.704428228863888	0.0067	0.0082	0.112	0.0079	0.0451	0.0116	0.0118	0.0229	0.0016	0.0417	0.0355	0.1238	0.002	0.0482	0.1191	0.0125	0.0124	0.0019	0.002	0.0132	0.0094	0.1612	0.0246	0.1097	0.0483	0.003
1	rs72976575	96624520	0.96	0.0287844243890396	1.1	0.0231193192345528	0.106801609484442	0.757972639022083	0.0067	0.0082	0.1121	0.0079	0.0452	0.0116	0.0118	0.023	0.0016	0.0418	0.0355	0.1239	0.0021	0.0481	0.1191	0.0124	0.0124	0.0019	0.002	0.0132	0.0094	0.1609	0.0247	0.1097	0.0483	0.0031
1	rs1402806	96638427	0.96	0.0287844243890396	1.1	0.0231193192345528	0.119532493553421	0.76690373234903	0.0067	0.0082	0.1122	0.008	0.0453	0.0116	0.0119	0.0231	0.0016	0.042	0.0355	0.1234	0.002	0.0481	0.1191	0.0124	0.0124	0.0019	0.002	0.0131	0.0094	0.1607	0.0249	0.1097	0.0484	0.0031
1	rs115623562	96641018	0.96	0.0287844243890396	1.1	0.0231193192345528	0.119388735652684	0.768722994100177	0.0067	0.0082	0.1123	0.008	0.0453	0.0116	0.0119	0.0231	0.0016	0.042	0.0355	0.1235	0.002	0.0477	0.1191	0.0124	0.0125	0.0019	0.002	0.0131	0.0094	0.1607	0.0249	0.1097	0.0484	0.0031
1	rs115066819	96644922	0.96	0.0287844243890396	1.1	0.0231193192345528	0.120831076357586	0.749969234599535	0.0067	0.0082	0.1123	0.008	0.0453	0.0116	0.0119	0.0231	0.0016	0.0419	0.0355	0.1236	0.002	0.0477	0.1191	0.0124	0.0125	0.0019	0.002	0.0131	0.0095	0.1607	0.0249	0.1097	0.0483	0.0031
1	rs34790173	96646424	0.96	0.0287844243890396	1.1	0.0231193192345528	0.122634285865203	0.752836250935614	0.0067	0.0082	0.1123	0.008	0.0453	0.0116	0.0119	0.0231	0.0016	0.0419	0.0355	0.1237	0.002	0.0477	0.1191	0.0124	0.0125	0.0019	0.002	0.0131	0.0095	0.1607	0.0249	0.1097	0.0483	0.0031
1	rs35776450	96649611	0.96	0.0287844243890396	1.09	0.0286025630236612	0.118442585731078	0.75419514302598	0.0067	0.0082	0.1124	0.008	0.0453	0.0116	0.0119	0.0231	0.0016	0.0419	0.0354	0.1234	0.002	0.0476	0.119	0.0124	0.0125	0.0019	0.002	0.0131	0.0096	0.1608	0.0249	0.1096	0.0483	0.0031
1	rs76670570	96653747	0.96	0.0287844243890396	1.1	0.0231193192345528	0.109097702764037	0.754044128658519	0.0067	0.0082	0.1123	0.008	0.0456	0.0116	0.0118	0.0232	0.0016	0.042	0.0352	0.1232	0.002	0.0475	0.1187	0.0124	0.0124	0.0019	0.002	0.0131	0.0097	0.1607	0.0249	0.1096	0.0489	0.0031
1	rs12131643	96658846	0.96	0.0287844243890396	1.1	0.0231193192345528	0.101232333497966	0.75012007068293	0.0067	0.0081	0.1119	0.008	0.0458	0.0116	0.0119	0.0232	0.0016	0.0419	0.0351	0.123	0.0019	0.0474	0.1187	0.0123	0.0123	0.0019	0.002	0.0132	0.01	0.1608	0.025	0.1099	0.049	0.0032
1	rs3903882	96674597	0.96	0.0287844243890396	1.1	0.0231193192345528	0.0773296545097356	0.736120809772558	0.0068	0.008	0.1106	0.0079	0.0461	0.0117	0.012	0.0236	0.0016	0.0415	0.0344	0.1226	0.0019	0.0473	0.1187	0.0121	0.0119	0.0021	0.0018	0.0133	0.0107	0.1609	0.0254	0.111	0.0494	0.0033
1	rs321590	96691401	0.95	0.036223894092762	1.11	0.0185358352188032	0.0729071688588048	0.686184610232247	0.0068	0.008	0.11	0.0079	0.0466	0.0125	0.0119	0.0235	0.0016	0.0414	0.0332	0.1223	0.0019	0.0471	0.1195	0.012	0.0118	0.0021	0.0018	0.0134	0.0112	0.1607	0.0255	0.111	0.0495	0.0033
1	rs74322296	96694035	0.96	0.0287844243890396	1.11	0.0185358352188032	0.0742631279201296	0.725622138101213	0.0068	0.008	0.11	0.0079	0.0467	0.0125	0.0119	0.0235	0.0016	0.0413	0.0332	0.1223	0.0019	0.0471	0.1198	0.012	0.0118	0.0021	0.0018	0.0134	0.0112	0.1607	0.0255	0.1109	0.0495	0.0033
1	rs971156	96717936	0.95	0.036223894092762	1.11	0.0185358352188032	0.070264242098958	0.7191895331285	0.0068	0.0081	0.1096	0.0079	0.047	0.0124	0.0119	0.0234	0.0016	0.0412	0.0331	0.1221	0.0019	0.0469	0.1204	0.0119	0.0117	0.0022	0.0017	0.0135	0.0115	0.1605	0.0255	0.1109	0.0496	0.0033
1	rs76589258	96723805	0.95	0.036223894092762	1.11	0.0185358352188032	0.0805439647447231	0.688699650518275	0.0068	0.0081	0.1095	0.0079	0.047	0.0124	0.0119	0.0234	0.0015	0.0412	0.0331	0.1221	0.0019	0.0469	0.1204	0.0119	0.0118	0.0021	0.0017	0.0135	0.0116	0.1606	0.0257	0.1106	0.0496	0.0034
1	rs324846	96737029	0.95	0.036223894092762	1.11	0.0185358352188032	0.0895138591144436	0.724274729374287	0.0068	0.0081	0.1095	0.0079	0.047	0.0124	0.0119	0.0234	0.0015	0.0411	0.0331	0.1221	0.0019	0.0469	0.1203	0.0119	0.0118	0.0021	0.0017	0.0135	0.0116	0.1606	0.0259	0.1105	0.0496	0.0035
1	rs680954	96763525	0.96	0.0287844243890396	1.11	0.0185358352188032	0.0889624261004124	0.768722994100177	0.0068	0.0081	0.1093	0.0078	0.0471	0.0124	0.0119	0.0235	0.0015	0.0411	0.0332	0.1223	0.0018	0.0469	0.1201	0.0118	0.0118	0.0021	0.0016	0.0135	0.0116	0.1608	0.0256	0.1108	0.0496	0.0034
1	rs56237626	96770142	0.96	0.0287844243890396	1.11	0.0185358352188032	0.0880085538138688	0.755252427908079	0.0068	0.0081	0.1093	0.0078	0.0471	0.0124	0.0119	0.0235	0.0015	0.0411	0.0332	0.1223	0.0018	0.0469	0.1201	0.0118	0.0118	0.0021	0.0016	0.0135	0.0116	0.1608	0.0256	0.1108	0.0495	0.0034
1	rs161985	96770685	0.96	0.0287844243890396	1.11	0.0185358352188032	0.0847212732206897	0.754346163978504	0.0068	0.0081	0.1094	0.0078	0.0471	0.0124	0.0119	0.0235	0.0016	0.0411	0.0332	0.1223	0.0018	0.0468	0.12	0.0118	0.0118	0.0021	0.0016	0.0135	0.0116	0.1608	0.0257	0.1108	0.0495	0.0034
1	rs12122551	96770732	0.96	0.0287844243890396	1.12	0.0147375964059179	0.0846980787930335	0.75419514302598	0.0068	0.0081	0.1094	0.0078	0.0471	0.0124	0.0119	0.0235	0.0016	0.0411	0.0332	0.1223	0.0018	0.0468	0.12	0.0118	0.0118	0.0021	0.0016	0.0135	0.0116	0.1608	0.0257	0.1108	0.0495	0.0034
1	rs35346714	96773506	0.96	0.0287844243890396	1.12	0.0147375964059179	0.0826728106837465	0.732817645779627	0.0068	0.0081	0.1094	0.0078	0.0471	0.0124	0.0119	0.0235	0.0016	0.0411	0.0332	0.1223	0.0018	0.0468	0.12	0.0118	0.0118	0.0021	0.0016	0.0135	0.0116	0.1608	0.0257	0.1108	0.0495	0.0034
1	rs80071287	96785327	0.96	0.0287844243890396	1.12	0.0147375964059179	0.0702025766048991	0.688847658804905	0.0068	0.0081	0.1093	0.0078	0.0471	0.0124	0.0119	0.0235	0.0016	0.0411	0.0332	0.1223	0.0019	0.0469	0.1201	0.0118	0.0118	0.0022	0.0016	0.0135	0.0116	0.1609	0.0257	0.1107	0.0495	0.0034
1	rs325945	96831542	0.96	0.0287844243890396	1.12	0.0147375964059179	0.0426210272720231	0.789253317016816	0.0069	0.0081	0.1085	0.008	0.0474	0.0121	0.0118	0.0232	0.0018	0.0411	0.0332	0.1223	0.0019	0.0475	0.1202	0.0116	0.0118	0.0027	0.0015	0.0134	0.0114	0.1605	0.0259	0.111	0.0494	0.0033
1	rs326910	96851552	0.96	0.0287844243890396	1.11	0.0185358352188032	0.0396753431849649	0.781483766132687	0.0069	0.0081	0.1082	0.0081	0.0476	0.012	0.0118	0.0232	0.0018	0.0412	0.0332	0.1223	0.0018	0.0478	0.1204	0.0115	0.0118	0.0029	0.0014	0.0133	0.0113	0.1603	0.026	0.1111	0.0494	0.0033
1	rs17425106	96855345	0.96	0.0287844243890396	1.11	0.0185358352188032	0.0349370412370641	0.774034482420161	0.0069	0.0081	0.1081	0.0081	0.0477	0.0119	0.0118	0.0232	0.0018	0.0413	0.0332	0.1221	0.0018	0.0479	0.1203	0.0114	0.0117	0.003	0.0014	0.0133	0.0113	0.1603	0.026	0.1112	0.0494	0.0033
1	rs11165615	96861107	0.96	0.0287844243890396	1.11	0.0185358352188032	0.0383179620641283	0.787423707813544	0.0068	0.0081	0.1081	0.008	0.048	0.0118	0.0117	0.0234	0.0017	0.0414	0.0333	0.1216	0.0018	0.0481	0.1203	0.0113	0.0117	0.0029	0.0014	0.0133	0.0114	0.1604	0.0257	0.1114	0.0495	0.0032
1	rs61786462	96864652	0.96	0.0287844243890396	1.11	0.0185358352188032	0.0387024634141781	0.795511311557865	0.0068	0.0081	0.108	0.008	0.0481	0.0118	0.0117	0.0234	0.0017	0.0414	0.0333	0.1215	0.0018	0.0481	0.1203	0.0113	0.0117	0.0029	0.0014	0.0133	0.0114	0.1604	0.0257	0.1115	0.0495	0.0032
1	rs1575659	96874593	0.96	0.0287844243890396	1.11	0.0185358352188032	0.0410941795309308	0.819110106044624	0.0068	0.008	0.1079	0.0081	0.0487	0.0117	0.0118	0.0235	0.0017	0.0416	0.0332	0.1206	0.0018	0.0482	0.12	0.0112	0.0117	0.0029	0.0013	0.0132	0.0116	0.1604	0.0258	0.112	0.0495	0.0032
1	rs17425978	96880566	0.96	0.0287844243890396	1.11	0.0185358352188032	0.0377597136471114	0.786966447453464	0.0068	0.008	0.1082	0.0082	0.0488	0.0117	0.0118	0.0234	0.0016	0.0416	0.0334	0.1204	0.0018	0.0482	0.1194	0.0113	0.0117	0.0029	0.0016	0.0131	0.0117	0.1602	0.0259	0.1122	0.0495	0.0031
1	rs2011693	96884287	0.96	0.0287844243890396	1.11	0.0185358352188032	0.162282734038884	0.70591616269698	0.0068	0.0078	0.1084	0.0086	0.0494	0.0119	0.0118	0.0234	0.0013	0.0417	0.0341	0.1193	0.0016	0.0482	0.117	0.0114	0.0119	0.0029	0.003	0.0128	0.0118	0.1592	0.0264	0.1134	0.0496	0.0028
1	rs116806515	96887339	0.96	0.0287844243890396	1.11	0.0185358352188032	0.196002938637998	0.738825826273456	0.0068	0.0078	0.1085	0.0086	0.0494	0.0119	0.0118	0.0234	0.0012	0.0418	0.0341	0.1191	0.0016	0.0481	0.1167	0.0114	0.0119	0.0029	0.0032	0.0128	0.0118	0.1593	0.0266	0.1135	0.0496	0.0028
1	rs604370	96887774	0.96	0.0287844243890396	1.11	0.0185358352188032	0.204306619514591	0.723227128268699	0.0068	0.0078	0.1085	0.0086	0.0494	0.0119	0.0118	0.0234	0.0012	0.0418	0.0341	0.1191	0.0016	0.0481	0.1167	0.0114	0.0119	0.0029	0.0032	0.0128	0.0118	0.1593	0.0266	0.1135	0.0496	0.0028
1	rs1967768	96894180	0.96	0.0287844243890396	1.11	0.0185358352188032	0.340172321655829	0.749215153526642	0.0068	0.0078	0.1086	0.0086	0.0494	0.0119	0.0117	0.0233	0.0012	0.0421	0.0342	0.1186	0.0017	0.048	0.116	0.0115	0.0116	0.0028	0.0036	0.0128	0.0119	0.1594	0.0269	0.1138	0.0495	0.0027
1	rs12045626	96917476	0.96	0.0287844243890396	1.11	0.0185358352188032	0.394067613285311	0.730417402394329	0.0068	0.0078	0.1086	0.0086	0.0495	0.012	0.0117	0.0233	0.0012	0.0422	0.0342	0.1185	0.0017	0.0479	0.1158	0.0115	0.0116	0.0028	0.0037	0.0128	0.0119	0.1594	0.027	0.1139	0.0495	0.0027
1	rs1973993	96943994	0.96	0.0287844243890396	1.11	0.0185358352188032	0.898865411223581	0.74740603528593	0.0068	0.0077	0.1089	0.0086	0.0498	0.0118	0.0116	0.0233	0.0011	0.0423	0.0343	0.1181	0.0016	0.0482	0.1151	0.0115	0.0115	0.0029	0.0042	0.0128	0.0118	0.1588	0.0271	0.1144	0.0495	0.0027
1	rs12123815	96944183	0.96	0.0287844243890396	1.11	0.0185358352188032	0.903222170436016	0.751930619666809	0.0068	0.0077	0.1089	0.0086	0.0498	0.0118	0.0116	0.0233	0.0011	0.0424	0.0343	0.1181	0.0016	0.0482	0.1151	0.0115	0.0115	0.0029	0.0043	0.0128	0.0118	0.1588	0.0271	0.1144	0.0495	0.0027
1	rs1555543	96944797	0.96	0.0287844243890396	1.1	0.0231193192345528	0.911549096428794	0.742435899561548	0.0068	0.0077	0.1089	0.0086	0.0498	0.0119	0.0116	0.0233	0.0011	0.0424	0.0343	0.1181	0.0016	0.0482	0.1151	0.0115	0.0115	0.0028	0.0043	0.0128	0.0118	0.1588	0.0271	0.1144	0.0495	0.0027
1	rs75937474	96949269	0.96	0.0287844243890396	1.11	0.0185358352188032	0.98381814800384	0.735069448413622	0.0068	0.0077	0.1089	0.0086	0.0498	0.0119	0.0116	0.0234	0.0011	0.0424	0.0343	0.1181	0.0016	0.0482	0.1151	0.0115	0.0115	0.0028	0.0043	0.0127	0.0118	0.1587	0.0271	0.1145	0.0494	0.0027
1	rs115879634	96953839	0.96	0.0287844243890396	1.11	0.0185358352188032	1.07012779306922	0.746803208346867	0.0068	0.0077	0.1088	0.0086	0.0499	0.0119	0.0116	0.0236	0.0011	0.0425	0.0342	0.118	0.0016	0.0482	0.1151	0.0114	0.0115	0.0028	0.0044	0.0127	0.0118	0.1586	0.027	0.1145	0.0494	0.0027
1	rs75077563	96957150	0.96	0.0287844243890396	1.11	0.0185358352188032	1.14225606315402	0.782853666006665	0.0068	0.0077	0.1088	0.0086	0.0499	0.0119	0.0116	0.0237	0.001	0.0425	0.0342	0.118	0.0016	0.0483	0.115	0.0114	0.0115	0.0028	0.0044	0.0127	0.0118	0.1585	0.027	0.1145	0.0494	0.0027
1	rs9437743	96961723	0.96	0.0287844243890396	1.11	0.0185358352188032	1.08924970678976	0.777073152886442	0.0068	0.0077	0.1087	0.0085	0.05	0.0119	0.0116	0.0239	0.001	0.0426	0.0342	0.1179	0.0016	0.0483	0.1149	0.0113	0.0115	0.0028	0.0044	0.0127	0.0118	0.1584	0.027	0.1146	0.0494	0.0027
1	rs12037224	96964159	0.96	0.0287844243890396	1.11	0.0185358352188032	1.05807001061588	0.730417402394329	0.0068	0.0077	0.1087	0.0085	0.05	0.0119	0.0116	0.024	0.001	0.0426	0.0342	0.1179	0.0016	0.0483	0.115	0.0113	0.0115	0.0028	0.0044	0.0127	0.0118	0.1583	0.027	0.1146	0.0494	0.0027
1	rs6703785	96975762	0.96	0.0287844243890396	1.11	0.0185358352188032	1.05359538998059	0.752534347445647	0.0068	0.0077	0.1088	0.0085	0.05	0.0119	0.0116	0.0241	0.001	0.0428	0.0342	0.1179	0.0016	0.0483	0.1153	0.0112	0.0115	0.0027	0.0043	0.0127	0.0118	0.1581	0.027	0.1145	0.0495	0.0027
1	rs3912027	96993603	0.97	0.0226446595703671	1.11	0.0185358352188032	1.06088151097968	0.790473560424333	0.0069	0.0076	0.1091	0.0084	0.0501	0.0118	0.0116	0.0244	8e-04	0.0432	0.0342	0.118	0.0015	0.0484	0.1161	0.0108	0.0115	0.0027	0.0042	0.0126	0.0119	0.1572	0.0269	0.1144	0.0497	0.0027
1	rs76521757	96993993	0.97	0.0226446595703671	1.11	0.0185358352188032	1.0572798170208	0.791541603547147	0.0069	0.0076	0.1092	0.0084	0.0501	0.0118	0.0116	0.0244	8e-04	0.0432	0.0342	0.118	0.0015	0.0483	0.1161	0.0108	0.0115	0.0027	0.0042	0.0126	0.0119	0.1572	0.0269	0.1144	0.0497	0.0027
1	rs12752866	97000181	0.97	0.0226446595703671	1.11	0.0185358352188032	1.03012076998631	0.779353834977575	0.0069	0.0076	0.1092	0.0084	0.0501	0.0117	0.0116	0.0245	8e-04	0.0433	0.0342	0.118	0.0015	0.0484	0.1162	0.0107	0.0115	0.0027	0.0042	0.0125	0.0118	0.157	0.0269	0.1144	0.0498	0.0028
1	rs58731449	97001927	0.97	0.0226446595703671	1.11	0.0185358352188032	1.01816125312985	0.754799266333621	0.007	0.0076	0.1092	0.0084	0.0502	0.0116	0.0116	0.0246	8e-04	0.0433	0.0341	0.118	0.0015	0.0484	0.1162	0.0107	0.0114	0.0027	0.0041	0.0125	0.0118	0.157	0.0269	0.1144	0.0499	0.0028
1	rs2477893	97031756	0.97	0.0226446595703671	1.1	0.0231193192345528	0.933047948001598	0.619957293136555	0.0072	0.0076	0.1093	0.0083	0.0505	0.0117	0.0116	0.0251	9e-04	0.0431	0.034	0.1174	0.0014	0.0487	0.1155	0.0104	0.0114	0.0027	0.004	0.0124	0.0119	0.1567	0.0273	0.1138	0.0507	0.0029
1	rs115427658	97035383	0.97	0.0226446595703671	1.1	0.0231193192345528	0.870236232351517	0.584094828097733	0.0072	0.0076	0.1092	0.0083	0.0505	0.0117	0.0115	0.0251	9e-04	0.0432	0.034	0.1173	0.0014	0.0489	0.1154	0.0104	0.0114	0.0027	0.0039	0.0124	0.0119	0.1566	0.0274	0.1138	0.0507	0.0029
1	rs17426562	97036113	0.97	0.0226446595703671	1.1	0.0231193192345528	0.865219925548035	0.586517230289519	0.0072	0.0076	0.1092	0.0083	0.0506	0.0117	0.0115	0.0251	9e-04	0.0432	0.034	0.1173	0.0014	0.049	0.1154	0.0104	0.0114	0.0027	0.0039	0.0124	0.0119	0.1566	0.0274	0.1138	0.0507	0.0029
1	rs10783050	97037083	0.97	0.0226446595703671	1.1	0.0231193192345528	0.85337559949272	0.597948947067944	0.0073	0.0076	0.1092	0.0083	0.0506	0.0117	0.0114	0.0251	9e-04	0.0432	0.0341	0.1172	0.0014	0.049	0.1154	0.0104	0.0114	0.0027	0.0039	0.0124	0.0119	0.1566	0.0274	0.1138	0.0507	0.003
1	rs180773838	97066695	0.97	0.0226446595703671	1.1	0.0231193192345528	0.146068519890446	0.450978953083495	0.0074	0.0075	0.1089	0.0084	0.0515	0.0115	0.0119	0.0251	7e-04	0.043	0.0343	0.1152	0.0017	0.0491	0.1159	0.0104	0.0117	0.0028	0.002	0.0125	0.0122	0.1553	0.0285	0.1146	0.0511	0.003
1	rs74411834	97068665	0.97	0.0226446595703671	1.1	0.0231193192345528	0.125428903179081	0.416388692764934	0.0074	0.0075	0.1087	0.0084	0.0515	0.0115	0.0119	0.0251	7e-04	0.0431	0.0343	0.1149	0.0018	0.0491	0.1159	0.0104	0.0117	0.0028	0.0018	0.0125	0.0122	0.1552	0.0286	0.1147	0.0513	0.003
1	rs74104472	97083638	0.97	0.0226446595703671	1.1	0.0231193192345528	0.110846510709773	0.406106348830128	0.0075	0.0075	0.1087	0.0085	0.0517	0.0116	0.0121	0.0251	7e-04	0.0431	0.0344	0.1146	0.0018	0.0486	0.1161	0.0104	0.0117	0.0028	0.0013	0.0125	0.0123	0.1549	0.0289	0.1151	0.0514	0.003
1	rs2094124	97089501	0.97	0.0226446595703671	1.1	0.0231193192345528	0.11269572423956	0.413387878526973	0.0075	0.0075	0.1087	0.0085	0.0517	0.0116	0.0121	0.0251	7e-04	0.0431	0.0344	0.1146	0.0018	0.0486	0.1161	0.0104	0.0117	0.0028	0.0013	0.0125	0.0123	0.1549	0.0289	0.1151	0.0514	0.003
1	rs10875026	97095657	0.97	0.0226446595703671	1.1	0.0231193192345528	0.110435091599307	0.415735840395575	0.0075	0.0076	0.1086	0.0085	0.0517	0.0116	0.0123	0.0251	7e-04	0.043	0.0344	0.1145	0.0018	0.0487	0.1162	0.0104	0.0118	0.0028	0.0012	0.0126	0.0123	0.1547	0.029	0.1151	0.0515	0.003
1	rs11165686	97099142	0.97	0.0226446595703671	1.1	0.0231193192345528	0.10698955677365	0.426477510138837	0.0077	0.0076	0.1086	0.0085	0.0517	0.0116	0.0123	0.0252	7e-04	0.043	0.0344	0.1145	0.0018	0.0487	0.1162	0.0104	0.0118	0.0028	0.0012	0.0124	0.0124	0.1547	0.0288	0.1151	0.0515	0.003
1	rs7521759	97099941	0.97	0.0226446595703671	1.1	0.0231193192345528	0.106774776601504	0.425689029137624	0.0078	0.0076	0.1085	0.0085	0.0517	0.0116	0.0123	0.0252	7e-04	0.0429	0.0344	0.1145	0.0018	0.0487	0.1162	0.0104	0.0118	0.0028	0.0012	0.0124	0.0124	0.1545	0.0288	0.1151	0.0516	0.003
1	rs77627703	97110912	0.97	0.0226446595703671	1.11	0.0185358352188032	0.103716858458621	0.43068936038078	0.0078	0.0075	0.1082	0.0084	0.0519	0.0115	0.0124	0.0256	8e-04	0.0428	0.0343	0.1141	0.0017	0.0487	0.1163	0.0105	0.0118	0.0029	0.0012	0.0123	0.0126	0.1541	0.0289	0.1148	0.0522	0.003
1	rs12567921	97111780	0.97	0.0226446595703671	1.11	0.0185358352188032	0.104509254560854	0.431744058047374	0.0078	0.0075	0.1081	0.0084	0.052	0.0115	0.0125	0.0257	8e-04	0.0428	0.0343	0.1139	0.0017	0.0488	0.1163	0.0105	0.0118	0.0029	0.0013	0.0122	0.0127	0.154	0.0289	0.1147	0.0523	0.003
1	rs12071951	97113915	0.98	0.0176313199892257	1.11	0.0185358352188032	0.116875898650772	0.39795715482343	0.0077	0.0075	0.1082	0.0085	0.052	0.0116	0.0127	0.0261	8e-04	0.0428	0.0341	0.113	0.0016	0.0488	0.1154	0.0107	0.0118	0.003	0.0013	0.0121	0.0128	0.1541	0.0289	0.1157	0.0522	0.003
1	rs79183707	97123895	0.98	0.0176313199892257	1.11	0.0185358352188032	0.116054971185838	0.396410088724221	0.0077	0.0075	0.1083	0.0085	0.0519	0.0116	0.0127	0.0261	8e-04	0.0429	0.034	0.1127	0.0017	0.0488	0.1155	0.0107	0.0118	0.0031	0.0013	0.012	0.0128	0.1539	0.0289	0.1157	0.0522	0.003
1	rs78247756	97123961	0.98	0.0176313199892257	1.1	0.0231193192345528	0.116054971185838	0.396281241577212	0.0077	0.0075	0.1083	0.0085	0.0519	0.0116	0.0127	0.0261	8e-04	0.0429	0.034	0.1127	0.0017	0.0488	0.1155	0.0107	0.0118	0.0031	0.0013	0.012	0.0128	0.1539	0.0289	0.1157	0.0522	0.003
1	rs17524886	97151495	0.98	0.0176313199892257	1.1	0.0231193192345528	0.117358782789794	0.394735978039587	0.0078	0.0076	0.1084	0.0085	0.0517	0.0117	0.0127	0.0262	9e-04	0.043	0.0338	0.1121	0.0018	0.049	0.1156	0.0107	0.0119	0.0032	0.0015	0.0118	0.0128	0.1536	0.029	0.1159	0.0522	0.0029
1	rs116336588	97152180	0.98	0.0176313199892257	1.09	0.0286025630236612	0.115942018352639	0.394478596258916	0.0078	0.0076	0.1084	0.0085	0.0517	0.0117	0.0127	0.0262	9e-04	0.043	0.0338	0.1121	0.0018	0.049	0.1156	0.0107	0.0119	0.0032	0.0015	0.0118	0.0128	0.1536	0.029	0.1159	0.0522	0.0029
1	rs74498507	97164226	0.98	0.0176313199892257	1.09	0.0286025630236612	0.075527518929319	0.378994171821439	0.0079	0.0076	0.1084	0.0086	0.0517	0.0117	0.0127	0.0263	8e-04	0.043	0.0339	0.1121	0.0018	0.049	0.1156	0.0107	0.0119	0.0033	0.0015	0.0118	0.0128	0.1534	0.029	0.116	0.0522	0.0025
1	rs7544736	97164343	0.98	0.0176313199892257	1.09	0.0286025630236612	0.0753767843760601	0.37912143210905	0.0079	0.0076	0.1084	0.0086	0.0517	0.0117	0.0127	0.0263	8e-04	0.043	0.0339	0.1121	0.0018	0.049	0.1156	0.0107	0.0119	0.0033	0.0015	0.0118	0.0128	0.1534	0.029	0.116	0.0522	0.0025
1	rs11584590	97184946	0.98	0.0176313199892257	1.09	0.0286025630236612	0.0733714538764656	0.368473550370898	0.0078	0.0076	0.1083	0.0086	0.0517	0.0117	0.0127	0.0263	8e-04	0.043	0.0339	0.112	0.0018	0.049	0.1157	0.0107	0.012	0.0034	0.0015	0.0118	0.0128	0.1532	0.029	0.116	0.0521	0.0025
1	rs3762411	97189091	0.98	0.0176313199892257	1.09	0.0286025630236612	0.0712764414046486	0.35541010157348	0.0078	0.0076	0.1083	0.0087	0.0516	0.0118	0.0128	0.0263	9e-04	0.043	0.0338	0.1119	0.0018	0.0491	0.1158	0.0108	0.0121	0.0035	0.0015	0.0118	0.0128	0.1531	0.029	0.116	0.052	0.0025
1	rs12087375	97192551	0.98	0.0176313199892257	1.09	0.0286025630236612	0.0710276845880508	0.364313935596438	0.0078	0.0076	0.1083	0.0087	0.0516	0.0118	0.0128	0.0263	9e-04	0.043	0.0338	0.1119	0.0018	0.0491	0.116	0.0109	0.0121	0.0035	0.0015	0.0118	0.0124	0.1532	0.029	0.116	0.0519	0.0025
1	rs76902466	97213467	0.98	0.0176313199892257	1.09	0.0286025630236612	0.0713802570448065	0.348431932377231	0.0078	0.0076	0.1082	0.0088	0.0517	0.0119	0.0128	0.0265	8e-04	0.0429	0.0338	0.1119	0.0017	0.0492	0.1159	0.0109	0.0122	0.0034	0.0015	0.0118	0.0124	0.1529	0.0291	0.1158	0.052	0.0025
1	rs76442136	97222906	0.98	0.0176313199892257	1.09	0.0286025630236612	0.0707381828972605	0.342853389947382	0.0077	0.0076	0.1082	0.0088	0.0518	0.0119	0.0128	0.0265	8e-04	0.0429	0.0338	0.1119	0.0017	0.0492	0.1159	0.0109	0.0122	0.0034	0.0015	0.0118	0.0124	0.1528	0.0291	0.1158	0.052	0.0025
1	rs2391782	97226675	0.98	0.0176313199892257	1.08	0.0351072409391166	0.0709035182343164	0.342606058162097	0.0077	0.0076	0.1082	0.0088	0.0518	0.0119	0.0128	0.0265	8e-04	0.0429	0.0338	0.1119	0.0017	0.0492	0.1159	0.0109	0.0122	0.0034	0.0015	0.0118	0.0124	0.1528	0.0291	0.1158	0.052	0.0025
1	rs10489798	97245046	0.98	0.0176313199892257	1.08	0.0351072409391166	0.0667855101930088	0.337177856360444	0.0077	0.0077	0.1082	0.0088	0.0518	0.012	0.0129	0.0265	8e-04	0.0429	0.0338	0.1119	0.0017	0.0492	0.1159	0.011	0.0123	0.0034	0.0015	0.012	0.0124	0.1527	0.0291	0.1158	0.0516	0.0025
1	rs17526199	97250201	0.98	0.0176313199892257	1.08	0.0351072409391166	0.0629611847505326	0.32773945413176	0.0077	0.0077	0.1081	0.0088	0.0518	0.012	0.0129	0.0265	8e-04	0.0429	0.0338	0.1119	0.0017	0.0492	0.1159	0.011	0.0123	0.0034	0.0015	0.0122	0.0124	0.1527	0.0291	0.1158	0.0514	0.0025
1	rs6699932	97272456	0.98	0.0176313199892257	1.08	0.0351072409391166	0.0559642311378682	0.319469837439548	0.0077	0.0077	0.1081	0.0089	0.0518	0.012	0.0129	0.0266	8e-04	0.0429	0.0338	0.1119	0.0017	0.0493	0.1158	0.0111	0.0123	0.0034	0.0015	0.0126	0.0124	0.1526	0.0292	0.1157	0.0508	0.0025
1	rs273882	97276688	0.98	0.0176313199892257	1.07	0.0427611820736564	0.0616499888365914	0.270058579638946	0.0077	0.0077	0.108	0.0089	0.0518	0.012	0.0129	0.0266	8e-04	0.0429	0.0338	0.1118	0.0018	0.0492	0.1158	0.0131	0.0124	0.0034	0.0015	0.0126	0.0124	0.1524	0.0292	0.114	0.0508	0.0025
1	rs55921823	97283126	0.98	0.0176313199892257	1.07	0.0427611820736564	0.0632486382279661	0.233024680425355	0.0077	0.0077	0.1079	0.009	0.0519	0.0121	0.0131	0.0267	8e-04	0.043	0.0338	0.1114	0.0018	0.0492	0.1155	0.0131	0.0124	0.0034	0.0016	0.0126	0.0124	0.152	0.0293	0.1143	0.0507	0.0026
1	rs190888748	97286215	0.99	0.0135827579755248	1.07	0.0427611820736564	0.113418413877824	0.193136622072349	0.0079	0.0081	0.1069	0.0096	0.0523	0.0125	0.0141	0.0277	0.001	0.0431	0.0338	0.1089	0.002	0.0488	0.1135	0.0136	0.0129	0.0035	0.0017	0.0129	0.0125	0.1494	0.0302	0.116	0.0501	0.0031
1	rs74104492	97286338	0.99	0.0135827579755248	1.07	0.0427611820736564	0.117273479250086	0.18493431688321	0.0079	0.0081	0.1069	0.0096	0.0523	0.0125	0.0141	0.0277	0.001	0.0431	0.0338	0.1087	0.002	0.0487	0.1134	0.0136	0.0129	0.0035	0.0017	0.0129	0.0125	0.1493	0.0303	0.1161	0.0501	0.0031
1	rs12068195	97291778	0.99	0.0135827579755248	1.07	0.0427611820736564	0.117415672936445	0.149303791932718	0.0079	0.0082	0.1068	0.0097	0.0524	0.0126	0.0142	0.0277	0.001	0.0431	0.0338	0.1084	0.002	0.0486	0.1133	0.0137	0.013	0.0036	0.0017	0.013	0.0125	0.1492	0.0307	0.1164	0.0497	0.0031
1	rs622778	97293254	0.99	0.0135827579755248	1.06	0.0516972356607989	0.120050897974905	0.152621024875718	0.0079	0.0082	0.1068	0.0097	0.0524	0.0126	0.0142	0.0278	0.001	0.0431	0.0338	0.1084	0.002	0.0486	0.1132	0.0137	0.0131	0.0036	0.0017	0.013	0.0125	0.1491	0.0307	0.1164	0.0497	0.0031
1	rs115568796	97309832	0.99	0.0135827579755248	1.03	0.0875760293110768	0.10950603785273	0.10131825227347	0.0081	0.009	0.1068	0.0102	0.053	0.0129	0.0153	0.0283	9e-04	0.0435	0.0333	0.1059	0.0018	0.048	0.1132	0.0137	0.0138	0.0035	0.0013	0.0134	0.0126	0.1478	0.0305	0.1166	0.0497	0.0027
1	rs61786426	97312384	0.99	0.0135827579755248	1.03	0.0875760293110768	0.11571631519558	0.106262326084331	0.0081	0.009	0.1068	0.0102	0.053	0.0129	0.0153	0.0284	9e-04	0.0436	0.0333	0.1058	0.0018	0.048	0.1132	0.0137	0.0139	0.0034	0.0013	0.0134	0.0126	0.1478	0.0305	0.1166	0.0497	0.0026
1	rs11584120	97316509	0.99	0.0135827579755248	1.03	0.0875760293110768	0.112834482093263	0.100421787636218	0.0081	0.0091	0.1068	0.0102	0.053	0.0129	0.0154	0.0284	9e-04	0.0435	0.0333	0.1056	0.0018	0.0481	0.1132	0.0137	0.0139	0.0034	0.0013	0.0135	0.0126	0.1478	0.0305	0.1165	0.0497	0.0026
1	rs75017948	97329398	0.99	0.0135827579755248	1.03	0.0875760293110768	0.114255822828083	0.0986382017012408	0.0081	0.0091	0.1068	0.0103	0.053	0.0129	0.0154	0.0284	9e-04	0.0435	0.0333	0.1056	0.0018	0.0481	0.1132	0.0137	0.0139	0.0034	0.0013	0.0135	0.0126	0.1478	0.0305	0.1165	0.0497	0.0026
1	rs79648733	97353273	0.99	0.0135827579755248	1.03	0.0875760293110768	0.124070935663717	0.0917871177191262	0.0082	0.0092	0.1067	0.0103	0.053	0.0129	0.0157	0.0285	9e-04	0.0434	0.0333	0.105	0.0017	0.0481	0.1131	0.0137	0.0139	0.0035	0.0012	0.0136	0.0126	0.1482	0.0304	0.1163	0.0498	0.0026
1	rs74104219	97380346	0.99	0.0135827579755248	1.03	0.0875760293110768	0.125695643898935	0.0872775472308369	0.0082	0.0093	0.1067	0.0104	0.053	0.0129	0.0158	0.0286	9e-04	0.0434	0.0334	0.1046	0.0017	0.0481	0.1132	0.0136	0.0139	0.0035	0.0012	0.0137	0.0126	0.1483	0.0303	0.1162	0.0498	0.0026
1	rs114119439	97398828	0.99	0.0135827579755248	1.03	0.0875760293110768	0.129435995417246	0.0897543985335138	0.0082	0.0093	0.1068	0.0104	0.053	0.0129	0.0159	0.0286	9e-04	0.0434	0.0334	0.1042	0.0017	0.0481	0.1133	0.0136	0.0139	0.0035	0.0012	0.0137	0.0126	0.1485	0.0303	0.1161	0.0498	0.0026
1	rs72724326	97404186	0.99	0.0135827579755248	1.03	0.0875760293110768	0.130798807721241	0.0902998883975837	0.0082	0.0093	0.1068	0.0104	0.053	0.0129	0.0159	0.0286	9e-04	0.0433	0.0334	0.1041	0.0017	0.0481	0.1133	0.0136	0.0138	0.0035	0.0012	0.0137	0.0126	0.1485	0.0303	0.1161	0.0498	0.0026
1	rs10493887	97410506	0.99	0.0135827579755248	1.03	0.0875760293110768	0.133581103887862	0.0878941639881679	0.0083	0.0093	0.1068	0.0104	0.053	0.0129	0.0159	0.0286	9e-04	0.0433	0.0334	0.1041	0.0017	0.0481	0.1133	0.0136	0.0138	0.0035	0.0011	0.0137	0.0126	0.1485	0.0303	0.1161	0.0498	0.0026
1	rs72724329	97426655	0.99	0.0135827579755248	1.03	0.0875760293110768	0.12691515314992	0.0849046189092807	0.0083	0.0094	0.1069	0.0104	0.0529	0.0129	0.016	0.0286	9e-04	0.0433	0.0334	0.1037	0.0018	0.0481	0.1132	0.0136	0.0138	0.0035	0.0011	0.0138	0.0127	0.1485	0.0303	0.1161	0.0498	0.0026
1	rs112979864	97428880	0.99	0.0135827579755248	1.03	0.0875760293110768	0.125310462230862	0.0833876767461409	0.0084	0.0094	0.1069	0.0104	0.0529	0.0129	0.016	0.0286	9e-04	0.0433	0.0334	0.1037	0.0018	0.0481	0.1131	0.0137	0.0138	0.0035	0.0011	0.0138	0.0127	0.1486	0.0303	0.1161	0.0498	0.0026
1	rs995258	97431052	0.99	0.0135827579755248	1.03	0.0875760293110768	0.124778319163627	0.0835388748898197	0.0084	0.0094	0.1069	0.0104	0.0529	0.0129	0.016	0.0286	9e-04	0.0433	0.0334	0.1036	0.0018	0.0481	0.1131	0.0137	0.0138	0.0035	0.0011	0.0138	0.0127	0.1486	0.0303	0.1161	0.0498	0.0026
1	rs17116084	97432920	0.99	0.0135827579755248	1.02	0.103026239636585	0.122897396615761	0.0823323880694233	0.0084	0.0094	0.1068	0.0105	0.0529	0.0129	0.016	0.0286	9e-04	0.0433	0.0334	0.1036	0.0018	0.0481	0.1131	0.0137	0.0138	0.0035	0.0012	0.0138	0.0127	0.1486	0.0303	0.1161	0.0498	0.0026
1	rs3002269	97445538	0.99	0.0135827579755248	1.02	0.103026239636585	0.107797367262773	0.0761157920833488	0.0084	0.0094	0.1061	0.0107	0.0528	0.0132	0.0163	0.0285	0.001	0.0434	0.0334	0.1035	0.0018	0.0476	0.1133	0.0138	0.014	0.0036	0.0012	0.0137	0.0127	0.1487	0.0303	0.1162	0.0495	0.0026
1	rs290829	97451677	0.99	0.0135827579755248	1.01	0.120454976543865	0.106533468834504	0.0770648527053076	0.0084	0.0095	0.1061	0.0107	0.0528	0.0132	0.0163	0.0285	0.001	0.0434	0.0334	0.1032	0.0018	0.0474	0.1135	0.0137	0.014	0.0036	0.0012	0.0138	0.0127	0.1488	0.0303	0.1162	0.0495	0.0026
1	rs12077060	97453507	0.99	0.0135827579755248	1.01	0.120454976543865	0.112751214759458	0.083993131630829	0.0084	0.0095	0.1062	0.0107	0.0528	0.0132	0.0163	0.0285	0.001	0.0434	0.0334	0.1033	0.0016	0.0472	0.1136	0.0137	0.014	0.0036	0.0012	0.0138	0.0126	0.1488	0.0303	0.1162	0.0495	0.0026
1	rs79981306	97456509	0.99	0.0135827579755248	1.01	0.120454976543865	0.0931139928049207	0.0703118997827638	0.0084	0.0096	0.1062	0.0108	0.0526	0.0134	0.0166	0.0283	0.0012	0.0433	0.0337	0.1027	0.0018	0.0469	0.1137	0.0136	0.0143	0.0038	0.0013	0.0143	0.0125	0.1484	0.0303	0.1155	0.0492	0.0028
1	rs12116554	97458722	1	0.0103504126855126	1.01	0.120454976543865	0.0765229052951073	0.0694683009812327	0.0085	0.0098	0.1061	0.011	0.0524	0.0137	0.017	0.0282	0.0015	0.043	0.034	0.1024	0.0021	0.0466	0.1138	0.0134	0.0146	0.0041	0.0014	0.0149	0.0123	0.1478	0.0302	0.1146	0.0488	0.003
1	rs544746	97462677	1	0.0103504126855126	1.01	0.120454976543865	0.0910596614124828	0.0740160700702378	0.0085	0.0101	0.1066	0.0112	0.0521	0.0144	0.0178	0.0285	0.002	0.0435	0.0344	0.1016	0.0024	0.0462	0.1136	0.0133	0.0147	0.0042	0.0017	0.0163	0.0116	0.1467	0.0293	0.1122	0.0488	0.0035
1	rs78713725	97463424	1	0.0103504126855126	1.01	0.120454976543865	0.0786716276586804	0.0810582822074278	0.0085	0.0102	0.1065	0.0111	0.0516	0.0143	0.0178	0.0285	0.0021	0.043	0.0345	0.1023	0.0024	0.046	0.1141	0.0132	0.0148	0.0042	0.0018	0.0164	0.0117	0.1466	0.0292	0.112	0.0487	0.0036
1	rs11165756	97473587	0.98	0.0176313199892257	1.01	0.120454976543865	0.0692818218229368	0.109440447081731	0.0085	0.0106	0.1067	0.0109	0.0506	0.015	0.0181	0.0284	0.0026	0.0417	0.035	0.1031	0.0026	0.0455	0.1158	0.0131	0.015	0.0043	0.002	0.0166	0.0118	0.1453	0.0289	0.1111	0.0481	0.0039
1	rs290811	97482757	0.98	0.0176313199892257	1.01	0.120454976543865	0.0712141991719791	0.108600609017041	0.0085	0.0106	0.1068	0.0109	0.0506	0.015	0.0181	0.0284	0.0026	0.0417	0.035	0.1032	0.0026	0.0455	0.1159	0.0131	0.015	0.0043	0.002	0.0166	0.0118	0.1453	0.0289	0.111	0.0481	0.0039
1	rs158637	97526678	0.98	0.0176313199892257	1	0.139999700676332	0.0807912482178296	0.111466161670666	0.0085	0.0106	0.1069	0.0108	0.0505	0.0149	0.0181	0.0286	0.0026	0.0419	0.0348	0.1033	0.0026	0.0455	0.116	0.0132	0.015	0.0043	0.002	0.0167	0.012	0.1453	0.0285	0.111	0.0481	0.0039
1	rs2391810	97527976	0.98	0.0176313199892257	1	0.139999700676332	0.0807462514214933	0.111466161670666	0.0085	0.0106	0.1069	0.0108	0.0505	0.0149	0.0181	0.0286	0.0026	0.0419	0.0348	0.1033	0.0026	0.0455	0.116	0.0132	0.015	0.0043	0.002	0.0167	0.012	0.1453	0.0285	0.111	0.0481	0.0039
1	rs36069622	97529318	0.98	0.0176313199892257	1	0.139999700676332	0.0806787863672194	0.111466161670666	0.0085	0.0106	0.1069	0.0108	0.0505	0.0149	0.0181	0.0286	0.0026	0.0419	0.0348	0.1033	0.0026	0.0455	0.116	0.0132	0.015	0.0043	0.002	0.0167	0.012	0.1453	0.0285	0.111	0.0481	0.0039
1	rs115533118	97530186	0.98	0.0176313199892257	1	0.139999700676332	0.0805664249714003	0.111550874796345	0.0085	0.0106	0.1069	0.0108	0.0505	0.0149	0.0181	0.0286	0.0026	0.0419	0.0348	0.1033	0.0026	0.0455	0.116	0.0132	0.015	0.0043	0.002	0.0167	0.012	0.1453	0.0285	0.111	0.0481	0.0039
1	rs41285690	97543470	0.98	0.0176313199892257	1.01	0.120454976543865	0.0860969202581228	0.116764586706999	0.0085	0.0106	0.1069	0.0107	0.0504	0.0148	0.0181	0.0286	0.0026	0.0421	0.0347	0.1033	0.0026	0.0454	0.1161	0.0132	0.015	0.0043	0.0021	0.0167	0.0121	0.1453	0.0284	0.111	0.048	0.004
1	rs290852	97550191	0.98	0.0176313199892257	1.01	0.120454976543865	0.0883893197394263	0.11823365136676	0.0085	0.0106	0.107	0.0107	0.0504	0.0148	0.0181	0.0286	0.0026	0.0422	0.0346	0.1033	0.0026	0.0454	0.1161	0.0132	0.0149	0.0043	0.0021	0.0167	0.0122	0.1452	0.0283	0.111	0.048	0.004
1	rs114874062	97552480	0.98	0.0176313199892257	1	0.139999700676332	0.0886517017988716	0.115817726184266	0.0085	0.0106	0.107	0.0107	0.0504	0.0148	0.0181	0.0286	0.0026	0.0424	0.0346	0.1033	0.0026	0.0454	0.1158	0.0132	0.0149	0.0043	0.0021	0.0167	0.0122	0.1449	0.0283	0.1111	0.0482	0.004
1	rs17471125	97553128	0.98	0.0176313199892257	1	0.139999700676332	0.0957728191250501	0.121717540686718	0.0085	0.0106	0.107	0.0107	0.0504	0.0149	0.0183	0.0286	0.0026	0.0424	0.0346	0.1033	0.0026	0.0454	0.1158	0.0129	0.0149	0.0043	0.0021	0.0167	0.0122	0.1449	0.0283	0.1111	0.0481	0.004
1	rs72724374	97567534	0.98	0.0176313199892257	1	0.139999700676332	0.102117216949144	0.133208609778231	0.0085	0.0109	0.107	0.0107	0.0504	0.0149	0.0183	0.0286	0.0026	0.0424	0.0347	0.1033	0.0026	0.0453	0.1157	0.0129	0.0149	0.0044	0.002	0.0167	0.0122	0.1448	0.0282	0.111	0.0482	0.004
1	rs115548223	97576002	0.98	0.0176313199892257	1	0.139999700676332	0.0980203377848887	0.138407328021447	0.0085	0.011	0.1068	0.0107	0.0504	0.0149	0.0183	0.0286	0.0027	0.0424	0.0348	0.1032	0.0026	0.0453	0.1158	0.013	0.0149	0.0044	0.002	0.0167	0.0123	0.1448	0.0282	0.111	0.0482	0.004
1	rs1399289	97576677	0.98	0.0176313199892257	1	0.139999700676332	0.0976392486439601	0.13611819557859	0.0085	0.011	0.1068	0.0107	0.0504	0.0149	0.0183	0.0286	0.0027	0.0424	0.0348	0.1032	0.0026	0.0453	0.1158	0.013	0.0149	0.0044	0.002	0.0167	0.0123	0.1448	0.0282	0.111	0.0482	0.004
1	rs116319961	97583114	0.98	0.0176313199892257	1	0.139999700676332	0.0952722588487712	0.142562791242442	0.0086	0.011	0.1065	0.0106	0.0504	0.0149	0.0184	0.0284	0.0027	0.0423	0.0349	0.103	0.0026	0.0453	0.116	0.013	0.0149	0.0045	0.002	0.0167	0.0124	0.1448	0.0283	0.111	0.0481	0.004
1	rs10493890	97588830	0.97	0.0226446595703671	1	0.139999700676332	0.10081758019774	0.161949537948731	0.0086	0.011	0.1061	0.0106	0.0505	0.0148	0.0185	0.028	0.0027	0.0424	0.0351	0.1025	0.0027	0.0453	0.1163	0.0131	0.0149	0.0047	0.002	0.0167	0.0127	0.1446	0.0284	0.1109	0.0479	0.004
1	rs114829396	97595899	0.97	0.0226446595703671	1	0.139999700676332	0.100843471124643	0.178259627940025	0.0086	0.0111	0.106	0.0106	0.0505	0.0148	0.0185	0.028	0.0027	0.0424	0.035	0.1025	0.0027	0.0453	0.1163	0.0131	0.0149	0.0048	0.002	0.0167	0.0127	0.1446	0.0284	0.1109	0.0479	0.004
1	rs12048767	97600507	0.97	0.0226446595703671	1	0.139999700676332	0.102038945641638	0.177556673590992	0.0086	0.0111	0.106	0.0105	0.0505	0.0147	0.0185	0.028	0.0027	0.0424	0.035	0.1025	0.0027	0.0454	0.1163	0.0131	0.0149	0.0048	0.002	0.0168	0.0127	0.1446	0.0284	0.1109	0.0479	0.004
1	rs11165789	97602898	0.97	0.0226446595703671	1	0.139999700676332	0.099554009726929	0.19863675037244	0.0086	0.0111	0.1059	0.0105	0.0505	0.0147	0.0185	0.0281	0.0027	0.0423	0.035	0.1025	0.0027	0.0455	0.1163	0.0131	0.0149	0.0048	0.002	0.0168	0.0128	0.1445	0.0283	0.1109	0.048	0.004
1	rs57140765	97606375	0.97	0.0226446595703671	1	0.139999700676332	0.0865664477445525	0.146293899622087	0.0087	0.0111	0.1054	0.0106	0.0507	0.0148	0.0185	0.0283	0.0028	0.0422	0.0352	0.1028	0.0028	0.0454	0.1162	0.0133	0.0149	0.0048	0.002	0.017	0.0129	0.1433	0.0281	0.1109	0.0482	0.0041
1	rs7552825	97606764	0.96	0.0287844243890396	1	0.139999700676332	0.0600968037979335	0.117455045604704	0.0088	0.0104	0.1047	0.0111	0.0511	0.015	0.0185	0.0288	0.0029	0.0425	0.0356	0.1023	0.0031	0.0452	0.1166	0.0135	0.0153	0.0047	0.002	0.0176	0.0132	0.1423	0.0272	0.1104	0.0481	0.0041
1	rs12120077	97626106	0.95	0.036223894092762	1	0.139999700676332	0.0505235545586865	0.0588934940657599	0.008	0.0097	0.101	0.0109	0.0525	0.0157	0.0182	0.0279	0.003	0.0427	0.0356	0.1019	0.0034	0.0456	0.1194	0.0141	0.0144	0.0049	0.0017	0.0196	0.0149	0.144	0.027	0.1082	0.0468	0.0042
1	rs6670102	97635830	0.95	0.036223894092762	1	0.139999700676332	0.0505896851408827	0.0588934940657599	0.008	0.0097	0.101	0.0109	0.0525	0.0157	0.0182	0.0279	0.003	0.0427	0.0356	0.1019	0.0034	0.0456	0.1194	0.0141	0.0144	0.0049	0.0017	0.0196	0.0149	0.144	0.027	0.1082	0.0468	0.0042
1	rs76214615	97639351	0.95	0.036223894092762	1.01	0.120454976543865	0.046100121573833	0.0575914987783686	0.008	0.0096	0.1009	0.0109	0.0525	0.0157	0.0182	0.028	0.003	0.0427	0.0356	0.1019	0.0034	0.0456	0.1193	0.0141	0.0144	0.0049	0.0017	0.0196	0.0149	0.1441	0.027	0.1081	0.0468	0.0042
1	rs77974239	97641552	0.95	0.036223894092762	1.01	0.120454976543865	0.0442466247713101	0.0577211380326175	0.008	0.0096	0.1009	0.0109	0.0525	0.0157	0.0182	0.028	0.003	0.0427	0.0356	0.102	0.0034	0.0456	0.1193	0.0141	0.0144	0.0049	0.0017	0.0196	0.0149	0.1441	0.027	0.108	0.0468	0.0042
1	rs6656660	97649209	0.95	0.036223894092762	1.01	0.120454976543865	0.0357652875258176	0.055279413573728	0.008	0.0096	0.1006	0.0109	0.0523	0.0157	0.0181	0.0281	0.003	0.0429	0.0358	0.1022	0.0034	0.0458	0.1193	0.0141	0.0144	0.0049	0.0017	0.0197	0.0149	0.1443	0.027	0.1076	0.0469	0.0041
1	rs114131530	97654726	0.95	0.036223894092762	1.01	0.120454976543865	0.0351299517397623	0.0597464449684687	0.008	0.0096	0.1006	0.0109	0.0523	0.0157	0.0181	0.0281	0.003	0.0429	0.0358	0.1022	0.0034	0.0458	0.1193	0.0141	0.0144	0.0049	0.0017	0.0197	0.0149	0.1443	0.027	0.1076	0.0469	0.0041
1	rs3762412	97657086	0.95	0.036223894092762	1.01	0.120454976543865	0.0373817182106435	0.0602739318831524	0.008	0.0096	0.1006	0.0109	0.0523	0.0157	0.0181	0.0281	0.003	0.0429	0.0355	0.1022	0.0034	0.0459	0.1193	0.0141	0.0144	0.0049	0.0017	0.0198	0.0149	0.1444	0.027	0.1076	0.0469	0.0041
1	rs79224290	97663193	0.95	0.036223894092762	1.02	0.103026239636585	0.0360662408120054	0.0577860044362551	0.008	0.0096	0.1006	0.011	0.0523	0.0157	0.0181	0.0281	0.003	0.0429	0.0355	0.1024	0.0034	0.0458	0.1193	0.0142	0.0144	0.0049	0.0017	0.0198	0.0148	0.1444	0.027	0.1076	0.0469	0.0041
1	rs75637747	97664561	0.95	0.036223894092762	1.02	0.103026239636585	0.033532370763053	0.06093606042113	0.008	0.0096	0.1006	0.011	0.0523	0.0157	0.0181	0.0281	0.003	0.0426	0.0354	0.1024	0.0035	0.0457	0.1193	0.0142	0.0144	0.0049	0.0017	0.0198	0.0148	0.1444	0.027	0.1076	0.0469	0.0041
1	rs75215924	97667195	0.95	0.036223894092762	1.02	0.103026239636585	0.0326059014526743	0.0618014129755543	0.008	0.0096	0.1005	0.011	0.0523	0.0157	0.0181	0.0281	0.003	0.0426	0.0354	0.1025	0.0035	0.0457	0.1193	0.0142	0.0145	0.0049	0.0017	0.0198	0.0148	0.1444	0.027	0.1076	0.0469	0.004
1	rs4112180	97668221	0.95	0.036223894092762	1.02	0.103026239636585	0.030960074328102	0.0616679452004823	0.008	0.0096	0.1004	0.011	0.0523	0.0157	0.0181	0.028	0.003	0.0426	0.0354	0.1025	0.0035	0.0457	0.1193	0.0142	0.0147	0.0049	0.0017	0.0198	0.0148	0.1443	0.0271	0.1076	0.0469	0.004
1	rs75392002	97668984	0.95	0.036223894092762	1.02	0.103026239636585	0.0306544509928003	0.0593521258112914	0.008	0.0096	0.1004	0.011	0.0523	0.0157	0.0181	0.028	0.003	0.0426	0.0354	0.1025	0.0035	0.0457	0.1193	0.0142	0.0147	0.0049	0.0017	0.0198	0.0148	0.1444	0.0271	0.1076	0.0469	0.004
1	rs7528631	97676684	0.94	0.0451461751884772	1.02	0.103026239636585	0.0183054610929622	0.0484702906443168	0.0076	0.0097	0.0995	0.0112	0.0526	0.016	0.018	0.0283	0.0031	0.042	0.0353	0.1036	0.0036	0.0459	0.1191	0.0145	0.0146	0.0052	0.0016	0.0197	0.0147	0.1458	0.0272	0.1074	0.0453	0.0034
1	rs114436742	97680878	0.94	0.0451461751884772	1.02	0.103026239636585	0.0177769433399552	0.0484101843611724	0.0076	0.0097	0.0995	0.0113	0.0526	0.016	0.018	0.0283	0.0031	0.042	0.0353	0.1037	0.0036	0.0459	0.1191	0.0145	0.0146	0.0052	0.0016	0.0196	0.0147	0.1458	0.0272	0.1075	0.0453	0.0034
1	rs71656172	97685484	0.94	0.0451461751884772	1.02	0.103026239636585	0.0172596736347992	0.0487713126614836	0.0076	0.0097	0.0995	0.0113	0.0526	0.016	0.018	0.0283	0.0031	0.042	0.0353	0.1037	0.0036	0.0459	0.1191	0.0145	0.0146	0.0052	0.0016	0.0194	0.0147	0.1458	0.0272	0.1077	0.0453	0.0034
1	rs1520658	97699757	0.94	0.0451461751884772	1.02	0.103026239636585	0.0160809849548444	0.0520120982983859	0.0076	0.0097	0.0992	0.0113	0.0526	0.0162	0.018	0.0283	0.0031	0.0421	0.0353	0.1037	0.0037	0.0458	0.119	0.0146	0.0146	0.0053	0.0016	0.0194	0.0148	0.1458	0.0271	0.1079	0.045	0.0033
1	rs17432999	97700245	0.94	0.0451461751884772	1.03	0.0875760293110768	0.0157740296471614	0.0530082457957203	0.0076	0.0097	0.0992	0.0113	0.0526	0.0162	0.018	0.0283	0.0031	0.0421	0.0353	0.1038	0.0037	0.0458	0.119	0.0146	0.0147	0.0053	0.0016	0.0194	0.0148	0.1456	0.0271	0.1079	0.045	0.0033
1	rs116583800	97714813	0.94	0.0451461751884772	1.02	0.103026239636585	0.0140355264194356	0.0494364340385127	0.0075	0.0097	0.0989	0.0113	0.0524	0.0166	0.018	0.0282	0.0031	0.0422	0.0352	0.1035	0.0038	0.0457	0.1187	0.0148	0.0148	0.0054	0.0016	0.0194	0.0151	0.1454	0.0272	0.1086	0.0445	0.0033
1	rs77987628	97717200	0.94	0.0451461751884772	1.02	0.103026239636585	0.0140888514798987	0.054201789283204	0.0075	0.0098	0.0987	0.0114	0.0523	0.0167	0.018	0.0282	0.0032	0.0422	0.0352	0.1034	0.0038	0.0457	0.1187	0.0149	0.0149	0.0054	0.0016	0.0194	0.0152	0.1453	0.0272	0.1088	0.0444	0.0033
1	rs4950025	97717279	0.94	0.0451461751884772	1.02	0.103026239636585	0.0140222185918988	0.0543912930221992	0.0075	0.0098	0.0987	0.0114	0.0523	0.0167	0.018	0.0282	0.0032	0.0422	0.0352	0.1034	0.0038	0.0457	0.1187	0.0149	0.0149	0.0054	0.0016	0.0194	0.0152	0.1453	0.0272	0.1088	0.0444	0.0033
1	rs576189	97720465	0.94	0.0451461751884772	1.02	0.103026239636585	0.0131200620663282	0.0536349935677788	0.0075	0.0098	0.0987	0.0114	0.0521	0.0167	0.018	0.0282	0.0032	0.0422	0.0352	0.1035	0.0038	0.0456	0.1187	0.0149	0.0149	0.0054	0.0016	0.0194	0.0152	0.1453	0.0273	0.1089	0.0443	0.0033
1	rs496179	97721488	0.94	0.0451461751884772	1.02	0.103026239636585	0.0142295449232418	0.0539495621488065	0.0074	0.0098	0.0985	0.0114	0.0518	0.0167	0.018	0.0281	0.0032	0.0421	0.0351	0.1037	0.0039	0.0456	0.1186	0.0149	0.015	0.0054	0.0016	0.0194	0.0152	0.1457	0.0273	0.109	0.0439	0.0033
1	rs2027056	97723601	0.92	0.0682081798453755	1.02	0.103026239636585	0.0501444332873527	0.133118058492342	0.0065	0.01	0.0911	0.0123	0.0519	0.0182	0.0191	0.0281	0.0035	0.0421	0.035	0.1034	0.0048	0.0448	0.1163	0.0171	0.017	0.0062	0.0018	0.0214	0.0161	0.1417	0.0283	0.1123	0.042	0.0037
1	rs12140120	97724009	0.92	0.0682081798453755	1.02	0.103026239636585	0.0562301147672666	0.0889774124480261	0.0063	0.0097	0.0892	0.0123	0.0515	0.0183	0.019	0.0274	0.0036	0.0419	0.0348	0.1041	0.0052	0.0443	0.1171	0.0175	0.0172	0.0062	0.002	0.0224	0.0164	0.1419	0.028	0.1121	0.0426	0.0038
1	rs75437550	97730142	0.91	0.0827439743829911	1.02	0.103026239636585	0.0869196602259302	0.128798433641839	0.0061	0.0096	0.0883	0.0109	0.0496	0.0164	0.0177	0.0276	0.0039	0.0414	0.0331	0.1064	0.0061	0.0419	0.1185	0.0176	0.017	0.006	0.0022	0.0226	0.016	0.1438	0.0297	0.1134	0.045	0.0038
1	rs12139679	97730636	0.91	0.0827439743829911	1.02	0.103026239636585	0.0870848058503607	0.128083639446041	0.0061	0.0096	0.0883	0.0109	0.0496	0.0164	0.0177	0.0276	0.0039	0.0414	0.0331	0.1064	0.0061	0.0419	0.1185	0.0176	0.017	0.006	0.0022	0.0226	0.016	0.1438	0.0297	0.1134	0.045	0.0038
1	rs78320085	97736555	0.91	0.0827439743829911	1.02	0.103026239636585	0.0889624261004124	0.132213795627726	0.0061	0.0096	0.0883	0.0109	0.0494	0.0164	0.0177	0.0274	0.0039	0.0414	0.0332	0.1065	0.0061	0.042	0.1187	0.0176	0.017	0.0061	0.0022	0.0226	0.016	0.1438	0.0297	0.1134	0.045	0.0038
1	rs7526691	97736657	0.91	0.0827439743829911	1.02	0.103026239636585	0.088866745170763	0.13077171605386	0.0061	0.0096	0.0883	0.0109	0.0494	0.0164	0.0177	0.0274	0.0039	0.0414	0.0332	0.1065	0.0061	0.042	0.1187	0.0176	0.017	0.0061	0.0022	0.0226	0.016	0.1438	0.0297	0.1134	0.045	0.0038
1	rs11165829	97743702	0.91	0.0827439743829911	1.02	0.103026239636585	0.100171656447005	0.130232445763723	0.0061	0.0096	0.0883	0.0109	0.0495	0.0164	0.0177	0.0274	0.0039	0.0411	0.0331	0.1066	0.0061	0.042	0.1188	0.0173	0.017	0.0061	0.0022	0.0227	0.0161	0.1438	0.0298	0.1135	0.0451	0.0038
1	rs72726674	97746529	0.91	0.0827439743829911	1.02	0.103026239636585	0.104482780888598	0.133843103909658	0.0061	0.0096	0.0882	0.0109	0.0493	0.0164	0.0177	0.0274	0.0039	0.0411	0.0332	0.1066	0.0062	0.042	0.1189	0.0173	0.0169	0.0061	0.0022	0.0227	0.0161	0.1439	0.0298	0.1136	0.0452	0.0038
1	rs28478258	97765025	0.91	0.0827439743829911	1.02	0.103026239636585	0.14277991241977	0.154432718292155	0.0061	0.0096	0.0883	0.011	0.0491	0.0162	0.0177	0.0272	0.0039	0.041	0.0333	0.1067	0.0063	0.0419	0.1191	0.0173	0.0168	0.0063	0.0022	0.0227	0.0161	0.144	0.0296	0.1137	0.0451	0.0038
1	rs72971802	97766486	0.91	0.0827439743829911	1.02	0.103026239636585	0.147631548966485	0.158271656777745	0.0061	0.0096	0.0883	0.011	0.0491	0.0162	0.0177	0.0272	0.0039	0.041	0.0334	0.1067	0.0063	0.0419	0.1191	0.0173	0.0168	0.0063	0.0022	0.0227	0.0161	0.144	0.0296	0.1137	0.0451	0.0038
1	rs79140353	97767715	0.91	0.0827439743829911	1.02	0.103026239636585	0.15108517758694	0.159623183808191	0.0061	0.0096	0.0883	0.011	0.0491	0.0162	0.0177	0.0272	0.0039	0.041	0.0334	0.1067	0.0063	0.0419	0.1191	0.0173	0.0167	0.0063	0.0022	0.0227	0.0161	0.144	0.0296	0.1137	0.0451	0.0038
1	rs1801160	97770920	0.91	0.0827439743829911	1.02	0.103026239636585	0.129405808699391	0.167620352585726	0.0061	0.0096	0.0883	0.011	0.049	0.0162	0.0178	0.0272	0.0039	0.041	0.0333	0.1066	0.0064	0.0419	0.1192	0.0173	0.0167	0.0064	0.0025	0.0227	0.0161	0.1439	0.0296	0.1136	0.045	0.0038
1	rs61786355	97772282	0.91	0.0827439743829911	1	0.139999700676332	0.131529170374686	0.166343349520279	0.0061	0.0096	0.0883	0.011	0.049	0.0162	0.0178	0.0272	0.0039	0.041	0.0333	0.1066	0.0064	0.0419	0.1192	0.0172	0.0167	0.0064	0.0025	0.0227	0.0161	0.1439	0.0296	0.1137	0.0449	0.0038
1	rs61786357	97775113	0.91	0.0827439743829911	1	0.139999700676332	0.136211886622866	0.170679278220969	0.0061	0.0096	0.0883	0.011	0.049	0.0162	0.0178	0.0272	0.0039	0.0411	0.0333	0.1066	0.0064	0.0419	0.1192	0.0172	0.0167	0.0064	0.0025	0.0227	0.0161	0.1438	0.0296	0.1137	0.0449	0.0038
1	rs12030332	97779535	0.91	0.0827439743829911	1	0.139999700676332	0.132292577032017	0.169591640529067	0.0061	0.0097	0.0884	0.011	0.0489	0.0162	0.0177	0.0272	0.0039	0.041	0.0334	0.1069	0.0064	0.0416	0.1194	0.0172	0.0167	0.0063	0.0025	0.0228	0.0161	0.1438	0.0295	0.1136	0.045	0.0038
1	rs114753598	97781484	0.91	0.0827439743829911	1	0.139999700676332	0.127871932771823	0.164092450458626	0.0061	0.0097	0.0884	0.0109	0.049	0.0162	0.0177	0.0274	0.0039	0.041	0.0334	0.1069	0.0064	0.0415	0.1194	0.0172	0.0166	0.0063	0.0025	0.0229	0.016	0.1438	0.0295	0.1136	0.045	0.0038
1	rs58645363	97789950	0.91	0.0827439743829911	1	0.139999700676332	0.125458524038934	0.163994830110435	0.0061	0.0097	0.0883	0.0109	0.049	0.0162	0.0177	0.0274	0.0039	0.041	0.0335	0.1067	0.0064	0.0414	0.1191	0.0172	0.0166	0.0063	0.0025	0.0232	0.016	0.1438	0.0295	0.1138	0.0448	0.0038
1	rs76431772	97790135	0.91	0.0827439743829911	1	0.139999700676332	0.125695643898935	0.163994830110435	0.0061	0.0097	0.0883	0.0109	0.049	0.0162	0.0177	0.0274	0.0039	0.041	0.0335	0.1067	0.0064	0.0414	0.1191	0.0172	0.0166	0.0063	0.0025	0.0232	0.016	0.1438	0.0295	0.1138	0.0448	0.0038
1	rs115332211	97792597	0.91	0.0827439743829911	1	0.139999700676332	0.127004666182259	0.165755119893042	0.0061	0.0097	0.0883	0.0109	0.049	0.0161	0.0177	0.0274	0.0039	0.0409	0.0336	0.1067	0.0064	0.0414	0.1192	0.0172	0.0166	0.0063	0.0025	0.0233	0.016	0.1437	0.0295	0.1138	0.0448	0.0038
1	rs114819357	97792723	0.91	0.0827439743829911	1	0.139999700676332	0.126676638868043	0.165853107349619	0.0061	0.0097	0.0883	0.0109	0.049	0.0161	0.0177	0.0274	0.0039	0.0409	0.0336	0.1067	0.0064	0.0414	0.1192	0.0172	0.0166	0.0063	0.0025	0.0233	0.016	0.1437	0.0295	0.1138	0.0448	0.0038
1	rs75323142	97806602	0.91	0.0827439743829911	1	0.139999700676332	0.0835205300401666	0.220714078183654	0.0064	0.0097	0.089	0.0105	0.0494	0.0153	0.0173	0.0262	0.0038	0.0402	0.0343	0.1064	0.0062	0.0404	0.1219	0.0164	0.0158	0.0059	0.0031	0.0239	0.0151	0.1434	0.0304	0.1142	0.0455	0.004
1	rs80068634	97813117	0.91	0.0827439743829911	1	0.139999700676332	0.088938499745983	0.223093750891437	0.0064	0.0097	0.0891	0.0104	0.0494	0.0152	0.0172	0.0261	0.0038	0.0401	0.0344	0.1062	0.0061	0.0403	0.1222	0.0164	0.0157	0.0059	0.0031	0.024	0.0151	0.1433	0.0305	0.1144	0.0455	0.004
1	rs114588763	97814358	0.91	0.0827439743829911	1	0.139999700676332	0.0903088210385636	0.223527313617888	0.0064	0.0097	0.0891	0.0104	0.0494	0.0152	0.0172	0.0262	0.0038	0.0401	0.0344	0.1062	0.0061	0.0402	0.1223	0.0164	0.0157	0.0059	0.0031	0.024	0.015	0.1433	0.0305	0.1143	0.0455	0.004
1	rs115872137	97816123	0.91	0.0827439743829911	1	0.139999700676332	0.092646788606298	0.225046943191918	0.0064	0.0097	0.0891	0.0104	0.0495	0.0152	0.0172	0.0262	0.0038	0.0401	0.0344	0.1062	0.0061	0.0402	0.1223	0.0164	0.0157	0.0059	0.0031	0.024	0.015	0.1433	0.0305	0.1143	0.0456	0.004
1	rs11165846	97819667	0.91	0.0827439743829911	1	0.139999700676332	0.101076676380819	0.203767785973492	0.0064	0.0097	0.0891	0.0104	0.0497	0.0152	0.0172	0.0262	0.0038	0.0401	0.0344	0.1061	0.0061	0.0402	0.1225	0.0164	0.0157	0.0059	0.0031	0.0241	0.015	0.1432	0.0305	0.1141	0.0456	0.004
1	rs79510932	97820533	0.91	0.0827439743829911	1.01	0.120454976543865	0.0987341956584494	0.204083351998169	0.0064	0.0097	0.0891	0.0104	0.0498	0.0151	0.0172	0.0262	0.0038	0.0401	0.0344	0.1061	0.0061	0.0403	0.1226	0.0164	0.0157	0.0059	0.0031	0.0241	0.015	0.1432	0.0306	0.114	0.0456	0.004
1	rs80216782	97830969	0.91	0.0827439743829911	1.01	0.120454976543865	0.100300633641307	0.196139671571806	0.0064	0.0097	0.0889	0.0103	0.0501	0.0149	0.0172	0.0262	0.0038	0.04	0.0345	0.106	0.0061	0.0405	0.1229	0.0163	0.0155	0.0058	0.0031	0.0241	0.0149	0.1435	0.0307	0.1138	0.0458	0.004
1	rs74229079	97831009	0.91	0.0827439743829911	1.01	0.120454976543865	0.100120094618522	0.194687968510382	0.0064	0.0097	0.0889	0.0103	0.0501	0.0149	0.0172	0.0262	0.0038	0.04	0.0345	0.106	0.0061	0.0405	0.1229	0.0163	0.0155	0.0058	0.0031	0.0241	0.0149	0.1435	0.0307	0.1138	0.0458	0.004
1	rs1415683	97845053	0.92	0.0682081798453755	1.01	0.120454976543865	0.0949976536083218	0.189327999728756	0.0064	0.0096	0.0883	0.0101	0.0503	0.0146	0.0171	0.026	0.0037	0.0396	0.0346	0.1058	0.0061	0.0405	0.1232	0.0159	0.0152	0.0057	0.0031	0.0242	0.0148	0.1441	0.0308	0.1137	0.0472	0.0041
1	rs2152878	97853443	0.92	0.0682081798453755	1.01	0.120454976543865	0.103716858458621	0.180374233113658	0.0065	0.0096	0.0884	0.0101	0.0503	0.0146	0.0172	0.0259	0.0037	0.0396	0.0347	0.1057	0.0061	0.0404	0.1233	0.0159	0.0152	0.0057	0.0031	0.0242	0.0147	0.1442	0.0308	0.1137	0.0472	0.0041
1	rs12021567	97856946	0.92	0.0682081798453755	1.01	0.120454976543865	0.100921168825607	0.189738499501101	0.0065	0.0096	0.0885	0.0101	0.0503	0.0147	0.0173	0.0259	0.0037	0.0396	0.0348	0.1056	0.0061	0.0402	0.1233	0.0159	0.0152	0.0057	0.003	0.0242	0.0147	0.1442	0.0306	0.1136	0.0472	0.0042
1	rs75588123	97862029	0.92	0.0682081798453755	1.01	0.120454976543865	0.0993743127421887	0.201772997176456	0.0065	0.0096	0.0885	0.0101	0.0503	0.0147	0.0173	0.0259	0.0037	0.0396	0.0348	0.1056	0.0061	0.0402	0.1233	0.0159	0.0152	0.0057	0.003	0.0242	0.0147	0.1442	0.0306	0.1136	0.0473	0.0042
1	rs4492658	97876523	0.92	0.0682081798453755	1.02	0.103026239636585	0.0954973068529676	0.239648551650658	0.0069	0.0096	0.0885	0.0102	0.0498	0.0149	0.0173	0.026	0.004	0.0399	0.0347	0.1054	0.0063	0.04	0.1232	0.016	0.0155	0.0058	0.0031	0.0237	0.0146	0.1434	0.0307	0.1134	0.0469	0.0045
1	rs1538176	97877321	0.92	0.0682081798453755	1.02	0.103026239636585	0.0928187439580642	0.254767063541176	0.007	0.0096	0.0886	0.0103	0.0496	0.015	0.0174	0.026	0.004	0.04	0.0348	0.1053	0.0063	0.0399	0.1229	0.0161	0.0156	0.0058	0.0032	0.0236	0.0146	0.1432	0.0307	0.1134	0.0468	0.0046
1	rs115359427	97884294	0.92	0.0682081798453755	1.02	0.103026239636585	0.0733080297367319	0.333123263135579	0.0073	0.0096	0.0886	0.0105	0.0486	0.0152	0.0173	0.0259	0.0042	0.0401	0.0355	0.1044	0.0064	0.0391	0.1228	0.0164	0.0159	0.0059	0.0035	0.0232	0.0146	0.1438	0.0307	0.1132	0.0465	0.0049
1	rs10875086	97887414	0.92	0.0682081798453755	1.02	0.103026239636585	0.117757368682104	0.767964855138326	0.0087	0.0101	0.0887	0.0113	0.0446	0.0158	0.0171	0.0253	0.0047	0.0399	0.0382	0.1013	0.0067	0.0364	0.1222	0.0173	0.0168	0.0061	0.0046	0.022	0.0149	0.1463	0.0309	0.1125	0.0457	0.0061
1	rs12403515	97888287	0.92	0.0682081798453755	1.02	0.103026239636585	0.113641352356624	0.755403494920093	0.0088	0.0101	0.0889	0.0113	0.0445	0.0159	0.0171	0.0253	0.0046	0.0399	0.0382	0.1011	0.0067	0.0364	0.1222	0.0174	0.0168	0.006	0.0047	0.022	0.0149	0.1463	0.0308	0.1125	0.0456	0.0061
1	rs4350236	97893792	0.92	0.0682081798453755	1.03	0.0875760293110768	0.154049650312362	0.870781114085554	0.0091	0.0101	0.0895	0.0114	0.044	0.0162	0.017	0.0255	0.0047	0.0404	0.0384	0.1006	0.0068	0.0364	0.122	0.0178	0.0166	0.0061	0.0049	0.022	0.0149	0.1454	0.0308	0.112	0.0453	0.0063
1	rs4353133	97896489	0.92	0.0682081798453755	1.03	0.0875760293110768	0.154083152554614	0.868135444400184	0.0091	0.0101	0.0896	0.0114	0.044	0.0162	0.017	0.0256	0.0047	0.0405	0.0384	0.1005	0.0068	0.0364	0.1219	0.0178	0.0166	0.0061	0.005	0.022	0.0149	0.1453	0.0308	0.1119	0.0453	0.0063
1	rs112782275	97901556	0.92	0.0682081798453755	1.03	0.0875760293110768	0.160526685139057	0.87763637345661	0.0091	0.0101	0.0895	0.0114	0.0439	0.0162	0.017	0.0256	0.0047	0.0405	0.0385	0.1005	0.0068	0.0364	0.1219	0.0178	0.0166	0.0061	0.005	0.022	0.015	0.1453	0.0308	0.112	0.0452	0.0064
1	rs10783065	97912721	0.92	0.0682081798453755	1.03	0.0875760293110768	0.178445867703185	0.910975402734099	0.0091	0.0101	0.0894	0.0114	0.0438	0.0163	0.017	0.0255	0.0048	0.0405	0.0387	0.1005	0.0069	0.0363	0.1216	0.0179	0.0167	0.0061	0.005	0.0221	0.015	0.1453	0.0307	0.112	0.0452	0.0065
1	rs17376848	97915624	0.92	0.0682081798453755	1.03	0.0875760293110768	0.174492460007706	0.905636858927284	0.0092	0.0101	0.0894	0.0114	0.0438	0.0163	0.017	0.0255	0.0048	0.0405	0.0387	0.1004	0.0069	0.0363	0.1216	0.0179	0.0167	0.0061	0.005	0.022	0.015	0.1452	0.0308	0.112	0.0453	0.0065
1	rs61789171	97917523	0.92	0.0682081798453755	1.03	0.0875760293110768	0.171159906483048	0.902185880139576	0.0092	0.0101	0.0893	0.0114	0.0438	0.0163	0.017	0.0255	0.0048	0.0405	0.0388	0.1004	0.0069	0.0363	0.1216	0.0179	0.0167	0.0061	0.005	0.0219	0.015	0.1452	0.0308	0.112	0.0453	0.0065
1	rs3897854	97918306	0.92	0.0682081798453755	1.03	0.0875760293110768	0.170874978458673	0.90014791628551	0.0092	0.0101	0.0893	0.0115	0.0439	0.0163	0.017	0.0255	0.0048	0.0405	0.0388	0.1004	0.0069	0.0363	0.1216	0.0179	0.0167	0.0061	0.005	0.0218	0.015	0.1451	0.0308	0.112	0.0453	0.0065
1	rs115764845	97918650	0.92	0.0682081798453755	1.03	0.0875760293110768	0.169915384933975	0.900618133002665	0.0092	0.0101	0.0893	0.0115	0.0439	0.0163	0.017	0.0255	0.0048	0.0405	0.0388	0.1004	0.0069	0.0363	0.1215	0.0179	0.0167	0.0061	0.005	0.0218	0.015	0.1451	0.0308	0.112	0.0453	0.0065
1	rs75122842	97919354	0.92	0.0682081798453755	1.03	0.0875760293110768	0.169348220989852	0.901715498189454	0.0092	0.0101	0.0893	0.0115	0.0439	0.0163	0.017	0.0255	0.0048	0.0405	0.0388	0.1004	0.0069	0.0363	0.1215	0.0179	0.0167	0.0061	0.005	0.0218	0.015	0.1451	0.0308	0.112	0.0454	0.0065
1	rs80175316	97931922	0.92	0.0682081798453755	1.03	0.0875760293110768	0.15970418699239	0.914433112052589	0.0092	0.0099	0.089	0.0116	0.0438	0.0165	0.017	0.0255	0.0048	0.0406	0.0388	0.1004	0.0068	0.0362	0.1214	0.0181	0.0169	0.0061	0.0049	0.0218	0.015	0.1451	0.0311	0.1119	0.0454	0.0064
1	rs12136186	97932256	0.92	0.0682081798453755	1.03	0.0875760293110768	0.166143476017426	0.902185880139576	0.0092	0.0099	0.0889	0.0115	0.0438	0.0163	0.017	0.0255	0.0048	0.0406	0.0388	0.1004	0.0068	0.0362	0.1218	0.0182	0.017	0.0061	0.0049	0.0218	0.015	0.1451	0.0311	0.1118	0.0454	0.0064
1	rs61789175	97934085	0.92	0.0682081798453755	1.03	0.0875760293110768	0.166739451817402	0.911289631170491	0.0092	0.0099	0.0889	0.0115	0.0438	0.0163	0.017	0.0255	0.0048	0.0406	0.0388	0.1004	0.0068	0.0362	0.1217	0.0182	0.017	0.0061	0.0049	0.0218	0.015	0.145	0.0311	0.1119	0.0454	0.0064
1	rs34387885	97935510	0.92	0.0682081798453755	1.03	0.0875760293110768	0.165304220013386	0.907834317882489	0.0092	0.0099	0.0888	0.0115	0.0438	0.0164	0.017	0.0255	0.0048	0.0406	0.0388	0.1003	0.0068	0.0362	0.1217	0.0182	0.017	0.0061	0.0049	0.0218	0.0151	0.1449	0.0311	0.1119	0.0455	0.0064
1	rs34044808	97936889	0.92	0.0682081798453755	1.03	0.0875760293110768	0.165408991188039	0.886377084422708	0.0092	0.0099	0.0888	0.0115	0.0438	0.0164	0.017	0.0255	0.0048	0.0406	0.0388	0.1003	0.0068	0.0362	0.1217	0.0182	0.0171	0.0061	0.005	0.0218	0.0151	0.1449	0.0312	0.1119	0.0455	0.0064
1	rs950467	97946041	0.92	0.0682081798453755	1.03	0.0875760293110768	0.187631863371356	0.991468870345892	0.0092	0.0099	0.0885	0.0117	0.0438	0.0166	0.0171	0.0254	0.0048	0.0405	0.0388	0.1002	0.0068	0.0363	0.1214	0.0182	0.0173	0.0061	0.005	0.0218	0.015	0.1445	0.0312	0.1113	0.0459	0.0065
1	rs55701055	97953329	0.92	0.0682081798453755	1.03	0.0875760293110768	0.111203838246846	0.630233696405212	0.0103	0.0097	0.0879	0.0134	0.0468	0.0191	0.0181	0.025	0.0044	0.0436	0.0425	0.1034	0.007	0.0369	0.1113	0.0197	0.0199	0.0063	0.0045	0.0207	0.016	0.138	0.031	0.1039	0.0472	0.007
1	rs79926623	97959669	0.92	0.0682081798453755	1.03	0.0875760293110768	0.102143315704456	0.623281924074698	0.0103	0.0097	0.0879	0.0134	0.0469	0.0191	0.0181	0.025	0.0044	0.0436	0.0425	0.1034	0.007	0.0369	0.1112	0.0197	0.0199	0.0063	0.0045	0.0207	0.016	0.138	0.031	0.1038	0.0473	0.007
1	rs56229527	97961780	0.92	0.0682081798453755	1.03	0.0875760293110768	0.100972988061145	0.623715879532708	0.0103	0.0097	0.0879	0.0134	0.0469	0.0191	0.0181	0.025	0.0044	0.0437	0.0425	0.1034	0.007	0.0369	0.1112	0.0197	0.0199	0.0063	0.0045	0.0207	0.016	0.138	0.031	0.1038	0.0473	0.007
1	rs115346130	97961878	0.92	0.0682081798453755	1.03	0.0875760293110768	0.100921168825607	0.623860547113899	0.0103	0.0097	0.0879	0.0134	0.0469	0.0191	0.0181	0.025	0.0044	0.0437	0.0425	0.1034	0.007	0.0369	0.1112	0.0197	0.0199	0.0063	0.0045	0.0207	0.016	0.138	0.031	0.1038	0.0473	0.007
1	rs2786782	97968615	0.92	0.0682081798453755	1.03	0.0875760293110768	0.0970314414263743	0.633716337627452	0.0103	0.0097	0.088	0.0134	0.0469	0.0192	0.0181	0.0251	0.0044	0.0437	0.0427	0.1035	0.007	0.037	0.111	0.0196	0.0199	0.0063	0.0045	0.0205	0.016	0.1381	0.0309	0.1039	0.0474	0.007
1	rs17377093	97970943	0.92	0.0682081798453755	1.02	0.103026239636585	0.0955974353937856	0.63240982176943	0.0103	0.0097	0.088	0.0134	0.0469	0.0192	0.0181	0.0251	0.0044	0.0437	0.0427	0.1035	0.007	0.037	0.1109	0.0196	0.0199	0.0063	0.0045	0.0204	0.016	0.1381	0.0309	0.1038	0.0474	0.007
1	rs17116806	97973252	0.92	0.0682081798453755	1.02	0.103026239636585	0.0945742443132721	0.633425946368475	0.0103	0.0098	0.088	0.0134	0.0469	0.0192	0.0181	0.0251	0.0044	0.0437	0.0429	0.1035	0.007	0.037	0.1109	0.0196	0.0199	0.0063	0.0045	0.0204	0.016	0.138	0.0309	0.1038	0.0474	0.007
1	rs78284086	97977364	0.92	0.0682081798453755	1.02	0.103026239636585	0.0898987392189021	0.635749945461327	0.0103	0.0098	0.0879	0.0135	0.047	0.0193	0.0182	0.0248	0.0044	0.0436	0.043	0.1035	0.007	0.037	0.1112	0.0196	0.0199	0.0063	0.0045	0.0204	0.016	0.1378	0.0306	0.1037	0.0476	0.007
1	rs75258541	97977688	0.92	0.0682081798453755	1.02	0.103026239636585	0.0892019141611952	0.635459337038587	0.0103	0.0098	0.0879	0.0135	0.047	0.0193	0.0182	0.0248	0.0044	0.0436	0.043	0.1035	0.007	0.037	0.1112	0.0196	0.0199	0.0063	0.0045	0.0204	0.016	0.1378	0.0306	0.1037	0.0476	0.007
1	rs61789182	97979931	0.92	0.0682081798453755	1.02	0.103026239636585	0.0872028890568597	0.639239658562391	0.0104	0.0098	0.0879	0.0135	0.047	0.0194	0.0182	0.0248	0.0043	0.0436	0.043	0.1035	0.007	0.037	0.1113	0.0197	0.0199	0.0063	0.0045	0.0204	0.016	0.1378	0.0306	0.1037	0.0477	0.0069
1	rs1801159	97981395	0.92	0.0682081798453755	1.01	0.120454976543865	0.0876051330220333	0.642588131167995	0.0104	0.0098	0.0879	0.0135	0.047	0.0194	0.0182	0.0248	0.0043	0.0436	0.043	0.1035	0.007	0.037	0.1113	0.0197	0.0199	0.0063	0.0045	0.0204	0.016	0.1378	0.0306	0.1037	0.0477	0.0069
1	rs1801158	97981421	0.92	0.0682081798453755	1.01	0.120454976543865	0.0808362610907247	0.627045224114115	0.0103	0.0097	0.0879	0.0136	0.047	0.0194	0.0183	0.0248	0.0043	0.0436	0.043	0.1035	0.0069	0.037	0.1113	0.0197	0.0199	0.0063	0.0044	0.0204	0.016	0.1378	0.0306	0.1037	0.0477	0.0069
1	rs12061124	97989751	0.92	0.0682081798453755	1.01	0.120454976543865	0.0762190707163457	0.609864728528179	0.0103	0.0097	0.0879	0.0136	0.047	0.0194	0.0183	0.0248	0.0043	0.0436	0.0431	0.1036	0.0069	0.037	0.1112	0.0197	0.02	0.0063	0.0044	0.0204	0.016	0.1378	0.0305	0.1036	0.0478	0.0069
1	rs10430076	97992505	0.92	0.0682081798453755	1.01	0.120454976543865	0.0475441882165282	0.579541575033783	0.0104	0.0098	0.0878	0.0136	0.047	0.0196	0.0183	0.0247	0.0043	0.0436	0.043	0.1041	0.0068	0.037	0.1107	0.0198	0.02	0.0062	0.0044	0.0202	0.0161	0.138	0.0308	0.1034	0.0481	0.0067
1	rs77920795	97999555	0.92	0.0682081798453755	1.01	0.120454976543865	0.0379496987534106	0.562685303647431	0.0104	0.0098	0.0876	0.0137	0.0473	0.0196	0.0183	0.0247	0.0043	0.0435	0.0432	0.105	0.0068	0.037	0.1108	0.0195	0.0196	0.0061	0.0043	0.0199	0.016	0.1381	0.0308	0.1033	0.0482	0.0066
1	rs12568733	98002240	0.92	0.0682081798453755	1.01	0.120454976543865	0.0370330743722878	0.571169164224025	0.0104	0.0098	0.0875	0.0137	0.0473	0.0196	0.0183	0.0248	0.0043	0.0435	0.0432	0.1052	0.0068	0.0371	0.1108	0.0194	0.0195	0.0061	0.0042	0.0198	0.016	0.1381	0.0308	0.1032	0.0482	0.0066
1	rs4950042	98004418	0.92	0.0682081798453755	1.01	0.120454976543865	0.0345916623729303	0.557750729119888	0.0104	0.0097	0.0875	0.0137	0.0473	0.0196	0.0183	0.0247	0.0043	0.0435	0.0432	0.1053	0.0068	0.037	0.1108	0.0194	0.0195	0.0061	0.0042	0.0198	0.016	0.1381	0.0308	0.1032	0.0482	0.0066
1	rs75730464	98005263	0.93	0.0557421353933153	1.01	0.120454976543865	0.0236773539430292	0.554373183424386	0.0103	0.01	0.0871	0.0138	0.0473	0.0197	0.0182	0.0248	0.0042	0.044	0.0433	0.1055	0.0066	0.0369	0.1104	0.0198	0.0194	0.006	0.0041	0.0196	0.0159	0.1388	0.031	0.1029	0.048	0.0064
1	rs75027277	98006101	0.93	0.0557421353933153	1.01	0.120454976543865	0.0173217783205861	0.591083570513615	0.0102	0.0102	0.087	0.014	0.0474	0.0199	0.0181	0.0249	0.0041	0.0446	0.0438	0.1058	0.0063	0.0368	0.11	0.0202	0.0191	0.0059	0.004	0.0195	0.0159	0.1388	0.031	0.1027	0.0478	0.0062
1	rs187411337	98006991	0.93	0.0557421353933153	1.01	0.120454976543865	0.00984620974025603	0.464372623407387	0.0101	0.01	0.0874	0.014	0.0475	0.0196	0.0179	0.0249	0.0041	0.0453	0.044	0.1057	0.0062	0.0369	0.1096	0.0203	0.0189	0.0058	0.004	0.0194	0.0159	0.1393	0.0307	0.103	0.0478	0.0059
1	rs77311029	98010282	0.94	0.0451461751884772	1	0.139999700676332	0.00375302903182594	0.394864686318367	0.01	0.0097	0.0885	0.0141	0.0475	0.0194	0.0176	0.0249	0.0041	0.0465	0.0444	0.1053	0.006	0.037	0.1079	0.0204	0.0185	0.0056	0.0039	0.0193	0.0158	0.1409	0.03	0.1037	0.048	0.0055
1	rs17100624	98020955	0.94	0.0451461751884772	1	0.139999700676332	0.00317520548160072	0.463431723938066	0.0101	0.0095	0.089	0.0142	0.0474	0.0193	0.0175	0.025	0.0041	0.0465	0.0448	0.1052	0.0059	0.037	0.1074	0.0205	0.0184	0.0055	0.0039	0.0192	0.0157	0.1414	0.03	0.1037	0.048	0.0053
1	rs79965033	98023418	0.94	0.0451461751884772	1	0.139999700676332	0.00307687984532605	0.464776018810873	0.0101	0.0095	0.089	0.0142	0.0474	0.0193	0.0175	0.025	0.0041	0.0465	0.0448	0.1053	0.0059	0.037	0.1074	0.0204	0.0184	0.0055	0.0039	0.0192	0.0157	0.1415	0.03	0.1037	0.048	0.0053
1	rs2811219	98026801	0.94	0.0451461751884772	1.01	0.120454976543865	0.00301336345871967	0.463834905424279	0.0101	0.0095	0.089	0.0142	0.0474	0.0193	0.0175	0.025	0.0041	0.0465	0.0448	0.1053	0.0059	0.0371	0.1074	0.0203	0.0184	0.0055	0.0039	0.0192	0.0157	0.1415	0.03	0.1036	0.048	0.0053
1	rs61789185	98030023	0.94	0.0451461751884772	1.01	0.120454976543865	0.00119920516473742	0.279667907373539	0.01	0.0092	0.0891	0.0142	0.0474	0.0193	0.0175	0.025	0.0038	0.0469	0.0453	0.1055	0.0055	0.0372	0.1074	0.02	0.0183	0.0053	0.0039	0.0192	0.0155	0.1423	0.0301	0.1037	0.0477	0.0049
1	rs56038477	98039419	0.93	0.0557421353933153	1.01	0.120454976543865	0.0012744477123193	0.0983959544946458	0.0097	0.0086	0.0895	0.0142	0.0477	0.0193	0.0175	0.025	0.0032	0.0478	0.0468	0.1059	0.0047	0.0374	0.1074	0.0194	0.0181	0.0047	0.0039	0.0193	0.015	0.1443	0.0302	0.104	0.0471	0.0039
1	rs80098619	98039905	0.93	0.0557421353933153	1.01	0.120454976543865	0.0012774951024247	0.0996095188275764	0.0097	0.0086	0.0895	0.0142	0.0477	0.0193	0.0175	0.025	0.0032	0.0478	0.0468	0.1059	0.0047	0.0374	0.1074	0.0194	0.0181	0.0047	0.0039	0.0193	0.015	0.1443	0.0302	0.104	0.0471	0.0039
1	rs2786496	98064612	0.94	0.0451461751884772	1.01	0.120454976543865	0.00188791834701321	0.123297674736775	0.0098	0.0086	0.0893	0.0142	0.0476	0.0195	0.0175	0.025	0.0032	0.0478	0.0468	0.1054	0.0048	0.0373	0.1073	0.0194	0.0182	0.0048	0.004	0.0193	0.0149	0.1444	0.0302	0.1041	0.0471	0.0039
1	rs12144462	98073410	0.94	0.0451461751884772	1.01	0.120454976543865	0.00216248848016716	0.143864704229417	0.0098	0.0086	0.0893	0.0142	0.0476	0.0195	0.0175	0.025	0.0032	0.0478	0.0469	0.1052	0.0048	0.0373	0.1073	0.0194	0.0182	0.0048	0.004	0.0193	0.0149	0.1445	0.0302	0.1041	0.0472	0.0039
1	rs72732372	98074768	0.94	0.0451461751884772	1	0.139999700676332	0.00218910587531989	0.146856569611535	0.0098	0.0086	0.0893	0.0142	0.0476	0.0196	0.0175	0.025	0.0032	0.0478	0.0469	0.1052	0.0048	0.0373	0.1073	0.0194	0.0182	0.0048	0.004	0.0193	0.0149	0.1445	0.0302	0.1041	0.0472	0.0039
1	rs7554746	98075762	0.94	0.0451461751884772	1	0.139999700676332	0.00221122339360076	0.150059708613022	0.0098	0.0086	0.0893	0.0142	0.0476	0.0196	0.0175	0.025	0.0032	0.0478	0.0469	0.1052	0.0048	0.0373	0.1073	0.0194	0.0182	0.0048	0.004	0.0193	0.0149	0.1445	0.0302	0.1041	0.0472	0.0039
1	rs2811196	98078993	0.94	0.0451461751884772	1	0.139999700676332	0.00221281006606466	0.144051042137703	0.0098	0.0086	0.0893	0.0142	0.0476	0.0196	0.0175	0.025	0.0032	0.0479	0.0469	0.1053	0.0048	0.0373	0.1073	0.0194	0.0182	0.0048	0.004	0.0193	0.0149	0.1445	0.0302	0.1041	0.0471	0.0039
1	rs11578795	98088937	0.94	0.0451461751884772	1	0.139999700676332	0.00187538393405827	0.114274638634281	0.0098	0.0086	0.0893	0.0141	0.0477	0.0194	0.0175	0.0251	0.0032	0.0479	0.0468	0.1053	0.0048	0.0374	0.1073	0.0194	0.0182	0.0048	0.004	0.0193	0.0148	0.1446	0.0303	0.1041	0.0469	0.0039
1	rs10518636	98098879	0.94	0.0451461751884772	1	0.139999700676332	0.00196455363544016	0.147984245880633	0.0098	0.0086	0.0893	0.0141	0.0477	0.0195	0.0175	0.0251	0.0032	0.0479	0.0467	0.1055	0.0048	0.0375	0.1072	0.0193	0.0182	0.0048	0.004	0.0193	0.0148	0.1447	0.0304	0.1041	0.0468	0.0038
1	rs78030525	98101326	0.94	0.0451461751884772	1	0.139999700676332	0.0019819199385779	0.132937024043414	0.0098	0.0086	0.0892	0.0141	0.0478	0.0195	0.0175	0.0251	0.0032	0.0479	0.0468	0.1055	0.0047	0.0375	0.107	0.0193	0.0181	0.0047	0.004	0.0193	0.0147	0.1448	0.0303	0.1041	0.0469	0.0038
1	rs75722236	98118470	0.94	0.0451461751884772	1	0.139999700676332	0.00253840324062661	0.134296993550187	0.0099	0.0087	0.0888	0.014	0.0481	0.0197	0.0175	0.0251	0.0031	0.0481	0.047	0.1057	0.0045	0.0379	0.1064	0.0191	0.018	0.0046	0.004	0.0193	0.0145	0.1451	0.0301	0.1042	0.0473	0.0037
1	rs17117037	98124237	0.94	0.0451461751884772	1	0.139999700676332	0.00265568809644827	0.131041660402904	0.0099	0.0087	0.0888	0.014	0.0481	0.0198	0.0175	0.0251	0.0031	0.0481	0.047	0.1057	0.0045	0.038	0.1063	0.0191	0.018	0.0046	0.004	0.0193	0.0145	0.1451	0.0301	0.1042	0.0474	0.0037
1	rs13376404	98124308	0.94	0.0451461751884772	1	0.139999700676332	0.00265752572513943	0.132937024043414	0.0099	0.0087	0.0888	0.014	0.0481	0.0198	0.0175	0.0251	0.0031	0.0481	0.047	0.1057	0.0045	0.038	0.1063	0.0191	0.018	0.0046	0.004	0.0193	0.0145	0.1451	0.0301	0.1042	0.0474	0.0037
1	rs76431122	98125067	0.94	0.0451461751884772	1	0.139999700676332	0.00266857285396208	0.134660512290268	0.0099	0.0087	0.0888	0.014	0.0481	0.0198	0.0175	0.0251	0.0031	0.0481	0.047	0.1057	0.0045	0.038	0.1063	0.0191	0.018	0.0046	0.0041	0.0193	0.0144	0.1451	0.0301	0.1042	0.0474	0.0037
1	rs2786508	98141828	0.94	0.0451461751884772	1	0.139999700676332	0.00344437577515847	0.144330712889343	0.0099	0.0088	0.0886	0.0139	0.0483	0.0199	0.0175	0.0251	0.0031	0.0482	0.0472	0.106	0.0044	0.0381	0.1058	0.019	0.018	0.0045	0.0041	0.0193	0.0143	0.1453	0.03	0.1043	0.0475	0.0036
1	rs2893373	98143204	0.94	0.0451461751884772	1	0.139999700676332	0.00382367792154387	0.143678453793877	0.0099	0.0088	0.0885	0.0139	0.0483	0.02	0.0175	0.0251	0.0031	0.0482	0.0472	0.106	0.0044	0.0382	0.1058	0.019	0.0179	0.0045	0.0041	0.0193	0.0143	0.1454	0.03	0.1042	0.0476	0.0035
1	rs77710101	98146504	0.94	0.0451461751884772	1	0.139999700676332	0.00392033887952622	0.132033216162468	0.0099	0.0088	0.0885	0.0139	0.0484	0.02	0.0175	0.0251	0.0031	0.0483	0.0473	0.106	0.0044	0.0382	0.1057	0.019	0.0179	0.0045	0.004	0.0193	0.0142	0.1455	0.03	0.1041	0.0476	0.0035
1	rs12119882	98162362	0.94	0.0451461751884772	1	0.139999700676332	0.00488262839963763	0.148832041487617	0.0099	0.0089	0.0883	0.0138	0.0485	0.0201	0.0175	0.0251	0.003	0.0483	0.0474	0.1061	0.0043	0.0383	0.1057	0.0189	0.0179	0.0044	0.004	0.0192	0.0142	0.1456	0.0301	0.104	0.0478	0.0035
1	rs2297595	98165091	0.94	0.0451461751884772	1	0.139999700676332	0.005033095419728	0.157693680167223	0.0099	0.0089	0.0883	0.0138	0.0485	0.0201	0.0175	0.0251	0.003	0.0483	0.0474	0.106	0.0043	0.0383	0.1057	0.0189	0.0179	0.0044	0.004	0.0192	0.0142	0.1456	0.0301	0.104	0.0478	0.0035
1	rs72734017	98194785	0.94	0.0451461751884772	1	0.139999700676332	0.00588853501505241	0.116592212938476	0.0099	0.0089	0.0883	0.0139	0.0488	0.0201	0.0175	0.025	0.003	0.0482	0.0476	0.1061	0.0042	0.0384	0.1055	0.0187	0.0179	0.0043	0.0041	0.0191	0.0141	0.146	0.0303	0.1037	0.0479	0.0034
1	rs72734021	98208612	0.94	0.0451461751884772	1	0.139999700676332	0.012370578080708	0.0895210201122447	0.01	0.0088	0.088	0.0143	0.0496	0.0203	0.0176	0.0249	0.0028	0.0478	0.0481	0.1059	0.0038	0.0388	0.1048	0.0183	0.018	0.0039	0.0041	0.0188	0.0137	0.1472	0.0308	0.1031	0.0484	0.0031
1	rs17378539	98209110	0.93	0.0557421353933153	0.99	0.161794913519683	0.015180156461181	0.0921014462994714	0.01	0.0088	0.088	0.0143	0.0497	0.0203	0.0176	0.0249	0.0028	0.0477	0.0481	0.1057	0.0038	0.0388	0.1048	0.0183	0.018	0.0039	0.0041	0.0188	0.0137	0.1474	0.0308	0.1032	0.0484	0.0031
1	rs4970716	98209131	0.93	0.0557421353933153	0.99	0.161794913519683	0.0150956817707433	0.084828510477898	0.01	0.0088	0.0883	0.0143	0.0497	0.0203	0.0176	0.0249	0.0028	0.0477	0.0481	0.1054	0.0038	0.0388	0.1048	0.0183	0.018	0.0039	0.0041	0.0188	0.0137	0.1474	0.0308	0.1032	0.0484	0.0031
1	rs115413182	98210616	0.93	0.0557421353933153	0.99	0.161794913519683	0.0139227082126862	0.0816568593424426	0.01	0.0088	0.0882	0.0143	0.0498	0.0203	0.0176	0.0249	0.0028	0.0476	0.0481	0.1054	0.0038	0.0388	0.1047	0.0183	0.018	0.0038	0.0041	0.0188	0.0137	0.1476	0.0308	0.1031	0.0484	0.0031
1	rs74108305	98218887	0.93	0.0557421353933153	0.98	0.18597139562509	0.0184190294138772	0.0731542957249707	0.01	0.0088	0.0879	0.0144	0.0499	0.0203	0.0175	0.0247	0.0028	0.0472	0.0482	0.1052	0.0038	0.0389	0.1047	0.0183	0.018	0.0038	0.0041	0.02	0.0135	0.1481	0.0307	0.1027	0.0485	0.003
1	rs12739159	98241291	0.94	0.0451461751884772	0.98	0.18597139562509	0.0266065902676612	0.0560455860480293	0.01	0.0087	0.0875	0.0147	0.0504	0.0201	0.0175	0.0243	0.0028	0.047	0.0485	0.1052	0.0037	0.0393	0.1051	0.0181	0.018	0.0037	0.0041	0.0219	0.0133	0.1474	0.0307	0.101	0.0488	0.003
1	rs74443656	98249477	0.93	0.0557421353933153	0.98	0.18597139562509	0.025500047759233	0.0448059960137216	0.01	0.0087	0.0875	0.0147	0.0504	0.0201	0.0175	0.0243	0.0028	0.047	0.0486	0.1052	0.0037	0.0393	0.105	0.0181	0.018	0.0037	0.0041	0.0221	0.0133	0.1473	0.0308	0.101	0.0488	0.003
1	rs115369766	98264873	0.93	0.0557421353933153	0.98	0.18597139562509	0.0277468561222221	0.0470367950796664	0.01	0.0087	0.0874	0.0147	0.0504	0.0201	0.0175	0.0243	0.0028	0.047	0.0488	0.1051	0.0037	0.0394	0.105	0.0181	0.018	0.0036	0.0041	0.0223	0.0133	0.1472	0.0309	0.1009	0.0489	0.003
1	rs79085678	98266009	0.93	0.0557421353933153	0.98	0.18597139562509	0.0269686385810247	0.0439962412285904	0.0099	0.0087	0.0874	0.0147	0.0504	0.0201	0.0174	0.0243	0.0027	0.047	0.0488	0.1051	0.0037	0.0394	0.1051	0.0181	0.018	0.0036	0.0041	0.0223	0.0133	0.1472	0.0308	0.1009	0.0489	0.0029
1	rs116072346	98310643	0.93	0.0557421353933153	0.98	0.18597139562509	0.0275616924269871	0.103202680493299	0.0102	0.0087	0.0867	0.0149	0.0513	0.0203	0.0176	0.0245	0.0025	0.0464	0.0508	0.1067	0.0034	0.0396	0.1057	0.0179	0.0176	0.0028	0.0037	0.0201	0.0128	0.1483	0.0306	0.1001	0.0491	0.0025
1	rs12072739	98315893	0.93	0.0557421353933153	0.98	0.18597139562509	0.032471542265934	0.151006531248728	0.0102	0.0086	0.0867	0.0149	0.0513	0.0203	0.0176	0.0245	0.0025	0.0466	0.0508	0.1068	0.0034	0.0396	0.1057	0.0179	0.0176	0.0028	0.0037	0.0201	0.0128	0.1483	0.0305	0.1001	0.0491	0.0025
1	rs11590802	98332868	0.93	0.0557421353933153	0.98	0.18597139562509	0.0393817306458715	0.160784872734272	0.0104	0.0086	0.0867	0.015	0.0511	0.0203	0.0175	0.0245	0.0025	0.0465	0.0509	0.107	0.0034	0.0396	0.1057	0.0179	0.0176	0.0028	0.0037	0.02	0.0128	0.1483	0.0306	0.1001	0.0493	0.0025
1	rs17370884	98334676	0.93	0.0557421353933153	0.98	0.18597139562509	0.0395213588354905	0.146293899622087	0.0104	0.0086	0.0867	0.015	0.0511	0.0203	0.0175	0.0245	0.0025	0.0465	0.0509	0.107	0.0034	0.0396	0.1057	0.0179	0.0176	0.0028	0.0037	0.02	0.0128	0.1483	0.0306	0.1001	0.0493	0.0025
1	rs116303728	98335202	0.93	0.0557421353933153	0.98	0.18597139562509	0.0395493253274179	0.144797267381713	0.0104	0.0086	0.0867	0.015	0.0511	0.0203	0.0175	0.0245	0.0025	0.0465	0.0509	0.107	0.0034	0.0396	0.1057	0.0179	0.0176	0.0028	0.0037	0.02	0.0128	0.1483	0.0306	0.1001	0.0493	0.0025
1	rs75207540	98342408	0.93	0.0557421353933153	0.98	0.18597139562509	0.0384961510355621	0.149115027303675	0.0104	0.0086	0.0867	0.015	0.0512	0.0204	0.0174	0.0245	0.0025	0.0464	0.0509	0.1069	0.0034	0.0396	0.1057	0.0179	0.0176	0.0028	0.0037	0.02	0.0128	0.148	0.0308	0.1001	0.0494	0.0025
1	rs80016823	98348277	0.93	0.0557421353933153	0.98	0.18597139562509	0.0397033846463671	0.155772527731071	0.0104	0.0086	0.0867	0.015	0.0513	0.0204	0.0174	0.0244	0.0025	0.0464	0.0509	0.1069	0.0034	0.0396	0.1057	0.018	0.0176	0.0028	0.0037	0.02	0.0128	0.1479	0.0309	0.1001	0.0495	0.0025
1	rs1801265	98348885	0.93	0.0557421353933153	0.98	0.18597139562509	0.0397174104918514	0.155868386197189	0.0104	0.0086	0.0867	0.015	0.0513	0.0204	0.0174	0.0244	0.0025	0.0464	0.0509	0.1069	0.0034	0.0396	0.1057	0.018	0.0176	0.0028	0.0037	0.02	0.0128	0.1479	0.0309	0.1001	0.0495	0.0025
1	rs4970722	98352053	0.93	0.0557421353933153	0.98	0.18597139562509	0.0467713060489614	0.151670577547215	0.0105	0.0086	0.0867	0.015	0.0513	0.0203	0.0174	0.0245	0.0025	0.0465	0.0509	0.107	0.0031	0.0397	0.1057	0.0179	0.0175	0.0028	0.0037	0.02	0.0128	0.148	0.0308	0.1001	0.0495	0.0025
1	rs6604094	98371201	0.93	0.0557421353933153	0.98	0.18597139562509	0.0474174166456169	0.128083639446041	0.0105	0.0086	0.0867	0.015	0.0513	0.0203	0.0173	0.0245	0.0025	0.0464	0.0509	0.107	0.0031	0.0396	0.1059	0.0179	0.0174	0.0027	0.0037	0.02	0.0128	0.1479	0.0309	0.1	0.0496	0.0025
1	rs114078222	98377499	0.93	0.0557421353933153	0.98	0.18597139562509	0.0490995896967046	0.129335498023477	0.0105	0.0087	0.0867	0.015	0.0514	0.0203	0.0173	0.0244	0.0024	0.0464	0.0509	0.107	0.0031	0.0396	0.106	0.0179	0.0173	0.0027	0.0037	0.02	0.0129	0.1479	0.0309	0.1	0.0496	0.0025
1	rs72734093	98384122	0.93	0.0557421353933153	0.98	0.18597139562509	0.0512208339048671	0.117023328175156	0.0106	0.0087	0.0868	0.015	0.0514	0.0203	0.0173	0.0243	0.0024	0.0463	0.0509	0.107	0.0031	0.0395	0.1061	0.0179	0.0172	0.0027	0.0037	0.02	0.0129	0.1478	0.031	0.1	0.0496	0.0025
1	rs79255919	98391159	0.93	0.0557421353933153	0.98	0.18597139562509	0.0591554057317482	0.139787500270611	0.0106	0.0088	0.0868	0.0151	0.0514	0.0203	0.0173	0.0242	0.0024	0.0462	0.051	0.107	0.0031	0.0394	0.1064	0.0179	0.017	0.0027	0.0037	0.0199	0.0129	0.1478	0.0312	0.1	0.0497	0.0025
1	rs61789073	98404096	0.93	0.0557421353933153	0.98	0.18597139562509	0.0606365057528239	0.153668968817247	0.0107	0.0088	0.0868	0.0151	0.0514	0.0203	0.0173	0.0241	0.0024	0.0462	0.051	0.107	0.0031	0.0394	0.1064	0.0179	0.017	0.0027	0.0037	0.0199	0.0129	0.1477	0.0312	0.1	0.0497	0.0025
1	rs74948275	98409565	0.93	0.0557421353933153	0.99	0.161794913519683	0.0611230933567865	0.164678601757844	0.0107	0.0088	0.0868	0.0151	0.0514	0.0203	0.0173	0.0241	0.0024	0.0462	0.051	0.107	0.0031	0.0394	0.1065	0.0179	0.0169	0.0027	0.0037	0.0199	0.0129	0.1477	0.0312	0.1	0.0497	0.0025
1	rs115061963	98442483	0.93	0.0557421353933153	0.99	0.161794913519683	0.0564078374038403	0.184222407867754	0.0107	0.0089	0.0867	0.0151	0.0515	0.0203	0.0172	0.0242	0.0024	0.0461	0.0513	0.1069	0.0031	0.0393	0.1071	0.0179	0.0169	0.0026	0.0036	0.0198	0.013	0.1476	0.0313	0.0996	0.0501	0.0024
1	rs36028749	98451459	0.93	0.0557421353933153	0.99	0.161794913519683	0.0594128484368138	0.206191285363233	0.0106	0.009	0.0866	0.0151	0.0515	0.0203	0.0171	0.0242	0.0024	0.046	0.0515	0.1068	0.0031	0.0393	0.1076	0.0179	0.0169	0.0026	0.0035	0.0198	0.013	0.1474	0.0313	0.0993	0.0503	0.0023
1	rs41285696	98460525	0.93	0.0557421353933153	0.99	0.161794913519683	0.0612545372082322	0.19988926986268	0.0107	0.0092	0.0863	0.0152	0.0518	0.0203	0.0171	0.0242	0.0023	0.0458	0.0516	0.1066	0.003	0.0391	0.1078	0.0181	0.017	0.0025	0.0035	0.0198	0.0131	0.1474	0.0313	0.0992	0.0501	0.0023
1	rs111883241	98464653	0.93	0.0557421353933153	0.99	0.161794913519683	0.0611418596274265	0.195309681052254	0.0107	0.0092	0.0863	0.0152	0.0518	0.0203	0.0171	0.0242	0.0023	0.0458	0.0516	0.1066	0.003	0.0391	0.1078	0.0181	0.017	0.0025	0.0035	0.0198	0.0131	0.1474	0.0313	0.0992	0.0501	0.0023
1	rs55635742	98471787	0.93	0.0557421353933153	0.99	0.161794913519683	0.0600226126024942	0.205452687075189	0.0107	0.0092	0.0863	0.0152	0.0519	0.0203	0.0171	0.0242	0.0023	0.0458	0.0516	0.1066	0.003	0.0391	0.1078	0.0181	0.017	0.0025	0.0035	0.0198	0.0131	0.1473	0.0313	0.0992	0.0501	0.0023
1	rs72735950	98475185	0.93	0.0557421353933153	0.99	0.161794913519683	0.0605618742410107	0.209048413889045	0.0107	0.0092	0.0862	0.0152	0.0519	0.0203	0.0171	0.0242	0.0023	0.0457	0.0517	0.1065	0.003	0.0391	0.1078	0.0181	0.0171	0.0025	0.0035	0.0198	0.0131	0.1473	0.0314	0.0992	0.0501	0.0023
1	rs114055400	98482877	0.93	0.0557421353933153	0.99	0.161794913519683	0.0562478702164995	0.18840548232245	0.0107	0.0092	0.0862	0.0152	0.052	0.0203	0.0172	0.0242	0.0023	0.0457	0.0518	0.1065	0.0029	0.0391	0.1079	0.0181	0.0171	0.0025	0.0034	0.0198	0.0131	0.1473	0.0314	0.0993	0.0499	0.0022
1	rs114990651	98485339	0.93	0.0557421353933153	0.99	0.161794913519683	0.058551505983648	0.16870356327406	0.0108	0.0093	0.0861	0.0152	0.0521	0.0204	0.0172	0.0243	0.0023	0.0456	0.0518	0.1064	0.0029	0.039	0.1079	0.0182	0.0172	0.0024	0.0034	0.0197	0.0132	0.1473	0.0315	0.0993	0.0497	0.0022
1	rs78882372	98492609	0.93	0.0557421353933153	0.99	0.161794913519683	0.0673239672215597	0.133933836573593	0.0108	0.0094	0.086	0.0153	0.0522	0.0204	0.0172	0.0243	0.0023	0.0455	0.0519	0.1062	0.0028	0.039	0.108	0.0183	0.0173	0.0024	0.0034	0.0197	0.0133	0.1472	0.0316	0.0993	0.0493	0.0022
1	rs7554283	98500045	0.93	0.0557421353933153	0.99	0.161794913519683	0.076370890498386	0.156539983186341	0.0109	0.0095	0.086	0.0153	0.0523	0.0205	0.0173	0.0243	0.0023	0.0455	0.0518	0.1062	0.0028	0.0388	0.108	0.0185	0.0173	0.0024	0.0034	0.0196	0.0133	0.1471	0.0318	0.0993	0.0491	0.0022
1	rs1625579	98502934	0.92	0.0682081798453755	1	0.139999700676332	0.0774171975384979	0.145638438187969	0.0109	0.0096	0.086	0.0153	0.0526	0.0205	0.0173	0.0243	0.0023	0.0455	0.0517	0.1063	0.0027	0.0387	0.108	0.0186	0.0174	0.0024	0.0034	0.0196	0.0133	0.1463	0.0318	0.0993	0.0492	0.0023
1	rs12744323	98510109	0.92	0.0682081798453755	0.98	0.18597139562509	0.0747115832749424	0.135206467687963	0.0109	0.0096	0.0859	0.0153	0.0526	0.0205	0.0173	0.0243	0.0023	0.0455	0.0517	0.1063	0.0027	0.0387	0.1079	0.0186	0.0173	0.0024	0.0034	0.0196	0.0133	0.1463	0.0318	0.0994	0.0493	0.0023
1	rs74646430	98521650	0.92	0.0682081798453755	0.99	0.161794913519683	0.078274089264771	0.128798433641839	0.0109	0.0095	0.0859	0.0154	0.0528	0.0206	0.0173	0.0243	0.0023	0.0454	0.0518	0.1063	0.0027	0.0385	0.1078	0.0185	0.0172	0.0024	0.0034	0.0195	0.0133	0.1462	0.0318	0.0997	0.0492	0.0023
1	rs78040625	98527700	0.92	0.0682081798453755	0.99	0.161794913519683	0.0845589972820535	0.137581629944986	0.0109	0.0095	0.0859	0.0155	0.0529	0.0207	0.0173	0.0243	0.0023	0.0454	0.0518	0.1063	0.0027	0.0383	0.1078	0.0185	0.0172	0.0024	0.0034	0.0195	0.0133	0.1462	0.0318	0.0999	0.0492	0.0023
1	rs114326478	98528798	0.92	0.0682081798453755	0.98	0.18597139562509	0.0834056502639493	0.147138196921556	0.0109	0.0095	0.0858	0.0155	0.053	0.0207	0.0173	0.0243	0.0023	0.0454	0.0518	0.1063	0.0027	0.0383	0.1078	0.0185	0.0172	0.0024	0.0034	0.0195	0.0133	0.1462	0.0318	0.0999	0.0492	0.0023
1	rs1198588	98552832	0.92	0.0682081798453755	0.98	0.18597139562509	0.0892738401957794	0.171868555336024	0.0108	0.0094	0.0847	0.0155	0.0533	0.0209	0.0173	0.0246	0.0023	0.0455	0.0522	0.1062	0.0025	0.0386	0.1074	0.0183	0.0169	0.0025	0.0033	0.0196	0.0133	0.1464	0.032	0.1004	0.0493	0.0023
1	rs114522393	98553641	0.92	0.0682081798453755	0.98	0.18597139562509	0.088079867942848	0.173757448789393	0.0108	0.0094	0.0847	0.0155	0.0533	0.0209	0.0173	0.0246	0.0023	0.0455	0.0522	0.1061	0.0025	0.0386	0.1074	0.0183	0.0169	0.0025	0.0033	0.0196	0.0133	0.1463	0.032	0.1004	0.0493	0.0023
1	rs2802536	98556115	0.92	0.0682081798453755	0.98	0.18597139562509	0.0804317238633176	0.151955488423524	0.0108	0.0094	0.0847	0.0155	0.0533	0.0209	0.0173	0.0246	0.0023	0.0455	0.0523	0.1062	0.0025	0.0386	0.1075	0.0183	0.0169	0.0027	0.0033	0.0196	0.0133	0.1461	0.032	0.1004	0.0493	0.0023
1	rs79536980	98560276	0.92	0.0682081798453755	0.98	0.18597139562509	0.0723609305532941	0.123209689104335	0.0108	0.0094	0.0847	0.0155	0.0532	0.0209	0.0173	0.0246	0.0023	0.0454	0.0523	0.1062	0.0024	0.0385	0.1074	0.0182	0.0169	0.0027	0.0033	0.0195	0.0133	0.1464	0.032	0.1004	0.0492	0.0023
1	rs74997684	98565744	0.93	0.0557421353933153	0.98	0.18597139562509	0.060133922150127	0.0948699198630098	0.0107	0.0092	0.0837	0.0161	0.0538	0.0209	0.0178	0.0254	0.0024	0.0444	0.0531	0.1063	0.0023	0.0378	0.1054	0.0179	0.0175	0.0028	0.003	0.0186	0.0134	0.1477	0.0322	0.1006	0.0496	0.0024
1	rs72737818	98573222	0.92	0.0682081798453755	0.98	0.18597139562509	0.0520256148769814	0.0682804632597533	0.0107	0.0091	0.0835	0.0164	0.0539	0.0209	0.018	0.0257	0.0026	0.0437	0.0532	0.1064	0.0022	0.0377	0.1044	0.0178	0.0176	0.0028	0.003	0.0185	0.0136	0.1482	0.0323	0.1008	0.0495	0.0025
1	rs116392340	98579686	0.92	0.0682081798453755	0.98	0.18597139562509	0.0524142307659137	0.0699598861930661	0.0107	0.0091	0.0835	0.0164	0.0539	0.021	0.0181	0.0257	0.0026	0.0436	0.0532	0.1064	0.0022	0.0377	0.1043	0.0178	0.0176	0.0028	0.0029	0.0185	0.0136	0.1483	0.0323	0.1008	0.0495	0.0025
1	rs12078119	98584868	0.92	0.0682081798453755	0.98	0.18597139562509	0.0533685581225239	0.0855144735683938	0.0107	0.0091	0.0835	0.0164	0.0539	0.021	0.0181	0.0257	0.0026	0.0436	0.0532	0.1064	0.0022	0.0377	0.1043	0.0178	0.0176	0.0028	0.0029	0.0185	0.0136	0.1483	0.0323	0.1008	0.0495	0.0025
1	rs17380922	98586215	0.92	0.0682081798453755	0.98	0.18597139562509	0.0535230099863504	0.0858965225782879	0.0107	0.0091	0.0835	0.0164	0.0539	0.021	0.0181	0.0257	0.0026	0.0436	0.0532	0.1064	0.0022	0.0377	0.1043	0.0178	0.0176	0.0028	0.0029	0.0185	0.0136	0.1483	0.0323	0.1008	0.0496	0.0025
1	rs12746085	98591844	0.92	0.0682081798453755	0.98	0.18597139562509	0.0512375142319199	0.0649047369682324	0.0107	0.0091	0.0836	0.0165	0.054	0.021	0.0181	0.0259	0.0027	0.0431	0.0532	0.1064	0.0022	0.0377	0.1037	0.0177	0.0177	0.0029	0.0029	0.0186	0.0137	0.1481	0.0325	0.1007	0.0497	0.0027
1	rs78126705	98596406	0.92	0.0682081798453755	0.98	0.18597139562509	0.0489376719141511	0.0547711565714703	0.0107	0.0091	0.0836	0.0165	0.0541	0.021	0.0181	0.0259	0.0027	0.0429	0.0531	0.1064	0.0022	0.0377	0.1035	0.0178	0.0178	0.0029	0.0029	0.0186	0.0137	0.148	0.0326	0.1006	0.0498	0.0028
1	rs116285028	98611959	0.92	0.0682081798453755	0.98	0.18597139562509	0.0501444332873527	0.0612682758992906	0.0107	0.009	0.0837	0.0166	0.0542	0.021	0.0181	0.026	0.0027	0.0428	0.053	0.1064	0.0022	0.0377	0.1033	0.0178	0.0178	0.0029	0.0029	0.0187	0.0137	0.1479	0.0327	0.1006	0.0499	0.0028
1	rs114979040	98612001	0.92	0.0682081798453755	0.98	0.18597139562509	0.0445039125464453	0.059944021356408	0.0107	0.0089	0.0834	0.0166	0.0543	0.021	0.0181	0.026	0.0027	0.0428	0.053	0.1064	0.0023	0.0377	0.1033	0.0178	0.0178	0.0029	0.0029	0.0187	0.0137	0.1479	0.0328	0.1006	0.05	0.0028
1	rs2660309	98622407	0.92	0.0682081798453755	0.97	0.212655582583661	0.0485505417199147	0.0614679728446678	0.0106	0.0089	0.0834	0.0166	0.0543	0.021	0.0182	0.0261	0.0028	0.0427	0.053	0.1064	0.0023	0.0377	0.1033	0.0178	0.0178	0.0029	0.0029	0.0187	0.0137	0.1479	0.0328	0.1005	0.0501	0.0028
1	rs17385603	98622590	0.92	0.0682081798453755	0.97	0.212655582583661	0.0487115935072052	0.0620018437431966	0.0107	0.0089	0.0834	0.0166	0.0542	0.021	0.0182	0.0261	0.0028	0.0427	0.053	0.1063	0.0023	0.0378	0.1032	0.0178	0.0178	0.0029	0.0029	0.0187	0.0137	0.1478	0.0328	0.1006	0.0501	0.0028
1	rs1507065	98622974	0.92	0.0682081798453755	0.97	0.212655582583661	0.0485505417199147	0.0622025491949414	0.0107	0.0089	0.0834	0.0166	0.0542	0.021	0.0182	0.0261	0.0028	0.0427	0.053	0.1063	0.0023	0.0378	0.1032	0.0178	0.0178	0.0029	0.0029	0.0187	0.0137	0.1478	0.0328	0.1006	0.0501	0.0028
1	rs72737852	98631919	0.92	0.0682081798453755	0.97	0.212655582583661	0.0407077141797237	0.0558536176850008	0.0108	0.009	0.0832	0.0167	0.0543	0.0211	0.0182	0.0262	0.0028	0.0411	0.0529	0.1066	0.0023	0.0379	0.1031	0.018	0.0176	0.0029	0.0028	0.0188	0.0138	0.1479	0.0325	0.1008	0.051	0.0028
1	rs12724641	98637193	0.92	0.0682081798453755	0.97	0.212655582583661	0.0384549798413698	0.0416065213949359	0.0108	0.0091	0.0831	0.0167	0.0543	0.021	0.0183	0.0262	0.0028	0.0402	0.0529	0.1067	0.0022	0.038	0.1032	0.0181	0.0175	0.0029	0.0027	0.019	0.0139	0.1478	0.0323	0.1011	0.0513	0.0028
1	rs12033249	98644672	0.92	0.0682081798453755	0.97	0.212655582583661	0.0409077906493243	0.030523966350704	0.0109	0.0092	0.083	0.0167	0.0544	0.0211	0.0183	0.0262	0.0028	0.0388	0.0529	0.1069	0.0022	0.0382	0.103	0.0181	0.0173	0.0029	0.0026	0.0192	0.0139	0.1479	0.0321	0.1013	0.052	0.0028
1	rs72737859	98646441	0.92	0.0682081798453755	0.97	0.212655582583661	0.0399704592128694	0.0350076971733541	0.0109	0.0092	0.0829	0.0168	0.0546	0.0211	0.0184	0.0263	0.0028	0.0388	0.0529	0.1067	0.0022	0.0383	0.1026	0.0181	0.0173	0.0029	0.0026	0.0193	0.014	0.1477	0.032	0.1013	0.0524	0.0028
1	rs1386499	98651527	0.92	0.0682081798453755	0.97	0.212655582583661	0.0427094306396109	0.0354767928393721	0.0108	0.0093	0.0827	0.0168	0.0551	0.0212	0.0184	0.0265	0.0029	0.0385	0.053	0.1066	0.0022	0.0387	0.1016	0.0181	0.0174	0.0029	0.0025	0.0193	0.0141	0.1473	0.0316	0.1013	0.0533	0.0028
1	rs822559	98652088	0.92	0.0682081798453755	0.97	0.212655582583661	0.0393399085426238	0.0369011486099333	0.0107	0.0093	0.0827	0.0169	0.0551	0.0212	0.0184	0.0267	0.0028	0.0386	0.0531	0.1067	0.0021	0.0386	0.1013	0.0181	0.0175	0.003	0.0024	0.0193	0.014	0.1473	0.0316	0.1012	0.0535	0.0028
1	rs78222319	98653072	0.92	0.0682081798453755	0.97	0.212655582583661	0.0346426789264585	0.0349038415136676	0.0107	0.0093	0.0826	0.0166	0.0552	0.0212	0.0184	0.0269	0.0028	0.0386	0.0532	0.1071	0.0021	0.0387	0.1009	0.0181	0.0174	0.003	0.0023	0.0194	0.0138	0.1473	0.0316	0.1011	0.0537	0.0028
1	rs10875133	98654113	0.92	0.0682081798453755	0.98	0.18597139562509	0.0340591446474831	0.0302805153414081	0.0107	0.0093	0.0823	0.0166	0.0551	0.0213	0.0185	0.0271	0.0027	0.0387	0.0534	0.1075	0.0021	0.0387	0.1004	0.018	0.0175	0.0032	0.0022	0.0196	0.0136	0.1473	0.0316	0.1009	0.0538	0.0028
1	rs698997	98659529	0.92	0.0682081798453755	0.98	0.18597139562509	0.0326303721323579	0.0328564964502637	0.0107	0.0093	0.0821	0.0164	0.0551	0.0213	0.0185	0.0271	0.0028	0.0388	0.0533	0.1074	0.0022	0.0391	0.1002	0.018	0.0175	0.0032	0.0022	0.0196	0.0135	0.1472	0.0316	0.1008	0.054	0.0027
1	rs12094082	98661480	0.92	0.0682081798453755	0.98	0.18597139562509	0.0339835402225725	0.0324538657468023	0.0107	0.0093	0.0821	0.0164	0.0552	0.0213	0.0185	0.0273	0.0028	0.0388	0.0533	0.107	0.0022	0.0391	0.1001	0.018	0.0175	0.0032	0.0022	0.0196	0.0135	0.1472	0.0316	0.1008	0.0544	0.0027
1	rs78247481	98663176	0.92	0.0682081798453755	0.98	0.18597139562509	0.0365275785182266	0.0330586696625765	0.0107	0.0093	0.0819	0.0164	0.0553	0.0213	0.0184	0.0274	0.0029	0.0388	0.0534	0.1068	0.0022	0.0391	0.1001	0.018	0.0175	0.0032	0.0022	0.0196	0.0135	0.1472	0.0316	0.1007	0.0544	0.0027
1	rs77900427	98665745	0.92	0.0682081798453755	0.98	0.18597139562509	0.0569611544741204	0.0345414593067033	0.0108	0.0094	0.0819	0.0163	0.0555	0.0214	0.0182	0.0275	0.0031	0.0393	0.0534	0.1065	0.0022	0.0386	0.0998	0.0181	0.0174	0.0034	0.002	0.0198	0.0135	0.1471	0.032	0.1001	0.0541	0.0028
1	rs79573214	98669432	0.91	0.0827439743829911	0.98	0.18597139562509	0.0609543681958589	0.0235771033924906	0.0107	0.0096	0.082	0.0162	0.0556	0.0214	0.018	0.0277	0.0033	0.0396	0.0533	0.1061	0.0023	0.0383	0.0995	0.0184	0.0174	0.0035	0.0019	0.02	0.0137	0.147	0.0324	0.0996	0.0538	0.0029
1	rs6676121	98672549	0.91	0.0827439743829911	0.98	0.18597139562509	0.057140411546306	0.022805792204926	0.0107	0.0096	0.082	0.0162	0.0556	0.0214	0.0181	0.0276	0.0033	0.0396	0.0533	0.1063	0.0023	0.0383	0.0995	0.0184	0.0174	0.0035	0.0019	0.02	0.0137	0.147	0.0324	0.0995	0.0538	0.003
1	rs76108660	98674895	0.91	0.0827439743829911	0.98	0.18597139562509	0.0575541261886026	0.0290768923996497	0.0107	0.0096	0.0819	0.0162	0.0556	0.0214	0.0181	0.0276	0.0033	0.0396	0.0533	0.1064	0.0023	0.0384	0.0994	0.0184	0.0174	0.0036	0.0019	0.02	0.0137	0.1468	0.0324	0.0994	0.0538	0.003
1	rs822617	98683104	0.91	0.0827439743829911	0.98	0.18597139562509	0.0575000508079335	0.0456808493126426	0.0107	0.0096	0.0816	0.0162	0.0556	0.0214	0.018	0.0275	0.0033	0.0396	0.0534	0.1064	0.0023	0.0386	0.0995	0.0185	0.0174	0.0036	0.002	0.02	0.0138	0.1465	0.0324	0.0995	0.0538	0.003
1	rs12129731	98687691	0.91	0.0827439743829911	0.98	0.18597139562509	0.0603569509569754	0.0653825876454319	0.0107	0.0095	0.0814	0.0163	0.0556	0.0215	0.0181	0.0275	0.0033	0.0396	0.0534	0.1064	0.0023	0.0387	0.0996	0.0186	0.0174	0.0036	0.002	0.02	0.0138	0.1463	0.0324	0.0995	0.0538	0.003
1	rs116814124	98708633	0.92	0.0682081798453755	0.98	0.18597139562509	0.0939537453270856	0.105846842146596	0.0106	0.0095	0.0812	0.0163	0.0556	0.0215	0.0181	0.0275	0.0033	0.0395	0.0534	0.1061	0.0023	0.0388	0.0996	0.0186	0.0174	0.0037	0.002	0.02	0.0138	0.1464	0.0325	0.0994	0.0537	0.003
1	rs114976293	98709161	0.92	0.0682081798453755	0.99	0.161794913519683	0.0938794582927685	0.0983959544946458	0.0106	0.0095	0.0812	0.0163	0.0556	0.0215	0.0181	0.0275	0.0033	0.0395	0.0534	0.1061	0.0023	0.0388	0.0996	0.0186	0.0174	0.0037	0.002	0.02	0.0138	0.1464	0.0325	0.0994	0.0537	0.003
1	rs76902244	98722783	0.92	0.0682081798453755	0.99	0.161794913519683	0.0922055414352884	0.0479305133119256	0.0107	0.0096	0.0809	0.0163	0.0552	0.0216	0.0182	0.0276	0.0031	0.0393	0.0531	0.1055	0.0024	0.0388	0.0996	0.0185	0.0173	0.0039	0.0022	0.02	0.0138	0.1467	0.0327	0.0996	0.0536	0.003
1	rs1535732	98727701	0.91	0.0827439743829911	0.99	0.161794913519683	0.0436901552318172	0.0850569180940905	0.0117	0.0105	0.0741	0.0174	0.0525	0.0227	0.0197	0.0303	0.0037	0.0395	0.0517	0.1009	0.0039	0.0434	0.1009	0.0178	0.0169	0.005	0.0034	0.0215	0.0144	0.1481	0.0348	0.0918	0.0528	0.0041
1	rs12751197	98727780	0.91	0.0827439743829911	0.99	0.161794913519683	0.0526517306969012	0.0967067692295438	0.0115	0.0106	0.0749	0.0171	0.0524	0.0223	0.0195	0.0304	0.0038	0.0394	0.0515	0.1007	0.0039	0.0438	0.1011	0.0174	0.0161	0.005	0.0035	0.0215	0.0144	0.1493	0.0353	0.0912	0.0527	0.0041
1	rs12134140	98728204	0.91	0.0827439743829911	0.99	0.161794913519683	0.0377190882698724	0.0827839899811906	0.0114	0.01	0.0767	0.0168	0.0509	0.0219	0.0193	0.0309	0.0038	0.0399	0.0514	0.1005	0.0042	0.0446	0.1008	0.0169	0.0161	0.0052	0.0036	0.0215	0.0144	0.1495	0.0357	0.0913	0.0521	0.004
1	rs17358243	98733591	0.92	0.0682081798453755	0.99	0.161794913519683	0.0868489445400027	0.540354684006104	0.0106	0.0097	0.0762	0.0141	0.0472	0.0189	0.0169	0.0296	0.0035	0.0407	0.0505	0.1024	0.0055	0.045	0.1078	0.0141	0.0158	0.0056	0.0044	0.0212	0.0148	0.1546	0.0352	0.0916	0.0529	0.0041
1	rs115062876	98741545	0.92	0.0682081798453755	0.99	0.161794913519683	0.0657761359196214	0.398602255525312	0.0106	0.0097	0.0765	0.0141	0.0471	0.0189	0.0168	0.0296	0.0035	0.0407	0.0505	0.1024	0.0055	0.045	0.1079	0.0141	0.0158	0.0056	0.0044	0.0212	0.0148	0.1543	0.0352	0.0916	0.0529	0.0041
1	rs115425064	98745188	0.92	0.0682081798453755	0.99	0.161794913519683	0.0612921268677749	0.36318181909393	0.0106	0.0097	0.0765	0.0141	0.0471	0.0189	0.0168	0.0296	0.0035	0.0407	0.0505	0.1024	0.0056	0.0451	0.108	0.014	0.0158	0.0056	0.0044	0.0212	0.0148	0.1544	0.0352	0.0916	0.0529	0.0041
1	rs12120201	98758989	0.92	0.0682081798453755	0.99	0.161794913519683	0.0372071136054506	0.43187594389242	0.0106	0.0097	0.0766	0.0138	0.047	0.0188	0.0167	0.0295	0.0035	0.0408	0.0506	0.1025	0.0056	0.0451	0.1083	0.0139	0.0157	0.0056	0.0045	0.0214	0.0148	0.1549	0.0354	0.0911	0.0529	0.0041
1	rs77354393	98759512	0.92	0.0682081798453755	0.99	0.161794913519683	0.0373144956348264	0.425163593591042	0.0106	0.0097	0.0766	0.0138	0.047	0.0187	0.0167	0.0295	0.0035	0.0408	0.0506	0.1025	0.0056	0.0451	0.1083	0.0139	0.0157	0.0056	0.0045	0.0214	0.0148	0.1549	0.0354	0.0911	0.0529	0.0041
1	rs2893396	98769591	0.92	0.0682081798453755	0.99	0.161794913519683	0.0329250234443053	0.410392979126139	0.0106	0.0097	0.0766	0.0138	0.047	0.0187	0.0166	0.0295	0.0035	0.0408	0.0506	0.1026	0.0056	0.0451	0.1084	0.0139	0.0157	0.0056	0.0045	0.0215	0.0148	0.155	0.0353	0.091	0.0529	0.0042
1	rs76510700	98775586	0.92	0.0682081798453755	1.02	0.103026239636585	0.0301420869437998	0.406884820740752	0.0106	0.0097	0.0765	0.0137	0.047	0.0187	0.0166	0.0295	0.0035	0.0408	0.0506	0.1026	0.0056	0.0451	0.1084	0.0139	0.0157	0.0056	0.0045	0.0215	0.0148	0.155	0.0352	0.091	0.0529	0.0042
1	rs6673332	98779892	0.92	0.0682081798453755	1.03	0.0875760293110768	0.0264268682424782	0.347562457504196	0.0106	0.0098	0.0765	0.0137	0.047	0.0187	0.0166	0.0295	0.0035	0.0408	0.0506	0.1026	0.0057	0.0451	0.1085	0.0138	0.0157	0.0056	0.0045	0.0215	0.0149	0.1551	0.0352	0.091	0.0528	0.0042
1	rs35068763	98780457	0.92	0.0682081798453755	1.03	0.0875760293110768	0.0277905518692217	0.358788674654465	0.0107	0.0097	0.0765	0.0137	0.047	0.0187	0.0166	0.0295	0.0035	0.0408	0.0506	0.1026	0.0057	0.0452	0.1085	0.0138	0.0157	0.0056	0.0045	0.0215	0.0149	0.1551	0.0351	0.091	0.0529	0.0043
1	rs11165989	98783413	0.92	0.0682081798453755	1.02	0.103026239636585	0.0302000042407814	0.341493703791525	0.0107	0.0097	0.0765	0.0137	0.047	0.0186	0.0166	0.0295	0.0035	0.0407	0.0506	0.1025	0.0056	0.0452	0.1087	0.0138	0.0157	0.0056	0.0045	0.0215	0.0149	0.1551	0.035	0.091	0.0529	0.0042
1	rs76310357	98784279	0.92	0.0682081798453755	1.02	0.103026239636585	0.0326303721323579	0.370621581428709	0.0107	0.0097	0.0765	0.0137	0.047	0.0186	0.0166	0.0295	0.0035	0.0407	0.0506	0.1025	0.0056	0.0452	0.1087	0.0138	0.0157	0.0056	0.0045	0.0214	0.0149	0.1551	0.035	0.091	0.0529	0.0042
1	rs4950098	98790075	0.92	0.0682081798453755	1.02	0.103026239636585	0.0466929228477814	0.391778892761039	0.0107	0.0097	0.0765	0.0137	0.047	0.0185	0.0167	0.0294	0.0035	0.0407	0.0504	0.1025	0.0056	0.0452	0.1089	0.0138	0.0157	0.0056	0.0045	0.0214	0.0149	0.1554	0.0346	0.0909	0.0531	0.0042
1	rs114273273	98790932	0.92	0.0682081798453755	1.02	0.103026239636585	0.0488568484342622	0.436101978623683	0.0107	0.0097	0.0766	0.0136	0.047	0.0185	0.0167	0.0294	0.0035	0.0407	0.0504	0.1025	0.0057	0.0452	0.109	0.0138	0.0157	0.0056	0.0045	0.0214	0.0149	0.1554	0.0345	0.0909	0.0531	0.0042
1	rs2893397	98800142	0.92	0.0682081798453755	1.02	0.103026239636585	0.0387024634141781	0.291852805246618	0.0107	0.0098	0.0765	0.0133	0.0468	0.0176	0.017	0.0293	0.0037	0.0409	0.0505	0.1026	0.0058	0.0451	0.1097	0.0137	0.0155	0.0055	0.0047	0.0218	0.0152	0.1562	0.0339	0.0904	0.053	0.0043
1	rs116528616	98807555	0.92	0.0682081798453755	1.02	0.103026239636585	0.114339772214825	0.306704457765356	0.0111	0.0095	0.0749	0.0125	0.0447	0.0155	0.0165	0.0284	0.0039	0.0408	0.0496	0.1043	0.0062	0.045	0.1131	0.0136	0.016	0.006	0.0052	0.0221	0.0163	0.157	0.0345	0.0888	0.0546	0.004
1	rs17118223	98808593	0.92	0.0682081798453755	1.02	0.103026239636585	0.109179294308292	0.277923629930956	0.0111	0.0095	0.0749	0.0125	0.0447	0.0155	0.0165	0.0284	0.0039	0.0408	0.0496	0.1043	0.0062	0.045	0.1131	0.0136	0.016	0.006	0.0052	0.0221	0.0163	0.157	0.0345	0.0888	0.0546	0.004
1	rs1328307	98808760	0.92	0.0682081798453755	0.98	0.18597139562509	0.109070513967327	0.277691313097827	0.0111	0.0095	0.0749	0.0125	0.0447	0.0155	0.0165	0.0284	0.0039	0.0408	0.0496	0.1043	0.0062	0.045	0.1131	0.0136	0.016	0.006	0.0052	0.0221	0.0163	0.1571	0.0345	0.0888	0.0546	0.004
1	rs1556048	98809121	0.92	0.0682081798453755	0.98	0.18597139562509	0.109397056243604	0.280716080362443	0.0111	0.0095	0.0749	0.0125	0.0447	0.0154	0.0165	0.0284	0.0039	0.0408	0.0496	0.1043	0.0062	0.045	0.1131	0.0136	0.016	0.006	0.0052	0.0221	0.0163	0.157	0.0345	0.0889	0.0546	0.004
1	rs12758847	98809131	0.92	0.0682081798453755	0.98	0.18597139562509	0.10950603785273	0.28025007722572	0.0111	0.0095	0.0749	0.0125	0.0447	0.0154	0.0165	0.0284	0.0039	0.0408	0.0496	0.1043	0.0062	0.045	0.1131	0.0136	0.016	0.006	0.0052	0.0221	0.0163	0.157	0.0345	0.0889	0.0546	0.004
1	rs115057948	98811537	0.92	0.0682081798453755	0.98	0.18597139562509	0.124424321675664	0.320803348217437	0.0111	0.0095	0.0749	0.0124	0.0447	0.0154	0.0164	0.0284	0.0039	0.0408	0.0496	0.1043	0.0063	0.0451	0.113	0.0135	0.0159	0.006	0.0052	0.0222	0.0163	0.1571	0.0345	0.0888	0.0546	0.004
1	rs78919468	98814316	0.92	0.0682081798453755	0.98	0.18597139562509	0.126170699649891	0.297529568665732	0.0111	0.0093	0.0749	0.0124	0.045	0.015	0.0164	0.0284	0.0039	0.0408	0.0499	0.1045	0.0064	0.045	0.1131	0.0136	0.0157	0.0059	0.0051	0.0221	0.0164	0.1583	0.0342	0.088	0.0547	0.0039
1	rs7534382	98814370	0.92	0.0682081798453755	0.98	0.18597139562509	0.124689762457788	0.289967923990191	0.0111	0.0093	0.0749	0.0124	0.045	0.015	0.0164	0.0284	0.0039	0.0408	0.05	0.1045	0.0064	0.045	0.1131	0.0136	0.0157	0.0059	0.0051	0.0221	0.0164	0.1583	0.0342	0.088	0.0547	0.0039
1	rs1328310	98814626	0.92	0.0682081798453755	0.98	0.18597139562509	0.129435995417246	0.311142711991857	0.0111	0.0093	0.0749	0.0123	0.0449	0.0147	0.0164	0.0284	0.0039	0.0407	0.05	0.1047	0.0064	0.0451	0.1132	0.0136	0.0157	0.0059	0.0051	0.022	0.0164	0.1585	0.0341	0.0881	0.0548	0.0039
1	rs12119825	98816298	0.92	0.0682081798453755	0.98	0.18597139562509	0.138999573364863	0.364188095546799	0.0114	0.0093	0.0759	0.0123	0.0443	0.0144	0.0163	0.0279	0.0041	0.0404	0.0496	0.1049	0.0066	0.0459	0.1131	0.0136	0.0158	0.0058	0.0053	0.0217	0.0166	0.159	0.0335	0.0883	0.054	0.0041
1	rs17386441	98818587	0.93	0.0557421353933153	0.97	0.212655582583661	0.167442195473165	0.359791480993366	0.0116	0.0092	0.0763	0.0124	0.0443	0.0142	0.0163	0.0276	0.0041	0.0395	0.0493	0.1051	0.0066	0.0464	0.1131	0.0136	0.0157	0.0057	0.0053	0.0216	0.017	0.1591	0.0335	0.088	0.0544	0.004
1	rs77436287	98820506	0.93	0.0557421353933153	0.97	0.212655582583661	0.178153965573083	0.381414158792163	0.0118	0.0092	0.0766	0.0124	0.0442	0.0141	0.0162	0.0276	0.0041	0.0394	0.0491	0.105	0.0066	0.0464	0.1132	0.0135	0.0157	0.0057	0.0053	0.0216	0.017	0.1591	0.0335	0.0881	0.0545	0.004
1	rs72719891	98825164	0.93	0.0557421353933153	0.97	0.212655582583661	0.182191836148005	0.376578502051919	0.0118	0.0092	0.0767	0.0124	0.0441	0.014	0.0162	0.0276	0.0041	0.0394	0.049	0.1049	0.0066	0.0465	0.1132	0.0135	0.0157	0.0057	0.0053	0.0215	0.0171	0.1592	0.0335	0.0882	0.0546	0.004
1	rs78914757	98825637	0.93	0.0557421353933153	0.97	0.212655582583661	0.183784476443665	0.37391359937454	0.0119	0.0092	0.0767	0.0124	0.0441	0.014	0.0162	0.0276	0.0041	0.0394	0.049	0.1049	0.0066	0.0465	0.1132	0.0135	0.0157	0.0057	0.0053	0.0215	0.0171	0.1592	0.0335	0.0882	0.0546	0.004
1	rs10875143	98827096	0.93	0.0557421353933153	0.97	0.212655582583661	0.183153873936723	0.36746393293686	0.0119	0.0092	0.0767	0.0124	0.044	0.014	0.0162	0.0276	0.0041	0.0394	0.049	0.1049	0.0066	0.0465	0.1132	0.0135	0.0157	0.0057	0.0053	0.0215	0.0171	0.1592	0.0335	0.0882	0.0546	0.004
1	rs10493901	98833455	0.93	0.0557421353933153	0.97	0.212655582583661	0.193431446118313	0.377086704297892	0.0119	0.0092	0.0768	0.0124	0.044	0.014	0.0162	0.0276	0.0041	0.0394	0.0489	0.1049	0.0066	0.0465	0.1133	0.0135	0.0157	0.0058	0.0053	0.0215	0.0171	0.1593	0.0335	0.0881	0.0547	0.004
1	rs115680060	98836767	0.93	0.0557421353933153	0.97	0.212655582583661	0.197044687115604	0.385883260852052	0.0119	0.0092	0.0769	0.0124	0.0439	0.014	0.0162	0.0276	0.0041	0.0394	0.0489	0.1049	0.0066	0.0465	0.1133	0.0136	0.0157	0.0058	0.0053	0.0215	0.0171	0.1593	0.0335	0.0881	0.0547	0.004
1	rs11166003	98838141	0.93	0.0557421353933153	0.97	0.212655582583661	0.197160631089572	0.385883260852052	0.0119	0.0092	0.0769	0.0124	0.0439	0.0139	0.0162	0.0276	0.0041	0.0394	0.0489	0.1049	0.0066	0.0465	0.1133	0.0136	0.0157	0.0058	0.0053	0.0215	0.0171	0.1593	0.0335	0.0881	0.0547	0.004
1	rs61786782	98851189	0.93	0.0557421353933153	0.97	0.212655582583661	0.189969845449615	0.479494305227694	0.0118	0.0092	0.0772	0.0124	0.0437	0.0139	0.0162	0.0274	0.0042	0.0392	0.0486	0.1053	0.0068	0.0463	0.1133	0.0138	0.0157	0.0059	0.0052	0.0212	0.0172	0.1595	0.0335	0.0873	0.0551	0.004
1	rs115656839	98854006	0.93	0.0557421353933153	0.97	0.212655582583661	0.200149812826243	0.531012272562211	0.0118	0.0092	0.0773	0.0125	0.0436	0.0139	0.0162	0.0274	0.0042	0.0392	0.0485	0.1051	0.0067	0.0463	0.1132	0.0138	0.0158	0.0059	0.0052	0.0212	0.0173	0.1595	0.0336	0.0873	0.0551	0.004
1	rs61786786	98862739	0.93	0.0557421353933153	0.97	0.212655582583661	0.16691497600425	0.474620041551725	0.0116	0.0091	0.0779	0.0128	0.0432	0.0139	0.0159	0.027	0.0043	0.0393	0.0476	0.1045	0.0066	0.0465	0.113	0.0139	0.0162	0.0061	0.005	0.0208	0.0176	0.1598	0.0349	0.0875	0.0548	0.004
1	rs4950124	98875469	0.93	0.0557421353933153	0.96	0.241969076141015	0.117301909539417	0.345577435925207	0.0116	0.0091	0.0778	0.0128	0.0434	0.0139	0.0158	0.027	0.0043	0.0394	0.0475	0.1043	0.0066	0.0465	0.113	0.0139	0.0163	0.0061	0.0049	0.0207	0.0176	0.1597	0.0352	0.0875	0.055	0.004
1	rs12404006	98878330	0.93	0.0557421353933153	0.96	0.241969076141015	0.117273479250086	0.34483389775437	0.0116	0.0091	0.0778	0.0128	0.0434	0.0139	0.0158	0.027	0.0043	0.0394	0.0475	0.1042	0.0066	0.0465	0.113	0.0139	0.0163	0.0061	0.0049	0.0207	0.0176	0.1597	0.0352	0.0875	0.055	0.004
1	rs6700104	98891837	0.93	0.0557421353933153	0.96	0.241969076141015	0.114507784747925	0.336808668065401	0.0116	0.0091	0.0779	0.0128	0.0435	0.0139	0.0159	0.027	0.0043	0.0395	0.0475	0.1042	0.0065	0.0465	0.1128	0.0139	0.0163	0.0061	0.0049	0.0207	0.0177	0.1596	0.0353	0.0876	0.055	0.004
1	rs6685937	98891908	0.93	0.0557421353933153	0.96	0.241969076141015	0.115265718736677	0.338902285951402	0.0116	0.0091	0.0779	0.0128	0.0435	0.0139	0.0159	0.027	0.0043	0.0395	0.0475	0.1042	0.0065	0.0465	0.1128	0.0138	0.0163	0.0061	0.0049	0.0207	0.0177	0.1596	0.0353	0.0876	0.0551	0.004
1	rs2391949	98893133	0.93	0.0557421353933153	0.96	0.241969076141015	0.115097023384907	0.339518771510102	0.0116	0.0091	0.0779	0.0128	0.0435	0.0139	0.0159	0.027	0.0043	0.0395	0.0475	0.1042	0.0065	0.0465	0.1128	0.0138	0.0163	0.0061	0.0049	0.0207	0.0177	0.1596	0.0353	0.0876	0.0551	0.004
1	rs72721834	98895137	0.93	0.0557421353933153	0.95	0.274028283204826	0.115350123335725	0.340135581563719	0.0116	0.0091	0.0779	0.0128	0.0435	0.0139	0.0159	0.027	0.0043	0.0395	0.0475	0.1042	0.0065	0.0465	0.1128	0.0138	0.0163	0.0061	0.0049	0.0207	0.0177	0.1596	0.0353	0.0876	0.0551	0.004
1	rs71512511	98903508	0.93	0.0557421353933153	0.95	0.274028283204826	0.122109094888131	0.367968643820657	0.0116	0.0091	0.0779	0.0129	0.0436	0.0139	0.0159	0.027	0.0043	0.0394	0.0475	0.1043	0.0065	0.0464	0.113	0.0138	0.0162	0.0061	0.0049	0.0207	0.0177	0.1594	0.0353	0.0875	0.055	0.004
1	rs115601044	98908831	0.93	0.0557421353933153	0.95	0.274028283204826	0.123688790681124	0.387162806791009	0.0116	0.0091	0.0779	0.0129	0.0436	0.0139	0.0159	0.0269	0.0043	0.0394	0.0475	0.1043	0.0065	0.0464	0.1131	0.0138	0.0162	0.0061	0.0049	0.0207	0.0177	0.1593	0.0354	0.0874	0.055	0.004
1	rs2077956	98911086	0.93	0.0557421353933153	0.95	0.274028283204826	0.123190144876749	0.361925085211173	0.0116	0.0091	0.0779	0.0129	0.0436	0.0139	0.0159	0.0269	0.0043	0.0394	0.0475	0.1043	0.0065	0.0464	0.1131	0.0137	0.0162	0.0061	0.0049	0.0207	0.0177	0.1593	0.0354	0.0874	0.055	0.004
1	rs78051729	98911334	0.93	0.0557421353933153	0.95	0.274028283204826	0.123190144876749	0.358538097631112	0.0116	0.0091	0.0779	0.0129	0.0436	0.0139	0.0159	0.0269	0.0043	0.0394	0.0475	0.1043	0.0065	0.0464	0.1131	0.0137	0.0162	0.0061	0.0049	0.0207	0.0177	0.1593	0.0354	0.0874	0.055	0.004
1	rs10875156	98920735	0.93	0.0557421353933153	0.95	0.274028283204826	0.174961274138844	0.420704473035851	0.0115	0.0091	0.0778	0.0129	0.0435	0.014	0.0159	0.0269	0.0043	0.0394	0.0472	0.1043	0.0065	0.0462	0.1135	0.0138	0.0163	0.0061	0.0049	0.0206	0.0178	0.1596	0.0354	0.0869	0.0549	0.004
1	rs1434362	98926885	0.95	0.036223894092762	0.95	0.274028283204826	0.144547636505083	0.331774910618468	0.011	0.0092	0.0786	0.0137	0.043	0.0133	0.0155	0.0295	0.0043	0.0371	0.0453	0.1044	0.0061	0.0462	0.1182	0.0142	0.0157	0.0058	0.0042	0.0201	0.017	0.1618	0.0344	0.0874	0.0537	0.0039
1	rs77220830	98934687	0.95	0.036223894092762	0.95	0.274028283204826	0.191297000820065	0.368347305400649	0.0111	0.0092	0.0792	0.0137	0.0428	0.0131	0.0155	0.0297	0.0042	0.0367	0.045	0.1044	0.0059	0.0461	0.119	0.0141	0.0156	0.0056	0.0041	0.0201	0.0168	0.1618	0.0343	0.088	0.0535	0.0039
1	rs34955216	98937471	0.95	0.036223894092762	0.95	0.274028283204826	0.150754219292922	0.374674457697415	0.0111	0.0092	0.0796	0.0137	0.0427	0.013	0.0154	0.0301	0.0042	0.0365	0.0448	0.104	0.0058	0.046	0.1196	0.0141	0.0154	0.0055	0.0039	0.0201	0.0167	0.1617	0.0343	0.0885	0.0536	0.0039
1	rs12744218	98939709	0.94	0.0451461751884772	0.95	0.274028283204826	0.194350351225221	0.434648037229202	0.0112	0.0092	0.0811	0.0137	0.0424	0.0127	0.0153	0.0305	0.004	0.0358	0.0436	0.1038	0.0056	0.0455	0.1232	0.0136	0.0154	0.0054	0.0037	0.0197	0.0164	0.1604	0.0339	0.0896	0.0539	0.0038
1	rs78938624	98941719	0.94	0.0451461751884772	0.95	0.274028283204826	0.187631863371356	0.414300545224982	0.0112	0.0092	0.0812	0.0137	0.0424	0.0127	0.0153	0.0305	0.004	0.0358	0.0435	0.1038	0.0056	0.0455	0.1233	0.0136	0.0154	0.0054	0.0037	0.0197	0.0164	0.1604	0.0338	0.0896	0.0539	0.0038
1	rs17118544	98948007	0.94	0.0451461751884772	0.95	0.274028283204826	0.185198569584049	0.421752534991951	0.0112	0.0092	0.081	0.0137	0.0424	0.0127	0.0153	0.0306	0.004	0.0359	0.0434	0.1037	0.0056	0.0456	0.1236	0.0136	0.0154	0.0054	0.0037	0.0197	0.0164	0.1603	0.0338	0.0897	0.0538	0.0038
1	rs116784293	98953131	0.94	0.0451461751884772	0.95	0.274028283204826	0.189138339714155	0.405198647529321	0.0112	0.0092	0.081	0.0137	0.0424	0.0127	0.0153	0.0306	0.004	0.0359	0.0434	0.1036	0.0056	0.0456	0.1237	0.0136	0.0154	0.0054	0.0037	0.0197	0.0164	0.1603	0.0338	0.0898	0.0538	0.0038
1	rs7539045	98956593	0.94	0.0451461751884772	0.95	0.274028283204826	0.183858746993495	0.396925592817307	0.0112	0.0092	0.081	0.0137	0.0424	0.0127	0.0153	0.0306	0.0039	0.0359	0.0434	0.1036	0.0055	0.0456	0.1237	0.0139	0.0154	0.0053	0.0036	0.0197	0.0164	0.1602	0.0338	0.0897	0.0538	0.0038
1	rs55730262	98957516	0.94	0.0451461751884772	0.95	0.274028283204826	0.185571735384781	0.398344180711988	0.0112	0.0092	0.081	0.0137	0.0424	0.0127	0.0153	0.0306	0.0039	0.0359	0.0434	0.1036	0.0055	0.0456	0.1237	0.0139	0.0154	0.0053	0.0036	0.0197	0.0164	0.1602	0.0338	0.0897	0.0538	0.0038
1	rs10783093	98960728	0.94	0.0451461751884772	0.96	0.241969076141015	0.189025114428486	0.417825945837008	0.0113	0.0093	0.0815	0.0136	0.0423	0.0126	0.0152	0.0307	0.0038	0.0359	0.0429	0.1033	0.0054	0.0457	0.1247	0.0138	0.0154	0.0052	0.0036	0.0196	0.0163	0.16	0.0335	0.0906	0.0535	0.0037
1	rs591520	98964498	0.91	0.0827439743829911	0.96	0.241969076141015	0.491059665017486	0.991309117361157	0.0125	0.0107	0.0879	0.0131	0.0416	0.0111	0.0134	0.0312	0.0029	0.0335	0.0375	0.1012	0.0045	0.0464	0.1339	0.0129	0.015	0.0042	0.0028	0.0185	0.016	0.1602	0.0315	0.099	0.0491	0.0031
1	rs591545	98964518	0.91	0.0827439743829911	0.96	0.241969076141015	0.498273963094517	0.95295602418801	0.0125	0.0106	0.0879	0.0131	0.0416	0.0111	0.0134	0.0312	0.0029	0.0334	0.0375	0.1012	0.0044	0.0464	0.134	0.013	0.015	0.0042	0.0028	0.0185	0.016	0.1602	0.0315	0.099	0.0491	0.0031
1	rs1724960	98973463	0.91	0.0827439743829911	0.96	0.241969076141015	0.378028655963629	0.870469773152923	0.0124	0.0103	0.0883	0.0135	0.0413	0.0111	0.0135	0.0313	0.0028	0.033	0.0372	0.1005	0.0041	0.0464	0.1343	0.014	0.015	0.0042	0.0027	0.0184	0.016	0.1606	0.0314	0.0995	0.0491	0.003
1	rs78704738	98983475	0.91	0.0827439743829911	0.96	0.241969076141015	0.352457043581298	0.840997689749376	0.0124	0.0102	0.0884	0.0135	0.0413	0.0111	0.0135	0.0313	0.0028	0.033	0.0371	0.1004	0.004	0.0464	0.1345	0.014	0.015	0.0042	0.0027	0.0184	0.0159	0.1606	0.0314	0.0996	0.049	0.003
1	rs72724009	98990865	0.91	0.0827439743829911	0.96	0.241969076141015	0.338458008672585	0.826649199037722	0.0124	0.0102	0.0884	0.0135	0.0413	0.0111	0.0135	0.0313	0.0028	0.033	0.0371	0.1003	0.004	0.0464	0.1345	0.014	0.015	0.0042	0.0027	0.0184	0.0159	0.1609	0.0314	0.0996	0.049	0.003
1	rs770927	98993681	0.91	0.0827439743829911	0.96	0.241969076141015	0.324296497947411	0.776769170566146	0.0124	0.0102	0.0884	0.0135	0.0413	0.0111	0.0135	0.0313	0.0028	0.033	0.0371	0.1002	0.004	0.0464	0.1345	0.0141	0.015	0.0042	0.0027	0.0185	0.0159	0.1609	0.0314	0.0997	0.049	0.003
1	rs74583498	98999861	0.91	0.0827439743829911	0.96	0.241969076141015	0.304187474588742	0.686036731509902	0.0124	0.0102	0.0884	0.0135	0.0413	0.0111	0.0135	0.0314	0.0028	0.033	0.0369	0.1001	0.0039	0.0465	0.1348	0.0141	0.015	0.0042	0.0027	0.0185	0.016	0.1609	0.0314	0.0997	0.049	0.003
1	rs79947166	99012285	0.91	0.0827439743829911	0.96	0.241969076141015	0.297457579253731	0.659684047876049	0.0124	0.0102	0.0884	0.0135	0.0413	0.0111	0.0135	0.0314	0.0028	0.033	0.0369	0.1001	0.0039	0.0465	0.1348	0.0141	0.015	0.0042	0.0027	0.0185	0.016	0.1609	0.0314	0.0998	0.049	0.003
1	rs114100212	99026183	0.91	0.0827439743829911	0.96	0.241969076141015	0.27905872369049	0.559159522272148	0.0124	0.0101	0.0884	0.0135	0.0413	0.0111	0.0135	0.0314	0.0028	0.0329	0.0368	0.1	0.0039	0.0466	0.135	0.0141	0.015	0.0042	0.0027	0.0185	0.016	0.161	0.0314	0.0998	0.049	0.003
1	rs4950133	99027481	0.91	0.0827439743829911	0.96	0.241969076141015	0.277935513951349	0.56127434112954	0.0124	0.0101	0.0884	0.0135	0.0413	0.0111	0.0135	0.0314	0.0028	0.0329	0.0368	0.1	0.0039	0.0466	0.135	0.0141	0.015	0.0042	0.0027	0.0185	0.0159	0.161	0.0314	0.0998	0.0489	0.003
1	rs72724047	99034320	0.9	0.0995502148251544	0.96	0.241969076141015	0.247653821551566	0.477868117494258	0.0124	0.0101	0.0882	0.0134	0.0413	0.0112	0.0136	0.0314	0.0027	0.0329	0.0367	0.0998	0.0038	0.0467	0.1353	0.0142	0.0152	0.0042	0.0026	0.0185	0.016	0.1611	0.0314	0.0999	0.0489	0.003
1	rs12748189	99040868	0.9	0.0995502148251544	0.96	0.241969076141015	0.230770005028863	0.485469178457945	0.0124	0.0101	0.0881	0.0134	0.0413	0.0112	0.0136	0.0314	0.0027	0.0329	0.0367	0.0997	0.004	0.0467	0.1353	0.0142	0.0152	0.0042	0.0026	0.0185	0.016	0.1611	0.0314	0.0999	0.0489	0.003
1	rs71659108	99059684	0.9	0.0995502148251544	0.96	0.241969076141015	0.242025058671032	0.479358734994368	0.0124	0.0101	0.0883	0.0134	0.0413	0.0111	0.0136	0.0315	0.0027	0.033	0.0367	0.0992	0.004	0.0468	0.1352	0.0139	0.0151	0.0042	0.0026	0.0185	0.0161	0.1612	0.0316	0.1001	0.0491	0.003
1	rs114843049	99064622	0.9	0.0995502148251544	0.95	0.274028283204826	0.242328669605773	0.462491324204394	0.0124	0.0101	0.0883	0.0134	0.0414	0.0111	0.0136	0.0315	0.0027	0.033	0.0367	0.0991	0.004	0.0468	0.1352	0.0139	0.0151	0.0042	0.0026	0.0185	0.0161	0.1611	0.0316	0.1	0.0491	0.003
1	rs12729633	99093871	0.9	0.0995502148251544	0.95	0.274028283204826	0.231869466577999	0.387418857261982	0.0124	0.0101	0.0888	0.0135	0.0415	0.0111	0.0137	0.0316	0.0026	0.0331	0.0367	0.0986	0.0039	0.0468	0.1353	0.0139	0.0151	0.0042	0.0026	0.0185	0.0161	0.1609	0.0316	0.0998	0.0493	0.003
1	rs115137072	99096030	0.9	0.0995502148251544	0.95	0.274028283204826	0.230643330695269	0.385116099283249	0.0124	0.0101	0.0888	0.0135	0.0415	0.0111	0.0137	0.0316	0.0026	0.0331	0.0367	0.0986	0.0039	0.0468	0.1353	0.0139	0.0151	0.0042	0.0026	0.0185	0.0161	0.1608	0.0316	0.0998	0.0493	0.003
1	rs12037161	99097963	0.9	0.0995502148251544	0.95	0.274028283204826	0.230263539382598	0.384221615014929	0.0124	0.0101	0.0888	0.0135	0.0415	0.0111	0.0137	0.0316	0.0026	0.0331	0.0367	0.0986	0.0039	0.0468	0.1353	0.0139	0.0151	0.0042	0.0026	0.0185	0.0161	0.1608	0.0316	0.0998	0.0494	0.003
1	rs56271947	99110712	0.9	0.0995502148251544	0.95	0.274028283204826	0.228663808117242	0.379375988548969	0.0124	0.0101	0.0889	0.0136	0.0415	0.0111	0.0137	0.0317	0.0026	0.0332	0.0367	0.0985	0.0039	0.0468	0.1354	0.0139	0.0151	0.0042	0.0026	0.0186	0.0161	0.1607	0.0316	0.0999	0.0494	0.003
1	rs78838329	99118506	0.9	0.0995502148251544	0.95	0.274028283204826	0.225232877814043	0.352913350053384	0.0124	0.01	0.0892	0.0137	0.0416	0.011	0.0137	0.0317	0.0025	0.0335	0.0366	0.0981	0.0037	0.0469	0.1356	0.0138	0.0152	0.0043	0.0025	0.0186	0.016	0.1605	0.0315	0.1003	0.0492	0.0029
1	rs77303464	99121504	0.9	0.0995502148251544	0.95	0.274028283204826	0.228747849993603	0.345825384522591	0.0123	0.01	0.0892	0.0137	0.0416	0.011	0.0137	0.0319	0.0024	0.0336	0.0366	0.098	0.0037	0.047	0.1356	0.0138	0.0152	0.0043	0.0025	0.0186	0.016	0.1604	0.0315	0.1004	0.0491	0.0029
1	rs114530065	99124683	0.9	0.0995502148251544	0.95	0.274028283204826	0.228663808117242	0.344710019622778	0.0123	0.01	0.0893	0.0137	0.0416	0.011	0.0137	0.0319	0.0024	0.0337	0.0366	0.0979	0.0037	0.047	0.1357	0.0138	0.0152	0.0043	0.0025	0.0186	0.016	0.1605	0.0315	0.1004	0.0491	0.0028
1	rs78137486	99125746	0.9	0.0995502148251544	0.95	0.274028283204826	0.22811795444238	0.344586154327876	0.0123	0.01	0.0893	0.0137	0.0416	0.011	0.0137	0.0319	0.0024	0.0337	0.0366	0.0979	0.0037	0.047	0.1357	0.0138	0.0152	0.0043	0.0025	0.0186	0.016	0.1605	0.0315	0.1004	0.0491	0.0028
1	rs4908104	99130461	0.9	0.0995502148251544	0.95	0.274028283204826	0.224816447230967	0.341370173441047	0.0123	0.01	0.0894	0.0137	0.0417	0.011	0.0136	0.0318	0.0024	0.0337	0.0366	0.0979	0.0037	0.0471	0.1357	0.0138	0.0152	0.0043	0.0025	0.0186	0.016	0.1604	0.0315	0.1004	0.0491	0.0028
1	rs11810174	99135001	0.9	0.0995502148251544	0.95	0.274028283204826	0.245551088260889	0.354660547799293	0.0124	0.0097	0.0892	0.0137	0.0417	0.011	0.0136	0.0325	0.0024	0.0338	0.0365	0.0979	0.0037	0.0469	0.136	0.0137	0.0152	0.0043	0.0025	0.0186	0.0159	0.1604	0.0314	0.1004	0.0489	0.0029
1	rs12036556	99149370	0.89	0.118826527661215	0.95	0.274028283204826	0.245332619758432	0.407533858690854	0.0125	0.0096	0.0898	0.0134	0.0417	0.0111	0.0134	0.0328	0.0023	0.034	0.0361	0.0979	0.0037	0.0464	0.1359	0.0135	0.015	0.0043	0.0025	0.0186	0.0159	0.1606	0.0318	0.101	0.0486	0.0028
1	rs9434377	99170631	0.89	0.118826527661215	0.95	0.274028283204826	0.251622968017068	0.420573514885241	0.0125	0.0095	0.09	0.0133	0.0417	0.0111	0.0133	0.0329	0.0023	0.0341	0.036	0.0978	0.0037	0.0463	0.1358	0.0136	0.015	0.0043	0.0025	0.0185	0.0159	0.161	0.0318	0.1011	0.0484	0.0029
1	rs9727115	99177253	0.89	0.118826527661215	0.95	0.274028283204826	0.287369951243247	0.461282974482177	0.0126	0.0095	0.0903	0.0131	0.0418	0.0112	0.0125	0.0336	0.0023	0.0342	0.036	0.097	0.0036	0.0465	0.1359	0.0136	0.0149	0.0042	0.0024	0.0185	0.0159	0.161	0.032	0.1017	0.0485	0.0029
1	rs9434426	99179608	0.89	0.118826527661215	0.95	0.274028283204826	0.271201318673191	0.452046641999105	0.0125	0.0095	0.0906	0.0131	0.0418	0.0112	0.0125	0.0336	0.0022	0.0344	0.036	0.0973	0.0034	0.0462	0.136	0.0136	0.0148	0.0041	0.0023	0.0182	0.0161	0.1611	0.0323	0.1017	0.0484	0.0028
1	rs114117284	99183608	0.89	0.118826527661215	0.96	0.241969076141015	0.282490119892808	0.453783056671463	0.0125	0.0095	0.0905	0.013	0.0418	0.0111	0.0125	0.0335	0.0022	0.0344	0.0359	0.0971	0.0034	0.0462	0.1358	0.0136	0.0148	0.004	0.0024	0.0182	0.016	0.1617	0.0322	0.1017	0.0485	0.0027
1	rs6656354	99200416	0.89	0.118826527661215	0.96	0.241969076141015	0.296585658452841	0.428976954637315	0.0125	0.0095	0.0905	0.013	0.0418	0.0111	0.0125	0.0333	0.0021	0.0345	0.0359	0.0969	0.0033	0.0461	0.1356	0.0136	0.0148	0.0039	0.0025	0.0182	0.0158	0.1628	0.0321	0.1019	0.0485	0.0026
1	rs12025452	99200470	0.89	0.118826527661215	0.96	0.241969076141015	0.296585658452841	0.429108613084435	0.0125	0.0095	0.0905	0.013	0.0418	0.0111	0.0125	0.0333	0.0021	0.0345	0.0359	0.0969	0.0033	0.0461	0.1356	0.0136	0.0148	0.0039	0.0025	0.0182	0.0158	0.1628	0.0321	0.1019	0.0485	0.0026
1	rs11166108	99220941	0.89	0.118826527661215	0.96	0.241969076141015	0.303403104910153	0.419002878192097	0.0125	0.0094	0.0906	0.013	0.0417	0.0111	0.0125	0.0333	0.0021	0.0345	0.0359	0.0969	0.0033	0.046	0.1357	0.0136	0.0148	0.0039	0.0025	0.0181	0.0158	0.1629	0.032	0.1022	0.0485	0.0026
1	rs4908024	99225045	0.89	0.118826527661215	0.96	0.241969076141015	0.302864472910473	0.413387878526973	0.0125	0.0094	0.0906	0.013	0.0417	0.0111	0.0125	0.0333	0.0021	0.0345	0.0359	0.0969	0.0033	0.0459	0.1358	0.0136	0.0148	0.0039	0.0025	0.0181	0.0158	0.1629	0.032	0.1022	0.0485	0.0026
1	rs2019213	99225627	0.89	0.118826527661215	0.96	0.241969076141015	0.302521971094808	0.414822314671154	0.0125	0.0094	0.0906	0.013	0.0417	0.0111	0.0125	0.0333	0.0021	0.0345	0.0359	0.0969	0.0033	0.0459	0.1358	0.0136	0.0148	0.0039	0.0025	0.0181	0.0158	0.1629	0.032	0.1022	0.0485	0.0026
1	rs116570775	99229595	0.89	0.118826527661215	0.96	0.241969076141015	0.301935302935984	0.403773384586784	0.0125	0.0094	0.0906	0.013	0.0417	0.0111	0.0125	0.0333	0.0021	0.0345	0.0359	0.0969	0.0033	0.0459	0.1357	0.0136	0.0148	0.0039	0.0025	0.0181	0.0158	0.1628	0.032	0.1023	0.0485	0.0026
1	rs72726191	99242094	0.89	0.118826527661215	0.96	0.241969076141015	0.299448699646236	0.407404028475456	0.0125	0.0094	0.0906	0.0129	0.0417	0.0111	0.0125	0.0334	0.0021	0.0345	0.0359	0.0969	0.0033	0.0457	0.1357	0.0136	0.0148	0.0039	0.0025	0.0181	0.0158	0.1627	0.032	0.1025	0.0486	0.0026
1	rs1384171	99243315	0.89	0.118826527661215	0.96	0.241969076141015	0.299497351701835	0.409482667189685	0.0125	0.0094	0.0906	0.0129	0.0416	0.0111	0.0125	0.0334	0.0021	0.0345	0.0358	0.0969	0.0033	0.0456	0.1357	0.0136	0.0148	0.0039	0.0025	0.0181	0.0158	0.1627	0.032	0.1025	0.0486	0.0026
1	rs34914276	99249098	0.89	0.118826527661215	0.96	0.241969076141015	0.293544657300315	0.435573122464594	0.0125	0.0095	0.0907	0.0129	0.0415	0.0109	0.0129	0.0335	0.0022	0.0346	0.0355	0.0967	0.0034	0.0447	0.1351	0.0138	0.0146	0.0039	0.0026	0.018	0.0157	0.1627	0.0317	0.1034	0.0495	0.0027
1	rs74110635	99257749	0.89	0.118826527661215	0.96	0.241969076141015	0.293352141239204	0.429767068092039	0.0125	0.0095	0.0907	0.0129	0.0415	0.0109	0.0129	0.0335	0.0022	0.0346	0.0355	0.0967	0.0034	0.0446	0.135	0.0138	0.0146	0.0039	0.0026	0.018	0.0157	0.1627	0.0317	0.1035	0.0496	0.0027
1	rs79356795	99283988	0.89	0.118826527661215	0.96	0.241969076141015	0.299594668401472	0.413518225962656	0.0125	0.0093	0.0908	0.0129	0.0413	0.0109	0.0129	0.0337	0.0022	0.0349	0.0353	0.0966	0.0033	0.0443	0.1351	0.0139	0.0143	0.0039	0.0026	0.0179	0.0158	0.1625	0.0315	0.1042	0.0501	0.0027
1	rs6670278	99293779	0.89	0.118826527661215	0.96	0.241969076141015	0.302179674647388	0.417956671785973	0.0125	0.0093	0.0908	0.0129	0.0412	0.0109	0.0129	0.0338	0.0022	0.035	0.0353	0.0966	0.0033	0.0442	0.1351	0.0139	0.0142	0.0039	0.0026	0.0179	0.0158	0.1625	0.0314	0.1043	0.0502	0.0027
1	rs7515967	99310348	0.89	0.118826527661215	0.96	0.241969076141015	0.309311998218825	0.431348465334757	0.0125	0.0093	0.0908	0.0129	0.0411	0.0109	0.0129	0.0338	0.0022	0.035	0.0352	0.0964	0.0033	0.0442	0.1351	0.0139	0.0142	0.0039	0.0027	0.0179	0.0158	0.1625	0.0314	0.1044	0.0502	0.0028
1	rs80263368	99324312	0.89	0.118826527661215	0.96	0.241969076141015	0.306497760226888	0.428450429452184	0.0125	0.0092	0.0908	0.0129	0.041	0.011	0.013	0.0339	0.0023	0.0351	0.0352	0.0966	0.0033	0.044	0.1352	0.0139	0.0142	0.0039	0.0027	0.0179	0.0158	0.1625	0.0312	0.1045	0.0501	0.0028
1	rs74451565	99326002	0.89	0.118826527661215	0.96	0.241969076141015	0.307089102065383	0.428187232058917	0.0125	0.0092	0.0908	0.0129	0.041	0.011	0.013	0.0339	0.0023	0.0351	0.0352	0.0966	0.0033	0.044	0.1352	0.0139	0.0142	0.0039	0.0027	0.0179	0.0158	0.1625	0.0312	0.1046	0.05	0.0028
1	rs12041076	99326083	0.89	0.118826527661215	0.96	0.241969076141015	0.307237031660951	0.427266383842805	0.0125	0.0092	0.0908	0.0129	0.041	0.011	0.013	0.0339	0.0023	0.0351	0.0352	0.0966	0.0033	0.044	0.1352	0.0139	0.0142	0.0039	0.0027	0.0179	0.0158	0.1625	0.0312	0.1046	0.05	0.0028
1	rs1482150	99328439	0.89	0.118826527661215	0.96	0.241969076141015	0.303844180899323	0.42162148869977	0.0125	0.0092	0.0909	0.0129	0.041	0.011	0.013	0.0339	0.0023	0.0351	0.0352	0.0967	0.0033	0.0439	0.1352	0.0139	0.0142	0.0039	0.0027	0.0179	0.0158	0.1623	0.0311	0.1046	0.0499	0.0028
1	rs11166135	99348836	0.9	0.0995502148251544	0.95	0.274028283204826	0.273930694238871	0.389853679420715	0.0126	0.0091	0.0913	0.0129	0.0415	0.0113	0.0129	0.0335	0.0023	0.0353	0.0354	0.0971	0.0032	0.0441	0.1353	0.0139	0.0143	0.0039	0.0027	0.0176	0.0158	0.1623	0.0306	0.1043	0.0491	0.0028
1	rs76015402	99352578	0.9	0.0995502148251544	0.95	0.274028283204826	0.274023473922067	0.391136863018232	0.0126	0.009	0.0914	0.0129	0.0415	0.0113	0.013	0.0336	0.0023	0.0353	0.0354	0.0971	0.0032	0.044	0.1353	0.0139	0.0143	0.0039	0.0027	0.0176	0.0158	0.1623	0.0306	0.1043	0.049	0.0028
1	rs1858545	99354511	0.9	0.0995502148251544	0.95	0.274028283204826	0.274069870117568	0.392549713161475	0.0126	0.009	0.0914	0.0129	0.0415	0.0113	0.013	0.0336	0.0023	0.0354	0.0354	0.0972	0.0032	0.044	0.1353	0.0139	0.0143	0.0039	0.0027	0.0176	0.0158	0.1623	0.0306	0.1043	0.0489	0.0028
1	rs77164331	99360740	0.9	0.0995502148251544	0.95	0.274028283204826	0.262784218861771	0.381796655269612	0.0125	0.0085	0.0918	0.0129	0.0416	0.0114	0.0133	0.0338	0.0023	0.0361	0.0352	0.0976	0.0031	0.0436	0.1351	0.0137	0.0144	0.004	0.0028	0.0176	0.0158	0.1621	0.0305	0.1042	0.0483	0.0028
1	rs77065077	99365592	0.9	0.0995502148251544	0.95	0.274028283204826	0.256879313349416	0.38166914454775	0.0125	0.0085	0.0919	0.0129	0.0417	0.0114	0.0134	0.0338	0.0023	0.0362	0.0351	0.0977	0.0031	0.0436	0.135	0.0137	0.0144	0.004	0.0028	0.0176	0.0158	0.1621	0.0305	0.1042	0.0483	0.0028
1	rs114630346	99377017	0.9	0.0995502148251544	0.95	0.274028283204826	0.273698819162931	0.395508401479869	0.0126	0.0083	0.0921	0.0129	0.0414	0.0116	0.0136	0.034	0.0023	0.0365	0.0351	0.0978	0.003	0.0434	0.135	0.0135	0.0144	0.004	0.0028	0.0176	0.0159	0.1618	0.0307	0.1039	0.0481	0.0029
1	rs10875196	99378914	0.9	0.0995502148251544	0.95	0.274028283204826	0.270555836374202	0.39512213763821	0.0126	0.0083	0.0921	0.0129	0.0414	0.0116	0.0136	0.034	0.0023	0.0365	0.0351	0.0978	0.003	0.0434	0.135	0.0135	0.0144	0.004	0.0028	0.0176	0.0159	0.1618	0.0307	0.1039	0.0481	0.0029
1	rs7533945	99392575	0.89	0.118826527661215	0.95	0.274028283204826	0.272911236160379	0.400797747020609	0.0126	0.0083	0.0921	0.0128	0.0415	0.0116	0.0137	0.0341	0.0023	0.0366	0.0352	0.0976	0.003	0.0435	0.1348	0.0134	0.0144	0.0041	0.0028	0.0177	0.0159	0.1618	0.0307	0.1037	0.0482	0.0029
1	rs12123525	99396796	0.89	0.118826527661215	0.95	0.274028283204826	0.28296192741874	0.42476963174179	0.0127	0.0083	0.0921	0.0128	0.0415	0.0116	0.0137	0.0341	0.0023	0.0366	0.0352	0.0975	0.003	0.0434	0.1346	0.0133	0.0145	0.0041	0.0028	0.0177	0.0159	0.1619	0.0307	0.1036	0.0482	0.003
1	rs116120760	99398265	0.89	0.118826527661215	0.95	0.274028283204826	0.298768011510664	0.416258100044966	0.0128	0.0083	0.0921	0.0127	0.0415	0.0115	0.0138	0.0342	0.0022	0.0367	0.0353	0.0974	0.0031	0.0434	0.1344	0.0133	0.0145	0.0041	0.0028	0.0177	0.016	0.162	0.0307	0.1034	0.0483	0.003
1	rs115383596	99399788	0.89	0.118826527661215	0.94	0.308944172156586	0.306005435657409	0.420049792609365	0.0128	0.0083	0.092	0.0127	0.0415	0.0116	0.0138	0.0343	0.0022	0.0367	0.0354	0.0973	0.0031	0.0434	0.1343	0.0132	0.0145	0.0041	0.0028	0.0177	0.016	0.162	0.0307	0.1034	0.0483	0.003
1	rs61784618	99400981	0.89	0.118826527661215	0.94	0.308944172156586	0.307138407747111	0.420966422415988	0.0129	0.0083	0.092	0.0127	0.0415	0.0116	0.0138	0.0343	0.0022	0.0367	0.0354	0.0973	0.0031	0.0434	0.1342	0.0132	0.0145	0.0041	0.0028	0.0177	0.016	0.1621	0.0307	0.1033	0.0483	0.003
1	rs114075071	99401474	0.89	0.118826527661215	0.94	0.308944172156586	0.307927867552857	0.425163593591042	0.0129	0.0083	0.092	0.0127	0.0415	0.0116	0.0138	0.0343	0.0022	0.0367	0.0354	0.0972	0.0031	0.0434	0.1341	0.0132	0.0145	0.0041	0.0028	0.0177	0.016	0.1621	0.0307	0.1033	0.0483	0.003
1	rs309059	99401931	0.89	0.118826527661215	0.94	0.308944172156586	0.307384998906426	0.42227683018828	0.0129	0.0083	0.092	0.0127	0.0415	0.0115	0.0138	0.0343	0.0022	0.0367	0.0354	0.0972	0.0031	0.0434	0.1341	0.0132	0.0145	0.0041	0.0028	0.0177	0.0161	0.1621	0.0307	0.1033	0.0483	0.003
1	rs72730338	99405157	0.89	0.118826527661215	0.94	0.308944172156586	0.300130210247316	0.438483950564184	0.0129	0.0084	0.0921	0.0127	0.0414	0.0115	0.0139	0.0344	0.0022	0.0368	0.0354	0.0973	0.0031	0.0434	0.1339	0.0132	0.0145	0.0041	0.0027	0.0177	0.0161	0.1621	0.0308	0.1031	0.0483	0.003
1	rs116587042	99408372	0.89	0.118826527661215	0.94	0.308944172156586	0.279855804247936	0.437424868728634	0.0129	0.0084	0.0922	0.0127	0.0415	0.0115	0.0139	0.0341	0.0022	0.0367	0.0354	0.0974	0.0031	0.0435	0.1337	0.0131	0.0145	0.0041	0.0026	0.0179	0.0162	0.162	0.0308	0.1031	0.0483	0.0031
1	rs12122268	99410385	0.9	0.0995502148251544	0.94	0.308944172156586	0.287417547590157	0.432007840536817	0.0129	0.0083	0.0923	0.0127	0.0415	0.0115	0.014	0.0342	0.0022	0.0366	0.0354	0.0971	0.0031	0.0435	0.1337	0.0131	0.0146	0.0041	0.0026	0.0178	0.0162	0.162	0.0308	0.1032	0.0483	0.0031
1	rs72730349	99413510	0.89	0.118826527661215	0.94	0.308944172156586	0.308619523148298	0.466390515467844	0.0128	0.008	0.0928	0.0134	0.0413	0.0115	0.0144	0.0341	0.0023	0.0369	0.0353	0.0978	0.0032	0.0433	0.1332	0.0127	0.0148	0.0044	0.0026	0.0177	0.0161	0.1603	0.0312	0.1032	0.0481	0.0034
1	rs309074	99414053	0.89	0.118826527661215	0.93	0.346822133743557	0.298865202309568	0.456190216880892	0.0128	0.008	0.0928	0.0135	0.0413	0.0115	0.0144	0.0341	0.0023	0.0369	0.0353	0.0979	0.0032	0.0433	0.1332	0.0127	0.0148	0.0044	0.0026	0.0177	0.0161	0.1603	0.0312	0.1032	0.0481	0.0034
1	rs72730356	99416814	0.89	0.118826527661215	0.93	0.346822133743557	0.328164554422255	0.513002198907397	0.0128	0.008	0.0928	0.0135	0.0413	0.0114	0.0143	0.0341	0.0023	0.0369	0.0353	0.0979	0.0032	0.0433	0.1332	0.0127	0.0148	0.0044	0.0026	0.0177	0.0161	0.1602	0.0312	0.1032	0.048	0.0034
1	rs115426011	99418392	0.89	0.118826527661215	0.93	0.346822133743557	0.343771308649587	0.586374669308696	0.0128	0.008	0.0928	0.0135	0.0413	0.0115	0.0143	0.0341	0.0023	0.0368	0.0353	0.0979	0.0032	0.0432	0.1332	0.0127	0.0148	0.0044	0.0027	0.0177	0.0161	0.1602	0.0312	0.1032	0.048	0.0034
1	rs34186657	99419230	0.89	0.118826527661215	0.93	0.346822133743557	0.345499497803889	0.576984155533351	0.0128	0.008	0.0928	0.0135	0.0413	0.0115	0.0143	0.0341	0.0023	0.0368	0.0352	0.0979	0.0033	0.0432	0.1333	0.0127	0.0148	0.0044	0.0027	0.0177	0.0161	0.1601	0.0312	0.1032	0.048	0.0034
1	rs10875197	99423838	0.9	0.0995502148251544	0.93	0.346822133743557	0.390933378941893	0.705618519733475	0.0139	0.0084	0.0959	0.0137	0.0403	0.0119	0.0145	0.0342	0.0028	0.036	0.0352	0.0975	0.0037	0.0427	0.1303	0.0127	0.0149	0.0047	0.003	0.0183	0.0152	0.1575	0.0317	0.1029	0.0483	0.0043
1	rs309052	99429789	0.88	0.140769569262351	0.93	0.346822133743557	0.844238020896065	1.1501321394945	0.0145	0.0091	0.0982	0.0136	0.0377	0.0116	0.0133	0.0353	0.003	0.0342	0.0348	0.0973	0.0041	0.042	0.1326	0.0127	0.0159	0.0045	0.0036	0.021	0.0138	0.1539	0.0298	0.1041	0.0497	0.0043
1	rs17119300	99432899	0.88	0.140769569262351	0.93	0.346822133743557	0.82854666890808	1.12537808638497	0.0144	0.009	0.0982	0.0136	0.0376	0.0116	0.0133	0.0353	0.003	0.0341	0.0348	0.0973	0.0041	0.042	0.1326	0.0127	0.0159	0.0046	0.0036	0.021	0.0138	0.1538	0.0298	0.104	0.0499	0.0043
1	rs72730382	99434899	0.88	0.140769569262351	0.92	0.387761932740255	0.823476095539445	1.12832374607094	0.0144	0.009	0.0982	0.0136	0.0376	0.0116	0.0133	0.0353	0.003	0.0341	0.0348	0.0973	0.0041	0.0421	0.1326	0.0127	0.0159	0.0046	0.0036	0.021	0.0138	0.1538	0.0298	0.1039	0.05	0.0043
1	rs72730397	99440612	0.88	0.140769569262351	0.92	0.387761932740255	0.822368686923182	1.11949099456234	0.0144	0.009	0.0982	0.0137	0.0376	0.0116	0.0133	0.0353	0.003	0.0341	0.0347	0.0975	0.0041	0.0421	0.1326	0.0127	0.016	0.0046	0.0036	0.021	0.0138	0.1535	0.0298	0.1038	0.0501	0.0043
1	rs61784651	99445471	0.88	0.140769569262351	0.92	0.387761932740255	0.813375049737663	1.07600740226468	0.0144	0.009	0.0981	0.0138	0.0376	0.0116	0.0133	0.0353	0.003	0.0342	0.0347	0.0975	0.0041	0.0421	0.1325	0.0127	0.016	0.0046	0.0035	0.0209	0.0138	0.1534	0.0298	0.1037	0.0502	0.0043
1	rs17273808	99445922	0.88	0.140769569262351	0.92	0.387761932740255	0.813296346312497	1.07730562313539	0.0144	0.009	0.0981	0.0138	0.0376	0.0116	0.0133	0.0353	0.003	0.0342	0.0347	0.0975	0.0041	0.0421	0.1325	0.0127	0.016	0.0046	0.0035	0.0209	0.0138	0.1534	0.0298	0.1037	0.0502	0.0043
1	rs79996457	99446721	0.88	0.140769569262351	0.92	0.387761932740255	0.817393266229371	1.07487169859908	0.0144	0.009	0.0982	0.0138	0.0376	0.0116	0.0133	0.0353	0.003	0.0342	0.0347	0.0975	0.0041	0.0421	0.1325	0.0127	0.016	0.0046	0.0035	0.0209	0.0138	0.1534	0.0298	0.1037	0.0502	0.0043
1	rs72732426	99457011	0.88	0.140769569262351	0.92	0.387761932740255	0.838887258582538	1.15522614017563	0.0144	0.009	0.0983	0.0138	0.0376	0.0116	0.0133	0.0354	0.0031	0.0341	0.0346	0.0975	0.0041	0.0421	0.1327	0.0127	0.016	0.0046	0.0036	0.021	0.0137	0.1533	0.0298	0.1039	0.05	0.0043
1	rs72732436	99464107	0.88	0.140769569262351	0.92	0.387761932740255	0.856189389078051	1.17267486499907	0.0144	0.0089	0.0984	0.0138	0.0375	0.0116	0.0133	0.0354	0.0031	0.0342	0.0345	0.0975	0.0041	0.0421	0.1327	0.0128	0.016	0.0046	0.0036	0.021	0.0137	0.1532	0.0298	0.104	0.05	0.0043
1	rs116416301	99478764	0.87	0.165571370278195	0.92	0.387761932740255	0.892797187823001	1.20323911591925	0.0145	0.009	0.0987	0.0138	0.0374	0.0116	0.0133	0.0355	0.0031	0.0343	0.0342	0.0975	0.0042	0.042	0.1328	0.0128	0.016	0.0046	0.0036	0.021	0.0134	0.1529	0.0294	0.1043	0.0501	0.0043
1	rs76138263	99480755	0.87	0.165571370278195	0.92	0.387761932740255	0.907010664165763	1.1964533703909	0.0146	0.009	0.0988	0.0138	0.0373	0.0116	0.0133	0.0355	0.0031	0.0343	0.0341	0.0977	0.0042	0.0419	0.1328	0.0129	0.016	0.0044	0.0036	0.021	0.0134	0.1529	0.0294	0.1045	0.05	0.0043
1	rs10875199	99482158	0.87	0.165571370278195	0.92	0.387761932740255	0.901412631828371	1.16954380983822	0.0146	0.009	0.0988	0.0138	0.0373	0.0116	0.0133	0.0355	0.0032	0.0343	0.034	0.0977	0.0042	0.0419	0.1329	0.0129	0.016	0.0044	0.0036	0.021	0.0134	0.1529	0.0293	0.1046	0.0499	0.0043
1	rs7413228	99484386	0.87	0.165571370278195	0.92	0.387761932740255	0.899768917539602	1.17795160616151	0.0146	0.009	0.0988	0.0138	0.0373	0.0116	0.0133	0.0355	0.0032	0.0343	0.034	0.0977	0.0042	0.0419	0.1329	0.0129	0.016	0.0044	0.0036	0.021	0.0133	0.1528	0.0293	0.1046	0.0499	0.0043
1	rs78468204	99492338	0.87	0.165571370278195	0.92	0.387761932740255	0.916179774506793	1.20423272157999	0.0146	0.009	0.0989	0.0138	0.0373	0.0116	0.0133	0.0356	0.0032	0.0343	0.034	0.0977	0.0042	0.0419	0.1328	0.0129	0.016	0.0044	0.0036	0.021	0.0133	0.153	0.0293	0.1045	0.0499	0.0043
1	rs72732465	99494582	0.87	0.165571370278195	0.92	0.387761932740255	0.921566951236394	1.22064805905543	0.0146	0.009	0.099	0.0138	0.0373	0.0116	0.0133	0.0356	0.0032	0.0343	0.034	0.0977	0.0042	0.0419	0.1328	0.0129	0.0159	0.0044	0.0036	0.021	0.0132	0.1531	0.0292	0.1045	0.0499	0.0043
1	rs56286522	99517636	0.87	0.165571370278195	0.93	0.346822133743557	0.904127510137965	1.23261095151198	0.0146	0.0091	0.0993	0.0137	0.0374	0.0112	0.0134	0.0358	0.0033	0.0344	0.0337	0.0981	0.0043	0.0422	0.1321	0.0128	0.0158	0.0045	0.0038	0.0209	0.013	0.153	0.0294	0.1047	0.0499	0.0043
1	rs7513699	99521314	0.87	0.165571370278195	0.93	0.346822133743557	0.899604615334226	1.18488374436644	0.0146	0.0091	0.0994	0.0137	0.0374	0.0112	0.0134	0.0359	0.0033	0.0344	0.0336	0.0981	0.0044	0.0422	0.1319	0.0129	0.0158	0.0044	0.0038	0.0209	0.013	0.1531	0.0294	0.1047	0.0499	0.0043
1	rs75279071	99522062	0.87	0.165571370278195	0.93	0.346822133743557	0.897633971152352	1.17762168570473	0.0146	0.0091	0.0994	0.0137	0.0374	0.0112	0.0134	0.0359	0.0033	0.0344	0.0336	0.0981	0.0044	0.0422	0.1319	0.0129	0.0158	0.0044	0.0038	0.0209	0.013	0.1531	0.0294	0.1047	0.0499	0.0043
1	rs10747502	99524047	0.87	0.165571370278195	0.93	0.346822133743557	0.898290651006864	1.20042468884655	0.0146	0.0091	0.0994	0.0137	0.0373	0.0112	0.0134	0.0359	0.0033	0.0344	0.0336	0.0981	0.0044	0.0422	0.1319	0.0129	0.0158	0.0044	0.0038	0.0209	0.013	0.1531	0.0294	0.1047	0.0499	0.0043
1	rs115530640	99532399	0.87	0.165571370278195	0.93	0.346822133743557	0.902728509025332	1.20887146391723	0.0146	0.0091	0.0994	0.0137	0.0373	0.0112	0.0134	0.0358	0.0033	0.0343	0.0336	0.0981	0.0044	0.0422	0.1318	0.0129	0.0158	0.0044	0.0038	0.0209	0.013	0.1531	0.0294	0.1048	0.05	0.0043
1	rs77593035	99541927	0.87	0.165571370278195	0.93	0.346822133743557	0.891160093323543	1.12161623718032	0.0147	0.0092	0.099	0.0139	0.037	0.0113	0.0134	0.0358	0.0033	0.0343	0.0336	0.0982	0.0044	0.0423	0.1313	0.0131	0.0158	0.0045	0.0038	0.021	0.0129	0.1531	0.0294	0.105	0.0501	0.0043
1	rs7539811	99542001	0.87	0.165571370278195	0.93	0.346822133743557	0.889606024206327	1.12210678250934	0.0147	0.0092	0.099	0.0139	0.037	0.0113	0.0134	0.0358	0.0033	0.0343	0.0336	0.0982	0.0044	0.0423	0.1313	0.0131	0.0158	0.0045	0.0038	0.021	0.0129	0.1531	0.0294	0.105	0.0501	0.0043
1	rs11810401	99542463	0.87	0.165571370278195	0.92	0.387761932740255	0.886501311201353	1.1207987488653	0.0147	0.0092	0.099	0.0139	0.037	0.0113	0.0134	0.0357	0.0033	0.0343	0.0336	0.0982	0.0044	0.0423	0.1313	0.0131	0.0157	0.0045	0.0038	0.021	0.0129	0.1531	0.0294	0.105	0.0501	0.0043
1	rs6697785	99543234	0.87	0.165571370278195	0.92	0.387761932740255	0.847038961709781	1.1157327602136	0.0145	0.0092	0.099	0.014	0.037	0.0113	0.0134	0.0357	0.0033	0.0343	0.0336	0.0982	0.0045	0.0423	0.1313	0.0131	0.0158	0.0045	0.0037	0.021	0.0129	0.1531	0.0294	0.105	0.0501	0.0043
1	rs12025787	99550710	0.87	0.165571370278195	0.92	0.387761932740255	0.824109187437368	1.07746792126309	0.0145	0.0092	0.0991	0.014	0.0368	0.0114	0.0134	0.0355	0.0033	0.0342	0.0335	0.0984	0.0045	0.0425	0.1311	0.0132	0.0158	0.0045	0.0034	0.021	0.0127	0.1533	0.0293	0.1052	0.0504	0.0043
1	rs12411241	99551140	0.87	0.165571370278195	0.92	0.387761932740255	0.810229469616601	1.07925350128223	0.0145	0.0091	0.0991	0.014	0.0368	0.0114	0.0134	0.0356	0.0033	0.0342	0.0335	0.0984	0.0045	0.0425	0.1311	0.0132	0.0159	0.0045	0.0034	0.021	0.0128	0.1533	0.0293	0.1052	0.0504	0.0043
1	rs10783108	99551808	0.87	0.165571370278195	0.92	0.387761932740255	0.814555994214268	1.08705155165476	0.0145	0.0091	0.0991	0.014	0.0367	0.0114	0.0134	0.0356	0.0033	0.0342	0.0335	0.0984	0.0045	0.0425	0.1311	0.0132	0.0159	0.0045	0.0034	0.021	0.0128	0.1533	0.0293	0.1052	0.0504	0.0043
1	rs302812	99558971	0.86	0.193417951625055	0.92	0.387761932740255	1.1033225796046	1.40672208168341	0.0147	0.0088	0.1033	0.0128	0.0336	0.012	0.0132	0.0346	0.0031	0.0326	0.0323	0.0961	0.005	0.0411	0.133	0.0137	0.0155	0.0051	0.0033	0.0206	0.0136	0.1538	0.0287	0.1074	0.0517	0.0046
1	rs7535674	99564128	0.86	0.193417951625055	0.92	0.387761932740255	1.0869408266106	1.40162186019814	0.0147	0.0088	0.1034	0.0128	0.0334	0.012	0.0132	0.0346	0.003	0.0326	0.0322	0.096	0.005	0.0412	0.1329	0.0137	0.0155	0.0052	0.0033	0.0205	0.0137	0.1543	0.0287	0.1076	0.0517	0.0046
1	rs6677059	99567164	0.86	0.193417951625055	0.92	0.387761932740255	1.06995137253122	1.39143057053005	0.0147	0.0088	0.1035	0.0127	0.0334	0.012	0.0132	0.0346	0.003	0.0325	0.0322	0.0961	0.005	0.0412	0.1331	0.0137	0.0153	0.0052	0.0033	0.0204	0.0137	0.1545	0.0287	0.1077	0.0517	0.0045
1	rs3896047	99580658	0.86	0.193417951625055	0.92	0.387761932740255	1.04510593959078	1.42135948637035	0.0147	0.0087	0.1036	0.0127	0.0332	0.0122	0.0131	0.0346	0.0029	0.0322	0.0322	0.0961	0.005	0.0412	0.1334	0.0136	0.015	0.0052	0.0033	0.0203	0.0137	0.1546	0.0286	0.1082	0.0518	0.0044
1	rs3905882	99581029	0.86	0.193417951625055	0.92	0.387761932740255	1.0421368182609	1.3875271627489	0.0146	0.0087	0.1034	0.0127	0.0332	0.0122	0.0132	0.0346	0.0029	0.0322	0.0322	0.0961	0.005	0.0412	0.1334	0.0137	0.015	0.0052	0.0033	0.0203	0.0137	0.1545	0.0285	0.1082	0.0521	0.0044
1	rs75635364	99588970	0.86	0.193417951625055	0.92	0.387761932740255	1.10403704333484	1.42953992968027	0.0146	0.0087	0.1036	0.0126	0.0331	0.0121	0.0132	0.0346	0.0029	0.0321	0.0325	0.0959	0.005	0.041	0.1335	0.0137	0.0149	0.0053	0.0032	0.0207	0.0137	0.1543	0.0284	0.1087	0.052	0.0043
1	rs115432060	99589425	0.86	0.193417951625055	0.92	0.387761932740255	1.09734617683965	1.42698272005779	0.0145	0.0087	0.1037	0.0126	0.0331	0.0121	0.0131	0.0347	0.0029	0.0321	0.0325	0.0959	0.005	0.041	0.1335	0.0137	0.0149	0.0053	0.0032	0.0207	0.0137	0.1542	0.0284	0.1088	0.052	0.0043
1	rs11578836	99595775	0.86	0.193417951625055	0.93	0.346822133743557	1.11011740827374	1.43039249835241	0.0145	0.0086	0.1042	0.0123	0.0328	0.0122	0.0131	0.0347	0.0029	0.0321	0.0323	0.0956	0.0051	0.0408	0.1338	0.0137	0.0148	0.0054	0.0032	0.0206	0.0137	0.1539	0.0283	0.11	0.052	0.0041
1	rs115123186	99603449	0.85	0.2244882202137	0.93	0.346822133743557	1.12339693138997	1.45788906003217	0.0144	0.0086	0.1047	0.012	0.0326	0.0122	0.013	0.0348	0.0029	0.0321	0.0322	0.0953	0.0051	0.0407	0.134	0.0137	0.0147	0.0055	0.0031	0.0205	0.0136	0.1535	0.0282	0.1111	0.052	0.0039
1	rs302756	99610115	0.85	0.2244882202137	0.93	0.346822133743557	1.14923536341595	1.51726215586399	0.0143	0.0086	0.1052	0.0116	0.0323	0.0122	0.0129	0.0349	0.0029	0.032	0.032	0.095	0.0052	0.0406	0.1343	0.0136	0.0146	0.0055	0.003	0.0205	0.0136	0.1532	0.0283	0.1123	0.0521	0.0037
1	rs41285706	99614315	0.85	0.2244882202137	0.93	0.346822133743557	1.16470335203458	1.51450830718343	0.0144	0.0086	0.1053	0.0115	0.0322	0.0122	0.0129	0.0349	0.0029	0.032	0.032	0.095	0.0051	0.0406	0.1343	0.0136	0.0145	0.0056	0.003	0.0205	0.0136	0.1531	0.0283	0.1127	0.052	0.0036
1	rs302763	99615891	0.85	0.2244882202137	0.93	0.346822133743557	1.13954139258186	1.49886088125304	0.0144	0.0086	0.1056	0.0115	0.0322	0.0122	0.0129	0.0349	0.0029	0.0321	0.032	0.095	0.0051	0.0406	0.1339	0.0136	0.0145	0.0057	0.003	0.0205	0.0136	0.153	0.0283	0.1129	0.0521	0.0036
1	rs819605	99633193	0.85	0.2244882202137	0.93	0.346822133743557	1.17201045895606	1.49645587542235	0.0145	0.0085	0.1049	0.0115	0.0321	0.0123	0.013	0.0348	0.003	0.0321	0.0319	0.0952	0.0051	0.0405	0.1341	0.0136	0.0146	0.0059	0.003	0.0205	0.0136	0.1525	0.0282	0.113	0.0526	0.0037
1	rs670374	99636186	0.85	0.2244882202137	0.93	0.346822133743557	1.16744141847407	1.50195393207735	0.0145	0.0085	0.1049	0.0115	0.0321	0.0123	0.013	0.0348	0.003	0.0321	0.0319	0.0952	0.0052	0.0404	0.1341	0.0136	0.0146	0.0059	0.003	0.0205	0.0136	0.1524	0.0282	0.113	0.0526	0.0037
1	rs302801	99636587	0.85	0.2244882202137	0.93	0.346822133743557	1.16945093500838	1.50229766682705	0.0145	0.0085	0.1049	0.0115	0.0321	0.0123	0.013	0.0348	0.003	0.0321	0.0319	0.0951	0.0052	0.0405	0.1341	0.0136	0.0146	0.0059	0.003	0.0205	0.0136	0.1524	0.0282	0.113	0.0526	0.0038
1	rs668206	99643963	0.85	0.2244882202137	0.93	0.346822133743557	1.21344450836882	1.5255284289442	0.0148	0.0088	0.1045	0.0115	0.0321	0.0124	0.0131	0.0348	0.0032	0.0322	0.0322	0.0946	0.0053	0.0406	0.1346	0.0135	0.0148	0.0062	0.003	0.0205	0.0136	0.1483	0.0291	0.1135	0.0538	0.004
1	rs302770	99644928	0.85	0.2244882202137	0.93	0.346822133743557	1.2312928365779	1.53345689457671	0.0148	0.0088	0.1045	0.0115	0.0321	0.0124	0.0131	0.0348	0.0032	0.0322	0.0322	0.0946	0.0053	0.0406	0.1346	0.0135	0.0147	0.0062	0.0031	0.0205	0.0136	0.1482	0.0291	0.1136	0.0538	0.004
1	rs115584471	99655264	0.85	0.2244882202137	0.93	0.346822133743557	1.23539725835158	1.53414663124617	0.0148	0.0087	0.1044	0.0115	0.0321	0.0125	0.0131	0.0347	0.0032	0.0322	0.0321	0.0946	0.0053	0.0407	0.1344	0.0135	0.0147	0.0062	0.0031	0.0205	0.0136	0.1481	0.0291	0.1139	0.0538	0.004
1	rs1148352	99665296	0.85	0.2244882202137	0.92	0.387761932740255	1.20215593349054	1.53483641657726	0.0149	0.0088	0.1042	0.0114	0.032	0.0126	0.0132	0.0347	0.0032	0.0324	0.0321	0.0946	0.0053	0.0408	0.1342	0.0135	0.0147	0.0062	0.0031	0.0204	0.0136	0.1479	0.0291	0.114	0.0538	0.004
1	rs79444707	99669654	0.85	0.2244882202137	0.92	0.387761932740255	1.20742500462927	1.53707855465558	0.0149	0.0088	0.1042	0.0114	0.032	0.0126	0.0132	0.0347	0.0032	0.0324	0.0321	0.0946	0.0053	0.0408	0.1342	0.0135	0.0147	0.0062	0.0031	0.0204	0.0136	0.1479	0.0291	0.114	0.0538	0.004
1	rs79945679	99671728	0.85	0.2244882202137	0.92	0.387761932740255	1.17466370333922	1.55002395235921	0.0149	0.0088	0.1041	0.0111	0.0316	0.0129	0.0135	0.0345	0.0032	0.0327	0.0318	0.0949	0.0052	0.0409	0.134	0.0136	0.0145	0.0062	0.003	0.0202	0.0136	0.1477	0.0291	0.1152	0.0533	0.0041
1	rs114906184	99689054	0.84	0.258953137461488	0.92	0.387761932740255	1.14053647600987	1.58289420045955	0.0147	0.0089	0.1037	0.0105	0.031	0.0134	0.014	0.0342	0.0031	0.0334	0.0313	0.0953	0.0051	0.041	0.1338	0.0138	0.0144	0.0063	0.0029	0.0199	0.0137	0.1471	0.0291	0.1172	0.0526	0.0042
1	rs732184	99689845	0.84	0.258953137461488	0.92	0.387761932740255	1.13710036815031	1.58150803898739	0.0147	0.0089	0.1037	0.0105	0.031	0.0134	0.014	0.0342	0.0031	0.0334	0.0313	0.0953	0.0051	0.041	0.1338	0.0138	0.0144	0.0063	0.0029	0.0199	0.0137	0.1471	0.0291	0.1172	0.0526	0.0042
1	rs17120049	99692027	0.84	0.258953137461488	0.92	0.387761932740255	1.125106266136	1.5965925786245	0.0147	0.0089	0.1037	0.0105	0.031	0.0134	0.014	0.0342	0.0031	0.0334	0.0313	0.0953	0.0051	0.041	0.1338	0.0138	0.0144	0.0063	0.0029	0.0199	0.0137	0.1471	0.0291	0.1172	0.0526	0.0042
1	rs71659188	99692996	0.84	0.258953137461488	0.92	0.387761932740255	1.13746187104793	1.59034802492322	0.0147	0.0089	0.1037	0.0105	0.031	0.0134	0.014	0.0342	0.0031	0.0334	0.0313	0.0953	0.0051	0.041	0.1338	0.0138	0.0143	0.0063	0.0029	0.0199	0.0137	0.1471	0.0291	0.1172	0.0526	0.0042
1	rs11802224	99694037	0.84	0.258953137461488	0.92	0.387761932740255	1.14144139453911	1.58757387815832	0.0147	0.0089	0.1037	0.0105	0.031	0.0134	0.014	0.0342	0.0031	0.0334	0.0313	0.0953	0.0051	0.0409	0.1338	0.0138	0.0144	0.0063	0.0029	0.0199	0.0138	0.1471	0.0291	0.1172	0.0525	0.0042
1	rs76254527	99705201	0.84	0.258953137461488	0.92	0.387761932740255	1.23698446920013	1.65226279214671	0.0145	0.0088	0.1038	0.0104	0.0305	0.0135	0.014	0.0331	0.0033	0.0336	0.0313	0.0948	0.0053	0.0409	0.135	0.0137	0.0142	0.0067	0.0028	0.0199	0.0139	0.1473	0.0293	0.1172	0.0522	0.0044
1	rs1350156	99705540	0.84	0.258953137461488	0.92	0.387761932740255	1.17082183603541	1.7029601786236	0.0144	0.0089	0.1038	0.0104	0.0304	0.0135	0.014	0.0328	0.0034	0.0337	0.0314	0.0947	0.0054	0.0409	0.1353	0.0137	0.0141	0.0068	0.0027	0.0199	0.0139	0.1474	0.0294	0.1172	0.0521	0.0045
1	rs12736610	99728698	0.84	0.258953137461488	0.91	0.431857736337621	1.1291587921416	1.66308218814701	0.0143	0.0088	0.1043	0.0101	0.0305	0.0139	0.0138	0.0326	0.0034	0.0337	0.0317	0.0939	0.0055	0.0408	0.1357	0.0139	0.0141	0.0067	0.0026	0.0197	0.0146	0.1466	0.0297	0.1176	0.0518	0.0045
1	rs78826666	99728806	0.84	0.258953137461488	0.91	0.431857736337621	1.1294291654475	1.66290759741697	0.0143	0.0088	0.1043	0.0101	0.0305	0.0139	0.0138	0.0326	0.0034	0.0337	0.0317	0.0939	0.0055	0.0408	0.1357	0.0139	0.0141	0.0067	0.0026	0.0197	0.0146	0.1466	0.0297	0.1176	0.0518	0.0045
1	rs35285687	99730100	0.84	0.258953137461488	0.91	0.431857736337621	1.1338488839929	1.65313492907214	0.0143	0.0088	0.1043	0.0101	0.0306	0.0139	0.0138	0.0326	0.0034	0.0337	0.0317	0.0938	0.0055	0.0408	0.1357	0.0139	0.0141	0.0067	0.0026	0.0197	0.0146	0.1466	0.0297	0.1176	0.0518	0.0045
1	rs712895	99732202	0.84	0.258953137461488	0.91	0.431857736337621	1.12321706128207	1.6423253544647	0.0143	0.0088	0.1043	0.0101	0.0307	0.0139	0.0138	0.0326	0.0034	0.0337	0.0318	0.0935	0.0055	0.0408	0.1357	0.0139	0.0141	0.0067	0.0026	0.0198	0.0147	0.1466	0.0297	0.1176	0.0517	0.0045
1	rs1456169	99733964	0.84	0.258953137461488	0.91	0.431857736337621	1.11065454815172	1.64337097321329	0.0142	0.0088	0.1043	0.0101	0.0307	0.0139	0.0138	0.0326	0.0034	0.0337	0.0318	0.0934	0.0055	0.0409	0.1357	0.0139	0.0141	0.0067	0.0026	0.0198	0.0148	0.1466	0.0297	0.1176	0.0517	0.0045
1	rs72736376	99746347	0.84	0.258953137461488	0.91	0.431857736337621	1.00600044489573	1.61934738919526	0.0141	0.0088	0.1047	0.0104	0.0307	0.014	0.0138	0.0327	0.0034	0.0337	0.032	0.0933	0.0055	0.041	0.1349	0.0138	0.0142	0.0067	0.0028	0.0198	0.0149	0.1461	0.0297	0.1177	0.0514	0.0044
1	rs12059455	99747869	0.84	0.258953137461488	0.91	0.431857736337621	0.949875794879768	1.61030904633855	0.0141	0.0088	0.1049	0.0106	0.0308	0.0141	0.0138	0.0328	0.0034	0.0338	0.0321	0.0932	0.0055	0.041	0.1345	0.0139	0.0143	0.0066	0.0029	0.0199	0.015	0.1459	0.0297	0.1176	0.0512	0.0044
1	rs712887	99751185	0.84	0.258953137461488	0.92	0.387761932740255	0.827515629270066	1.59121509875494	0.0139	0.009	0.1051	0.0107	0.031	0.0143	0.014	0.0328	0.0035	0.0342	0.0323	0.0931	0.0054	0.0411	0.1338	0.014	0.0144	0.0066	0.0029	0.0199	0.0152	0.1452	0.0297	0.1179	0.0505	0.0044
1	rs712884	99753878	0.84	0.258953137461488	0.92	0.387761932740255	0.842239770505206	1.61361062126596	0.0139	0.009	0.1052	0.0106	0.031	0.0142	0.014	0.0328	0.0035	0.0343	0.0324	0.0931	0.0056	0.0411	0.1336	0.0141	0.0144	0.0066	0.0029	0.0199	0.0153	0.1449	0.0297	0.1179	0.0505	0.0044
1	rs35435234	99754070	0.84	0.258953137461488	0.92	0.387761932740255	0.843758256665181	1.65924182978337	0.0139	0.009	0.1052	0.0106	0.0309	0.0142	0.014	0.0327	0.0035	0.0342	0.0324	0.0931	0.0056	0.0411	0.1336	0.0141	0.0144	0.0068	0.003	0.0199	0.0153	0.145	0.0297	0.1173	0.0505	0.0044
1	rs819909	99762785	0.84	0.258953137461488	0.91	0.431857736337621	0.769740677402572	1.59988983088081	0.0142	0.009	0.1052	0.0106	0.0311	0.0142	0.0143	0.0325	0.0038	0.0347	0.0333	0.0929	0.0052	0.0414	0.1326	0.0144	0.0149	0.007	0.0034	0.0198	0.0155	0.1439	0.0298	0.1164	0.05	0.0046
1	rs819922	99775704	0.84	0.258953137461488	0.91	0.431857736337621	0.777596529690683	1.66098728150757	0.0145	0.009	0.1052	0.0107	0.0313	0.0143	0.0144	0.0323	0.004	0.0348	0.0333	0.0932	0.0052	0.0414	0.1323	0.0145	0.0149	0.0071	0.0035	0.02	0.0156	0.1438	0.0298	0.1153	0.0498	0.0046
1	rs76629235	99776168	0.84	0.258953137461488	0.91	0.431857736337621	0.776901969682979	1.66098728150757	0.0145	0.009	0.1052	0.0107	0.0313	0.0143	0.0144	0.0323	0.004	0.0348	0.0333	0.0932	0.0052	0.0414	0.1323	0.0145	0.0149	0.0071	0.0035	0.0201	0.0156	0.1438	0.0298	0.1153	0.0498	0.0046
1	rs712878	99780284	0.84	0.258953137461488	0.91	0.431857736337621	0.773356215287808	1.66028906765237	0.0145	0.0091	0.1051	0.0107	0.0313	0.0143	0.0144	0.0323	0.004	0.0348	0.0333	0.0933	0.0052	0.0414	0.1322	0.0145	0.0149	0.0071	0.0035	0.0201	0.0156	0.1438	0.0298	0.1153	0.0498	0.0046
1	rs72736401	99780991	0.84	0.258953137461488	0.91	0.431857736337621	0.784711943627418	1.65487941124307	0.0145	0.0091	0.1051	0.0107	0.0313	0.0143	0.0144	0.0324	0.004	0.0348	0.0333	0.0931	0.0052	0.0414	0.1322	0.0145	0.0149	0.0071	0.0035	0.0201	0.0156	0.1438	0.0298	0.1153	0.05	0.0046
1	rs142229550	99781455	0.84	0.258953137461488	0.91	0.431857736337621	0.75825121273081	1.62647920929376	0.0145	0.0091	0.1051	0.0109	0.0313	0.0143	0.0144	0.0324	0.0039	0.0348	0.0333	0.0931	0.0052	0.0414	0.1322	0.0145	0.0149	0.007	0.0034	0.0201	0.0157	0.1438	0.0298	0.1153	0.05	0.0046
1	rs12026055	99790208	0.84	0.258953137461488	0.91	0.431857736337621	0.584046836569053	1.51519669529297	0.0142	0.0091	0.1032	0.0111	0.032	0.0144	0.0147	0.0322	0.0039	0.035	0.0334	0.092	0.0057	0.042	0.1312	0.0149	0.0153	0.0067	0.0035	0.0196	0.0157	0.143	0.0306	0.1172	0.0496	0.0043
1	rs12083619	99791342	0.84	0.258953137461488	0.91	0.431857736337621	0.574784082140195	1.47860942246544	0.0142	0.0091	0.1031	0.0111	0.0321	0.0144	0.0147	0.0321	0.0039	0.035	0.0335	0.092	0.0056	0.0421	0.1312	0.0149	0.0153	0.0067	0.0034	0.0196	0.0157	0.1429	0.0307	0.1174	0.0497	0.0043
1	rs1325956	99792544	0.84	0.258953137461488	0.91	0.431857736337621	0.490997154362553	1.39244914810726	0.0141	0.0091	0.1033	0.0111	0.0323	0.0144	0.0147	0.0321	0.0038	0.035	0.0338	0.0919	0.0056	0.0422	0.131	0.0149	0.0153	0.0062	0.0035	0.0196	0.0157	0.1429	0.0305	0.1175	0.0497	0.0042
1	rs17120238	99800813	0.84	0.258953137461488	0.91	0.431857736337621	0.544452785032161	1.27346911840999	0.0134	0.0096	0.1025	0.0101	0.0322	0.0137	0.0157	0.0326	0.0042	0.0338	0.0335	0.0918	0.0059	0.0458	0.1279	0.0167	0.0144	0.0054	0.0034	0.0175	0.0165	0.1411	0.0337	0.1193	0.0494	0.0042
1	rs7534454	99800965	0.85	0.2244882202137	0.9	0.479198205640863	0.552690461603191	1.30464004718266	0.0134	0.0095	0.1028	0.01	0.0323	0.0138	0.0158	0.0327	0.0042	0.0338	0.033	0.0922	0.006	0.0463	0.1277	0.0169	0.0144	0.0054	0.0035	0.0172	0.0165	0.1409	0.0338	0.1194	0.0488	0.0043
1	rs13374397	99802789	0.84	0.258953137461488	0.9	0.479198205640863	0.863927389051438	1.21218677796168	0.0129	0.0086	0.101	0.0101	0.0321	0.0128	0.0168	0.0321	0.0041	0.0331	0.0308	0.0926	0.0061	0.0489	0.1262	0.0179	0.014	0.0054	0.0031	0.0169	0.0165	0.1437	0.0338	0.1215	0.0488	0.0047
1	rs10493911	99811487	0.84	0.258953137461488	0.9	0.479198205640863	0.945258768769875	1.21666498893125	0.0129	0.0085	0.1008	0.0101	0.032	0.0127	0.017	0.0321	0.0041	0.0331	0.0305	0.0925	0.0061	0.0493	0.1264	0.0181	0.0139	0.0053	0.003	0.017	0.0165	0.144	0.0338	0.1216	0.0486	0.0047
1	rs17120263	99825186	0.84	0.258953137461488	0.9	0.479198205640863	0.957282384743303	1.2075457873911	0.0129	0.0085	0.1007	0.0101	0.032	0.0127	0.017	0.0321	0.0041	0.033	0.0304	0.0924	0.0061	0.0494	0.1265	0.0181	0.0138	0.0053	0.003	0.0171	0.0166	0.1441	0.0338	0.1218	0.0485	0.0046
1	rs115948230	99826204	0.84	0.258953137461488	0.9	0.479198205640863	0.958294215677778	1.20903719154448	0.0129	0.0085	0.1007	0.0101	0.032	0.0127	0.017	0.0321	0.0041	0.033	0.0304	0.0924	0.0061	0.0494	0.1265	0.0181	0.0138	0.0053	0.003	0.0171	0.0166	0.1441	0.0338	0.1218	0.0485	0.0046
1	rs1254118	99834791	0.84	0.258953137461488	0.9	0.479198205640863	0.967420529072536	1.23244466036556	0.0129	0.0085	0.1006	0.0101	0.032	0.0127	0.017	0.0321	0.0042	0.033	0.0304	0.0924	0.0062	0.0494	0.1265	0.0181	0.0138	0.0054	0.0031	0.0171	0.0166	0.1442	0.0338	0.1218	0.0484	0.0046
1	rs77758499	99841806	0.84	0.258953137461488	0.89	0.529866637543626	0.978878466507701	1.25893386608916	0.0129	0.0085	0.1006	0.0102	0.032	0.0127	0.0171	0.0321	0.0042	0.033	0.0303	0.0923	0.0062	0.0494	0.1265	0.0181	0.0138	0.0054	0.0031	0.0171	0.0166	0.1442	0.0337	0.1219	0.0484	0.0046
1	rs116775441	99843013	0.84	0.258953137461488	0.89	0.529866637543626	0.981602546262881	1.25860006196894	0.0129	0.0085	0.1006	0.0102	0.032	0.0127	0.0171	0.0321	0.0042	0.033	0.0303	0.0923	0.0062	0.0494	0.1265	0.0181	0.0138	0.0055	0.0031	0.0171	0.0166	0.1442	0.0337	0.1219	0.0483	0.0046
1	rs72719604	99845402	0.84	0.258953137461488	0.89	0.529866637543626	0.984670848003415	1.2721313425609	0.0129	0.0085	0.1005	0.0102	0.032	0.0127	0.0171	0.0321	0.0042	0.033	0.0303	0.0922	0.0062	0.0494	0.1265	0.0181	0.0137	0.0055	0.0031	0.0171	0.0166	0.1442	0.0337	0.1219	0.0483	0.0046
1	rs36012720	99852417	0.84	0.258953137461488	0.89	0.529866637543626	0.993128900945245	1.28016162291384	0.0129	0.0085	0.1005	0.0102	0.032	0.0127	0.0171	0.0321	0.0042	0.033	0.0302	0.0922	0.0062	0.0494	0.1265	0.0181	0.0137	0.0055	0.0031	0.0172	0.0166	0.1443	0.0336	0.1219	0.0483	0.0046
1	rs72957096	99883808	0.84	0.258953137461488	0.9	0.479198205640863	1.02543421014466	1.30262514073841	0.013	0.0085	0.1004	0.0102	0.032	0.0127	0.0172	0.0322	0.0043	0.033	0.0301	0.0921	0.0062	0.0495	0.1264	0.0181	0.0137	0.0056	0.0031	0.0174	0.0166	0.1445	0.0333	0.1219	0.0481	0.0047
1	rs111399287	99890696	0.84	0.258953137461488	0.88	0.583941145430028	1.03856094771516	1.30262514073841	0.013	0.0086	0.1004	0.0102	0.0321	0.0127	0.0173	0.0322	0.0043	0.033	0.03	0.0921	0.0063	0.0495	0.1264	0.0181	0.0137	0.0056	0.0032	0.0174	0.0166	0.1446	0.0332	0.1219	0.0481	0.0047
1	rs55785143	99894554	0.84	0.258953137461488	0.88	0.583941145430028	1.05482295685437	1.32700719176412	0.013	0.0086	0.1004	0.0102	0.0321	0.0127	0.0173	0.0322	0.0043	0.033	0.03	0.0921	0.0063	0.0495	0.1264	0.0181	0.0137	0.0056	0.0032	0.0175	0.0166	0.1446	0.0331	0.1219	0.0481	0.0047
1	rs114845924	99901988	0.84	0.258953137461488	0.88	0.583941145430028	1.05122956613102	1.33560106239797	0.013	0.0086	0.1004	0.0102	0.0321	0.0127	0.0173	0.0322	0.0043	0.033	0.03	0.0921	0.0063	0.0495	0.1264	0.0181	0.0137	0.0056	0.0032	0.0175	0.0166	0.1446	0.0331	0.1219	0.0481	0.0047
1	rs35200459	99903100	0.84	0.258953137461488	0.88	0.583941145430028	1.05070411859924	1.34791828275398	0.013	0.0086	0.1004	0.0103	0.0321	0.0127	0.0173	0.0322	0.0043	0.033	0.03	0.0921	0.0063	0.0495	0.1264	0.0181	0.0137	0.0056	0.0032	0.0175	0.0166	0.1446	0.0331	0.1219	0.0481	0.0047
1	rs116733964	99906088	0.84	0.258953137461488	0.88	0.583941145430028	1.04283512810788	1.34504819512344	0.0129	0.0086	0.1005	0.0103	0.0321	0.0127	0.0173	0.0321	0.0043	0.033	0.03	0.0921	0.0063	0.0495	0.1264	0.0181	0.0137	0.0056	0.0032	0.0174	0.0166	0.1447	0.0331	0.122	0.0481	0.0047
1	rs7542970	99907647	0.84	0.258953137461488	0.88	0.583941145430028	1.04606726777467	1.34538579926424	0.0129	0.0085	0.1005	0.0103	0.0321	0.0127	0.0173	0.0321	0.0043	0.0329	0.0299	0.0921	0.0063	0.0494	0.1264	0.0181	0.0137	0.0056	0.0032	0.0174	0.0166	0.1447	0.0331	0.122	0.0481	0.0047
1	rs114283870	99920286	0.84	0.258953137461488	0.88	0.583941145430028	1.03812520589898	1.3636374065055	0.0129	0.0085	0.1006	0.0103	0.0321	0.0128	0.0174	0.0321	0.0043	0.0328	0.0299	0.0921	0.0063	0.0494	0.1264	0.0182	0.0137	0.0056	0.0032	0.0173	0.0165	0.1446	0.0331	0.122	0.048	0.0047
1	rs11166248	99920416	0.84	0.258953137461488	0.88	0.583941145430028	1.03873526514496	1.36617559117609	0.0129	0.0085	0.1006	0.0103	0.0321	0.0128	0.0174	0.0321	0.0043	0.0328	0.0299	0.0921	0.0063	0.0494	0.1264	0.0182	0.0137	0.0056	0.0032	0.0173	0.0165	0.1446	0.0331	0.122	0.048	0.0047
1	rs79800546	99931618	0.84	0.258953137461488	0.88	0.583941145430028	1.06211248570779	1.35197191374274	0.0128	0.0085	0.1009	0.0104	0.0322	0.013	0.0176	0.032	0.0043	0.0326	0.0299	0.092	0.0063	0.0493	0.1264	0.0185	0.0138	0.0057	0.0031	0.0172	0.0167	0.1442	0.0332	0.1222	0.0477	0.0047
1	rs4537583	99946736	0.84	0.258953137461488	0.87	0.641494868499257	1.08702959350548	1.34538579926424	0.0127	0.0085	0.1012	0.0104	0.0323	0.0131	0.0177	0.0319	0.0043	0.0321	0.0299	0.0919	0.0063	0.0491	0.1265	0.0188	0.0139	0.0058	0.0031	0.017	0.0169	0.1438	0.0333	0.1223	0.0473	0.0047
1	rs17120526	99951627	0.84	0.258953137461488	0.88	0.583941145430028	1.11137089519524	1.39380744256387	0.0126	0.0084	0.1014	0.0107	0.0323	0.0133	0.0179	0.0313	0.0043	0.0317	0.0299	0.0918	0.0063	0.0491	0.1266	0.0191	0.0141	0.0058	0.0032	0.0169	0.0167	0.1437	0.0334	0.1225	0.0471	0.0047
1	rs12563719	99952500	0.84	0.258953137461488	0.88	0.583941145430028	1.12834782583263	1.40927333091168	0.0125	0.0084	0.1018	0.0107	0.0323	0.0134	0.018	0.0312	0.0043	0.0316	0.0298	0.0918	0.0062	0.0493	0.1265	0.0191	0.0142	0.0059	0.0032	0.0168	0.0167	0.1437	0.0334	0.1225	0.0471	0.0047
1	rs76610704	99953798	0.84	0.258953137461488	0.87	0.641494868499257	1.09556468290337	1.3788782529495	0.0124	0.0084	0.1021	0.0107	0.0323	0.0135	0.0181	0.0312	0.0043	0.0316	0.0296	0.0917	0.0061	0.0493	0.1263	0.0191	0.0143	0.0059	0.0032	0.0167	0.0167	0.1436	0.0334	0.1227	0.0471	0.0047
1	rs67980809	99954194	0.84	0.258953137461488	0.87	0.641494868499257	1.05982684667961	1.36397578572232	0.0124	0.0084	0.1021	0.0107	0.0323	0.0136	0.0181	0.0311	0.0042	0.0315	0.0296	0.0919	0.0061	0.0494	0.1262	0.0191	0.0144	0.0059	0.0032	0.0167	0.0167	0.1436	0.0334	0.1228	0.047	0.0047
1	rs17403124	99956689	0.84	0.258953137461488	0.87	0.641494868499257	0.912871146518059	1.22695925846919	0.012	0.0083	0.1027	0.0113	0.032	0.0148	0.0188	0.031	0.0041	0.031	0.0293	0.0929	0.0061	0.05	0.1234	0.0198	0.0148	0.0055	0.0031	0.017	0.0168	0.1428	0.0338	0.1225	0.0466	0.0047
1	rs2392047	99957207	0.84	0.258953137461488	0.89	0.529866637543626	0.921566951236394	1.13241726800158	0.0122	0.0081	0.1042	0.0114	0.0325	0.0153	0.0189	0.0317	0.0041	0.0306	0.0301	0.0918	0.0059	0.0504	0.1194	0.02	0.015	0.0053	0.0031	0.0175	0.0165	0.1422	0.0345	0.1223	0.0468	0.0047
1	rs4908319	99959579	0.85	0.2244882202137	0.89	0.529866637543626	0.991588870243549	0.712471391142564	0.0111	0.0074	0.1106	0.0119	0.0323	0.0164	0.0186	0.0319	0.0036	0.0302	0.0304	0.092	0.0049	0.052	0.1162	0.0196	0.017	0.0035	0.0023	0.0175	0.0149	0.1411	0.0353	0.1238	0.0465	0.0037
1	rs34699904	99962833	0.85	0.2244882202137	0.89	0.529866637543626	0.982965750989421	0.698780506573923	0.0111	0.0074	0.1107	0.0119	0.0323	0.0164	0.0187	0.0319	0.0036	0.0302	0.0305	0.092	0.0049	0.052	0.1161	0.0196	0.017	0.0035	0.0023	0.0175	0.0149	0.1411	0.0353	0.1238	0.0465	0.0037
1	rs2893420	99963687	0.85	0.2244882202137	0.89	0.529866637543626	1.0164326976432	0.717097942419076	0.0111	0.0074	0.1108	0.012	0.0321	0.0166	0.0188	0.032	0.0036	0.0301	0.0305	0.0921	0.0049	0.0519	0.1162	0.0196	0.0171	0.0034	0.0023	0.0175	0.0148	0.141	0.0353	0.1237	0.0465	0.0037
1	rs7517211	99969159	0.85	0.2244882202137	0.89	0.529866637543626	1.02994703922628	0.724873509272312	0.011	0.0074	0.1109	0.012	0.0321	0.0165	0.0188	0.032	0.0036	0.0299	0.0304	0.0919	0.0048	0.0519	0.1163	0.0196	0.0171	0.0033	0.0023	0.0175	0.0147	0.1414	0.0352	0.1238	0.0465	0.0037
1	rs11576210	99992372	0.85	0.2244882202137	0.89	0.529866637543626	1.05868476985667	0.730267444865262	0.0108	0.0075	0.1115	0.0119	0.0319	0.0166	0.0188	0.0316	0.0035	0.03	0.0307	0.0926	0.0048	0.0516	0.1157	0.0198	0.0172	0.0032	0.0022	0.0174	0.0144	0.1419	0.0353	0.124	0.046	0.0038
1	rs115541361	99998481	0.85	0.2244882202137	0.89	0.529866637543626	1.06123315948043	0.744242381624919	0.0108	0.0075	0.1115	0.0119	0.0319	0.0166	0.0188	0.0316	0.0035	0.03	0.0307	0.0926	0.0048	0.0516	0.1157	0.0198	0.0172	0.0032	0.0022	0.0174	0.0144	0.1419	0.0352	0.124	0.046	0.0038
1	rs114427610	100003419	0.85	0.2244882202137	0.89	0.529866637543626	1.06070570430221	0.726520718274321	0.0108	0.0075	0.1115	0.0119	0.0319	0.0166	0.0187	0.0316	0.0035	0.0301	0.0307	0.0926	0.0048	0.0517	0.1157	0.0198	0.0172	0.0032	0.0022	0.0174	0.0144	0.142	0.0352	0.124	0.046	0.0038
1	rs76698872	100007258	0.85	0.2244882202137	0.89	0.529866637543626	1.04013023035604	0.708894134642178	0.0108	0.0075	0.1115	0.0119	0.0319	0.0166	0.0187	0.0316	0.0035	0.0301	0.031	0.0926	0.0048	0.0517	0.1157	0.0198	0.0171	0.0032	0.0022	0.0174	0.0143	0.1419	0.0351	0.124	0.0459	0.0038
1	rs1416883	100010999	0.85	0.2244882202137	0.88	0.583941145430028	1.03978141810378	0.707255903308273	0.0108	0.0075	0.1115	0.0119	0.0319	0.0166	0.0187	0.0316	0.0035	0.0301	0.031	0.0926	0.0048	0.0517	0.1157	0.0198	0.0171	0.0032	0.0022	0.0174	0.0143	0.1419	0.0351	0.124	0.0459	0.0038
1	rs115410119	100012891	0.85	0.2244882202137	0.88	0.583941145430028	1.04004302285948	0.709490064949739	0.0108	0.0075	0.1115	0.0119	0.0319	0.0166	0.0187	0.0316	0.0035	0.0301	0.031	0.0926	0.0048	0.0517	0.1157	0.0198	0.0171	0.0032	0.0022	0.0174	0.0143	0.1419	0.0351	0.124	0.0459	0.0038
1	rs76338372	100023153	0.85	0.2244882202137	0.88	0.583941145430028	1.05412141957103	0.730117494130442	0.0108	0.0075	0.1115	0.0119	0.032	0.0166	0.0187	0.0316	0.0035	0.0301	0.031	0.0926	0.0048	0.0517	0.1157	0.0198	0.0172	0.0032	0.0022	0.0174	0.0143	0.1419	0.0351	0.1239	0.0459	0.0038
1	rs77930938	100023657	0.85	0.2244882202137	0.88	0.583941145430028	1.05482295685437	0.729967550191212	0.0108	0.0075	0.1115	0.0119	0.032	0.0166	0.0187	0.0316	0.0035	0.0301	0.031	0.0926	0.0048	0.0517	0.1157	0.0198	0.0172	0.0032	0.0022	0.0174	0.0143	0.1419	0.035	0.1239	0.0459	0.0038
1	rs78659954	100026125	0.85	0.2244882202137	0.88	0.583941145430028	1.05640210282105	0.72697010055745	0.0108	0.0075	0.1115	0.0119	0.0321	0.0166	0.0187	0.0316	0.0035	0.0301	0.031	0.0926	0.0048	0.0517	0.1157	0.0198	0.0172	0.0032	0.0022	0.0174	0.0143	0.1419	0.035	0.1239	0.0459	0.0038
1	rs77406825	100032054	0.85	0.2244882202137	0.87	0.641494868499257	1.08782862586605	0.741984429402902	0.0107	0.0076	0.1112	0.0126	0.0338	0.0165	0.0193	0.0317	0.0036	0.0305	0.0306	0.092	0.0054	0.0513	0.1166	0.0198	0.0176	0.0033	0.0024	0.0171	0.013	0.1418	0.0348	0.1229	0.0443	0.0038
1	rs12116502	100039250	0.84	0.258953137461488	0.87	0.641494868499257	1.10662851636173	0.799791105033799	0.0106	0.0077	0.1117	0.0127	0.0338	0.0166	0.0195	0.0313	0.0037	0.0305	0.0307	0.0917	0.0055	0.0512	0.1163	0.0198	0.0177	0.0033	0.0025	0.0177	0.0129	0.1422	0.0349	0.1225	0.0438	0.0039
1	rs1000792	100040100	0.84	0.258953137461488	0.87	0.641494868499257	1.10528779757303	0.790015921953436	0.0106	0.0077	0.1117	0.0127	0.0338	0.0166	0.0195	0.0313	0.0037	0.0305	0.0307	0.0917	0.0055	0.0512	0.1163	0.0198	0.0177	0.0033	0.0025	0.0177	0.0129	0.1422	0.0349	0.1225	0.0438	0.0039
1	rs952519	100040528	0.84	0.258953137461488	0.87	0.641494868499257	1.10618153828605	0.789405825413706	0.0106	0.0077	0.1117	0.0127	0.0338	0.0166	0.0195	0.0313	0.0037	0.0305	0.0307	0.0917	0.0055	0.0512	0.1163	0.0198	0.0177	0.0033	0.0025	0.0177	0.0129	0.1422	0.0349	0.1225	0.0438	0.0039
1	rs17120713	100042089	0.84	0.258953137461488	0.87	0.641494868499257	1.125106266136	0.819724997795154	0.0106	0.0077	0.1116	0.0127	0.0338	0.0165	0.0194	0.0316	0.0037	0.0305	0.0307	0.0917	0.0055	0.0512	0.1163	0.0198	0.0177	0.0033	0.0025	0.0177	0.0129	0.1423	0.0349	0.1225	0.0437	0.0039
1	rs75094548	100042449	0.84	0.258953137461488	0.87	0.641494868499257	1.12699672752278	0.822185534396143	0.0106	0.0077	0.1116	0.0127	0.0338	0.0165	0.0194	0.0316	0.0037	0.0305	0.0307	0.0916	0.0055	0.0512	0.1163	0.0198	0.0177	0.0033	0.0025	0.0177	0.0129	0.1423	0.0349	0.1225	0.0437	0.0039
1	rs7543130	100049785	0.84	0.258953137461488	0.87	0.641494868499257	1.13547416651067	0.782396975534964	0.0106	0.0077	0.1114	0.0126	0.0339	0.0162	0.0194	0.0315	0.0037	0.0308	0.0309	0.0914	0.0056	0.0512	0.1166	0.0198	0.0177	0.0033	0.0025	0.0176	0.0127	0.1428	0.0347	0.1225	0.0436	0.0038
1	rs1416890	100051383	0.84	0.258953137461488	0.87	0.641494868499257	1.13547416651067	0.783005908862519	0.0106	0.0077	0.1114	0.0126	0.0339	0.0162	0.0194	0.0315	0.0037	0.0308	0.0309	0.0914	0.0056	0.0512	0.1166	0.0198	0.0177	0.0033	0.0025	0.0176	0.0127	0.1428	0.0347	0.1225	0.0436	0.0038
1	rs78170214	100059601	0.84	0.258953137461488	0.86	0.702596200902853	1.12591631007077	0.783005908862519	0.0105	0.0077	0.1112	0.0127	0.034	0.0161	0.0194	0.0316	0.0036	0.0309	0.0309	0.0911	0.0055	0.0512	0.1167	0.0198	0.0177	0.0032	0.0025	0.0176	0.0127	0.1428	0.0347	0.1228	0.0436	0.0038
1	rs1339864	100060529	0.84	0.258953137461488	0.86	0.702596200902853	1.12573628036659	0.78529031269248	0.0105	0.0077	0.1112	0.0127	0.034	0.0161	0.0194	0.0315	0.0036	0.0309	0.0309	0.0911	0.0055	0.0512	0.1167	0.0198	0.0177	0.0032	0.0025	0.0176	0.0127	0.1428	0.0347	0.1228	0.0436	0.0038
1	rs114323737	100065823	0.85	0.2244882202137	0.85	0.767309033253442	0.475921151737784	0.524066885930117	0.0097	0.0078	0.1115	0.0133	0.0362	0.0153	0.018	0.031	0.0031	0.0324	0.0326	0.0919	0.0055	0.0499	0.1181	0.0194	0.0164	0.0034	0.0027	0.0166	0.0137	0.1441	0.0328	0.1199	0.0456	0.0035
1	rs115029389	100069727	0.84	0.258953137461488	0.85	0.767309033253442	0.412620747306225	0.635023482503937	0.0092	0.0078	0.1118	0.0136	0.0366	0.0148	0.0173	0.0306	0.0028	0.0332	0.0333	0.0927	0.0055	0.0491	0.1189	0.0192	0.0157	0.0035	0.0028	0.0162	0.0141	0.1452	0.0321	0.1188	0.046	0.0033
1	rs114583061	100075104	0.84	0.258953137461488	0.85	0.767309033253442	0.352721993768404	0.554795101316123	0.0091	0.0078	0.1118	0.0138	0.0366	0.0147	0.0174	0.0306	0.0028	0.0335	0.0335	0.0924	0.0054	0.0487	0.119	0.0192	0.0158	0.0035	0.0029	0.0164	0.0142	0.1453	0.032	0.1186	0.0462	0.0033
1	rs61784987	100075329	0.84	0.258953137461488	0.85	0.767309033253442	0.351662808563471	0.551562414329416	0.0091	0.0078	0.1118	0.0138	0.0366	0.0147	0.0174	0.0306	0.0028	0.0335	0.0335	0.0924	0.0054	0.0487	0.119	0.0192	0.0158	0.0035	0.0029	0.0164	0.0142	0.1453	0.032	0.1186	0.0462	0.0033
1	rs835012	100079353	0.84	0.258953137461488	0.86	0.702596200902853	0.310550598360259	0.501448813953978	0.0091	0.0078	0.1118	0.0138	0.0366	0.0147	0.0173	0.0306	0.0028	0.0335	0.0335	0.0924	0.0055	0.0487	0.1194	0.0192	0.0157	0.0035	0.0029	0.0164	0.0142	0.1453	0.0319	0.1186	0.0462	0.0033
1	rs72721781	100081772	0.84	0.258953137461488	0.86	0.702596200902853	0.285516982638375	0.428450429452184	0.009	0.0078	0.1114	0.0137	0.0367	0.0146	0.0172	0.0306	0.0027	0.0336	0.0339	0.0924	0.0055	0.0487	0.1196	0.0192	0.0157	0.0035	0.0029	0.0164	0.0143	0.1454	0.0319	0.1186	0.0463	0.0032
1	rs12722988	100083263	0.84	0.258953137461488	0.86	0.702596200902853	0.290328893530568	0.417695230975355	0.009	0.0078	0.1114	0.0137	0.0367	0.0146	0.0171	0.0305	0.0027	0.0336	0.0339	0.0924	0.0055	0.0487	0.1196	0.0191	0.0156	0.0035	0.0029	0.0164	0.0143	0.1455	0.032	0.1186	0.0463	0.0034
1	rs17648010	100086858	0.84	0.258953137461488	0.86	0.702596200902853	0.288227330406397	0.398215160568717	0.009	0.0078	0.1115	0.0136	0.0368	0.0146	0.017	0.0305	0.0027	0.0335	0.034	0.0925	0.0055	0.0488	0.12	0.0191	0.0156	0.0034	0.0029	0.0164	0.0143	0.1452	0.0321	0.1184	0.0463	0.0033
1	rs834979	100087162	0.84	0.258953137461488	0.86	0.702596200902853	0.291862423973901	0.403125993137984	0.009	0.0078	0.1115	0.0136	0.0368	0.0146	0.017	0.0305	0.0027	0.0335	0.0338	0.0925	0.0055	0.0488	0.1201	0.0191	0.0156	0.0034	0.0029	0.0164	0.0143	0.1452	0.0321	0.1184	0.0463	0.0033
1	rs77409183	100091422	0.84	0.258953137461488	0.85	0.767309033253442	0.221294136061538	0.430425794142742	0.0091	0.0075	0.1117	0.0137	0.0355	0.0143	0.0164	0.0296	0.0028	0.0326	0.0349	0.0936	0.0057	0.047	0.1223	0.0179	0.015	0.0037	0.0029	0.0162	0.0142	0.1461	0.0313	0.1182	0.0492	0.0035
1	rs844330	100091852	0.84	0.258953137461488	0.85	0.767309033253442	0.222533759099435	0.423194769970787	0.0091	0.0074	0.1118	0.0137	0.0353	0.0143	0.0164	0.0294	0.0028	0.0324	0.0348	0.0939	0.0057	0.0468	0.1225	0.0177	0.0149	0.0038	0.0029	0.0161	0.0143	0.1463	0.0312	0.1181	0.0496	0.0035
1	rs115400609	100093163	0.84	0.258953137461488	0.85	0.767309033253442	0.231827125975476	0.414822314671154	0.0091	0.0072	0.112	0.0138	0.0352	0.0142	0.0162	0.0292	0.0028	0.0318	0.0349	0.0943	0.0057	0.047	0.1225	0.0174	0.0147	0.0038	0.0029	0.0157	0.0143	0.1471	0.0308	0.1184	0.0503	0.0035
1	rs72721790	100100105	0.84	0.258953137461488	0.85	0.767309033253442	0.242285283781133	0.424900941418479	0.0091	0.007	0.1121	0.0139	0.035	0.0141	0.016	0.0289	0.0027	0.0312	0.0351	0.0945	0.0057	0.0473	0.1226	0.0171	0.0146	0.0038	0.0029	0.0155	0.0143	0.1478	0.0305	0.1187	0.0507	0.0035
1	rs11166285	100103934	0.84	0.258953137461488	0.85	0.767309033253442	0.225608032614244	0.38793109929597	0.0091	0.0069	0.1121	0.0139	0.035	0.0141	0.0159	0.0289	0.0027	0.0311	0.0353	0.0948	0.0057	0.0472	0.1226	0.017	0.0146	0.0039	0.0029	0.0155	0.0143	0.148	0.0305	0.1184	0.0509	0.0035
1	rs17405726	100107131	0.84	0.258953137461488	0.85	0.767309033253442	0.22610878021273	0.371380550087969	0.0091	0.0069	0.1121	0.014	0.035	0.0141	0.0159	0.0289	0.0027	0.031	0.0353	0.0948	0.0057	0.0471	0.1226	0.017	0.0145	0.0039	0.0028	0.0155	0.0143	0.1481	0.0304	0.1186	0.051	0.0035
1	rs835000	100108685	0.84	0.258953137461488	0.85	0.767309033253442	0.226442955533165	0.378866923492801	0.0091	0.0069	0.112	0.014	0.035	0.0141	0.0158	0.0288	0.0027	0.031	0.0353	0.0948	0.0057	0.047	0.1227	0.017	0.0144	0.0039	0.0028	0.0155	0.0143	0.1482	0.0304	0.1186	0.0512	0.0035
1	rs834996	100112736	0.84	0.258953137461488	0.85	0.767309033253442	0.176118385580533	0.411043539350874	0.0087	0.0065	0.1103	0.014	0.0357	0.0143	0.0156	0.0278	0.0026	0.0294	0.0353	0.0962	0.0055	0.045	0.1246	0.016	0.0136	0.0043	0.0025	0.015	0.014	0.1511	0.0294	0.1214	0.0529	0.0033
1	rs115211724	100116900	0.83	0.29697514221559	0.84	0.835693000351761	0.230812238387405	0.577694275554877	0.0084	0.0063	0.1091	0.0142	0.0355	0.0149	0.0154	0.0271	0.0025	0.028	0.0353	0.0979	0.0054	0.0428	0.1266	0.0151	0.013	0.0046	0.0021	0.0144	0.0139	0.1533	0.0284	0.1241	0.0534	0.0031
1	rs834980	100130710	0.83	0.29697514221559	0.84	0.835693000351761	0.220305223389725	0.549176026636074	0.0083	0.0063	0.1088	0.0143	0.0355	0.015	0.0154	0.027	0.0024	0.0278	0.0352	0.0982	0.0054	0.0427	0.1269	0.015	0.013	0.0046	0.0021	0.0143	0.0138	0.1536	0.0282	0.1244	0.0534	0.0031
1	rs1981192	100143603	0.83	0.29697514221559	0.84	0.835693000351761	0.260566964268959	0.576132290499847	0.0083	0.0063	0.1091	0.0144	0.0355	0.0151	0.0154	0.0269	0.0024	0.0276	0.0352	0.0986	0.0054	0.0422	0.1269	0.0146	0.0129	0.0047	0.0018	0.0143	0.0137	0.1541	0.0281	0.1249	0.0536	0.0031
1	rs12069629	100146431	0.83	0.29697514221559	0.84	0.835693000351761	0.269543186537901	0.586089572346961	0.0083	0.0063	0.1091	0.0144	0.0354	0.0151	0.0154	0.0269	0.0024	0.0274	0.0352	0.0986	0.0054	0.0421	0.127	0.0146	0.0129	0.0047	0.0018	0.0144	0.0137	0.1542	0.0281	0.125	0.0535	0.0031
1	rs6577120	100147421	0.83	0.29697514221559	0.84	0.835693000351761	0.277888766415094	0.612600266828166	0.0083	0.0063	0.1091	0.0144	0.0353	0.0151	0.0155	0.0267	0.0024	0.0272	0.0351	0.0989	0.0053	0.042	0.1273	0.0145	0.0129	0.0047	0.0018	0.0146	0.0137	0.1545	0.0279	0.125	0.0534	0.0031
1	rs12072388	100148203	0.83	0.29697514221559	0.84	0.835693000351761	0.289563745163312	0.657486487227537	0.0082	0.0064	0.1093	0.0144	0.0352	0.0151	0.0157	0.0265	0.0024	0.0268	0.0346	0.0994	0.0053	0.0419	0.1277	0.0143	0.0129	0.0047	0.0018	0.0149	0.0137	0.1549	0.0276	0.1252	0.0533	0.0031
1	rs41285726	100151835	0.83	0.29697514221559	0.84	0.835693000351761	0.291095119904598	0.671726998887727	0.0082	0.0064	0.1093	0.0144	0.0352	0.0152	0.0157	0.0264	0.0024	0.0268	0.0346	0.0995	0.0053	0.0418	0.1278	0.0142	0.0128	0.0047	0.0018	0.015	0.0137	0.155	0.0275	0.1252	0.0533	0.0031
1	rs41285728	100154899	0.83	0.29697514221559	0.84	0.835693000351761	0.29615020843595	0.680127512118843	0.0081	0.0064	0.1093	0.0144	0.0351	0.0152	0.0157	0.0263	0.0024	0.0267	0.0345	0.0996	0.0052	0.0418	0.1279	0.0142	0.0128	0.0047	0.0018	0.0151	0.0137	0.1551	0.0275	0.1252	0.0533	0.003
1	rs10875242	100159300	0.83	0.29697514221559	0.84	0.835693000351761	0.318740500778454	0.736571494369396	0.0081	0.0064	0.1093	0.0145	0.0349	0.0152	0.016	0.0259	0.0024	0.0263	0.0342	0.1004	0.0052	0.0415	0.1285	0.0139	0.0128	0.0048	0.0018	0.0155	0.0137	0.1555	0.027	0.1254	0.0532	0.003
1	rs12040070	100172901	0.83	0.29697514221559	0.84	0.835693000351761	0.302424151152673	0.751326997558268	0.0079	0.0064	0.1093	0.0145	0.0348	0.0152	0.0161	0.0258	0.0023	0.0262	0.0341	0.1009	0.0051	0.0411	0.1287	0.0138	0.0127	0.0046	0.0017	0.0158	0.0137	0.1564	0.0268	0.1254	0.0531	0.0029
1	rs12145706	100174670	0.83	0.29697514221559	0.84	0.835693000351761	0.301105223111364	0.74770748862046	0.0079	0.0064	0.1093	0.0145	0.0348	0.0152	0.0161	0.0258	0.0023	0.0261	0.0341	0.101	0.0051	0.0411	0.1287	0.0138	0.0127	0.0046	0.0017	0.0158	0.0137	0.1564	0.0269	0.1254	0.0531	0.0028
1	rs115038423	100185458	0.83	0.29697514221559	0.84	0.835693000351761	0.306448508938042	0.749969234599535	0.0077	0.0064	0.1094	0.0144	0.0344	0.0152	0.0162	0.0256	0.0021	0.0259	0.0341	0.1015	0.0049	0.041	0.1293	0.0137	0.0125	0.0042	0.0017	0.016	0.0137	0.1568	0.0275	0.1254	0.0531	0.0026
1	rs953019	100188316	0.83	0.29697514221559	0.84	0.835693000351761	0.302424151152673	0.750421762708175	0.0077	0.0064	0.1094	0.0144	0.0344	0.0152	0.0162	0.0256	0.0021	0.0259	0.0341	0.1015	0.0049	0.041	0.1293	0.0137	0.0125	0.0042	0.0017	0.016	0.0137	0.1568	0.0275	0.1255	0.0531	0.0026
1	rs6670361	100200184	0.83	0.29697514221559	0.84	0.835693000351761	0.282254374495049	0.786052097290542	0.0072	0.0066	0.1099	0.014	0.0339	0.0152	0.0161	0.0252	0.0021	0.0258	0.0342	0.1031	0.0048	0.0403	0.1303	0.0132	0.0121	0.0039	0.0017	0.0163	0.014	0.1572	0.0273	0.1249	0.0534	0.0027
1	rs6577124	100200548	0.83	0.29697514221559	0.84	0.835693000351761	0.280325245859429	0.791694206264123	0.0072	0.0066	0.1099	0.014	0.0339	0.0152	0.0161	0.0252	0.0021	0.0258	0.0342	0.1031	0.0048	0.0403	0.1303	0.0132	0.0121	0.0039	0.0017	0.0163	0.014	0.1572	0.0273	0.1251	0.0534	0.0027
1	rs7537296	100203648	0.83	0.29697514221559	0.84	0.835693000351761	0.286656511956698	0.798262046634028	0.0072	0.0066	0.1098	0.0141	0.0339	0.0152	0.016	0.0252	0.0021	0.0258	0.0342	0.1031	0.0048	0.0404	0.1305	0.0131	0.012	0.0039	0.0017	0.0162	0.014	0.1575	0.0273	0.1252	0.0532	0.0026
1	rs12120774	100205588	0.83	0.29697514221559	0.84	0.835693000351761	0.281265396959693	0.791083833078627	0.0072	0.0066	0.1097	0.014	0.0339	0.0152	0.016	0.0253	0.0021	0.0258	0.0343	0.1031	0.0048	0.0404	0.1305	0.0131	0.012	0.0039	0.0017	0.0164	0.014	0.1574	0.0273	0.1251	0.0533	0.0026
1	rs61782990	100206823	0.83	0.29697514221559	0.84	0.835693000351761	0.284379883186799	0.787728579616103	0.0072	0.0066	0.1097	0.0139	0.034	0.0152	0.016	0.0253	0.0021	0.0255	0.0346	0.1031	0.0048	0.0404	0.1305	0.0131	0.012	0.0039	0.0017	0.0165	0.014	0.1573	0.0273	0.1251	0.0533	0.0026
1	rs10875251	100211841	0.83	0.29697514221559	0.84	0.835693000351761	0.273096439644256	0.795664077124631	0.0072	0.0066	0.1097	0.0139	0.034	0.0152	0.0159	0.0252	0.0021	0.0255	0.0345	0.1033	0.0047	0.0403	0.1309	0.013	0.0119	0.0039	0.0018	0.0165	0.014	0.1575	0.0272	0.1247	0.0533	0.0026
1	rs4908018	100234367	0.83	0.29697514221559	0.84	0.835693000351761	0.235911376355572	0.815576365182048	0.0071	0.0066	0.1098	0.0136	0.034	0.0151	0.0157	0.0251	0.0021	0.0255	0.0345	0.104	0.0045	0.0399	0.1322	0.0129	0.0117	0.0039	0.002	0.0165	0.0141	0.1579	0.0272	0.1237	0.0535	0.0026
1	rs34504716	100237108	0.83	0.29697514221559	0.84	0.835693000351761	0.228411785506564	0.824031952889928	0.0072	0.0067	0.1099	0.0136	0.034	0.0151	0.0157	0.025	0.0022	0.0255	0.0345	0.1042	0.0044	0.0397	0.1328	0.0128	0.0116	0.0038	0.0019	0.0165	0.0141	0.1581	0.0272	0.1232	0.0535	0.0026
1	rs114555778	100250208	0.83	0.29697514221559	0.84	0.835693000351761	0.247214940328024	0.86642442148225	0.0071	0.0068	0.11	0.0137	0.0338	0.015	0.0155	0.0248	0.0022	0.0254	0.0342	0.1046	0.0043	0.0396	0.1334	0.0126	0.0116	0.0038	0.0019	0.0167	0.014	0.1582	0.027	0.123	0.0536	0.0026
1	rs10875258	100252217	0.82	0.338707801994422	0.84	0.835693000351761	0.267982221276111	0.922931328098325	0.007	0.0068	0.1103	0.0138	0.0337	0.0149	0.0154	0.0246	0.0021	0.0252	0.0339	0.1053	0.0042	0.0395	0.1342	0.0124	0.0116	0.0039	0.0019	0.0167	0.0139	0.1588	0.0269	0.1228	0.0531	0.0025
1	rs4908023	100254636	0.82	0.338707801994422	0.84	0.835693000351761	0.265558738865458	0.930498456599909	0.007	0.0068	0.1103	0.0138	0.0337	0.0149	0.0154	0.0246	0.0021	0.0252	0.0339	0.1054	0.0042	0.0395	0.1342	0.0124	0.0116	0.0039	0.0019	0.0167	0.0139	0.1588	0.0269	0.1228	0.0531	0.0025
1	rs11166335	100257778	0.82	0.338707801994422	0.84	0.835693000351761	0.261696940588397	0.947252537489454	0.007	0.0068	0.1103	0.0138	0.0337	0.0149	0.0154	0.0245	0.0021	0.0252	0.0339	0.1054	0.0042	0.0395	0.1342	0.0124	0.0116	0.0039	0.0019	0.0167	0.0139	0.1588	0.0269	0.1228	0.0531	0.0025
1	rs6664173	100275417	0.82	0.338707801994422	0.84	0.835693000351761	0.278403221957934	0.956444806437707	0.0069	0.0068	0.1106	0.014	0.0337	0.0149	0.0152	0.0244	0.0021	0.0251	0.0339	0.1055	0.0042	0.0394	0.1344	0.0122	0.0114	0.0039	0.002	0.0168	0.014	0.1589	0.0267	0.1231	0.0531	0.0025
1	rs61365986	100276239	0.82	0.338707801994422	0.84	0.835693000351761	0.286513937943455	1.00778970435954	0.0069	0.0068	0.1106	0.014	0.0336	0.0146	0.0152	0.0244	0.0021	0.0251	0.0339	0.1056	0.0042	0.0391	0.1346	0.0122	0.0114	0.0039	0.002	0.0169	0.014	0.1589	0.0265	0.1238	0.053	0.0025
1	rs56085484	100281679	0.82	0.338707801994422	0.84	0.835693000351761	0.254778571386723	1.00234372060316	0.0068	0.0069	0.1105	0.0138	0.0338	0.0145	0.015	0.0243	0.0021	0.0253	0.0341	0.1059	0.0039	0.0389	0.1346	0.0122	0.0111	0.0041	0.002	0.0171	0.0138	0.1593	0.0262	0.124	0.0529	0.0025
1	rs72725926	100290107	0.82	0.338707801994422	0.84	0.835693000351761	0.252864863930295	1.01147696472502	0.0068	0.0069	0.1105	0.0138	0.0338	0.0145	0.015	0.0243	0.0021	0.0253	0.0341	0.106	0.0039	0.0389	0.1347	0.0122	0.0111	0.0041	0.002	0.0171	0.0137	0.1593	0.0262	0.124	0.0529	0.0025
1	rs77317740	100291462	0.82	0.338707801994422	0.84	0.835693000351761	0.256879313349416	1.01773516888926	0.0068	0.0069	0.1106	0.0138	0.0338	0.0145	0.015	0.0243	0.0021	0.0253	0.0341	0.106	0.0039	0.0389	0.1347	0.0122	0.011	0.0041	0.002	0.0171	0.0137	0.1593	0.0262	0.124	0.0529	0.0025
1	rs12042183	100292878	0.82	0.338707801994422	0.84	0.835693000351761	0.260341288094044	1.02657335890734	0.0068	0.0069	0.1108	0.0138	0.0338	0.0145	0.0149	0.0243	0.0021	0.0253	0.0341	0.106	0.0039	0.0389	0.1347	0.0122	0.011	0.0041	0.002	0.0171	0.0137	0.1593	0.0262	0.124	0.0529	0.0025
1	rs10875268	100292904	0.82	0.338707801994422	0.84	0.835693000351761	0.260296165624516	1.02400074488758	0.0068	0.0069	0.1108	0.0138	0.0338	0.0145	0.0149	0.0243	0.0021	0.0253	0.0341	0.106	0.0039	0.0389	0.1347	0.0122	0.011	0.0041	0.002	0.0171	0.0137	0.1593	0.0262	0.124	0.0529	0.0025
1	rs61811068	100307760	0.82	0.338707801994422	0.84	0.835693000351761	0.284569230978131	0.928132405391116	0.0067	0.0067	0.1113	0.0139	0.0342	0.0145	0.0148	0.0244	0.0016	0.0251	0.0342	0.1069	0.0033	0.0388	0.1356	0.0121	0.0106	0.004	0.0022	0.0171	0.0135	0.1588	0.0256	0.124	0.0537	0.002
1	rs2307130	100316589	0.82	0.338707801994422	0.84	0.835693000351761	0.282442962366581	0.924034099100014	0.0067	0.0067	0.1113	0.0139	0.0342	0.0145	0.0148	0.0244	0.0015	0.0251	0.0342	0.1071	0.0033	0.0388	0.1357	0.0121	0.0106	0.004	0.0022	0.0171	0.0135	0.1588	0.0255	0.1241	0.0536	0.0019
1	rs145049634	100318245	0.82	0.338707801994422	0.83	0.907803730152893	0.286561458397668	0.921986305358209	0.0067	0.0067	0.1113	0.0139	0.0342	0.0145	0.0148	0.0244	0.0015	0.0251	0.0342	0.1072	0.0033	0.0389	0.1358	0.0121	0.0106	0.004	0.0022	0.0171	0.0135	0.1588	0.0254	0.124	0.0536	0.0019
1	rs2307129	100327026	0.82	0.338707801994422	0.83	0.907803730152893	0.286228903777076	0.914590343125206	0.0067	0.0067	0.1113	0.0139	0.0342	0.0145	0.0148	0.0244	0.0015	0.025	0.0342	0.1077	0.0032	0.0389	0.1351	0.0121	0.0106	0.004	0.0022	0.0171	0.0137	0.1588	0.0254	0.1241	0.0537	0.0018
1	rs2230305	100327183	0.82	0.338707801994422	0.83	0.907803730152893	0.286418909686004	0.912703928526933	0.0067	0.0067	0.1113	0.0139	0.0342	0.0145	0.0148	0.0244	0.0015	0.025	0.0342	0.1077	0.0032	0.0389	0.1351	0.0121	0.0106	0.004	0.0022	0.0171	0.0137	0.1588	0.0254	0.1241	0.0537	0.0018
1	rs116045366	100335626	0.82	0.338707801994422	0.83	0.907803730152893	0.291766452039459	0.897640932604737	0.0067	0.0067	0.1113	0.0139	0.0342	0.0145	0.0148	0.0244	0.0014	0.025	0.0342	0.1079	0.0032	0.0389	0.135	0.0121	0.0105	0.004	0.0022	0.0171	0.0137	0.1588	0.0254	0.1241	0.0537	0.0018
1	rs17121403	100335977	0.82	0.338707801994422	0.83	0.907803730152893	0.29219845830898	0.89811088433113	0.0067	0.0067	0.1113	0.0139	0.0342	0.0145	0.0148	0.0244	0.0014	0.025	0.0342	0.1079	0.0032	0.0389	0.135	0.0121	0.0105	0.004	0.0022	0.0171	0.0137	0.1588	0.0254	0.1241	0.0537	0.0018
1	rs28730701	100340782	0.82	0.338707801994422	0.83	0.907803730152893	0.295763427463334	0.927974711344602	0.0067	0.0068	0.111	0.0138	0.0341	0.0143	0.0147	0.0238	0.0014	0.0247	0.0341	0.1091	0.003	0.04	0.1356	0.012	0.0103	0.0039	0.0021	0.0172	0.0134	0.1589	0.0254	0.1238	0.0534	0.0017
1	rs555929	100353675	0.82	0.338707801994422	0.83	0.907803730152893	0.296682471335439	0.932234322882368	0.0068	0.0069	0.1108	0.0138	0.034	0.0142	0.0147	0.0235	0.0014	0.0246	0.0341	0.1098	0.003	0.0406	0.136	0.012	0.0102	0.0039	0.0021	0.0172	0.0132	0.1589	0.0255	0.1236	0.0533	0.0017
1	rs3753494	100358103	0.82	0.338707801994422	0.83	0.907803730152893	0.290759763240526	0.938077860578327	0.0068	0.0069	0.1107	0.0138	0.034	0.0142	0.0148	0.0234	0.0014	0.0246	0.0341	0.1098	0.003	0.0407	0.136	0.012	0.0102	0.004	0.0021	0.0171	0.0133	0.1589	0.0255	0.1236	0.0533	0.0017
1	rs2230307	100361925	0.82	0.338707801994422	0.83	0.907803730152893	0.274998683464029	0.918050797333443	0.0068	0.0069	0.1107	0.0137	0.034	0.0142	0.0147	0.0234	0.0014	0.0247	0.0341	0.1099	0.003	0.0407	0.136	0.012	0.0103	0.004	0.0021	0.0171	0.0133	0.1589	0.0255	0.1235	0.0533	0.0018
1	rs17121583	100365848	0.82	0.338707801994422	0.83	0.907803730152893	0.26537631869202	0.924349224843216	0.0068	0.007	0.1106	0.0138	0.0341	0.0142	0.0147	0.0234	0.0014	0.0247	0.0341	0.1101	0.0029	0.0407	0.136	0.012	0.0103	0.004	0.002	0.0171	0.0131	0.1589	0.0256	0.1233	0.0533	0.0018
1	rs12734255	100365849	0.82	0.338707801994422	0.82	0.983693090035176	0.272911236160379	0.93902614402846	0.0068	0.007	0.1106	0.0138	0.0341	0.0142	0.015	0.0234	0.0014	0.0247	0.0338	0.11	0.0029	0.0407	0.1362	0.012	0.0103	0.0039	0.002	0.0171	0.0125	0.159	0.0256	0.1238	0.0533	0.0018
1	rs17121609	100368640	0.82	0.338707801994422	0.82	0.983693090035176	0.272402276189997	0.913175458858512	0.0068	0.0071	0.1104	0.014	0.0341	0.0143	0.015	0.0233	0.0014	0.0247	0.0339	0.11	0.0029	0.0408	0.136	0.0121	0.0104	0.004	0.002	0.0171	0.0123	0.1588	0.0257	0.1235	0.0533	0.0018
1	rs61281267	100372065	0.82	0.338707801994422	0.82	0.983693090035176	0.275138151568801	0.917106777320287	0.0068	0.0071	0.1103	0.014	0.0342	0.0143	0.015	0.0233	0.0014	0.0247	0.0339	0.1101	0.0029	0.0407	0.136	0.0121	0.0104	0.0041	0.002	0.0171	0.0123	0.1588	0.0258	0.1235	0.0533	0.0018
1	rs77905995	100377295	0.82	0.338707801994422	0.82	0.983693090035176	0.274394762085897	0.921671340800323	0.0068	0.0071	0.1103	0.0139	0.0342	0.0142	0.015	0.0233	0.0014	0.0247	0.0339	0.1101	0.0029	0.0407	0.136	0.0121	0.0104	0.0041	0.002	0.0171	0.0123	0.1588	0.0258	0.1235	0.0533	0.0018
1	rs28730706	100377973	0.82	0.338707801994422	0.82	0.983693090035176	0.274162675216036	0.920726576300086	0.0068	0.0071	0.1103	0.0139	0.0342	0.0142	0.015	0.0233	0.0014	0.0247	0.0339	0.1101	0.0029	0.0407	0.136	0.0121	0.0104	0.0041	0.002	0.0171	0.0123	0.1588	0.0258	0.1235	0.0533	0.0018
1	rs78502657	100394941	0.82	0.338707801994422	0.81	1.06340942734078	0.252642851526911	0.943295767735633	0.0069	0.0071	0.1105	0.0139	0.0342	0.0142	0.0149	0.0234	0.0014	0.0247	0.0339	0.1104	0.0028	0.0409	0.136	0.0121	0.0105	0.0041	0.002	0.0171	0.0124	0.1587	0.0258	0.1232	0.0531	0.0018
1	rs1541044	100411287	0.82	0.338707801994422	0.82	0.983693090035176	0.233226630323203	0.954065818904752	0.0069	0.0071	0.1106	0.0138	0.0343	0.0141	0.0148	0.0234	0.0013	0.0248	0.0339	0.1107	0.0027	0.041	0.1359	0.0121	0.0106	0.0041	0.002	0.0171	0.0125	0.1586	0.0259	0.123	0.0529	0.0018
1	rs1541042	100430720	0.81	0.384295662080596	0.82	0.983693090035176	0.206760411983272	0.965813429400634	0.0068	0.0071	0.1104	0.0136	0.0341	0.0137	0.0145	0.0235	0.0012	0.0249	0.0337	0.1113	0.0025	0.0414	0.136	0.0124	0.0107	0.004	0.002	0.0171	0.0126	0.159	0.0261	0.123	0.0526	0.0018
1	rs11810989	100443397	0.82	0.338707801994422	0.82	0.983693090035176	0.22648474677383	0.917578763000442	0.0068	0.0071	0.1106	0.0136	0.034	0.0132	0.0145	0.0235	0.0012	0.0249	0.0337	0.1114	0.0025	0.0414	0.1361	0.0121	0.0107	0.004	0.002	0.0171	0.0127	0.1596	0.0262	0.1228	0.0524	0.0018
1	rs72728114	100458794	0.82	0.338707801994422	0.82	0.983693090035176	0.228075995747366	0.914590343125206	0.0068	0.0071	0.1106	0.0136	0.034	0.0131	0.0145	0.0235	0.0012	0.0249	0.0337	0.1114	0.0025	0.0414	0.1361	0.0121	0.0107	0.004	0.002	0.0171	0.0127	0.1596	0.0262	0.1227	0.0524	0.0018
1	rs511309	100468560	0.82	0.338707801994422	0.82	0.983693090035176	0.227698560679585	0.921198934323023	0.0068	0.0071	0.1106	0.0136	0.034	0.0131	0.0145	0.0235	0.0012	0.025	0.0337	0.1114	0.0025	0.0414	0.1361	0.0121	0.0107	0.004	0.002	0.0171	0.0127	0.1596	0.0262	0.1227	0.0524	0.0018
1	rs561149	100500416	0.82	0.338707801994422	0.82	0.983693090035176	0.219031543599097	0.913804242023349	0.0068	0.0072	0.1105	0.0136	0.034	0.0131	0.0143	0.0235	0.0012	0.025	0.0337	0.1119	0.0025	0.0415	0.1359	0.012	0.0108	0.004	0.002	0.0172	0.0127	0.1595	0.0262	0.1224	0.0523	0.0018
1	rs76243603	100515033	0.82	0.338707801994422	0.82	0.983693090035176	0.221087908365824	0.914118666183786	0.0068	0.0072	0.1104	0.0136	0.034	0.013	0.0143	0.0236	0.0012	0.025	0.0337	0.1119	0.0025	0.0416	0.1359	0.012	0.0108	0.004	0.002	0.0172	0.0127	0.1595	0.0262	0.1224	0.0523	0.0018
1	rs17417834	100543521	0.81	0.384295662080596	0.82	0.983693090035176	0.210231567895632	0.916320242708013	0.0068	0.0072	0.1103	0.0136	0.034	0.013	0.0142	0.0236	0.0012	0.0251	0.0338	0.1121	0.0026	0.0416	0.1359	0.0119	0.0108	0.004	0.002	0.0172	0.0128	0.1595	0.0263	0.1224	0.0523	0.0018
1	rs5876	100547994	0.81	0.384295662080596	0.82	0.983693090035176	0.210873491198144	0.904224773721462	0.0068	0.0072	0.1103	0.0135	0.034	0.013	0.0142	0.0236	0.0012	0.0251	0.0338	0.1121	0.0026	0.0416	0.1359	0.0119	0.0108	0.004	0.002	0.0172	0.0128	0.1595	0.0263	0.1224	0.0523	0.0018
1	rs13375867	100575933	0.81	0.384295662080596	0.82	0.983693090035176	0.209911019749257	0.891848961927803	0.0068	0.0072	0.1102	0.0135	0.034	0.013	0.0141	0.0237	0.0012	0.0251	0.0338	0.1122	0.0026	0.0416	0.1359	0.0119	0.0109	0.004	0.002	0.0172	0.0128	0.1594	0.0262	0.1223	0.0523	0.0018
1	rs76131375	100580608	0.81	0.384295662080596	0.82	0.983693090035176	0.219359839509541	0.880912069847463	0.0068	0.0072	0.1102	0.0135	0.0341	0.013	0.0141	0.0237	0.0012	0.0251	0.0338	0.1122	0.0026	0.0416	0.1359	0.0119	0.0109	0.004	0.002	0.0173	0.0128	0.1594	0.0262	0.1223	0.0523	0.0018
1	rs472498	100598866	0.81	0.384295662080596	0.82	0.983693090035176	0.204661787163522	0.86005309647304	0.0067	0.0072	0.1099	0.0136	0.0344	0.013	0.0142	0.0237	0.0012	0.0252	0.0339	0.1123	0.0026	0.0416	0.1354	0.0119	0.0109	0.0039	0.0021	0.0173	0.0128	0.1593	0.0263	0.1221	0.0524	0.0017
1	rs687513	100598867	0.81	0.384295662080596	0.81	1.06340942734078	0.205333612046856	0.860984880589317	0.0067	0.0072	0.1099	0.0136	0.0344	0.013	0.0141	0.0237	0.0012	0.0252	0.0339	0.1122	0.0026	0.0416	0.1354	0.0119	0.0109	0.0039	0.0021	0.0173	0.0128	0.1592	0.0263	0.1224	0.0524	0.0017
1	rs111334083	100617033	0.81	0.384295662080596	0.81	1.06340942734078	0.196002938637998	0.856328042244188	0.0067	0.0072	0.1097	0.0136	0.0345	0.013	0.014	0.0237	0.0012	0.0252	0.0339	0.1123	0.0026	0.0416	0.1351	0.0119	0.011	0.0039	0.0021	0.0174	0.0128	0.1592	0.0263	0.1225	0.0523	0.0017
1	rs12122948	100623922	0.81	0.384295662080596	0.81	1.06340942734078	0.194964335465279	0.851986371388821	0.0067	0.0072	0.1097	0.0136	0.0346	0.013	0.014	0.0237	0.0012	0.0252	0.0339	0.1124	0.0026	0.0416	0.135	0.0119	0.011	0.0039	0.0022	0.0174	0.0128	0.1592	0.0263	0.1225	0.0523	0.0017
1	rs114758923	100632949	0.81	0.384295662080596	0.81	1.06340942734078	0.192019670663912	0.846720492939582	0.0067	0.0072	0.1096	0.0136	0.0347	0.013	0.014	0.0237	0.0012	0.0253	0.0338	0.1125	0.0027	0.0416	0.1348	0.012	0.0111	0.0039	0.0022	0.0174	0.0127	0.1591	0.0263	0.1226	0.0523	0.0017
1	rs41287250	100643730	0.81	0.384295662080596	0.81	1.06340942734078	0.17233815349111	0.839143380416342	0.0068	0.0072	0.1092	0.0137	0.0351	0.013	0.0141	0.0237	0.0011	0.0254	0.0336	0.1127	0.0027	0.0415	0.1342	0.0121	0.0113	0.0038	0.0023	0.0174	0.0127	0.1587	0.0263	0.123	0.0522	0.0017
1	rs36071256	100644474	0.81	0.384295662080596	0.81	1.06340942734078	0.171017407954431	0.842079763349433	0.0068	0.0072	0.1092	0.0137	0.0351	0.013	0.0141	0.0237	0.0011	0.0254	0.0336	0.1127	0.0027	0.0415	0.1342	0.0121	0.0113	0.0038	0.0023	0.0174	0.0127	0.1587	0.0263	0.123	0.0522	0.0017
1	rs6701655	100656661	0.81	0.384295662080596	0.81	1.06340942734078	0.1821179541121	0.838216545498479	0.0068	0.0072	0.1093	0.0137	0.0349	0.0131	0.0141	0.0237	0.0012	0.0255	0.0339	0.1126	0.0027	0.0413	0.1342	0.012	0.0115	0.0038	0.0024	0.0174	0.0127	0.1583	0.0263	0.123	0.0521	0.0018
1	rs12044663	100656939	0.81	0.384295662080596	0.81	1.06340942734078	0.181970241842006	0.843162126177741	0.0068	0.0072	0.1093	0.0137	0.0349	0.0131	0.0141	0.0237	0.0012	0.0255	0.0339	0.1127	0.0027	0.0413	0.1342	0.012	0.0115	0.0038	0.0024	0.0174	0.0126	0.1584	0.0263	0.1231	0.052	0.0018
1	rs12021720	100672060	0.81	0.384295662080596	0.81	1.06340942734078	0.203715449405075	0.850901667316806	0.0068	0.0071	0.1093	0.0138	0.0349	0.0131	0.0141	0.0238	0.0011	0.0255	0.0338	0.1127	0.0027	0.0412	0.134	0.012	0.0115	0.0041	0.0024	0.0175	0.0125	0.1582	0.0264	0.123	0.0519	0.0018
1	rs78484645	100678671	0.81	0.384295662080596	0.81	1.06340942734078	0.205214964193927	0.851521463194597	0.0068	0.0071	0.1093	0.0138	0.0349	0.0131	0.0141	0.0238	0.0011	0.0255	0.0338	0.1127	0.0028	0.0412	0.134	0.012	0.0115	0.0041	0.0024	0.0175	0.0125	0.1582	0.0264	0.123	0.0519	0.0018
1	rs12046458	100703069	0.81	0.384295662080596	0.81	1.06340942734078	0.213169302885806	0.85819015245219	0.0068	0.0071	0.1092	0.0138	0.0348	0.0131	0.014	0.0236	0.0011	0.0256	0.0338	0.1128	0.0028	0.0411	0.1338	0.012	0.0115	0.0041	0.0025	0.0176	0.0125	0.1582	0.0265	0.123	0.0519	0.0019
1	rs116489398	100707296	0.81	0.384295662080596	0.81	1.06340942734078	0.218293884251717	0.872961139119163	0.0069	0.0071	0.1091	0.014	0.0349	0.0131	0.0141	0.0238	0.0012	0.0258	0.0334	0.1131	0.003	0.041	0.1333	0.0121	0.0116	0.0041	0.0027	0.0177	0.0126	0.1579	0.0266	0.1227	0.0518	0.0019
1	rs7543453	100709301	0.81	0.384295662080596	0.81	1.06340942734078	0.199526579196599	0.820647517334514	0.0068	0.0071	0.1086	0.014	0.0351	0.013	0.0143	0.0242	0.0012	0.0259	0.0331	0.1122	0.0028	0.0411	0.1327	0.0122	0.0116	0.004	0.0026	0.0181	0.0127	0.1578	0.0267	0.1236	0.0522	0.0019
1	rs113453548	100709949	0.81	0.384295662080596	0.81	1.06340942734078	0.199721221096128	0.820493748927029	0.0068	0.0071	0.1086	0.014	0.0351	0.013	0.0143	0.0242	0.0012	0.026	0.0331	0.1122	0.0028	0.0411	0.1327	0.0122	0.0116	0.004	0.0026	0.0181	0.0127	0.1578	0.0267	0.1236	0.0522	0.0019
1	rs7520551	100716167	0.81	0.384295662080596	0.81	1.06340942734078	0.201634417629839	0.824647618866395	0.0068	0.0071	0.1086	0.014	0.035	0.013	0.0143	0.0242	0.0012	0.026	0.0332	0.1122	0.0028	0.0411	0.1327	0.0122	0.0116	0.004	0.0026	0.0182	0.0127	0.1578	0.0267	0.1236	0.0522	0.0019
1	rs17420146	100732601	0.81	0.384295662080596	0.8	1.14699780192835	0.218375777580019	0.849042840666859	0.0068	0.007	0.1085	0.0143	0.0348	0.013	0.0144	0.0241	0.0012	0.026	0.0332	0.1125	0.0028	0.041	0.1326	0.0122	0.0116	0.0039	0.0026	0.0181	0.0127	0.1577	0.0266	0.1236	0.0521	0.0019
1	rs17454070	100732855	0.81	0.384295662080596	0.8	1.14699780192835	0.218416730696424	0.849197710718333	0.0068	0.007	0.1085	0.0143	0.0348	0.013	0.0144	0.0241	0.0012	0.026	0.0332	0.1125	0.0028	0.041	0.1326	0.0122	0.0116	0.0039	0.0026	0.0181	0.0127	0.1577	0.0266	0.1236	0.0521	0.0019
1	rs76092506	100739833	0.81	0.384295662080596	0.81	1.06340942734078	0.229589213008925	0.863936899875546	0.0068	0.007	0.1085	0.0143	0.0348	0.013	0.0144	0.0241	0.0012	0.026	0.0331	0.1126	0.0028	0.041	0.1326	0.0122	0.0116	0.0039	0.0026	0.0181	0.0127	0.1576	0.0266	0.1237	0.0521	0.0019
1	rs74746216	100746159	0.81	0.384295662080596	0.81	1.06340942734078	0.229926238879057	0.864714092422642	0.0068	0.007	0.1085	0.0143	0.0348	0.013	0.0144	0.0241	0.0012	0.026	0.0331	0.1126	0.0028	0.041	0.1326	0.0122	0.0116	0.0039	0.0026	0.0181	0.0127	0.1576	0.0266	0.1237	0.0521	0.0019
1	rs41287264	100757176	0.81	0.384295662080596	0.81	1.06340942734078	0.229715565525273	0.867979868227049	0.0068	0.007	0.1085	0.0143	0.0348	0.013	0.0144	0.0241	0.0012	0.026	0.0331	0.1126	0.0028	0.041	0.1326	0.0122	0.0116	0.0039	0.0026	0.0181	0.0127	0.1576	0.0266	0.1237	0.0521	0.0019
1	rs114909585	100757824	0.81	0.384295662080596	0.81	1.06340942734078	0.229799821993013	0.866113400912106	0.0068	0.007	0.1085	0.0143	0.0348	0.013	0.0144	0.0241	0.0012	0.026	0.0331	0.1126	0.0028	0.041	0.1326	0.0122	0.0116	0.0039	0.0026	0.0181	0.0127	0.1576	0.0266	0.1237	0.0521	0.0019
1	rs72983960	100764827	0.81	0.384295662080596	0.81	1.06340942734078	0.21418065119548	0.774034482420161	0.0068	0.0068	0.1069	0.0144	0.035	0.0129	0.015	0.0243	0.0012	0.0259	0.0333	0.1129	0.0023	0.0411	0.1313	0.0126	0.0119	0.0038	0.0024	0.0183	0.0127	0.1568	0.0261	0.1256	0.0528	0.0019
1	rs954131	100766593	0.81	0.384295662080596	0.81	1.06340942734078	0.178811133851114	0.846101423117738	0.0066	0.0062	0.1053	0.0146	0.0352	0.0125	0.0145	0.0254	0.0011	0.0267	0.0336	0.1146	0.0019	0.0408	0.1303	0.013	0.0124	0.0029	0.0021	0.0183	0.0125	0.1578	0.0251	0.1288	0.0512	0.0019
1	rs115604980	100768163	0.81	0.384295662080596	0.82	0.983693090035176	0.185795842068776	0.870625440766167	0.0066	0.0062	0.1052	0.0146	0.0352	0.0125	0.0145	0.0255	0.0011	0.0267	0.0336	0.1146	0.0019	0.0408	0.1303	0.013	0.0124	0.0029	0.0021	0.0183	0.0125	0.1578	0.0251	0.1288	0.0512	0.0019
1	rs525292	100784154	0.81	0.384295662080596	0.82	0.983693090035176	0.154686928669481	0.833277037244739	0.0064	0.0062	0.1047	0.0146	0.0353	0.0124	0.0144	0.0257	0.0011	0.0271	0.0338	0.1146	0.0018	0.0406	0.1302	0.013	0.0125	0.0028	0.002	0.0183	0.0125	0.1578	0.0251	0.1292	0.0511	0.0019
1	rs679627	100788209	0.81	0.384295662080596	0.82	0.983693090035176	0.144386398191299	0.814655049476078	0.0064	0.0062	0.1046	0.0146	0.0354	0.0124	0.0144	0.0258	0.0011	0.0272	0.0338	0.1144	0.0018	0.0409	0.1302	0.013	0.0125	0.0028	0.002	0.0183	0.0125	0.1578	0.0251	0.1293	0.0511	0.0019
1	rs17122238	100790248	0.81	0.384295662080596	0.83	0.907803730152893	0.131376808941707	0.805147696282548	0.0064	0.0062	0.1044	0.0146	0.0354	0.0124	0.0144	0.0258	0.0011	0.0272	0.0338	0.1145	0.0018	0.0409	0.13	0.0131	0.0125	0.0028	0.002	0.0184	0.0125	0.1577	0.0251	0.1294	0.051	0.0019
1	rs666084	100794061	0.81	0.384295662080596	0.83	0.907803730152893	0.112307761729348	0.830655405809452	0.0064	0.0062	0.1039	0.0145	0.0356	0.0124	0.0143	0.026	0.0011	0.0275	0.0339	0.1147	0.0018	0.0409	0.1298	0.0131	0.0124	0.0027	0.0018	0.0184	0.0126	0.1576	0.0251	0.1298	0.0509	0.0019
1	rs478859	100796120	0.81	0.384295662080596	0.83	0.907803730152893	0.0948480790930166	0.819724997795154	0.0063	0.0062	0.1033	0.0146	0.0358	0.0125	0.0143	0.0262	0.0011	0.0279	0.0341	0.1143	0.0018	0.0408	0.1299	0.0134	0.0125	0.0027	0.0018	0.0183	0.0126	0.1576	0.0252	0.13	0.0506	0.0018
1	rs6676197	100800092	0.81	0.384295662080596	0.83	0.907803730152893	0.0585697456002795	0.883253375801007	0.0062	0.006	0.1016	0.0146	0.0368	0.0128	0.015	0.0271	0.001	0.0296	0.034	0.1138	0.0015	0.0403	0.1294	0.0143	0.013	0.0021	0.0016	0.0186	0.013	0.1572	0.0253	0.1303	0.0491	0.0013
1	rs77355199	100814398	0.8	0.433874260405774	0.83	0.907803730152893	0.057608235370751	0.840997689749376	0.006	0.006	0.1001	0.0149	0.0374	0.0135	0.0152	0.0275	9e-04	0.0305	0.0335	0.1119	0.0017	0.0406	0.1285	0.015	0.0133	0.0018	0.0015	0.0189	0.0139	0.1578	0.0251	0.1302	0.0485	0.001
1	rs17420882	100818728	0.8	0.433874260405774	0.83	0.907803730152893	0.0528388433686223	0.862382946252045	0.0064	0.006	0.1	0.015	0.0374	0.0136	0.0152	0.0275	9e-04	0.0305	0.0334	0.1119	0.0016	0.04	0.1285	0.0151	0.0133	0.0018	0.0015	0.0189	0.0141	0.158	0.0251	0.1301	0.0484	0.001
1	rs524219	100821493	0.81	0.384295662080596	0.83	0.907803730152893	0.0606551731303889	0.851056607527899	0.0064	0.0059	0.0999	0.0149	0.0375	0.0135	0.0151	0.0275	9e-04	0.0305	0.0334	0.1119	0.0016	0.0399	0.1283	0.0152	0.0132	0.0016	0.0014	0.0189	0.014	0.1579	0.0251	0.1312	0.0483	0.001
1	rs630646	100822776	0.81	0.384295662080596	0.83	0.907803730152893	0.0656777195110471	0.879819894319395	0.0064	0.0059	0.0999	0.0148	0.0376	0.0135	0.015	0.0275	9e-04	0.0305	0.0334	0.1119	0.0016	0.0399	0.1282	0.0152	0.0131	0.0015	0.0014	0.0189	0.014	0.1579	0.0251	0.1317	0.0483	0.001
1	rs7537537	100833965	0.81	0.384295662080596	0.83	0.907803730152893	0.067084303595936	0.885752163162854	0.0064	0.0059	0.0996	0.0154	0.0381	0.0137	0.0152	0.0276	0.001	0.0308	0.0335	0.1123	0.0017	0.0394	0.1262	0.016	0.0137	0.0014	0.0015	0.0189	0.0144	0.1567	0.0249	0.1318	0.0479	0.0011
1	rs116604714	100844734	0.81	0.384295662080596	0.83	0.907803730152893	0.0736255060624767	0.889972119210677	0.0064	0.0058	0.0992	0.0159	0.0384	0.0137	0.0153	0.0277	0.001	0.0308	0.0335	0.1122	0.0017	0.0394	0.1259	0.0161	0.0137	0.0014	0.0015	0.0189	0.0145	0.1566	0.0248	0.1316	0.0479	0.0011
1	rs28361212	100856380	0.81	0.384295662080596	0.83	0.907803730152893	0.0873210739927227	0.900931638371881	0.0064	0.0058	0.0992	0.0163	0.0384	0.0137	0.0153	0.0277	0.001	0.0308	0.0332	0.1122	0.0017	0.0394	0.1258	0.0161	0.0137	0.0014	0.0015	0.0189	0.0146	0.1565	0.0248	0.1316	0.0478	0.0011
1	rs61811382	100861729	0.81	0.384295662080596	0.83	0.907803730152893	0.090817025012544	0.860208379387901	0.0064	0.0058	0.0989	0.0167	0.0386	0.0138	0.0154	0.0278	0.001	0.0309	0.0332	0.1122	0.0017	0.0394	0.1256	0.0162	0.0138	0.0013	0.0014	0.0188	0.0146	0.1564	0.0247	0.1315	0.0478	0.0011
1	rs12065152	100863864	0.81	0.384295662080596	0.83	0.907803730152893	0.0888906592813242	0.825263381294883	0.0064	0.0058	0.0989	0.0167	0.0386	0.0138	0.0154	0.0278	0.001	0.0309	0.0332	0.1122	0.0017	0.0394	0.1256	0.0162	0.0138	0.0013	0.0014	0.0189	0.0147	0.1564	0.0247	0.1315	0.0478	0.0011
1	rs61811383	100864133	0.81	0.384295662080596	0.83	0.907803730152893	0.088866745170763	0.824647618866395	0.0064	0.0058	0.0989	0.0167	0.0386	0.0138	0.0154	0.0278	0.001	0.0309	0.0332	0.1122	0.0017	0.0394	0.1256	0.0162	0.0138	0.0013	0.0014	0.0189	0.0147	0.1564	0.0247	0.1315	0.0478	0.0011
1	rs72730151	100877778	0.81	0.384295662080596	0.83	0.907803730152893	0.0906716397038753	0.874518982889941	0.0064	0.0058	0.0989	0.0167	0.0387	0.0138	0.0154	0.0279	0.001	0.0309	0.0332	0.1122	0.0017	0.0394	0.1254	0.0163	0.0138	0.0013	0.0014	0.0189	0.0147	0.1563	0.0247	0.1314	0.0478	0.0011
1	rs12564838	100883188	0.81	0.384295662080596	0.83	0.907803730152893	0.101804356314041	0.927501661266504	0.0065	0.0059	0.0987	0.017	0.0387	0.0138	0.0154	0.028	0.001	0.0309	0.0331	0.1117	0.0017	0.0396	0.1249	0.0164	0.0141	0.0013	0.0014	0.0189	0.0149	0.1564	0.0248	0.1311	0.0478	0.0012
1	rs74320375	100894096	0.81	0.384295662080596	0.83	0.907803730152893	0.0989131674017276	0.892474754398224	0.0065	0.0059	0.0982	0.0171	0.0391	0.0139	0.0156	0.028	0.001	0.0309	0.0331	0.1118	0.0017	0.0392	0.1245	0.0169	0.0143	0.0013	0.0014	0.0189	0.0151	0.1566	0.0247	0.1306	0.0476	0.0012
1	rs75908470	100901900	0.81	0.384295662080596	0.83	0.907803730152893	0.0981475743775466	0.879663891816475	0.0065	0.0059	0.0982	0.0171	0.0391	0.0139	0.0156	0.028	0.001	0.0309	0.0331	0.1118	0.0017	0.0392	0.1245	0.0169	0.0143	0.0013	0.0014	0.0189	0.0151	0.1566	0.0247	0.1306	0.0476	0.0012
1	rs17122500	100906466	0.81	0.384295662080596	0.83	0.907803730152893	0.098223965997167	0.880756027849808	0.0065	0.0059	0.0982	0.0171	0.0391	0.0139	0.0156	0.028	0.001	0.0309	0.0331	0.1118	0.0017	0.0392	0.1245	0.0169	0.0143	0.0013	0.0014	0.0189	0.0151	0.1566	0.0247	0.1306	0.0476	0.0012
1	rs11809079	100914270	0.81	0.384295662080596	0.83	0.907803730152893	0.0940032905874752	0.872961139119163	0.0065	0.0059	0.0981	0.0171	0.0391	0.014	0.0157	0.0281	0.001	0.031	0.0331	0.1117	0.0017	0.0392	0.1243	0.017	0.0143	0.0013	0.0014	0.019	0.0151	0.1566	0.0247	0.1305	0.0475	0.0012
1	rs28364870	100920240	0.81	0.384295662080596	0.83	0.907803730152893	0.0942512637852108	0.865646913082982	0.0065	0.0059	0.0981	0.0171	0.0392	0.014	0.0157	0.0281	0.001	0.031	0.0331	0.1117	0.0017	0.0392	0.1243	0.017	0.0143	0.0013	0.0014	0.019	0.0151	0.1566	0.0247	0.1305	0.0475	0.0012
1	rs3754131	100931073	0.81	0.384295662080596	0.83	0.907803730152893	0.11054471099297	1.04978181041468	0.0067	0.006	0.0968	0.017	0.0402	0.014	0.0165	0.028	0.0011	0.0308	0.0326	0.1118	0.0018	0.0385	0.1235	0.0184	0.0149	0.0013	0.0013	0.0195	0.0155	0.1564	0.025	0.1295	0.047	0.001
1	rs111819360	100965313	0.81	0.384295662080596	0.83	0.907803730152893	0.131529170374686	1.058186651951	0.0067	0.006	0.0964	0.0171	0.0403	0.0142	0.0166	0.028	0.0011	0.0308	0.0325	0.1117	0.0019	0.0383	0.1231	0.0189	0.0152	0.0012	0.0014	0.0195	0.0156	0.1565	0.025	0.129	0.0467	0.001
1	rs28364911	100975680	0.81	0.384295662080596	0.84	0.835693000351761	0.142683864169306	1.04832841003304	0.0068	0.0061	0.0957	0.0174	0.0405	0.0145	0.0169	0.0281	0.0011	0.0309	0.0323	0.1115	0.0021	0.0383	0.1223	0.02	0.0156	0.0012	0.0014	0.0197	0.016	0.1566	0.0252	0.128	0.0461	9e-04
1	rs76548675	100975996	0.81	0.384295662080596	0.84	0.835693000351761	0.146328337827065	1.09860521139382	0.0068	0.0061	0.0957	0.0174	0.0405	0.0145	0.0169	0.0281	0.0011	0.0309	0.0323	0.1115	0.0021	0.0383	0.1223	0.02	0.0156	0.0012	0.0014	0.0197	0.016	0.1566	0.0252	0.128	0.0461	9e-04
1	rs7529831	100991834	0.81	0.384295662080596	0.88	0.583941145430028	0.152047387882491	1.09518557769222	0.0068	0.0061	0.0957	0.0177	0.0404	0.0147	0.017	0.0281	0.001	0.0309	0.0323	0.1116	0.0021	0.0382	0.1221	0.0202	0.0158	0.001	0.0013	0.0198	0.016	0.1564	0.0254	0.1274	0.0459	8e-04
1	rs74950231	100995524	0.81	0.384295662080596	0.88	0.583941145430028	0.162593788560457	1.13290867209036	0.0068	0.0061	0.0955	0.0177	0.0405	0.0148	0.0171	0.0281	0.001	0.0309	0.0323	0.1115	0.0021	0.0382	0.122	0.0203	0.0158	0.001	0.0013	0.0198	0.0161	0.1563	0.0254	0.1274	0.0458	8e-04
1	rs116292597	100995710	0.81	0.384295662080596	0.89	0.529866637543626	0.162697550979762	1.1393004510636	0.0068	0.0061	0.0955	0.0177	0.0405	0.0148	0.0171	0.0281	0.001	0.0309	0.0324	0.1115	0.0021	0.0382	0.122	0.0203	0.0158	0.001	0.0013	0.0198	0.0161	0.1563	0.0254	0.1274	0.0458	8e-04
1	rs76816783	100998783	0.81	0.384295662080596	0.89	0.529866637543626	0.144450880647189	1.06466047177005	0.0067	0.0062	0.0952	0.0179	0.0405	0.0151	0.0173	0.0279	0.001	0.031	0.0324	0.1115	0.0021	0.0383	0.1219	0.0204	0.0159	0.001	0.0013	0.0198	0.0161	0.1562	0.0254	0.1272	0.0457	8e-04
1	rs6577178	101002833	0.8	0.433874260405774	0.89	0.529866637543626	0.116564094486184	1.10186383475829	0.0067	0.0063	0.0946	0.0181	0.0406	0.0155	0.0177	0.0278	9e-04	0.0311	0.0326	0.1113	0.0021	0.0383	0.1216	0.0207	0.0161	0.001	0.0013	0.0199	0.0162	0.1559	0.0256	0.1269	0.0455	8e-04
1	rs2030049	101007055	0.8	0.433874260405774	0.89	0.529866637543626	0.121905224938438	1.16921431244264	0.0067	0.0063	0.0939	0.0183	0.0408	0.0158	0.018	0.0278	9e-04	0.0315	0.033	0.1112	0.002	0.0381	0.1213	0.021	0.0162	0.001	0.0013	0.02	0.0161	0.1554	0.0256	0.1265	0.0454	8e-04
1	rs11578894	101012650	0.8	0.433874260405774	0.88	0.583941145430028	0.116394234781728	1.17778664386756	0.0067	0.0063	0.0933	0.0183	0.0409	0.0161	0.0182	0.0279	8e-04	0.0319	0.0332	0.1113	0.002	0.0378	0.1209	0.0212	0.0165	0.001	0.0012	0.0201	0.016	0.1551	0.0255	0.1262	0.0454	8e-04
1	rs72732105	101013907	0.8	0.433874260405774	0.88	0.583941145430028	0.115913790692292	1.17828154314017	0.0067	0.0063	0.0933	0.0183	0.0409	0.0161	0.0182	0.0279	8e-04	0.0319	0.0332	0.1113	0.002	0.0378	0.1209	0.0212	0.0165	0.001	0.0012	0.0201	0.016	0.1551	0.0255	0.1262	0.0454	8e-04
1	rs1335751	101027524	0.8	0.433874260405774	0.89	0.529866637543626	0.108934632863884	1.18273730682114	0.0067	0.0063	0.0931	0.0183	0.0409	0.0162	0.0183	0.028	8e-04	0.0321	0.0333	0.1113	0.002	0.0378	0.1208	0.0213	0.0165	0.001	0.0012	0.0201	0.0159	0.155	0.0255	0.126	0.0454	7e-04
1	rs721385	101029715	0.8	0.433874260405774	0.86	0.702596200902853	0.12679586198544	1.40587183373917	0.0067	0.0062	0.0929	0.0182	0.041	0.0163	0.0184	0.028	8e-04	0.0321	0.0333	0.1113	0.002	0.0378	0.1206	0.0214	0.0166	0.0011	0.0015	0.0201	0.0158	0.1549	0.0255	0.1259	0.0454	7e-04
1	rs116080806	101031293	0.8	0.433874260405774	0.86	0.702596200902853	0.130981168137706	1.37786132294555	0.0067	0.0062	0.0923	0.0183	0.0413	0.0165	0.0184	0.0283	8e-04	0.0321	0.0333	0.111	0.002	0.0379	0.1205	0.0216	0.0168	0.0011	0.0015	0.0201	0.0158	0.155	0.0255	0.1256	0.0453	7e-04
1	rs6674389	101031689	0.8	0.433874260405774	0.86	0.702596200902853	0.129194620941793	1.4228927366089	0.0067	0.0062	0.0922	0.0183	0.0413	0.0165	0.0184	0.0283	8e-04	0.0321	0.0333	0.1109	0.002	0.0379	0.1205	0.0217	0.0168	0.0011	0.0015	0.0201	0.0157	0.155	0.0256	0.1256	0.0453	7e-04
1	rs1995142	101041174	0.8	0.433874260405774	0.86	0.702596200902853	0.114732037437691	1.35856339841395	0.0066	0.0061	0.0915	0.0184	0.0411	0.0169	0.0183	0.0285	8e-04	0.0322	0.0335	0.1104	0.002	0.0385	0.1202	0.022	0.0172	0.0015	0.0015	0.0201	0.0157	0.155	0.0255	0.1256	0.0448	7e-04
1	rs1995143	101041488	0.8	0.433874260405774	0.86	0.702596200902853	0.110709266035742	1.36871456066171	0.0066	0.0061	0.0914	0.0183	0.0412	0.0169	0.0182	0.0285	8e-04	0.0321	0.0343	0.1104	0.002	0.0383	0.1198	0.0219	0.0172	0.0015	0.0015	0.0201	0.0157	0.1549	0.0255	0.1256	0.0448	7e-04
1	rs79510782	101045590	0.8	0.433874260405774	0.86	0.702596200902853	0.127841967457293	1.42971043680107	0.0066	0.0061	0.0913	0.0184	0.0411	0.0169	0.0183	0.0284	8e-04	0.0322	0.0344	0.1105	0.002	0.0384	0.1197	0.022	0.0173	0.0015	0.0014	0.0201	0.0157	0.1549	0.0255	0.1255	0.0447	7e-04
1	rs115631530	101050425	0.8	0.433874260405774	0.86	0.702596200902853	0.132078554418934	1.32717560906787	0.0066	0.0061	0.091	0.0185	0.0408	0.0171	0.0185	0.0282	8e-04	0.0324	0.0346	0.1107	0.002	0.0385	0.1195	0.0222	0.0175	0.0015	0.0014	0.0177	0.0158	0.155	0.0255	0.1274	0.0445	7e-04
1	rs4908075	101056195	0.8	0.433874260405774	0.86	0.702596200902853	0.13736669741761	1.38532168998405	0.0066	0.0061	0.0907	0.0186	0.0406	0.0173	0.0187	0.0283	8e-04	0.0325	0.0346	0.1108	0.002	0.0387	0.1193	0.0223	0.0177	0.0015	0.0013	0.0176	0.0158	0.1549	0.0254	0.1273	0.0443	7e-04
1	rs7535936	101071668	0.8	0.433874260405774	0.86	0.702596200902853	0.142012606665154	1.42067812838374	0.0066	0.0061	0.0904	0.0187	0.0404	0.0173	0.0187	0.0283	8e-04	0.0325	0.0349	0.1109	0.002	0.0388	0.119	0.0224	0.0178	0.0015	0.0013	0.0177	0.0158	0.1549	0.0254	0.1271	0.0442	6e-04
1	rs6689978	101074905	0.8	0.433874260405774	0.86	0.702596200902853	0.144386398191299	1.45070789079068	0.0065	0.0061	0.0903	0.0188	0.0403	0.0174	0.0187	0.0282	7e-04	0.0326	0.0349	0.111	0.0019	0.0389	0.1187	0.0225	0.018	0.0015	0.0013	0.0177	0.0158	0.155	0.0254	0.1271	0.0441	6e-04
1	rs4243808	101077834	0.8	0.433874260405774	0.86	0.702596200902853	0.14464443097305	1.51571301878985	0.0061	0.0061	0.0902	0.0189	0.0402	0.0175	0.0188	0.0283	7e-04	0.0327	0.0349	0.1113	0.0019	0.039	0.1185	0.0226	0.018	0.0013	0.0012	0.0177	0.0159	0.1549	0.0254	0.1271	0.0441	6e-04
1	rs10747511	101084092	0.8	0.433874260405774	0.86	0.702596200902853	0.185161276746129	1.78348282042963	0.0062	0.0065	0.0899	0.0192	0.0395	0.018	0.0191	0.0282	7e-04	0.0333	0.0348	0.1111	0.0019	0.0391	0.1176	0.0233	0.0184	0.0015	0.0012	0.0176	0.016	0.1552	0.0252	0.1261	0.0439	6e-04
1	rs72977364	101092090	0.8	0.433874260405774	0.86	0.702596200902853	0.154451961189265	1.66901991158533	0.0062	0.0065	0.0898	0.0193	0.0395	0.0181	0.0192	0.0282	7e-04	0.0334	0.0348	0.111	0.0019	0.0391	0.1174	0.0235	0.0185	0.0015	0.0012	0.0176	0.0161	0.1552	0.0251	0.1259	0.0438	6e-04
1	rs12742840	101092222	0.8	0.433874260405774	0.86	0.702596200902853	0.153347097027918	1.65278606596486	0.0062	0.0065	0.0898	0.0193	0.0395	0.0181	0.0192	0.0282	7e-04	0.0334	0.0348	0.111	0.0019	0.0391	0.1174	0.0235	0.0185	0.0016	0.0012	0.0176	0.0161	0.1552	0.0251	0.1259	0.0438	6e-04
1	rs2297715	101092594	0.8	0.433874260405774	0.86	0.702596200902853	0.149862778945057	1.65104191722083	0.0062	0.0065	0.0898	0.0193	0.0395	0.0181	0.0192	0.0282	7e-04	0.0333	0.0348	0.111	0.0019	0.0391	0.1174	0.0235	0.0185	0.0016	0.0012	0.0176	0.0162	0.1552	0.0252	0.1258	0.0438	6e-04
1	rs17412243	101094662	0.8	0.433874260405774	0.87	0.641494868499257	0.137993357390402	1.64215109447312	0.0062	0.0065	0.0898	0.019	0.0394	0.0182	0.0193	0.0281	7e-04	0.0333	0.0348	0.111	0.0019	0.0391	0.1173	0.0236	0.0185	0.0015	0.0012	0.0176	0.0162	0.1552	0.0251	0.1261	0.0438	6e-04
1	rs35342638	101105069	0.8	0.433874260405774	0.87	0.641494868499257	0.136991522727648	1.61361062126596	0.0062	0.0065	0.0898	0.019	0.0395	0.0182	0.0192	0.0282	8e-04	0.0333	0.0348	0.1111	0.0019	0.0391	0.1173	0.0236	0.0185	0.0015	0.0012	0.0176	0.0162	0.1552	0.0251	0.1261	0.0438	6e-04
1	rs17403878	101105310	0.8	0.433874260405774	0.87	0.641494868499257	0.136679347590475	1.61552253167721	0.0062	0.0065	0.0898	0.019	0.0395	0.0182	0.0192	0.0282	8e-04	0.0333	0.0348	0.1111	0.0019	0.0391	0.1173	0.0236	0.0185	0.0015	0.0012	0.0176	0.0162	0.1552	0.0251	0.1261	0.0438	6e-04
1	rs17403947	101108366	0.8	0.433874260405774	0.87	0.641494868499257	0.141757386711994	1.65749665462836	0.0062	0.0065	0.0898	0.019	0.0395	0.0182	0.0192	0.0282	7e-04	0.0332	0.0348	0.1111	0.0019	0.0391	0.1173	0.0236	0.0185	0.0015	0.0012	0.0176	0.0162	0.1552	0.0251	0.1261	0.0438	6e-04
1	rs4488055	101108849	0.8	0.433874260405774	0.87	0.641494868499257	0.142715875965701	1.66832119086725	0.0062	0.0065	0.0898	0.019	0.0395	0.0182	0.0192	0.0282	7e-04	0.0332	0.0348	0.1111	0.0019	0.0391	0.1173	0.0236	0.0185	0.0015	0.0012	0.0176	0.0162	0.1552	0.0251	0.1261	0.0438	6e-04
1	rs114271383	101110600	0.8	0.433874260405774	0.87	0.641494868499257	0.143678223583479	1.68720200533708	0.0062	0.0065	0.0898	0.019	0.0395	0.0182	0.0192	0.0282	7e-04	0.0332	0.0348	0.1111	0.0019	0.0391	0.1173	0.0236	0.0185	0.0015	0.0012	0.0176	0.0162	0.1552	0.0251	0.1261	0.0438	6e-04
1	rs115756886	101122198	0.8	0.433874260405774	0.87	0.641494868499257	0.176299583474479	2.02884145503529	0.0062	0.0065	0.0898	0.019	0.0396	0.0182	0.0194	0.0281	7e-04	0.0332	0.0349	0.1111	0.0019	0.0389	0.1173	0.0236	0.0185	0.0015	0.0011	0.0176	0.0162	0.155	0.0251	0.1259	0.0438	6e-04
1	rs12049233	101123278	0.8	0.433874260405774	0.87	0.641494868499257	0.175720130028024	1.98006597637625	0.0062	0.0065	0.0898	0.019	0.0396	0.0182	0.0194	0.0281	7e-04	0.0331	0.0349	0.1112	0.0019	0.0389	0.1173	0.0236	0.0185	0.0015	0.0011	0.0176	0.0162	0.1549	0.0251	0.1258	0.0439	6e-04
1	rs114132197	101138519	0.8	0.433874260405774	0.87	0.641494868499257	0.217761997031215	1.98901990413409	0.0062	0.0065	0.0898	0.0194	0.0397	0.0182	0.0195	0.0282	7e-04	0.033	0.0349	0.1112	0.0019	0.0388	0.1173	0.0239	0.0185	0.0015	0.0011	0.0176	0.0164	0.1548	0.0252	0.1248	0.0439	6e-04
1	rs12566489	101139367	0.8	0.433874260405774	0.87	0.641494868499257	0.216455833751801	1.99493251698264	0.0062	0.0065	0.0898	0.0194	0.0397	0.0181	0.0194	0.0282	7e-04	0.033	0.0349	0.1112	0.0019	0.0388	0.1175	0.0238	0.0185	0.0015	0.0011	0.0176	0.0164	0.1549	0.0252	0.1249	0.0439	6e-04
1	rs116479904	101141256	0.8	0.433874260405774	0.87	0.641494868499257	0.223155021258832	2.0221971026761	0.0062	0.0065	0.0898	0.0194	0.0397	0.0181	0.0194	0.0282	7e-04	0.033	0.0351	0.1112	0.0019	0.0388	0.1175	0.0238	0.0185	0.0015	0.0011	0.0176	0.0164	0.1549	0.0252	0.1248	0.0439	6e-04
1	rs115890370	101157297	0.8	0.433874260405774	0.87	0.641494868499257	0.227363354785425	2.03908310148389	0.0062	0.0065	0.0897	0.0194	0.0397	0.0182	0.0195	0.0282	7e-04	0.033	0.0351	0.1112	0.0019	0.0388	0.1175	0.0238	0.0185	0.0015	0.0011	0.0176	0.0164	0.1549	0.0252	0.1247	0.044	6e-04
1	rs11578560	101170999	0.8	0.433874260405774	0.87	0.641494868499257	0.270924581630825	2.28540645855174	0.0062	0.0065	0.0897	0.0196	0.0397	0.0182	0.0195	0.0282	7e-04	0.033	0.0351	0.1112	0.0019	0.0387	0.1174	0.0241	0.0185	0.0015	0.0011	0.0176	0.0165	0.1547	0.0252	0.1241	0.0441	6e-04
1	Affx-3943286	101177133	0.8	0.433874260405774	0.87	0.641494868499257	0.331081318841397	2.59434893056494	0.0062	0.0065	0.0897	0.0196	0.0397	0.0182	0.0196	0.0282	7e-04	0.0329	0.0351	0.1112	0.0019	0.0387	0.1173	0.0242	0.0186	0.0015	0.0011	0.0176	0.0165	0.1547	0.0252	0.124	0.0441	6e-04
1	rs3176864	101189459	0.8	0.433874260405774	0.87	0.641494868499257	1.06176072008266	3.55010677200755	0.0063	0.0064	0.0893	0.0197	0.0397	0.0184	0.0196	0.0281	7e-04	0.033	0.0351	0.1113	0.0019	0.0387	0.117	0.0243	0.0188	0.0015	0.0012	0.0176	0.0165	0.1543	0.0253	0.1233	0.0438	7e-04
1	rs3917011	101192142	0.8	0.433874260405774	0.87	0.641494868499257	1.08126577407787	3.63603676213242	0.0063	0.0064	0.0892	0.0197	0.0397	0.0185	0.0197	0.0281	8e-04	0.033	0.0352	0.1114	0.002	0.0387	0.1168	0.0244	0.0189	0.0015	0.0012	0.0177	0.0165	0.1541	0.0253	0.123	0.0438	7e-04
1	rs3176871	101197289	0.81	0.384295662080596	0.87	0.641494868499257	0.168428934916733	2.18299336151425	0.0074	0.0064	0.0831	0.0216	0.0396	0.0217	0.022	0.0274	0.0019	0.0341	0.0374	0.113	0.0042	0.039	0.1108	0.027	0.0232	0.0021	0.0027	0.0183	0.0172	0.1485	0.0277	0.1134	0.0411	0.0022
1	rs77606680	101197585	0.81	0.384295662080596	0.87	0.641494868499257	0.14940178405254	2.13355374630002	0.0075	0.0064	0.0822	0.0214	0.04	0.022	0.0221	0.0274	0.0019	0.0343	0.0382	0.1126	0.0044	0.0391	0.1102	0.0272	0.0238	0.0022	0.0029	0.0187	0.0175	0.1473	0.0279	0.1122	0.0414	0.0024
1	rs3181088	101198708	0.79	0.487570276707753	0.87	0.641494868499257	0.195348636554295	2.57656981704836	0.0075	0.0063	0.0807	0.0219	0.0401	0.023	0.0225	0.0272	0.0021	0.0351	0.0392	0.1126	0.005	0.0395	0.1082	0.028	0.0262	0.0028	0.0031	0.0193	0.0176	0.1453	0.0287	0.1077	0.0405	0.0027
1	rs2209627	101199147	0.79	0.487570276707753	0.87	0.641494868499257	0.189894167694776	2.39592551555472	0.0078	0.0063	0.0805	0.0218	0.0401	0.0229	0.0224	0.0272	0.0021	0.035	0.0392	0.1126	0.0053	0.0394	0.1081	0.0281	0.0262	0.0029	0.0031	0.0193	0.0176	0.1453	0.0287	0.1076	0.0405	0.0027
1	rs3176874	101199886	0.79	0.487570276707753	0.87	0.641494868499257	0.171017407954431	2.34680708029935	0.0078	0.0063	0.0802	0.0216	0.0402	0.0229	0.0225	0.0272	0.0021	0.0351	0.0393	0.1126	0.0054	0.0395	0.1081	0.0283	0.0262	0.0029	0.0031	0.0194	0.0176	0.1453	0.0287	0.1075	0.0406	0.0027
1	rs3176875	101199979	0.79	0.487570276707753	0.87	0.641494868499257	0.174925185618742	2.38638526119044	0.0078	0.0063	0.0805	0.0216	0.0403	0.0229	0.0225	0.027	0.0021	0.0351	0.0393	0.1126	0.0054	0.0395	0.1081	0.0283	0.0262	0.0029	0.0031	0.0194	0.0176	0.1452	0.0286	0.1075	0.0406	0.0027
1	rs3176879	101203827	0.79	0.487570276707753	0.87	0.641494868499257	0.158679553557586	2.12216575187261	0.0078	0.0063	0.08	0.0215	0.0406	0.023	0.0225	0.0271	0.0021	0.0353	0.0396	0.1125	0.0055	0.0396	0.108	0.0283	0.0262	0.0029	0.0031	0.0195	0.0176	0.1449	0.0285	0.1074	0.0406	0.0027
1	rs3181092	101204644	0.79	0.487570276707753	0.87	0.641494868499257	0.14348544532264	1.96664548644018	0.0078	0.0063	0.0799	0.0215	0.0406	0.023	0.0225	0.0271	0.0021	0.0353	0.0396	0.1125	0.0055	0.0396	0.108	0.0283	0.0262	0.0029	0.0031	0.0195	0.0176	0.1449	0.0285	0.1074	0.0406	0.0027
1	rs78514285	101210049	0.79	0.487570276707753	0.87	0.641494868499257	0.194427038845073	1.81085564553101	0.0078	0.0063	0.0796	0.0213	0.0409	0.0228	0.0221	0.0269	0.0022	0.0353	0.0398	0.1127	0.0054	0.0394	0.1076	0.0283	0.0264	0.0033	0.0031	0.0194	0.0176	0.1452	0.0282	0.1081	0.0406	0.0028
1	rs34784401	101215043	0.76	0.674502615793853	0.87	0.641494868499257	0.414229277269504	1.50367273053856	0.0086	0.0067	0.0795	0.0184	0.0428	0.0202	0.0197	0.0261	0.0033	0.0376	0.0423	0.1153	0.0051	0.0369	0.1055	0.0278	0.0245	0.0064	0.0027	0.0186	0.0173	0.1467	0.0259	0.1104	0.0411	0.0036
1	rs115742139	101220815	0.76	0.674502615793853	0.88	0.583941145430028	0.377918836979138	1.69192716423957	0.0086	0.0067	0.0794	0.0183	0.0429	0.0201	0.0197	0.0261	0.0034	0.0376	0.0423	0.1153	0.0051	0.0368	0.1055	0.0277	0.0244	0.0065	0.0027	0.0185	0.0173	0.1468	0.0259	0.1105	0.0413	0.0036
1	rs6703699	101226787	0.76	0.674502615793853	0.88	0.583941145430028	0.255269390628466	1.52328894813318	0.0086	0.0068	0.0795	0.0182	0.043	0.0201	0.0196	0.0261	0.0034	0.0377	0.0424	0.1158	0.0051	0.037	0.1052	0.0274	0.0244	0.0065	0.0026	0.0185	0.0173	0.1467	0.026	0.1106	0.0412	0.0036
1	rs111594792	101230427	0.76	0.674502615793853	0.88	0.583941145430028	0.253709483434051	1.47535271217	0.0086	0.0067	0.0796	0.0183	0.043	0.0199	0.0197	0.0261	0.0034	0.0377	0.0424	0.1159	0.005	0.0369	0.1051	0.0275	0.0244	0.0066	0.0026	0.0185	0.0173	0.1467	0.026	0.1107	0.0413	0.0036
1	rs113403402	101238110	0.76	0.674502615793853	0.88	0.583941145430028	0.249766396463005	1.31741338530797	0.0086	0.0067	0.0797	0.0184	0.043	0.0198	0.0197	0.0261	0.0034	0.0378	0.0423	0.116	0.005	0.0369	0.105	0.0275	0.0243	0.0066	0.0026	0.0185	0.0173	0.1467	0.0259	0.1109	0.0413	0.0036
1	rs6577209	101255080	0.76	0.674502615793853	0.88	0.583941145430028	0.245682220651677	1.01548778335529	0.0086	0.0067	0.0799	0.0184	0.043	0.0196	0.0197	0.0261	0.0034	0.0378	0.0422	0.1162	0.005	0.0368	0.105	0.0276	0.0241	0.0066	0.0026	0.0184	0.0173	0.1467	0.0259	0.1113	0.0414	0.0036
1	rs12404364	101255697	0.75	0.745768311887514	0.88	0.583941145430028	0.24081271142214	0.99930285498173	0.0086	0.0067	0.0799	0.0184	0.043	0.0196	0.0197	0.0261	0.0034	0.0378	0.0422	0.1162	0.005	0.0368	0.105	0.0275	0.0241	0.0066	0.0026	0.0184	0.0173	0.1467	0.0259	0.1113	0.0414	0.0036
1	rs2148403	101260583	0.75	0.745768311887514	0.88	0.583941145430028	0.243980500372365	1.03091743089235	0.0086	0.0067	0.0799	0.0184	0.0429	0.0196	0.0197	0.0261	0.0034	0.0378	0.0425	0.1162	0.005	0.0367	0.105	0.0275	0.0242	0.0066	0.0026	0.0184	0.0173	0.1467	0.0259	0.1113	0.0414	0.0036
1	rs116578439	101262806	0.75	0.745768311887514	0.88	0.583941145430028	0.238441084195461	1.00570674611807	0.0086	0.0068	0.0803	0.0184	0.0429	0.0195	0.0198	0.0259	0.0034	0.0379	0.0425	0.116	0.005	0.0367	0.1054	0.0273	0.024	0.0066	0.0026	0.0182	0.0169	0.1471	0.0257	0.1113	0.0415	0.0037
1	rs6700579	101271534	0.75	0.745768311887514	0.88	0.583941145430028	0.232759609970873	0.970743085672727	0.0086	0.0068	0.0807	0.0183	0.0427	0.0193	0.0197	0.0259	0.0034	0.0381	0.0425	0.1159	0.0049	0.0367	0.1056	0.0272	0.0239	0.0066	0.0026	0.0181	0.0167	0.1473	0.0256	0.1113	0.0416	0.0038
1	rs12067010	101274933	0.75	0.745768311887514	0.89	0.529866637543626	0.235014570771275	1.0052261811878	0.0087	0.0069	0.0813	0.0181	0.0425	0.019	0.0196	0.026	0.0035	0.0382	0.0426	0.1157	0.0049	0.0368	0.1058	0.027	0.0238	0.0067	0.0026	0.0181	0.0164	0.1473	0.0255	0.1114	0.0417	0.0039
1	rs12733882	101276203	0.75	0.745768311887514	0.89	0.529866637543626	0.234929259285795	1.00250381547462	0.0087	0.0069	0.0813	0.0181	0.0425	0.019	0.0196	0.026	0.0035	0.0382	0.0426	0.1157	0.0049	0.0368	0.1058	0.027	0.0238	0.0067	0.0026	0.0181	0.0164	0.1473	0.0255	0.1114	0.0417	0.0039
1	rs12135888	101296067	0.75	0.745768311887514	0.89	0.529866637543626	0.235227924488245	0.936023899148758	0.0087	0.0069	0.0816	0.0181	0.0424	0.0189	0.0196	0.026	0.0035	0.0383	0.0426	0.1156	0.0049	0.0368	0.1059	0.0269	0.0238	0.0067	0.0026	0.018	0.0163	0.1473	0.0255	0.1114	0.0418	0.004
1	rs17416054	101297277	0.75	0.745768311887514	0.89	0.529866637543626	0.23527060808898	0.93018291377393	0.0087	0.0069	0.0816	0.0181	0.0424	0.0189	0.0196	0.026	0.0035	0.0383	0.0426	0.1156	0.0049	0.0368	0.1059	0.0269	0.0238	0.0067	0.0026	0.018	0.0163	0.1473	0.0255	0.1114	0.0418	0.004
1	rs74901175	101298178	0.75	0.745768311887514	0.9	0.479198205640863	0.23535598814743	0.927186321275095	0.0087	0.0069	0.0816	0.0181	0.0424	0.0189	0.0196	0.026	0.0035	0.0383	0.0426	0.1156	0.0049	0.0368	0.1059	0.0269	0.0238	0.0067	0.0026	0.018	0.0163	0.1473	0.0255	0.1114	0.0418	0.004
1	rs12043207	101302813	0.75	0.745768311887514	0.89	0.529866637543626	0.249898759031786	0.719936857516093	0.0088	0.0068	0.0815	0.0181	0.0428	0.019	0.0196	0.0262	0.0035	0.0384	0.0427	0.1152	0.0046	0.0368	0.1062	0.0272	0.0236	0.0066	0.0026	0.018	0.0161	0.1485	0.0254	0.1105	0.0417	0.0039
1	rs61780279	101315036	0.75	0.745768311887514	0.9	0.479198205640863	0.253531540869502	0.704725759410998	0.0088	0.0068	0.0816	0.0181	0.0428	0.019	0.0196	0.0262	0.0035	0.0384	0.0428	0.1151	0.0046	0.0369	0.1064	0.0272	0.0235	0.0066	0.0026	0.0179	0.0161	0.1487	0.0254	0.1105	0.0417	0.0039
1	rs1543421	101315934	0.75	0.745768311887514	0.89	0.529866637543626	0.254154638315265	0.710682260764555	0.0089	0.0068	0.0816	0.0181	0.0429	0.019	0.0196	0.0262	0.0035	0.0383	0.0428	0.1151	0.0046	0.0368	0.1065	0.0272	0.0234	0.0066	0.0026	0.0179	0.016	0.1487	0.0255	0.1105	0.0417	0.0038
1	rs61780281	101324152	0.75	0.745768311887514	0.89	0.529866637543626	0.256789728338104	0.703387093565986	0.009	0.0068	0.0816	0.018	0.0428	0.0189	0.0195	0.0262	0.0035	0.0383	0.0427	0.115	0.0045	0.0368	0.1066	0.0272	0.0234	0.0066	0.0026	0.0178	0.0159	0.1489	0.0256	0.1106	0.0418	0.0039
1	rs12048904	101331536	0.75	0.745768311887514	0.9	0.479198205640863	0.284948129115607	0.70621383373632	0.009	0.0068	0.0817	0.018	0.0428	0.0189	0.0195	0.0262	0.0035	0.0382	0.0427	0.1149	0.0045	0.0366	0.107	0.0271	0.0232	0.0068	0.0026	0.0177	0.0159	0.1492	0.0256	0.1108	0.0418	0.0039
1	rs115850179	101335803	0.75	0.745768311887514	0.9	0.479198205640863	0.278730869216002	0.711427609849081	0.009	0.0068	0.0817	0.018	0.0428	0.0189	0.0195	0.0262	0.0035	0.0382	0.0427	0.1148	0.0045	0.0366	0.107	0.0271	0.0232	0.0068	0.0026	0.0177	0.0159	0.1492	0.0256	0.1108	0.0418	0.0039
1	rs7543296	101348100	0.75	0.745768311887514	0.91	0.431857736337621	0.210833338688178	0.647253618179631	0.009	0.0068	0.0819	0.0178	0.0429	0.0192	0.0194	0.0264	0.0034	0.0382	0.0426	0.1143	0.0045	0.0367	0.1079	0.0269	0.0229	0.0067	0.0026	0.0174	0.0158	0.149	0.0257	0.1106	0.0421	0.0038
1	rs112578365	101362582	0.75	0.745768311887514	0.91	0.431857736337621	0.201125825721676	0.634442451645257	0.009	0.0068	0.082	0.0178	0.0431	0.0191	0.0195	0.0264	0.0033	0.0382	0.0427	0.1141	0.0045	0.0365	0.1082	0.0268	0.0228	0.0067	0.0026	0.0173	0.0157	0.149	0.0256	0.1105	0.0422	0.0038
1	rs4908107	101378647	0.75	0.745768311887514	0.91	0.431857736337621	0.198089580628993	0.607707143348125	0.009	0.0068	0.0821	0.0179	0.0432	0.0191	0.0195	0.0264	0.0033	0.0382	0.0427	0.1139	0.0045	0.0364	0.1085	0.0267	0.0228	0.0067	0.0026	0.0173	0.0157	0.149	0.0256	0.1105	0.0424	0.0037
1	rs76861341	101382999	0.75	0.745768311887514	0.92	0.387761932740255	0.188949652486342	0.598378661492586	0.009	0.0068	0.0821	0.0179	0.0432	0.019	0.0194	0.0264	0.0033	0.0383	0.0428	0.1138	0.0045	0.0364	0.1086	0.0267	0.0228	0.0067	0.0027	0.0173	0.0157	0.1491	0.0256	0.1105	0.0425	0.0037
1	rs72734259	101393037	0.75	0.745768311887514	0.92	0.387761932740255	0.179909522242179	0.586517230289519	0.009	0.0068	0.0821	0.0179	0.0433	0.019	0.0194	0.0264	0.0033	0.0383	0.0428	0.1137	0.0045	0.0364	0.1088	0.0266	0.0227	0.0067	0.0027	0.0173	0.0157	0.1491	0.0256	0.1105	0.0426	0.0037
1	rs11581062	101407519	0.75	0.745768311887514	0.92	0.387761932740255	0.17826339649829	0.579257282387664	0.009	0.0069	0.0821	0.0179	0.0433	0.0189	0.0194	0.0264	0.0033	0.0383	0.0428	0.1137	0.0045	0.0363	0.1088	0.0266	0.0227	0.0066	0.0027	0.0172	0.0157	0.1491	0.0256	0.1105	0.0426	0.0037
1	rs6693456	101424561	0.75	0.745768311887514	0.92	0.387761932740255	0.170625892948734	0.537422110993314	0.0091	0.0066	0.0823	0.0178	0.0435	0.0188	0.0194	0.0264	0.0033	0.0382	0.0429	0.1136	0.0045	0.0365	0.1086	0.0266	0.0227	0.0066	0.0028	0.0173	0.0158	0.149	0.0259	0.1102	0.0428	0.0037
1	rs61780322	101428415	0.75	0.745768311887514	0.93	0.346822133743557	0.162282734038884	0.516868076764028	0.0091	0.0066	0.082	0.0175	0.0437	0.0186	0.0192	0.0265	0.0033	0.0382	0.0428	0.1138	0.0045	0.0366	0.1093	0.0265	0.0225	0.0065	0.0028	0.0172	0.0158	0.1489	0.0259	0.1103	0.0428	0.0037
1	rs12136331	101437177	0.75	0.745768311887514	0.93	0.346822133743557	0.160115125881945	0.50941902923141	0.0092	0.0066	0.0819	0.0174	0.0437	0.0185	0.0192	0.0265	0.0033	0.0382	0.0428	0.1139	0.0045	0.0366	0.1095	0.0265	0.0224	0.0065	0.0028	0.0172	0.0158	0.1489	0.0259	0.1103	0.0428	0.0037
1	rs17408707	101438051	0.75	0.745768311887514	0.93	0.346822133743557	0.160389429787352	0.508180183344133	0.0092	0.0066	0.0819	0.0174	0.0437	0.0185	0.0192	0.0265	0.0033	0.0382	0.0428	0.1139	0.0045	0.0366	0.1095	0.0265	0.0224	0.0065	0.0028	0.0172	0.0158	0.1489	0.0259	0.1103	0.0428	0.0037
1	rs17449022	101442367	0.75	0.745768311887514	0.93	0.346822133743557	0.160698351268724	0.506667077131375	0.0092	0.0066	0.0819	0.0174	0.0437	0.0185	0.0192	0.0265	0.0033	0.0382	0.0428	0.1139	0.0045	0.0366	0.1096	0.0265	0.0224	0.0065	0.0028	0.0172	0.0158	0.1489	0.0259	0.1103	0.0428	0.0037
1	rs41313266	101447140	0.75	0.745768311887514	0.93	0.346822133743557	0.160526685139057	0.509832147539574	0.0092	0.0066	0.0819	0.0174	0.0437	0.0185	0.0192	0.0265	0.0033	0.0382	0.0428	0.1139	0.0045	0.0366	0.1096	0.0265	0.0224	0.0065	0.0028	0.0172	0.0158	0.1489	0.0259	0.1103	0.0428	0.0037
1	rs78707545	101447628	0.75	0.745768311887514	0.93	0.346822133743557	0.160492364838542	0.510107606827484	0.0092	0.0066	0.0819	0.0174	0.0437	0.0185	0.0192	0.0265	0.0033	0.0382	0.0428	0.1139	0.0045	0.0366	0.1096	0.0265	0.0224	0.0065	0.0028	0.0172	0.0158	0.1489	0.0259	0.1103	0.0428	0.0037
1	rs12023712	101462232	0.75	0.745768311887514	0.92	0.387761932740255	0.160904492807492	0.525870485250927	0.0092	0.0066	0.0819	0.0176	0.0437	0.0185	0.0192	0.0265	0.0033	0.0382	0.0428	0.1138	0.0045	0.0366	0.1096	0.0265	0.0224	0.0065	0.0028	0.0172	0.0158	0.1488	0.0259	0.1102	0.0428	0.0037
1	rs79450364	101507607	0.75	0.745768311887514	0.92	0.387761932740255	0.145031994972567	0.522541977168498	0.0091	0.0066	0.082	0.0174	0.0437	0.0185	0.0191	0.0265	0.0033	0.0383	0.0428	0.114	0.0045	0.0367	0.1098	0.0264	0.0224	0.0065	0.0028	0.0172	0.0158	0.1487	0.026	0.11	0.0429	0.0036
1	rs950038	101549316	0.76	0.674502615793853	0.92	0.387761932740255	0.121381941601141	0.318864238315384	0.0089	0.0069	0.0831	0.0158	0.044	0.0176	0.0186	0.0265	0.0036	0.0389	0.0432	0.1159	0.0041	0.0378	0.1129	0.0262	0.0217	0.006	0.0027	0.0167	0.016	0.1467	0.0268	0.108	0.043	0.0033
1	rs17410015	101551926	0.76	0.674502615793853	0.92	0.387761932740255	0.122284005899151	0.320075775582771	0.0089	0.0069	0.0831	0.0158	0.044	0.0176	0.0186	0.0265	0.0036	0.0389	0.0432	0.1159	0.0041	0.0378	0.1129	0.0262	0.0217	0.006	0.0027	0.0167	0.016	0.1468	0.0268	0.108	0.043	0.0033
1	rs35373323	101552751	0.76	0.674502615793853	0.92	0.387761932740255	0.122605072544055	0.320682052288788	0.0089	0.0069	0.0831	0.0158	0.044	0.0176	0.0186	0.0265	0.0036	0.0389	0.0432	0.1159	0.0041	0.0378	0.1129	0.0262	0.0217	0.006	0.0027	0.0167	0.016	0.1468	0.0268	0.108	0.0429	0.0033
1	rs72736248	101555154	0.76	0.674502615793853	0.91	0.431857736337621	0.124012097433842	0.320924657666739	0.0089	0.0069	0.0831	0.0158	0.044	0.0176	0.0186	0.0265	0.0036	0.0389	0.0432	0.1159	0.0041	0.0378	0.1129	0.0262	0.0217	0.006	0.0027	0.0167	0.016	0.1468	0.0268	0.108	0.0429	0.0033
1	rs12142214	101563652	0.75	0.745768311887514	0.91	0.431857736337621	0.143324914701484	0.331529927061795	0.0089	0.0069	0.0833	0.0158	0.0441	0.0176	0.0186	0.0264	0.0036	0.0389	0.0432	0.1159	0.0041	0.0378	0.113	0.0263	0.0217	0.006	0.0027	0.0166	0.0159	0.1468	0.0268	0.108	0.0428	0.0033
1	rs79810614	101565418	0.76	0.674502615793853	0.92	0.387761932740255	0.157998618102469	0.31306782631699	0.0089	0.0066	0.0833	0.0158	0.0442	0.0176	0.0185	0.0265	0.0039	0.0388	0.0432	0.1159	0.0042	0.0379	0.113	0.0261	0.0217	0.006	0.0027	0.0166	0.0159	0.1468	0.0269	0.1076	0.0431	0.0033
1	rs115249163	101566957	0.76	0.674502615793853	0.91	0.431857736337621	0.168640819040184	0.320682052288788	0.0089	0.0066	0.0833	0.0158	0.0441	0.0176	0.0185	0.0265	0.0039	0.0388	0.0432	0.1157	0.0042	0.0379	0.113	0.0261	0.0217	0.006	0.0027	0.0166	0.0159	0.1468	0.0268	0.1077	0.0431	0.0034
1	rs12727236	101573408	0.76	0.674502615793853	0.91	0.431857736337621	0.167055472981499	0.320197003853536	0.0089	0.0066	0.0833	0.0158	0.0441	0.0176	0.0185	0.0265	0.0039	0.0388	0.0433	0.1157	0.0042	0.0379	0.113	0.026	0.0217	0.006	0.0027	0.0166	0.0159	0.1468	0.0268	0.1077	0.0431	0.0034
1	rs79211511	101589141	0.76	0.674502615793853	0.91	0.431857736337621	0.144128639954004	0.326763340541501	0.009	0.0066	0.0831	0.0157	0.0442	0.0175	0.0185	0.0266	0.004	0.0389	0.0432	0.1155	0.0043	0.038	0.1132	0.0257	0.022	0.006	0.0028	0.0166	0.0159	0.1465	0.0269	0.1076	0.0431	0.0035
1	rs12733135	101595983	0.76	0.674502615793853	0.91	0.431857736337621	0.147174643612174	0.332755372513096	0.009	0.0066	0.0831	0.0157	0.0442	0.0174	0.0184	0.0267	0.0041	0.0389	0.0432	0.1153	0.0044	0.0381	0.1133	0.0255	0.0221	0.0061	0.0029	0.0166	0.0159	0.1464	0.027	0.1075	0.0431	0.0035
1	rs72736295	101602275	0.76	0.674502615793853	0.9	0.479198205640863	0.122897396615761	0.361171639010053	0.0089	0.0069	0.0833	0.0157	0.044	0.0174	0.0189	0.0268	0.0041	0.0389	0.0428	0.1154	0.0045	0.0377	0.1138	0.0253	0.0219	0.0061	0.0029	0.0165	0.0159	0.1461	0.027	0.1076	0.0431	0.0035
1	rs514793	101604554	0.76	0.674502615793853	0.9	0.479198205640863	0.113641352356624	0.411043539350874	0.0089	0.0072	0.0836	0.0157	0.0437	0.0173	0.0195	0.027	0.0041	0.0389	0.0422	0.1156	0.0047	0.037	0.1146	0.0249	0.0216	0.0062	0.003	0.0165	0.0159	0.1456	0.0271	0.1077	0.043	0.0034
1	rs7524946	101604781	0.76	0.674502615793853	0.9	0.479198205640863	0.113613470310852	0.41130384207908	0.0089	0.0072	0.0836	0.0157	0.0437	0.0173	0.0195	0.027	0.0041	0.0389	0.0422	0.1156	0.0047	0.037	0.1146	0.0249	0.0216	0.0062	0.003	0.0165	0.0159	0.1456	0.0271	0.1077	0.043	0.0034
1	rs12408672	101609690	0.76	0.674502615793853	0.91	0.431857736337621	0.104694687077815	0.429371962541054	0.0089	0.0072	0.0839	0.0157	0.0436	0.0173	0.0198	0.027	0.0041	0.0388	0.0421	0.1154	0.0047	0.037	0.1146	0.0248	0.0215	0.0062	0.0031	0.0165	0.0159	0.1456	0.0271	0.1077	0.043	0.0034
1	rs17417367	101620729	0.76	0.674502615793853	0.91	0.431857736337621	0.10923370963406	0.438219116042569	0.0087	0.0072	0.0842	0.0154	0.0437	0.0169	0.0201	0.027	0.0043	0.0388	0.0421	0.1154	0.0049	0.037	0.115	0.0245	0.021	0.0062	0.0031	0.0164	0.0157	0.1459	0.0269	0.1083	0.043	0.0034
1	rs55733430	101623138	0.76	0.674502615793853	0.9	0.479198205640863	0.186956202226996	0.530316706720238	0.0089	0.0073	0.0843	0.015	0.0428	0.0164	0.0197	0.0265	0.0047	0.0386	0.0424	0.1151	0.0051	0.0373	0.1164	0.024	0.0202	0.0064	0.0033	0.0162	0.0153	0.1467	0.0266	0.109	0.043	0.0034
1	rs34039914	101633006	0.76	0.674502615793853	0.9	0.479198205640863	0.206442862623634	0.56085122121596	0.009	0.0076	0.0843	0.0149	0.0426	0.0162	0.0196	0.0266	0.0048	0.0386	0.0424	0.1153	0.0052	0.0373	0.1168	0.024	0.0201	0.0065	0.0033	0.0162	0.0152	0.1468	0.0267	0.1086	0.043	0.0034
1	rs7367938	101638999	0.76	0.674502615793853	0.9	0.479198205640863	0.236767233764618	0.60569503500225	0.009	0.0076	0.0844	0.0148	0.0426	0.0162	0.0196	0.0266	0.0048	0.0386	0.0425	0.1152	0.0052	0.0374	0.1168	0.0239	0.02	0.0065	0.0033	0.0163	0.0152	0.1468	0.0267	0.1086	0.0431	0.0034
1	rs61240472	101655220	0.77	0.607778593196603	0.9	0.479198205640863	0.191221020942751	0.554091948615859	0.009	0.0075	0.0842	0.015	0.0427	0.0162	0.0196	0.0268	0.0046	0.0387	0.0424	0.1153	0.0051	0.0376	0.1167	0.0237	0.0198	0.0064	0.0032	0.0163	0.0151	0.147	0.0268	0.1091	0.0432	0.0033
1	rs4581298	101656160	0.76	0.674502615793853	0.9	0.479198205640863	0.195156432074411	0.549737300390044	0.009	0.0075	0.0842	0.015	0.0427	0.0162	0.0196	0.0266	0.0046	0.0386	0.0423	0.1157	0.0051	0.0376	0.1167	0.0237	0.0198	0.0064	0.0031	0.0163	0.015	0.147	0.0268	0.1092	0.0432	0.0032
1	rs61783369	101659269	0.77	0.607778593196603	0.9	0.479198205640863	0.386644451694905	0.58380999830577	0.0089	0.0077	0.084	0.0139	0.0431	0.0151	0.0195	0.0266	0.0048	0.0385	0.0421	0.1168	0.0055	0.0366	0.1179	0.0235	0.0191	0.0068	0.0034	0.0163	0.0146	0.1467	0.0274	0.1104	0.0427	0.0031
1	rs12401816	101659430	0.77	0.607778593196603	0.9	0.479198205640863	0.506617062615366	0.747556758632198	0.0102	0.0077	0.0841	0.0138	0.043	0.0148	0.0194	0.0267	0.0049	0.0384	0.0421	0.1168	0.0055	0.0365	0.118	0.0234	0.019	0.0069	0.0034	0.0163	0.0136	0.1466	0.0274	0.1105	0.0425	0.0032
1	rs12562183	101659587	0.77	0.607778593196603	0.9	0.479198205640863	0.503638790986602	0.708000448933096	0.0101	0.0079	0.0841	0.0137	0.0431	0.0148	0.0191	0.0268	0.0049	0.0386	0.0422	0.1169	0.0055	0.0365	0.1182	0.0233	0.0187	0.0069	0.0034	0.0164	0.0136	0.1466	0.0275	0.1106	0.0425	0.0032
1	rs6676334	101660122	0.77	0.607778593196603	0.9	0.479198205640863	0.588125190923328	0.752383405598865	0.01	0.0079	0.0847	0.0134	0.0431	0.0143	0.0191	0.0268	0.0049	0.0386	0.0426	0.1172	0.0055	0.0363	0.1192	0.0229	0.0184	0.0069	0.0034	0.0164	0.0137	0.1468	0.0277	0.1103	0.0419	0.0032
1	rs12410412	101661568	0.78	0.545501786478432	0.89	0.529866637543626	0.344294528783084	0.613608826273351	0.0099	0.0079	0.0859	0.0128	0.0428	0.0142	0.0188	0.0267	0.0046	0.0387	0.0419	0.1188	0.0052	0.0359	0.1201	0.0224	0.0176	0.0066	0.003	0.016	0.0138	0.1473	0.0281	0.111	0.0419	0.0031
1	rs34792655	101664634	0.79	0.487570276707753	0.89	0.529866637543626	0.153848727208369	0.586517230289519	0.01	0.008	0.087	0.0124	0.0421	0.0139	0.0178	0.0272	0.0043	0.0382	0.0412	0.1202	0.0052	0.0364	0.1201	0.0218	0.0166	0.0061	0.0031	0.0157	0.0147	0.1482	0.0291	0.1109	0.0417	0.0032
1	rs74970219	101664777	0.79	0.487570276707753	0.89	0.529866637543626	0.148318485278724	0.585376975860151	0.01	0.008	0.0871	0.0124	0.042	0.0139	0.0178	0.0272	0.0043	0.0382	0.0411	0.1202	0.0052	0.0364	0.1201	0.0218	0.0166	0.0061	0.0031	0.0157	0.0147	0.1482	0.0291	0.1109	0.0417	0.0032
1	rs1329454	101667109	0.79	0.487570276707753	0.9	0.479198205640863	0.147991136523126	0.58139029756892	0.01	0.008	0.0874	0.0123	0.0421	0.0138	0.0177	0.0272	0.0043	0.0384	0.041	0.1203	0.0051	0.0364	0.1201	0.0217	0.0165	0.006	0.0031	0.0156	0.0146	0.1484	0.0291	0.111	0.0417	0.0032
1	rs12742114	101667758	0.79	0.487570276707753	0.89	0.529866637543626	0.144838135744595	0.571877544373897	0.01	0.008	0.0872	0.0123	0.042	0.0138	0.0176	0.0272	0.0043	0.0387	0.041	0.1204	0.0051	0.0365	0.1201	0.0217	0.0166	0.006	0.0031	0.0156	0.0146	0.1481	0.0291	0.111	0.0418	0.0032
1	rs4907930	101673366	0.79	0.487570276707753	0.89	0.529866637543626	0.137773831747193	0.541053498520652	0.0097	0.008	0.0875	0.0123	0.0418	0.0136	0.0176	0.0272	0.0042	0.0389	0.0409	0.1205	0.0051	0.0365	0.1201	0.0217	0.0165	0.006	0.0031	0.0156	0.0146	0.1479	0.0294	0.1113	0.0418	0.0032
1	rs6671187	101680399	0.79	0.487570276707753	0.89	0.529866637543626	0.132200827456727	0.545531196764305	0.0097	0.008	0.0876	0.0123	0.0417	0.0135	0.0175	0.0272	0.0042	0.0389	0.0408	0.1205	0.0051	0.0365	0.1203	0.0217	0.0165	0.0059	0.0031	0.0156	0.0146	0.148	0.0294	0.1113	0.0417	0.0032
1	rs12404070	101682050	0.79	0.487570276707753	0.89	0.529866637543626	0.127303319446402	0.536027041276647	0.0098	0.0079	0.0879	0.0123	0.0417	0.0133	0.0174	0.0273	0.0041	0.039	0.0407	0.1208	0.0051	0.0366	0.1203	0.0215	0.0164	0.0058	0.0031	0.0155	0.0144	0.148	0.0296	0.1111	0.0417	0.0031
1	rs114212318	101684595	0.8	0.433874260405774	0.89	0.529866637543626	0.0517900159181635	0.737923911871257	0.0104	0.0082	0.0922	0.0124	0.0411	0.0118	0.0158	0.0283	0.0033	0.039	0.0388	0.1262	0.005	0.0384	0.1193	0.0178	0.0151	0.0046	0.0031	0.0154	0.014	0.1481	0.0327	0.1075	0.0431	0.0026
1	rs10875362	101687757	0.8	0.433874260405774	0.89	0.529866637543626	0.0345406981700402	0.659244400901083	0.0106	0.0083	0.0923	0.0125	0.0411	0.0118	0.0158	0.0286	0.0034	0.0391	0.0387	0.1262	0.005	0.0385	0.1192	0.0178	0.0151	0.0045	0.0031	0.0155	0.014	0.1479	0.0328	0.1073	0.0431	0.0026
1	rs76626018	101687842	0.8	0.433874260405774	0.89	0.529866637543626	0.0355829550235569	0.668050087264565	0.0106	0.0083	0.0923	0.0125	0.0411	0.0118	0.0158	0.0286	0.0034	0.039	0.0386	0.1262	0.005	0.0384	0.1192	0.0178	0.0154	0.0045	0.0031	0.0154	0.014	0.1479	0.0328	0.1073	0.0431	0.0026
1	rs61783374	101688079	0.8	0.433874260405774	0.89	0.529866637543626	0.0366070737580155	0.701305858781661	0.0106	0.0083	0.0926	0.0125	0.0411	0.0118	0.0158	0.0286	0.0034	0.039	0.0386	0.1262	0.005	0.0384	0.119	0.0178	0.0153	0.0045	0.0031	0.0154	0.014	0.1479	0.0328	0.1073	0.0431	0.0026
1	rs74665711	101690323	0.8	0.433874260405774	0.89	0.529866637543626	0.0454816649449801	0.708149379061391	0.0106	0.0083	0.0927	0.0122	0.0409	0.0118	0.0158	0.0287	0.0034	0.0391	0.0387	0.1264	0.005	0.0385	0.1188	0.0177	0.0153	0.0045	0.0031	0.0154	0.0138	0.1479	0.0327	0.1073	0.0433	0.0026
1	rs12746702	101698388	0.8	0.433874260405774	0.89	0.529866637543626	0.043585417222937	0.57442947503491	0.0107	0.0081	0.0932	0.0123	0.0407	0.0118	0.0159	0.0288	0.0033	0.0388	0.039	0.1267	0.0051	0.0388	0.1185	0.0177	0.0153	0.0044	0.003	0.0154	0.0139	0.1476	0.0328	0.1071	0.043	0.0025
1	rs12407294	101701432	0.81	0.384295662080596	0.9	0.479198205640863	0.0593024251012532	0.562261924044369	0.0107	0.0079	0.0936	0.0126	0.0405	0.0116	0.016	0.0288	0.0034	0.0386	0.0399	0.1275	0.0054	0.0397	0.1184	0.0172	0.0153	0.0039	0.003	0.0152	0.0138	0.1462	0.0333	0.1064	0.0431	0.0025
1	rs1411017	101703249	0.8	0.433874260405774	0.92	0.387761932740255	0.0604314153495617	0.456324046283904	0.0109	0.0077	0.0945	0.0125	0.0398	0.0117	0.0159	0.0291	0.0031	0.0381	0.0401	0.128	0.0053	0.0405	0.1181	0.0169	0.0154	0.0036	0.003	0.0149	0.0136	0.1464	0.0337	0.1059	0.0436	0.0024
1	rs3737578	101704496	0.8	0.433874260405774	0.92	0.387761932740255	0.0707588360801704	0.469893597831811	0.0107	0.0076	0.0962	0.0124	0.0394	0.0117	0.0158	0.0293	0.0031	0.0378	0.0402	0.1282	0.0051	0.0412	0.1182	0.0166	0.0155	0.0032	0.0029	0.0147	0.0136	0.1461	0.0337	0.1055	0.0437	0.0023
1	rs41287280	101704577	0.8	0.433874260405774	0.93	0.346822133743557	0.0754413610719139	0.504880337590322	0.0107	0.0076	0.0963	0.0125	0.0394	0.0117	0.0158	0.0293	0.0031	0.0378	0.0402	0.1282	0.0051	0.0413	0.1182	0.0166	0.0155	0.0032	0.0029	0.0147	0.0135	0.146	0.0337	0.1054	0.0437	0.0023
1	rs114115083	101706246	0.8	0.433874260405774	0.93	0.346822133743557	0.0767839559974739	0.453515801679758	0.0107	0.0076	0.0972	0.0127	0.0391	0.0116	0.0157	0.0292	0.0032	0.0377	0.0404	0.1283	0.005	0.0416	0.1179	0.0164	0.0156	0.0031	0.0029	0.0146	0.0132	0.1457	0.0338	0.1051	0.0439	0.0023
1	rs3737576	101709563	0.8	0.433874260405774	0.93	0.346822133743557	0.0741140309436154	0.429371962541054	0.0106	0.0075	0.0984	0.0132	0.0392	0.0115	0.0156	0.0291	0.0031	0.0375	0.0404	0.1284	0.0049	0.0421	0.1175	0.0161	0.0157	0.0029	0.0028	0.0145	0.0132	0.1454	0.034	0.1049	0.0441	0.0022
1	rs12134363	101711964	0.8	0.433874260405774	0.92	0.387761932740255	0.0716922936104765	0.37835804982913	0.0106	0.0075	0.0985	0.0132	0.0392	0.0115	0.0156	0.0291	0.0031	0.0375	0.0404	0.1284	0.0049	0.0421	0.1175	0.0161	0.0157	0.0028	0.0028	0.0145	0.0132	0.1453	0.034	0.1049	0.0441	0.0022
1	rs9433752	101718276	0.8	0.433874260405774	0.93	0.346822133743557	0.0719843262283667	0.369863050642784	0.0107	0.0075	0.0985	0.0132	0.0391	0.0116	0.0157	0.0291	0.0031	0.0373	0.0402	0.1284	0.0049	0.0419	0.1178	0.0161	0.0157	0.0028	0.0029	0.0144	0.0131	0.1452	0.034	0.1052	0.044	0.0023
1	rs116840303	101721067	0.8	0.433874260405774	0.93	0.346822133743557	0.0753122434144784	0.37100101106643	0.0107	0.0075	0.0985	0.0133	0.0391	0.0117	0.0157	0.029	0.0031	0.0372	0.0402	0.1285	0.0049	0.0418	0.1178	0.0162	0.0158	0.0028	0.0029	0.0144	0.0132	0.1453	0.034	0.1051	0.0441	0.0022
1	rs7532171	101724951	0.8	0.433874260405774	0.93	0.346822133743557	0.0787380100532048	0.347562457504196	0.0107	0.0075	0.0987	0.0135	0.0391	0.0117	0.0156	0.029	0.003	0.0371	0.0403	0.1287	0.0048	0.0418	0.1178	0.0162	0.0158	0.0028	0.0029	0.0143	0.0133	0.1453	0.0338	0.1049	0.0442	0.0022
1	rs7546493	101725544	0.8	0.433874260405774	0.93	0.346822133743557	0.0833826864308406	0.353412297478689	0.0107	0.0075	0.0989	0.0136	0.039	0.0118	0.0157	0.029	0.003	0.037	0.0402	0.1287	0.0048	0.0418	0.1177	0.0162	0.0159	0.0028	0.0029	0.0142	0.0133	0.1453	0.0338	0.1048	0.0442	0.0022
1	rs12760559	101733328	0.8	0.433874260405774	0.92	0.387761932740255	0.0922789902828764	0.352913350053384	0.0106	0.0074	0.1004	0.0146	0.0387	0.0124	0.0158	0.0289	0.0028	0.0368	0.0401	0.1289	0.0044	0.0415	0.1169	0.0163	0.0163	0.0025	0.0028	0.0138	0.0137	0.1447	0.0339	0.1043	0.0444	0.002
1	rs4908117	101747088	0.8	0.433874260405774	0.92	0.387761932740255	0.105066165506093	0.35228994966321	0.0106	0.0074	0.1008	0.0155	0.0383	0.013	0.0161	0.0287	0.0029	0.0364	0.0399	0.129	0.0044	0.0413	0.1165	0.0164	0.0167	0.0023	0.0028	0.0137	0.0137	0.1441	0.0339	0.1039	0.0448	0.002
1	rs12040717	101748071	0.8	0.433874260405774	0.92	0.387761932740255	0.127722148755503	0.339272138323189	0.0106	0.0073	0.1009	0.0155	0.0383	0.0131	0.0161	0.0287	0.0031	0.0364	0.04	0.1291	0.0044	0.0413	0.1165	0.0164	0.0165	0.0023	0.0028	0.0137	0.0137	0.1441	0.034	0.1039	0.0448	0.002
1	rs910633	101749974	0.8	0.433874260405774	0.92	0.387761932740255	0.127034512366602	0.33557888955873	0.0105	0.0072	0.1008	0.0155	0.0382	0.0131	0.0161	0.0287	0.0031	0.0364	0.04	0.1291	0.0043	0.0413	0.1165	0.0164	0.0165	0.0023	0.0028	0.0137	0.0137	0.1441	0.034	0.1039	0.0449	0.002
1	rs34410718	101754800	0.8	0.433874260405774	0.93	0.346822133743557	0.184230358751504	0.243094134555657	0.0104	0.0072	0.1018	0.0159	0.0381	0.0133	0.0164	0.0287	0.003	0.0363	0.0397	0.1297	0.0032	0.0419	0.1152	0.017	0.0166	0.002	0.0029	0.0135	0.0139	0.1428	0.0342	0.1036	0.046	0.002
1	rs9433773	101755242	0.8	0.433874260405774	0.93	0.346822133743557	0.19312569677311	0.223852665860229	0.0104	0.0072	0.1018	0.0159	0.0382	0.0133	0.0164	0.0287	0.003	0.0363	0.0397	0.1298	0.0031	0.0419	0.115	0.0172	0.0166	0.002	0.0029	0.0134	0.0139	0.1427	0.0342	0.1035	0.0462	0.002
1	rs34012443	101761668	0.81	0.384295662080596	0.93	0.346822133743557	0.184453533013096	0.206613737835211	0.01	0.007	0.1016	0.0163	0.0381	0.0144	0.0168	0.0285	0.0028	0.036	0.0409	0.1295	0.0029	0.0423	0.1152	0.0177	0.0173	0.0021	0.0029	0.0128	0.0135	0.1405	0.035	0.1028	0.0464	0.0019
1	rs9434185	101762215	0.81	0.384295662080596	0.93	0.346822133743557	0.186656357311318	0.178963540689277	0.0099	0.007	0.1016	0.0163	0.0381	0.0145	0.0168	0.0285	0.0028	0.036	0.041	0.1294	0.0028	0.0423	0.1153	0.0177	0.0174	0.0021	0.0029	0.0127	0.0135	0.1403	0.0351	0.1028	0.0465	0.0018
1	rs77660262	101763998	0.81	0.384295662080596	0.93	0.346822133743557	0.18411882989758	0.184222407867754	0.0097	0.0069	0.1016	0.0164	0.038	0.0147	0.0168	0.0284	0.0029	0.0359	0.0411	0.1294	0.0028	0.0423	0.1153	0.0178	0.0174	0.0021	0.0029	0.0127	0.0135	0.1404	0.0352	0.1026	0.0464	0.0019
1	rs12132713	101765894	0.81	0.384295662080596	0.93	0.346822133743557	0.177753051213413	0.19344655532836	0.0095	0.0069	0.1016	0.0164	0.0379	0.0148	0.0169	0.0284	0.0029	0.0357	0.0412	0.1293	0.0028	0.0423	0.1153	0.0178	0.0175	0.0021	0.0029	0.0127	0.0135	0.1405	0.0354	0.1026	0.0463	0.0019
1	rs1033634	101768868	0.81	0.384295662080596	0.92	0.387761932740255	0.173952426919595	0.178762325085799	0.0094	0.0069	0.1016	0.0164	0.0379	0.0149	0.0169	0.0283	0.0029	0.0356	0.0412	0.1293	0.0028	0.0423	0.1153	0.0178	0.0176	0.0021	0.0029	0.0127	0.0135	0.1405	0.0354	0.1026	0.0463	0.0019
1	rs7529913	101769433	0.81	0.384295662080596	0.92	0.387761932740255	0.170483653288721	0.184324051582326	0.0094	0.0068	0.1016	0.0163	0.0378	0.015	0.0168	0.0283	0.003	0.0356	0.0412	0.1292	0.0029	0.0423	0.1154	0.0179	0.0176	0.0022	0.0029	0.0127	0.0135	0.1405	0.0354	0.1025	0.0463	0.002
1	rs72721648	101770502	0.81	0.384295662080596	0.92	0.387761932740255	0.164084756802733	0.196451224054656	0.0095	0.0068	0.1016	0.0162	0.0378	0.0151	0.0168	0.0282	0.003	0.0357	0.0412	0.1291	0.0029	0.0422	0.1154	0.0179	0.0176	0.0022	0.003	0.0127	0.0135	0.1404	0.0354	0.1025	0.0464	0.0021
1	rs11166585	101773104	0.81	0.384295662080596	0.92	0.387761932740255	0.145323073443665	0.190766070545243	0.0095	0.0068	0.1014	0.0162	0.0377	0.0153	0.0169	0.0282	0.0031	0.0356	0.0413	0.1288	0.003	0.0423	0.1152	0.0182	0.0175	0.0022	0.0029	0.0126	0.0137	0.1405	0.0353	0.1023	0.0462	0.0022
1	rs114350544	101774695	0.81	0.384295662080596	0.92	0.387761932740255	0.123953276184662	0.17127355698756	0.0096	0.0066	0.1013	0.0162	0.0374	0.0156	0.0171	0.0282	0.0031	0.0355	0.0414	0.1285	0.0031	0.0425	0.115	0.0188	0.0176	0.0022	0.0027	0.0127	0.014	0.1404	0.0351	0.1019	0.0463	0.0022
1	rs12046187	101779472	0.81	0.384295662080596	0.92	0.387761932740255	0.109342590600793	0.190457601211917	0.0097	0.0064	0.1012	0.0161	0.0372	0.016	0.0174	0.0281	0.0031	0.0352	0.0416	0.128	0.0034	0.0429	0.1147	0.0197	0.0175	0.0023	0.0024	0.0129	0.0142	0.1403	0.0352	0.1013	0.0464	0.0021
1	rs79240621	101779915	0.81	0.384295662080596	0.92	0.387761932740255	0.109451538660609	0.190868931332259	0.0097	0.0064	0.1012	0.0161	0.0372	0.016	0.0174	0.0281	0.0031	0.0352	0.0416	0.128	0.0034	0.0428	0.1147	0.0197	0.0175	0.0023	0.0024	0.0129	0.0142	0.1403	0.0352	0.1013	0.0464	0.0021
1	rs116740237	101789837	0.81	0.384295662080596	0.92	0.387761932740255	0.108608945729177	0.166147191699886	0.0098	0.0064	0.101	0.0161	0.0372	0.016	0.0174	0.0281	0.0031	0.0351	0.0417	0.1281	0.0034	0.0428	0.1146	0.0197	0.0176	0.0023	0.0024	0.0129	0.0143	0.1402	0.0352	0.1013	0.0465	0.0021
1	rs7539216	101793457	0.81	0.384295662080596	0.92	0.387761932740255	0.110983860373056	0.150722260023125	0.0098	0.0064	0.1009	0.0161	0.0373	0.016	0.0174	0.0281	0.0031	0.0351	0.0417	0.1281	0.0035	0.0428	0.1146	0.0198	0.0177	0.0023	0.0024	0.0128	0.0143	0.1402	0.0352	0.1012	0.0465	0.0021
1	rs78978483	101796311	0.82	0.338707801994422	0.92	0.387761932740255	0.10645310817448	0.149776079071407	0.0098	0.0065	0.1009	0.0161	0.0373	0.016	0.0174	0.0282	0.0031	0.0351	0.0417	0.1281	0.0034	0.0429	0.1146	0.0199	0.0177	0.0023	0.0023	0.0128	0.0143	0.1401	0.0353	0.1011	0.0465	0.0021
1	rs10127558	101796616	0.82	0.338707801994422	0.92	0.387761932740255	0.107392991221869	0.150343530873822	0.0098	0.0065	0.1009	0.0161	0.0373	0.016	0.0174	0.0281	0.0031	0.0351	0.0417	0.1281	0.0034	0.0429	0.1147	0.0199	0.0177	0.0023	0.0023	0.0128	0.0143	0.1401	0.0353	0.1011	0.0465	0.0021
1	rs4907936	101810561	0.82	0.338707801994422	0.92	0.387761932740255	0.111506746841638	0.152145535407837	0.0097	0.0065	0.1007	0.0161	0.0372	0.0161	0.0174	0.0281	0.0031	0.0351	0.0417	0.1283	0.0035	0.0429	0.1146	0.0201	0.0178	0.0023	0.0023	0.0128	0.0143	0.14	0.0353	0.1011	0.0464	0.0021
1	rs115958375	101812021	0.82	0.338707801994422	0.92	0.387761932740255	0.108663185011026	0.157308779897678	0.0097	0.0065	0.1006	0.0161	0.0372	0.0161	0.0175	0.0282	0.0031	0.0349	0.0416	0.1283	0.0034	0.0429	0.1147	0.0201	0.0178	0.0023	0.0023	0.0129	0.0143	0.14	0.0353	0.101	0.0464	0.0021
1	rs79052733	101815407	0.82	0.338707801994422	0.92	0.387761932740255	0.108419240227292	0.159140027848149	0.0097	0.0065	0.1006	0.0161	0.0372	0.0161	0.0175	0.0282	0.0031	0.0349	0.0416	0.1283	0.0034	0.0429	0.1147	0.0201	0.0178	0.0023	0.0023	0.0129	0.0143	0.14	0.0353	0.101	0.0464	0.0021
1	rs12144500	101834003	0.82	0.338707801994422	0.92	0.387761932740255	0.109669636088976	0.176453972397721	0.0095	0.0064	0.1005	0.016	0.0372	0.0161	0.0176	0.0281	0.0031	0.0349	0.0415	0.1289	0.0035	0.0428	0.1146	0.0203	0.0179	0.0023	0.0023	0.0129	0.0143	0.1399	0.0353	0.1008	0.0463	0.0022
1	rs6688602	101837079	0.82	0.338707801994422	0.91	0.431857736337621	0.111038829638494	0.191898573815898	0.0094	0.0064	0.1005	0.0159	0.0372	0.0161	0.0176	0.0281	0.0031	0.0349	0.0414	0.1292	0.0035	0.0428	0.1146	0.0204	0.018	0.0023	0.0023	0.0129	0.0143	0.1399	0.0354	0.1007	0.0462	0.0023
1	rs74784173	101842746	0.82	0.338707801994422	0.91	0.431857736337621	0.116762456211715	0.217805015442632	0.0093	0.0063	0.1003	0.016	0.037	0.0162	0.0177	0.0281	0.0031	0.0349	0.0412	0.1297	0.0035	0.0428	0.1142	0.0205	0.018	0.0022	0.0023	0.013	0.0144	0.14	0.0354	0.1005	0.046	0.0023
1	rs12061503	101843254	0.82	0.338707801994422	0.91	0.431857736337621	0.123190144876749	0.216408881536101	0.0093	0.0062	0.1001	0.0161	0.0368	0.0164	0.0178	0.0281	0.0031	0.035	0.041	0.1302	0.0035	0.0428	0.1138	0.0207	0.0181	0.0022	0.0023	0.0131	0.0144	0.14	0.0355	0.1004	0.0459	0.0024
1	rs61782503	101845454	0.83	0.29697514221559	0.91	0.431857736337621	0.111038829638494	0.221686572135252	0.0092	0.0059	0.0992	0.0161	0.0369	0.0165	0.0178	0.0281	0.003	0.0349	0.0407	0.131	0.0035	0.0426	0.1128	0.0211	0.0181	0.0022	0.0023	0.0133	0.0143	0.1399	0.0356	0.1013	0.0457	0.0026
1	rs1994717	101846849	0.83	0.29697514221559	0.91	0.431857736337621	0.108988972729705	0.221470341512069	0.0092	0.0059	0.099	0.0161	0.0369	0.0166	0.0178	0.0282	0.003	0.0349	0.0407	0.131	0.0035	0.0426	0.1126	0.0212	0.0181	0.0023	0.0023	0.0133	0.0143	0.1399	0.0356	0.1014	0.0456	0.0026
1	rs1491643	101849423	0.84	0.258953137461488	0.91	0.431857736337621	0.110819053376275	0.270173735640947	0.0095	0.006	0.0975	0.0161	0.0368	0.018	0.0189	0.0287	0.003	0.0357	0.0407	0.1295	0.004	0.0418	0.111	0.0238	0.0184	0.0028	0.0028	0.0147	0.0146	0.1378	0.0352	0.1006	0.0438	0.0032
1	rs12733226	101849429	0.84	0.258953137461488	0.91	0.431857736337621	0.10926092358617	0.281415529870671	0.0093	0.0062	0.0975	0.0161	0.0373	0.018	0.0189	0.0287	0.0027	0.0356	0.041	0.1297	0.004	0.042	0.111	0.0238	0.0184	0.0027	0.0029	0.0147	0.0147	0.1381	0.0352	0.1006	0.0427	0.003
1	rs12127134	101851025	0.83	0.29697514221559	0.92	0.387761932740255	0.358790663256076	0.411564189709942	0.0091	0.0064	0.0984	0.0163	0.0381	0.0187	0.0207	0.0296	0.0021	0.0355	0.0411	0.1278	0.004	0.041	0.109	0.0266	0.0204	0.003	0.0032	0.0152	0.0147	0.1381	0.0351	0.0967	0.0406	0.0033
1	rs12123016	101855146	0.83	0.29697514221559	0.91	0.431857736337621	0.370652325744066	0.417956671785973	0.0091	0.0064	0.0985	0.0163	0.0381	0.0188	0.0207	0.0296	0.0021	0.0356	0.0411	0.1277	0.004	0.041	0.1086	0.0266	0.0204	0.003	0.0032	0.0152	0.0148	0.138	0.0352	0.0968	0.0405	0.0033
1	rs7549900	101857117	0.83	0.29697514221559	0.92	0.387761932740255	0.458530539403466	0.463431723938066	0.0093	0.0065	0.0984	0.0165	0.0381	0.0189	0.021	0.0299	0.0021	0.0358	0.0412	0.1273	0.004	0.0406	0.1086	0.0271	0.0206	0.003	0.0032	0.0155	0.015	0.1374	0.0352	0.0964	0.0399	0.0033
1	rs4279870	101859432	0.83	0.29697514221559	0.92	0.387761932740255	0.632793360160583	0.418741260159837	0.0093	0.0063	0.0981	0.0166	0.038	0.0183	0.0207	0.0304	0.0021	0.0364	0.0412	0.1273	0.0039	0.0411	0.1087	0.0272	0.0211	0.0031	0.0035	0.0159	0.0148	0.1367	0.0352	0.0959	0.0399	0.0034
1	rs76834279	101862122	0.83	0.29697514221559	0.92	0.387761932740255	0.618085266907518	0.415735840395575	0.0093	0.0063	0.0981	0.0167	0.038	0.0183	0.0207	0.0304	0.0021	0.0364	0.0412	0.1271	0.0039	0.0412	0.1086	0.0272	0.0212	0.0031	0.0035	0.0159	0.0149	0.1365	0.0352	0.0958	0.04	0.0034
1	rs7548919	101864021	0.83	0.29697514221559	0.91	0.431857736337621	0.632370934774834	0.39512213763821	0.0093	0.0063	0.0982	0.0166	0.0381	0.0183	0.0206	0.0307	0.0021	0.0366	0.0414	0.127	0.0039	0.0414	0.1084	0.0272	0.0212	0.0031	0.0035	0.016	0.015	0.1363	0.0352	0.0953	0.04	0.0034
1	rs10874488	101867800	0.83	0.29697514221559	0.87	0.641494868499257	0.607192937117232	0.375562674584918	0.0094	0.0063	0.098	0.0167	0.0382	0.0184	0.0207	0.0309	0.0021	0.0368	0.0416	0.1268	0.0039	0.0414	0.108	0.0272	0.0212	0.0032	0.0034	0.0158	0.0152	0.1358	0.0354	0.095	0.0402	0.0034
1	rs72723625	101870673	0.83	0.29697514221559	0.87	0.641494868499257	0.574245323308679	0.365698988637159	0.0094	0.0062	0.0979	0.0167	0.0382	0.0184	0.0207	0.031	0.0021	0.0369	0.0417	0.1266	0.0039	0.0415	0.1078	0.0272	0.0213	0.0032	0.0034	0.0159	0.0153	0.1354	0.0356	0.0949	0.0402	0.0034
1	rs78156484	101884637	0.83	0.29697514221559	0.87	0.641494868499257	0.488250487524251	0.320560769884433	0.0097	0.006	0.0977	0.0166	0.0385	0.0186	0.0208	0.0317	0.0022	0.0373	0.0421	0.1256	0.0039	0.0418	0.107	0.027	0.0215	0.0034	0.0033	0.0162	0.0158	0.1337	0.0362	0.0942	0.0406	0.0034
1	rs12401392	101895945	0.83	0.29697514221559	0.87	0.641494868499257	0.491872652795999	0.314272812070233	0.0097	0.006	0.0976	0.0165	0.0386	0.0187	0.0209	0.0318	0.0022	0.0374	0.0423	0.1255	0.0039	0.0419	0.1069	0.0269	0.0215	0.0034	0.0033	0.0162	0.0159	0.1334	0.0363	0.0941	0.0407	0.0035
1	rs12058460	101899294	0.83	0.29697514221559	0.87	0.641494868499257	0.485511262528396	0.31306782631699	0.0097	0.006	0.0976	0.0165	0.0386	0.0187	0.0209	0.0318	0.0022	0.0374	0.0423	0.1254	0.0039	0.042	0.1068	0.0269	0.0215	0.0034	0.0033	0.0162	0.016	0.1333	0.0363	0.094	0.0407	0.0035
1	rs117910241	101904701	0.83	0.29697514221559	0.87	0.641494868499257	0.47315431059198	0.306106154812326	0.0097	0.006	0.0975	0.0165	0.0387	0.0186	0.0209	0.0319	0.0022	0.0374	0.0423	0.1254	0.0039	0.0421	0.1069	0.0269	0.0216	0.0034	0.0033	0.0162	0.016	0.133	0.0364	0.0939	0.0407	0.0035
1	rs9324334	101927483	0.83	0.29697514221559	0.87	0.641494868499257	0.45346522233203	0.279784311626839	0.0097	0.006	0.0967	0.0165	0.039	0.0185	0.021	0.0324	0.0021	0.0376	0.0424	0.1248	0.0038	0.0425	0.1067	0.0269	0.0217	0.0033	0.0032	0.0163	0.0163	0.1323	0.0369	0.0939	0.0409	0.0034
1	rs111848169	101931879	0.83	0.29697514221559	0.87	0.641494868499257	0.472540521673534	0.276530625869637	0.0097	0.006	0.0966	0.0165	0.0391	0.0184	0.0211	0.0323	0.0021	0.0376	0.0424	0.1247	0.0037	0.0425	0.1066	0.027	0.0219	0.0033	0.0032	0.0163	0.0164	0.132	0.0371	0.0939	0.041	0.0034
1	rs1388453	101937089	0.83	0.29697514221559	0.87	0.641494868499257	0.504968467479151	0.281415529870671	0.0097	0.006	0.0965	0.0165	0.0391	0.0184	0.0211	0.0323	0.0021	0.0377	0.0424	0.1247	0.0037	0.0425	0.1066	0.0271	0.022	0.0033	0.0031	0.0163	0.0165	0.1319	0.0371	0.0939	0.041	0.0034
1	rs1388454	101937381	0.83	0.29697514221559	0.86	0.702596200902853	0.508014038888431	0.277226858718505	0.0097	0.006	0.0966	0.0165	0.0392	0.0183	0.0211	0.0323	0.0021	0.0377	0.0425	0.1247	0.0037	0.0425	0.1067	0.0271	0.022	0.0033	0.0031	0.0164	0.0165	0.1321	0.0371	0.0931	0.0412	0.0034
1	rs12406997	101937714	0.83	0.29697514221559	0.87	0.641494868499257	0.513939776882835	0.278853494106014	0.0097	0.006	0.0966	0.0165	0.0392	0.0183	0.0211	0.0323	0.0021	0.0377	0.0425	0.1247	0.0037	0.0425	0.1067	0.0271	0.022	0.0033	0.0031	0.0164	0.0165	0.1321	0.0371	0.0931	0.0412	0.0034
1	rs1948368	101938477	0.83	0.29697514221559	0.87	0.641494868499257	0.524275851132895	0.270404093280546	0.01	0.0061	0.0965	0.0165	0.0392	0.0183	0.0211	0.0324	0.0021	0.0377	0.0425	0.1246	0.0038	0.0425	0.1067	0.0271	0.022	0.0033	0.0031	0.0163	0.0165	0.1321	0.0369	0.0931	0.0412	0.0035
1	rs10493950	101940474	0.83	0.29697514221559	0.87	0.641494868499257	0.477030081720149	0.264663487611455	0.01	0.0061	0.0964	0.0165	0.0392	0.0183	0.021	0.0324	0.0021	0.0378	0.0425	0.1244	0.0039	0.0424	0.1067	0.027	0.0222	0.0033	0.003	0.0164	0.0164	0.1322	0.037	0.0931	0.0412	0.0035
1	rs12116862	101953743	0.83	0.29697514221559	0.86	0.702596200902853	0.441219423172924	0.253750074403435	0.01	0.0061	0.0962	0.0166	0.0394	0.0183	0.0208	0.0326	0.002	0.0379	0.0427	0.1243	0.0039	0.0423	0.1067	0.0269	0.0223	0.0033	0.0029	0.0165	0.0163	0.1317	0.0373	0.093	0.0413	0.0035
1	rs12123743	101965251	0.83	0.29697514221559	0.86	0.702596200902853	0.431541784574359	0.245772440896735	0.01	0.0062	0.096	0.0166	0.0394	0.0183	0.0207	0.0326	0.002	0.038	0.0428	0.1242	0.0039	0.0423	0.1066	0.0269	0.0223	0.0033	0.0028	0.0165	0.0163	0.1315	0.0374	0.0931	0.0414	0.0035
1	rs383448	101972663	0.83	0.29697514221559	0.86	0.702596200902853	0.423015769333284	0.247675215918046	0.01	0.0062	0.0961	0.0166	0.0394	0.0183	0.0207	0.0327	0.002	0.038	0.0428	0.1242	0.0039	0.0424	0.1066	0.0269	0.0224	0.0033	0.0028	0.0166	0.0163	0.1314	0.0374	0.0931	0.0414	0.0035
1	rs1777884	101972985	0.83	0.29697514221559	0.86	0.702596200902853	0.408213425007163	0.250481859145932	0.01	0.0064	0.0961	0.0166	0.0395	0.0183	0.0207	0.0327	0.002	0.038	0.0429	0.1239	0.0039	0.0424	0.1065	0.0269	0.0224	0.0033	0.0028	0.0165	0.0162	0.1314	0.0374	0.0931	0.0414	0.0034
1	rs12127847	101974800	0.83	0.29697514221559	0.86	0.702596200902853	0.404397766962355	0.24778728896017	0.01	0.0064	0.096	0.0166	0.0395	0.0183	0.0207	0.0327	0.002	0.038	0.0429	0.1238	0.0039	0.0424	0.1064	0.0268	0.0224	0.0033	0.0028	0.0165	0.0162	0.1316	0.0374	0.0931	0.0414	0.0034
1	rs263913	101976328	0.83	0.29697514221559	0.86	0.702596200902853	0.404397766962355	0.245660658319526	0.01	0.0064	0.096	0.0166	0.0395	0.0183	0.0207	0.0327	0.002	0.038	0.0429	0.1238	0.004	0.0424	0.1064	0.0268	0.0224	0.0033	0.0028	0.0165	0.0162	0.1316	0.0374	0.0931	0.0414	0.0034
1	rs115907110	101984042	0.83	0.29697514221559	0.86	0.702596200902853	0.391100964048278	0.259416168511762	0.0099	0.0065	0.0958	0.0166	0.0395	0.0182	0.0209	0.0327	0.002	0.038	0.0433	0.1235	0.004	0.0426	0.1061	0.0269	0.0225	0.0033	0.0028	0.0165	0.0162	0.1314	0.0374	0.093	0.0414	0.0034
1	rs12735745	101985888	0.83	0.29697514221559	0.88	0.583941145430028	0.392219125028775	0.252621592306637	0.0099	0.0065	0.0958	0.0166	0.0395	0.0182	0.021	0.0327	0.002	0.038	0.0434	0.1235	0.004	0.0426	0.106	0.0269	0.0225	0.0033	0.0028	0.0165	0.0162	0.1314	0.0374	0.093	0.0414	0.0034
1	rs79486633	101992136	0.83	0.29697514221559	0.88	0.583941145430028	0.384979921410441	0.2738667369774	0.0099	0.0065	0.0958	0.0166	0.0395	0.0182	0.021	0.0328	0.002	0.038	0.0434	0.1235	0.004	0.0426	0.1059	0.0269	0.0225	0.0034	0.0028	0.0165	0.0162	0.1314	0.0374	0.093	0.0413	0.0034
1	rs1201781	101998590	0.83	0.29697514221559	0.88	0.583941145430028	0.371468260087932	0.272133711812303	0.0098	0.0065	0.0956	0.0166	0.0395	0.0181	0.0209	0.033	0.002	0.038	0.0437	0.1234	0.0041	0.0428	0.1056	0.0268	0.0225	0.0034	0.0028	0.0166	0.0163	0.1312	0.0374	0.0931	0.0413	0.0034
1	rs79680330	102003659	0.82	0.338707801994422	0.88	0.583941145430028	0.340900963506416	0.295752031934044	0.0098	0.0065	0.0954	0.0165	0.0395	0.0179	0.0208	0.0335	0.0021	0.0381	0.0437	0.1233	0.0041	0.0431	0.105	0.0264	0.0226	0.0034	0.0028	0.0169	0.0165	0.1308	0.0373	0.0932	0.0414	0.0035
1	rs116724711	102013455	0.82	0.338707801994422	0.88	0.583941145430028	0.310054844900497	0.252057947031788	0.0099	0.0066	0.0949	0.0167	0.04	0.0177	0.0208	0.0338	0.0022	0.0381	0.044	0.1228	0.0042	0.0438	0.1037	0.026	0.0229	0.0035	0.0029	0.0168	0.0167	0.1301	0.0371	0.0937	0.0416	0.0036
1	rs1777886	102013815	0.82	0.338707801994422	0.88	0.583941145430028	0.301691036028565	0.243205543777458	0.0099	0.0066	0.0949	0.0167	0.0401	0.0177	0.0208	0.0337	0.0022	0.0382	0.044	0.1228	0.0042	0.0438	0.1037	0.026	0.0229	0.0035	0.0029	0.0168	0.0167	0.13	0.0371	0.0938	0.0417	0.0036
1	rs12565619	102014568	0.82	0.338707801994422	0.88	0.583941145430028	0.297118337235991	0.221470341512069	0.0099	0.0066	0.0945	0.0166	0.0403	0.0177	0.0209	0.0336	0.0023	0.0383	0.044	0.1228	0.0043	0.0439	0.1034	0.026	0.023	0.0035	0.003	0.0169	0.0167	0.1298	0.0372	0.0938	0.0418	0.0037
1	rs1817539	102022363	0.82	0.338707801994422	0.88	0.583941145430028	0.260566964268959	0.208200494923219	0.01	0.0067	0.0943	0.0166	0.0404	0.0177	0.0209	0.0335	0.0023	0.0384	0.0441	0.1223	0.0043	0.0439	0.1038	0.0256	0.0229	0.0035	0.0031	0.0169	0.0169	0.1297	0.0372	0.0938	0.0418	0.0038
1	rs1385121	102023226	0.82	0.338707801994422	0.88	0.583941145430028	0.258539709041249	0.208836326861065	0.01	0.0067	0.0943	0.0166	0.0404	0.0177	0.0209	0.0335	0.0023	0.0384	0.0441	0.1223	0.0043	0.0439	0.1038	0.0256	0.0229	0.0035	0.0031	0.0169	0.0169	0.1297	0.0372	0.0938	0.0418	0.0038
1	rs115146809	102027865	0.82	0.338707801994422	0.88	0.583941145430028	0.217394193308704	0.334596009092351	0.01	0.0066	0.094	0.0166	0.0409	0.0177	0.021	0.0335	0.0024	0.0386	0.0443	0.1216	0.0045	0.0437	0.1035	0.0253	0.023	0.0033	0.003	0.017	0.017	0.1297	0.0374	0.0937	0.0418	0.0039
1	rs78046232	102028329	0.82	0.338707801994422	0.88	0.583941145430028	0.215926463487442	0.336931717779373	0.01	0.0066	0.094	0.0166	0.0409	0.0176	0.021	0.0335	0.0024	0.0386	0.0443	0.1216	0.0045	0.0437	0.1037	0.0252	0.0229	0.0033	0.003	0.017	0.017	0.1297	0.0374	0.0937	0.0419	0.0039
1	rs2627635	102033588	0.82	0.338707801994422	0.88	0.583941145430028	0.183524665499073	0.371254024932243	0.01	0.0067	0.0936	0.0166	0.0409	0.0177	0.0211	0.0334	0.0026	0.0387	0.0443	0.1214	0.0046	0.0437	0.1037	0.0251	0.0229	0.0033	0.003	0.017	0.017	0.1297	0.0374	0.0935	0.0419	0.0039
1	rs17458619	102034837	0.82	0.338707801994422	0.88	0.583941145430028	0.188459570707857	0.376451481525847	0.01	0.0067	0.0937	0.0166	0.0409	0.0177	0.0213	0.0334	0.0026	0.0387	0.0443	0.1214	0.0046	0.0437	0.1037	0.0251	0.023	0.0033	0.003	0.017	0.017	0.1297	0.0373	0.0935	0.0419	0.0039
1	rs12045120	102034953	0.82	0.338707801994422	0.89	0.529866637543626	0.188459570707857	0.376451481525847	0.01	0.0067	0.0937	0.0166	0.0409	0.0177	0.0213	0.0334	0.0026	0.0387	0.0443	0.1214	0.0046	0.0437	0.1037	0.0251	0.023	0.0033	0.003	0.017	0.017	0.1297	0.0373	0.0935	0.0419	0.0039
1	rs34111869	102039442	0.82	0.338707801994422	0.9	0.479198205640863	0.289898364908716	0.575422635737507	0.01	0.0067	0.0932	0.0166	0.041	0.0177	0.0213	0.0334	0.0026	0.0387	0.0443	0.1211	0.0046	0.0435	0.1035	0.0251	0.023	0.0033	0.0031	0.017	0.0171	0.1296	0.0374	0.0935	0.0419	0.0039
1	rs76377385	102039447	0.82	0.338707801994422	0.9	0.479198205640863	0.27588262502448	0.5416127111726	0.0101	0.0067	0.093	0.0165	0.0413	0.0177	0.0213	0.0334	0.0026	0.039	0.0447	0.1205	0.0047	0.0434	0.103	0.0251	0.023	0.0034	0.0031	0.017	0.0171	0.1295	0.0376	0.0937	0.042	0.0039
1	rs74106520	102039674	0.83	0.29697514221559	0.9	0.479198205640863	0.317384452276958	0.478545521942798	0.0101	0.0068	0.0924	0.0165	0.0416	0.0179	0.0213	0.0334	0.0026	0.0391	0.0449	0.12	0.0048	0.043	0.1028	0.0245	0.0231	0.0034	0.0032	0.0172	0.0175	0.1293	0.0377	0.0936	0.0421	0.0039
1	rs7549104	102039854	0.82	0.338707801994422	0.9	0.479198205640863	0.218007393103417	0.555357781023941	0.0101	0.0069	0.0917	0.0165	0.042	0.0181	0.0214	0.0332	0.0027	0.0393	0.0453	0.1195	0.0049	0.0426	0.1026	0.0237	0.0233	0.0035	0.0034	0.0174	0.018	0.1291	0.0379	0.0935	0.0423	0.0039
1	rs66545517	102040140	0.82	0.338707801994422	0.9	0.479198205640863	0.112557071559419	0.371507087388073	0.0101	0.0074	0.0894	0.0167	0.0433	0.0185	0.0216	0.0338	0.0029	0.04	0.0458	0.1157	0.0056	0.0425	0.1016	0.0236	0.0237	0.0037	0.0037	0.0179	0.0188	0.1274	0.0392	0.093	0.0429	0.004
1	rs7544268	102040534	0.82	0.338707801994422	0.9	0.479198205640863	0.107177709032559	0.366833319795949	0.0101	0.008	0.0866	0.0172	0.0448	0.0188	0.0222	0.0346	0.0032	0.0408	0.046	0.1097	0.0067	0.0427	0.1003	0.0237	0.0245	0.004	0.0045	0.0189	0.0197	0.1253	0.0406	0.0921	0.0437	0.0042
1	rs7518371	102052957	0.8	0.433874260405774	0.9	0.479198205640863	0.0649719723028761	0.333859399609434	0.0095	0.0087	0.0829	0.017	0.0468	0.0195	0.0218	0.0352	0.0035	0.0404	0.0466	0.1045	0.0077	0.0439	0.1032	0.0221	0.0228	0.0042	0.0049	0.0194	0.0204	0.1253	0.0409	0.0924	0.0455	0.0038
1	rs6658759	102056844	0.8	0.433874260405774	0.9	0.479198205640863	0.0629803214871687	0.291499107875393	0.0095	0.0087	0.0828	0.0169	0.0468	0.0196	0.0217	0.0351	0.0035	0.0403	0.0466	0.1044	0.0078	0.0439	0.1035	0.0222	0.0228	0.0042	0.0049	0.0194	0.0204	0.1255	0.0408	0.0924	0.0454	0.0038
1	rs115983585	102062792	0.8	0.433874260405774	0.9	0.479198205640863	0.0651479400555332	0.295278565456403	0.0095	0.0088	0.0828	0.0169	0.0469	0.0196	0.0217	0.0351	0.0035	0.0403	0.0463	0.1044	0.0078	0.0439	0.1037	0.0222	0.0228	0.0042	0.005	0.0194	0.0203	0.1258	0.0407	0.0923	0.0454	0.0038
1	rs114609949	102075464	0.8	0.433874260405774	0.9	0.479198205640863	0.0680463164875027	0.288439191833232	0.0095	0.0088	0.0827	0.0169	0.0469	0.0196	0.0217	0.0351	0.0035	0.0403	0.0463	0.1043	0.0078	0.0438	0.1039	0.0222	0.0228	0.0042	0.005	0.0194	0.0203	0.1259	0.0406	0.0922	0.0455	0.0037
1	rs12758556	102086116	0.8	0.433874260405774	0.9	0.479198205640863	0.0762407473196052	0.326153703112434	0.0095	0.0088	0.0826	0.017	0.0469	0.0196	0.0217	0.0351	0.0035	0.0402	0.0463	0.1043	0.0078	0.0438	0.1043	0.0221	0.0227	0.0042	0.005	0.0195	0.0202	0.126	0.0406	0.0921	0.0455	0.0038
1	rs35192997	102088369	0.8	0.433874260405774	0.86	0.702596200902853	0.0756784481065056	0.313790652930855	0.0094	0.0088	0.0823	0.017	0.0468	0.0196	0.0217	0.0351	0.0035	0.0399	0.0463	0.1042	0.0078	0.0444	0.1046	0.0221	0.0227	0.0042	0.005	0.0195	0.0203	0.126	0.0405	0.0916	0.0457	0.0037
1	rs10782846	102091296	0.8	0.433874260405774	0.86	0.702596200902853	0.0784726964992613	0.37912143210905	0.0094	0.0088	0.0822	0.017	0.0468	0.0196	0.0217	0.0351	0.0035	0.0398	0.0463	0.1042	0.0078	0.0445	0.1048	0.0221	0.0227	0.0042	0.005	0.0195	0.0203	0.1259	0.0405	0.0916	0.0457	0.0037
1	rs12725339	102096132	0.8	0.433874260405774	0.86	0.702596200902853	0.0809263350722467	0.396281241577212	0.0093	0.0089	0.082	0.017	0.0469	0.0196	0.0215	0.0352	0.0035	0.0399	0.0463	0.1043	0.0077	0.0445	0.1052	0.0219	0.0227	0.0042	0.005	0.0195	0.0203	0.1257	0.0404	0.0917	0.0458	0.0037
1	rs111419874	102097044	0.8	0.433874260405774	0.86	0.702596200902853	0.0806787863672194	0.375308838075504	0.0093	0.0089	0.082	0.017	0.0469	0.0196	0.0215	0.0352	0.0035	0.0399	0.0463	0.1043	0.0077	0.0445	0.1052	0.0219	0.0227	0.0042	0.005	0.0195	0.0203	0.1256	0.0404	0.0917	0.0459	0.0037
1	rs17125158	102100910	0.8	0.433874260405774	0.86	0.702596200902853	0.0753337530982082	0.444985676013186	0.0092	0.0089	0.0816	0.0171	0.047	0.0197	0.0213	0.0354	0.0035	0.04	0.0463	0.1044	0.0077	0.0444	0.1054	0.0217	0.0228	0.0042	0.005	0.0195	0.0204	0.1251	0.0404	0.0919	0.0461	0.0037
1	rs17425958	102107148	0.8	0.433874260405774	0.85	0.767309033253442	0.0660719652743163	0.460746196235528	0.0091	0.009	0.0814	0.0171	0.0472	0.0198	0.0212	0.0356	0.0035	0.0401	0.0464	0.1042	0.0077	0.0444	0.1052	0.0215	0.0227	0.0041	0.0049	0.0196	0.0205	0.1248	0.0404	0.0922	0.0464	0.0037
1	rs115231433	102115372	0.8	0.433874260405774	0.85	0.767309033253442	0.0581148857128635	0.543431139272119	0.009	0.0091	0.0813	0.0172	0.0474	0.0199	0.0211	0.0357	0.0035	0.0402	0.0463	0.1039	0.0077	0.0444	0.1051	0.0213	0.0227	0.0041	0.0048	0.0196	0.0206	0.125	0.0405	0.0924	0.0466	0.0037
1	rs7518066	102135141	0.8	0.433874260405774	0.85	0.767309033253442	0.0558581128158139	0.506392089881121	0.0089	0.0091	0.0812	0.0172	0.0474	0.0199	0.021	0.0357	0.0035	0.0402	0.0463	0.1037	0.0077	0.0444	0.105	0.0212	0.0227	0.0041	0.0048	0.0196	0.0206	0.125	0.0405	0.0925	0.0467	0.0037
1	rs79899442	102141207	0.8	0.433874260405774	0.84	0.835693000351761	0.0517564175406722	0.411954795299882	0.009	0.0091	0.0813	0.0172	0.0474	0.0199	0.021	0.0358	0.0035	0.0404	0.0463	0.1035	0.0076	0.0444	0.1049	0.0212	0.0227	0.004	0.0048	0.0197	0.0206	0.125	0.0406	0.0926	0.0467	0.0037
1	rs78052493	102148528	0.8	0.433874260405774	0.84	0.835693000351761	0.0496201563875232	0.403902897055773	0.009	0.0092	0.0814	0.0172	0.0475	0.0199	0.021	0.0358	0.0035	0.0405	0.0463	0.1034	0.0075	0.0444	0.1048	0.0212	0.0227	0.004	0.0048	0.0197	0.0207	0.1249	0.0406	0.0926	0.0468	0.0036
1	rs56064810	102149506	0.8	0.433874260405774	0.84	0.835693000351761	0.0494082292599665	0.385243930028369	0.009	0.0092	0.0814	0.0172	0.0475	0.0199	0.021	0.0358	0.0035	0.0405	0.0463	0.1034	0.0075	0.0444	0.1048	0.0212	0.0227	0.004	0.0048	0.0197	0.0207	0.1249	0.0406	0.0926	0.0468	0.0036
1	rs114085480	102149562	0.8	0.433874260405774	0.84	0.835693000351761	0.0483417130125513	0.388827975028537	0.009	0.0091	0.0814	0.0172	0.0475	0.0199	0.0209	0.0358	0.0035	0.0405	0.0463	0.1034	0.0075	0.0443	0.1048	0.0211	0.0226	0.004	0.0048	0.0196	0.0209	0.1249	0.0406	0.0926	0.0468	0.0036
1	rs1351839	102155106	0.8	0.433874260405774	0.84	0.835693000351761	0.0460380203226116	0.40532828509247	0.009	0.0092	0.0814	0.0172	0.0474	0.02	0.0208	0.0357	0.0035	0.0405	0.0462	0.1033	0.0075	0.0444	0.1049	0.0211	0.0226	0.004	0.0048	0.0197	0.021	0.125	0.0406	0.0926	0.0468	0.0036
1	rs6683190	102155565	0.8	0.433874260405774	0.84	0.835693000351761	0.0481015125758639	0.488191322183654	0.009	0.0092	0.0817	0.0178	0.0474	0.0199	0.0207	0.0357	0.0035	0.0405	0.0462	0.1033	0.0075	0.0444	0.105	0.0211	0.0225	0.004	0.0048	0.0197	0.021	0.1246	0.0406	0.0922	0.0468	0.0037
1	rs113379093	102165584	0.8	0.433874260405774	0.84	0.835693000351761	0.0818079292345131	0.64564897477924	0.009	0.0092	0.0817	0.0178	0.0474	0.0199	0.0207	0.0358	0.0035	0.0404	0.0462	0.1032	0.0075	0.0445	0.1049	0.0211	0.0225	0.004	0.0048	0.0197	0.021	0.1245	0.0406	0.0921	0.0469	0.0036
1	rs76271521	102178555	0.79	0.487570276707753	0.84	0.835693000351761	0.0356740403488719	0.370748045815645	0.0096	0.0094	0.0824	0.0182	0.05	0.0203	0.02	0.0368	0.0034	0.0383	0.0465	0.1026	0.0068	0.0446	0.1048	0.0214	0.0232	0.0044	0.0042	0.0207	0.0233	0.12	0.0397	0.0894	0.0489	0.0035
1	rs113369550	102178629	0.79	0.487570276707753	0.85	0.767309033253442	0.0339961328231229	0.365950976306509	0.0097	0.0094	0.0824	0.0183	0.0501	0.0203	0.02	0.0369	0.0034	0.0382	0.0465	0.1026	0.0068	0.0446	0.1048	0.0214	0.0232	0.0044	0.0042	0.0208	0.0234	0.1198	0.0397	0.0893	0.049	0.0035
1	rs78138043	102178886	0.79	0.487570276707753	0.85	0.767309033253442	0.0339206260206953	0.344586154327876	0.0098	0.0094	0.0825	0.0184	0.0505	0.0204	0.0199	0.0372	0.0033	0.0378	0.0467	0.1024	0.0066	0.0446	0.1045	0.0215	0.0235	0.0044	0.0041	0.0209	0.0237	0.1192	0.0397	0.0887	0.0493	0.0034
1	rs74106281	102179093	0.79	0.487570276707753	0.86	0.702596200902853	0.0407790927352043	0.400410066384862	0.0098	0.0094	0.0828	0.0183	0.0507	0.0204	0.0199	0.0374	0.0033	0.0374	0.047	0.1022	0.0064	0.0446	0.1043	0.0215	0.0236	0.0045	0.004	0.0211	0.0239	0.1186	0.0397	0.0885	0.0496	0.0034
1	rs12064134	102179536	0.78	0.545501786478432	0.86	0.702596200902853	0.0512875771300322	0.499940832275283	0.0098	0.0093	0.0836	0.0183	0.0512	0.0205	0.02	0.0376	0.0032	0.0371	0.0475	0.1017	0.006	0.0447	0.1036	0.0216	0.0237	0.0046	0.0038	0.0214	0.0243	0.1173	0.0398	0.088	0.0502	0.0035
1	rs11164279	102188345	0.78	0.545501786478432	0.85	0.767309033253442	0.025809827368767	0.550158348349194	0.01	0.0092	0.0844	0.0181	0.0516	0.0201	0.0197	0.0375	0.0031	0.037	0.0476	0.101	0.0058	0.0446	0.1038	0.0213	0.0237	0.0047	0.0038	0.0222	0.0246	0.1165	0.0401	0.0878	0.0508	0.0036
1	rs74106289	102190696	0.78	0.545501786478432	0.85	0.767309033253442	0.025192929576078	0.57457132968877	0.01	0.0093	0.0845	0.0181	0.0516	0.0201	0.0196	0.0376	0.0031	0.037	0.0476	0.1009	0.0058	0.0446	0.1039	0.0213	0.0237	0.0047	0.0038	0.0222	0.0246	0.1164	0.0403	0.0876	0.0508	0.0036
1	rs12740577	102192265	0.78	0.545501786478432	0.85	0.767309033253442	0.0274098640378259	0.64404525498558	0.01	0.0093	0.0845	0.0181	0.0516	0.0201	0.0196	0.0376	0.0031	0.0369	0.0476	0.1008	0.0058	0.0446	0.1039	0.0213	0.0237	0.0047	0.0038	0.0222	0.0246	0.1164	0.0403	0.0875	0.0509	0.0036
1	rs1933244	102201856	0.78	0.545501786478432	0.85	0.767309033253442	0.0320587016632849	0.604402374100323	0.0099	0.0094	0.0847	0.018	0.0515	0.02	0.0195	0.0377	0.0031	0.0367	0.0476	0.1004	0.0057	0.0447	0.1043	0.0211	0.0238	0.0047	0.0037	0.0221	0.0246	0.1163	0.0404	0.0875	0.0514	0.0036
1	rs115421156	102205555	0.78	0.545501786478432	0.86	0.702596200902853	0.0347704495012622	0.601388721743427	0.0099	0.0093	0.0848	0.018	0.0515	0.02	0.0195	0.0378	0.0031	0.0367	0.0477	0.1004	0.0057	0.0448	0.1043	0.0211	0.0239	0.0047	0.0036	0.0222	0.0246	0.1164	0.0404	0.0875	0.0514	0.0036
1	rs114724914	102210368	0.78	0.545501786478432	0.86	0.702596200902853	0.0348216494702936	0.600384968400536	0.0099	0.0093	0.0848	0.018	0.0513	0.0199	0.0193	0.038	0.003	0.0368	0.0477	0.1003	0.0056	0.0449	0.1044	0.0209	0.0239	0.0046	0.0036	0.0222	0.0246	0.1166	0.0404	0.0875	0.0516	0.0036
1	rs1445222	102211705	0.78	0.545501786478432	0.87	0.641494868499257	0.033221530410266	0.598808449558122	0.0099	0.0093	0.0849	0.018	0.0512	0.0198	0.0193	0.038	0.003	0.0368	0.0477	0.1002	0.0056	0.045	0.1044	0.0209	0.0239	0.0045	0.0036	0.0222	0.0246	0.1167	0.0404	0.0875	0.0516	0.0036
1	rs74411974	102219810	0.78	0.545501786478432	0.89	0.529866637543626	0.0394794346374724	0.669961506041086	0.0099	0.0093	0.0848	0.018	0.0512	0.0198	0.0193	0.0381	0.003	0.0368	0.0478	0.1002	0.0056	0.045	0.1044	0.0208	0.0239	0.0045	0.0035	0.0222	0.0246	0.1167	0.0404	0.0875	0.0516	0.0036
1	rs112748779	102226192	0.78	0.545501786478432	0.89	0.529866637543626	0.04711725241066	0.634151982754254	0.0099	0.0092	0.0847	0.0179	0.051	0.0199	0.0193	0.0381	0.003	0.0367	0.048	0.1001	0.0055	0.0451	0.1045	0.0207	0.0239	0.0045	0.0034	0.0224	0.0248	0.1168	0.0403	0.0877	0.0516	0.0035
1	rs12145042	102235232	0.79	0.487570276707753	0.89	0.529866637543626	0.0414976102377512	0.622992659857389	0.0099	0.0092	0.0847	0.0179	0.0509	0.02	0.0192	0.0382	0.003	0.0367	0.0482	0.1	0.0054	0.0452	0.1047	0.0207	0.0239	0.0045	0.0034	0.0225	0.025	0.1169	0.0402	0.0878	0.0516	0.0034
1	rs11164296	102236122	0.79	0.487570276707753	0.89	0.529866637543626	0.0408934771282009	0.621980483662419	0.0099	0.0092	0.0847	0.0179	0.0509	0.02	0.0192	0.0382	0.003	0.0367	0.0482	0.1	0.0054	0.0452	0.1047	0.0207	0.0239	0.0045	0.0034	0.0225	0.025	0.1169	0.0402	0.0878	0.0516	0.0034
1	rs12118497	102238288	0.79	0.487570276707753	0.89	0.529866637543626	0.0395073806978509	0.611160148626596	0.0099	0.0092	0.0846	0.0178	0.0508	0.02	0.0192	0.0382	0.003	0.0367	0.0482	0.1	0.0054	0.0453	0.1047	0.0207	0.0239	0.0045	0.0034	0.0225	0.025	0.1169	0.0402	0.0877	0.0515	0.0034
1	rs115341616	102248457	0.79	0.487570276707753	0.89	0.529866637543626	0.0681671983239094	0.683376149175884	0.0099	0.0091	0.0846	0.0175	0.0506	0.0201	0.0192	0.0381	0.003	0.0364	0.0479	0.1002	0.0054	0.0453	0.1051	0.0206	0.024	0.0046	0.0033	0.0225	0.025	0.1171	0.0402	0.0877	0.0515	0.0034
1	rs3762328	102253122	0.79	0.487570276707753	0.89	0.529866637543626	0.0651479400555332	0.702940998340977	0.0099	0.0091	0.0846	0.0174	0.0505	0.0201	0.0192	0.0381	0.003	0.0364	0.0478	0.1003	0.0054	0.0453	0.1052	0.0206	0.024	0.0047	0.0034	0.0225	0.025	0.1171	0.0402	0.0876	0.0516	0.0034
1	rs72729621	102256664	0.78	0.545501786478432	0.9	0.479198205640863	0.0740501916163195	0.687515843028723	0.0099	0.0091	0.0846	0.0174	0.0505	0.0201	0.0192	0.0381	0.003	0.0363	0.0478	0.1003	0.0054	0.0453	0.1052	0.0206	0.024	0.0047	0.0034	0.0225	0.025	0.1171	0.0401	0.0876	0.0516	0.0034
1	rs34420945	102257615	0.78	0.545501786478432	0.9	0.479198205640863	0.0782520417834099	0.68219442042732	0.0099	0.0091	0.0846	0.0174	0.0505	0.0201	0.0192	0.038	0.003	0.0363	0.0478	0.1003	0.0054	0.0453	0.1052	0.0206	0.024	0.0047	0.0034	0.0225	0.025	0.1171	0.0404	0.0876	0.0515	0.0034
1	rs112265675	102259925	0.79	0.487570276707753	0.9	0.479198205640863	0.0941768286143402	0.681603730012666	0.0099	0.0091	0.0846	0.0173	0.0505	0.0201	0.0192	0.038	0.003	0.0363	0.0478	0.1003	0.0054	0.0453	0.1052	0.0206	0.024	0.0047	0.0034	0.0225	0.025	0.1171	0.0404	0.0877	0.0515	0.0034
1	rs12027382	102261644	0.79	0.487570276707753	0.9	0.479198205640863	0.0957728191250501	0.658951340348905	0.0099	0.0091	0.0847	0.0173	0.0505	0.0201	0.0192	0.0378	0.003	0.0362	0.0478	0.1003	0.0054	0.0453	0.1052	0.0206	0.024	0.0048	0.0034	0.0225	0.0253	0.117	0.0404	0.0877	0.0514	0.0034
1	rs111528039	102261905	0.79	0.487570276707753	0.9	0.479198205640863	0.0986064829618845	0.664084214370165	0.0099	0.0091	0.0847	0.0173	0.0505	0.0201	0.0192	0.0378	0.003	0.0362	0.0478	0.1003	0.0054	0.0453	0.1052	0.0206	0.024	0.0048	0.0034	0.0225	0.0253	0.117	0.0404	0.0877	0.0514	0.0034
1	rs41287300	102268924	0.78	0.545501786478432	0.9	0.479198205640863	0.0394794346374724	0.380904330118517	0.0105	0.0098	0.0849	0.0165	0.0511	0.0195	0.0187	0.0361	0.0032	0.0349	0.0486	0.0998	0.0053	0.0473	0.1049	0.0198	0.0231	0.0061	0.0036	0.0224	0.0255	0.1157	0.0404	0.0887	0.0519	0.0042
1	rs1854170	102274126	0.76	0.674502615793853	0.9	0.479198205640863	0.0769146964487136	0.454451375686498	0.0112	0.0106	0.0851	0.0155	0.0521	0.0189	0.0181	0.0346	0.0035	0.0332	0.0492	0.0998	0.0052	0.0496	0.1047	0.019	0.0222	0.0076	0.004	0.0222	0.0258	0.1143	0.0404	0.0898	0.0518	0.005
1	rs724480	102275190	0.76	0.674502615793853	0.9	0.479198205640863	0.0791814799327762	0.440206414203479	0.0113	0.0111	0.0852	0.0155	0.0521	0.0188	0.0181	0.0342	0.0035	0.033	0.0491	0.0999	0.0052	0.0496	0.1049	0.0189	0.0222	0.0077	0.004	0.0222	0.0258	0.114	0.0398	0.09	0.052	0.0051
1	rs17429095	102275732	0.76	0.674502615793853	0.9	0.479198205640863	0.0787158785871975	0.43967623370103	0.0113	0.0111	0.0851	0.0155	0.0521	0.0188	0.0181	0.0342	0.0035	0.033	0.049	0.1	0.0052	0.0496	0.1049	0.0189	0.0222	0.0077	0.004	0.0222	0.0258	0.114	0.0398	0.09	0.0521	0.0051
1	rs4908185	102283539	0.76	0.674502615793853	0.9	0.479198205640863	0.0993230080580224	0.495423849566471	0.0113	0.0111	0.0849	0.0155	0.052	0.0187	0.018	0.0345	0.0035	0.0328	0.049	0.0999	0.0053	0.0495	0.1054	0.0185	0.0222	0.0078	0.004	0.0221	0.0259	0.114	0.04	0.0901	0.0521	0.0051
1	rs6577274	102284828	0.75	0.745768311887514	0.93	0.346822133743557	0.154351325384007	0.580536864442504	0.0114	0.0112	0.085	0.0157	0.0515	0.0187	0.0184	0.0351	0.0036	0.0325	0.0487	0.099	0.0054	0.0496	0.1055	0.0182	0.0221	0.0081	0.004	0.0227	0.0266	0.1131	0.0397	0.0894	0.0528	0.0055
1	rs6694095	102285043	0.74	0.82166312078733	0.93	0.346822133743557	0.287465148152619	0.612312179052066	0.0115	0.0112	0.0844	0.0153	0.051	0.0184	0.0186	0.0353	0.0037	0.0323	0.0486	0.1001	0.0059	0.0496	0.106	0.0174	0.0217	0.0082	0.004	0.0229	0.0268	0.1111	0.0386	0.0893	0.0556	0.006
1	rs34708542	102285115	0.74	0.82166312078733	0.92	0.387761932740255	0.302130791921273	0.598235415166362	0.0118	0.0112	0.0842	0.0154	0.0512	0.0185	0.0187	0.0354	0.0037	0.0322	0.0487	0.1006	0.006	0.0492	0.1066	0.0174	0.0217	0.0083	0.004	0.0228	0.0258	0.1103	0.0384	0.0892	0.056	0.0061
1	rs7547160	102285285	0.74	0.82166312078733	0.92	0.387761932740255	0.35288101311518	0.637930494938114	0.0125	0.0111	0.084	0.0152	0.0511	0.0185	0.0191	0.0348	0.0039	0.0322	0.0481	0.101	0.0064	0.049	0.1067	0.0176	0.0224	0.0084	0.0041	0.0228	0.0254	0.1098	0.0378	0.0887	0.0566	0.0064
1	rs1445226	102285522	0.74	0.82166312078733	0.92	0.387761932740255	0.443952907883215	0.620535189305305	0.0126	0.0112	0.0844	0.0154	0.0513	0.0188	0.0193	0.0337	0.0039	0.0316	0.0478	0.1008	0.0067	0.0492	0.1079	0.0176	0.0226	0.0083	0.0042	0.0219	0.0252	0.1095	0.0375	0.0883	0.0573	0.0066
1	rs77187349	102286699	0.75	0.745768311887514	0.92	0.387761932740255	0.582419186723345	0.525731691767808	0.0125	0.0108	0.0846	0.0163	0.0519	0.0187	0.0196	0.0326	0.0037	0.0312	0.048	0.1008	0.0066	0.0489	0.11	0.0177	0.0233	0.0078	0.0042	0.0217	0.0252	0.1089	0.0371	0.0878	0.057	0.0068
1	rs6577275	102287652	0.75	0.745768311887514	0.92	0.387761932740255	0.584793548188565	0.531568888914289	0.0124	0.0107	0.0846	0.0164	0.052	0.0187	0.0196	0.0326	0.0037	0.0312	0.048	0.1007	0.0066	0.0488	0.1103	0.0179	0.0234	0.0077	0.0042	0.0217	0.0252	0.1089	0.037	0.0877	0.0569	0.0067
1	rs4908186	102288548	0.75	0.745768311887514	0.92	0.387761932740255	0.557328978635069	0.50776740458959	0.0124	0.0107	0.0845	0.0163	0.0521	0.0188	0.0198	0.0325	0.0037	0.0312	0.048	0.101	0.0066	0.0486	0.1107	0.0181	0.0233	0.0077	0.0042	0.0217	0.025	0.1086	0.037	0.0876	0.0569	0.0067
1	rs10747410	102289362	0.75	0.745768311887514	0.92	0.387761932740255	0.566259143982976	0.532125650615653	0.0124	0.0107	0.0845	0.0164	0.0522	0.0185	0.0199	0.0327	0.0037	0.0311	0.0481	0.1012	0.0066	0.0486	0.1107	0.0181	0.0233	0.0076	0.0042	0.0217	0.025	0.1084	0.0369	0.0877	0.0569	0.0067
1	rs35034398	102291558	0.75	0.745768311887514	0.92	0.387761932740255	0.54952030239247	0.509281341970346	0.0124	0.0107	0.0845	0.0164	0.0523	0.0185	0.0198	0.0327	0.0037	0.0311	0.0482	0.1012	0.0066	0.0486	0.1107	0.0181	0.0233	0.0076	0.0042	0.0216	0.025	0.1084	0.0369	0.0876	0.0569	0.0067
1	rs72985992	102292310	0.75	0.745768311887514	0.92	0.387761932740255	0.535686857176077	0.484653299930758	0.0124	0.0107	0.0844	0.0163	0.0523	0.0185	0.0199	0.0327	0.0037	0.0311	0.0482	0.1011	0.0066	0.0489	0.1107	0.0183	0.0232	0.0076	0.0042	0.0214	0.025	0.1084	0.0367	0.0876	0.0569	0.0067
1	rs6669772	102294664	0.75	0.745768311887514	0.93	0.346822133743557	0.500416582324622	0.502271836616924	0.0123	0.0107	0.0843	0.0164	0.0524	0.0185	0.0199	0.0325	0.0037	0.0311	0.0483	0.1013	0.0066	0.049	0.1108	0.0186	0.0234	0.0074	0.0042	0.0211	0.025	0.1083	0.0366	0.0875	0.057	0.0066
1	rs12066036	102295275	0.76	0.674502615793853	0.93	0.346822133743557	0.465692580901128	0.465314021779253	0.0122	0.0106	0.0844	0.0165	0.0525	0.0186	0.0199	0.0323	0.0037	0.031	0.0484	0.1014	0.0066	0.049	0.111	0.0187	0.0235	0.0072	0.0042	0.0211	0.0249	0.1081	0.0366	0.0872	0.057	0.0065
1	rs10493974	102296144	0.76	0.674502615793853	0.93	0.346822133743557	0.401222353289617	0.533936128374853	0.012	0.0105	0.0845	0.0167	0.0524	0.0188	0.0199	0.0322	0.0037	0.031	0.0487	0.1015	0.0067	0.0491	0.1113	0.0189	0.0235	0.0071	0.0043	0.0211	0.0248	0.1078	0.0365	0.0867	0.057	0.0064
1	rs12563907	102297302	0.77	0.607778593196603	0.94	0.308944172156586	0.243719274427067	0.485741216496807	0.0116	0.0099	0.0839	0.0172	0.053	0.0196	0.0197	0.0314	0.004	0.0314	0.0495	0.1029	0.0074	0.0507	0.112	0.0196	0.0239	0.0064	0.0046	0.0209	0.0239	0.1065	0.0367	0.0836	0.0572	0.006
1	rs17430033	102297422	0.77	0.607778593196603	0.94	0.308944172156586	0.233311598857846	0.398215160568717	0.0115	0.0095	0.0838	0.0172	0.053	0.0197	0.0199	0.0312	0.004	0.0316	0.0495	0.1032	0.0074	0.0509	0.1123	0.0197	0.0239	0.0063	0.0046	0.0209	0.0237	0.1063	0.0365	0.0832	0.0572	0.0059
1	rs2039943	102297845	0.77	0.607778593196603	0.94	0.308944172156586	0.219647324218262	0.397441281578974	0.0112	0.0093	0.0832	0.0175	0.0531	0.0203	0.0204	0.0308	0.0041	0.0317	0.0494	0.1041	0.0077	0.0513	0.1129	0.02	0.024	0.0061	0.0048	0.0208	0.0234	0.1057	0.0363	0.082	0.0573	0.0057
1	rs12023497	102298789	0.77	0.607778593196603	0.94	0.308944172156586	0.157726726240247	0.263519975462864	0.011	0.0093	0.0825	0.0176	0.0539	0.0206	0.0207	0.0305	0.004	0.0336	0.0487	0.1043	0.0077	0.0518	0.1122	0.0202	0.0246	0.006	0.0047	0.0208	0.0228	0.1061	0.0363	0.0807	0.0571	0.0054
1	rs74666394	102299395	0.77	0.607778593196603	0.94	0.308944172156586	0.14287599925486	0.278156006481766	0.011	0.0093	0.0825	0.0176	0.054	0.0206	0.0206	0.0305	0.004	0.0338	0.0486	0.1043	0.0077	0.0519	0.1121	0.0203	0.0245	0.006	0.0047	0.0208	0.0227	0.1062	0.0364	0.0805	0.0571	0.0053
1	rs6657276	102299397	0.77	0.607778593196603	0.94	0.308944172156586	0.142811937077549	0.278853494106014	0.011	0.0093	0.0825	0.0176	0.054	0.0206	0.0206	0.0305	0.004	0.0338	0.0486	0.1043	0.0077	0.0519	0.1121	0.0203	0.0245	0.006	0.0047	0.0208	0.0227	0.1062	0.0364	0.0805	0.0571	0.0053
1	rs10493972	102302831	0.77	0.607778593196603	0.94	0.308944172156586	0.125517778506578	0.262263898494917	0.0109	0.0092	0.0826	0.0175	0.0541	0.0206	0.0204	0.0305	0.004	0.034	0.0486	0.1043	0.0075	0.052	0.1121	0.0204	0.0245	0.006	0.0047	0.0209	0.0227	0.1062	0.0363	0.0807	0.0572	0.0052
1	rs10493971	102302923	0.77	0.607778593196603	0.94	0.308944172156586	0.124365381547338	0.260440229975019	0.0109	0.0092	0.0826	0.0175	0.0541	0.0206	0.0204	0.0305	0.004	0.0341	0.0486	0.1043	0.0075	0.052	0.1121	0.0204	0.0245	0.006	0.0047	0.0209	0.0227	0.1061	0.0363	0.0807	0.0572	0.0052
1	rs114485056	102307177	0.78	0.545501786478432	0.94	0.308944172156586	0.137554515735984	0.195620788276232	0.0106	0.009	0.0822	0.0178	0.0549	0.0208	0.0207	0.0299	0.0039	0.0343	0.048	0.1057	0.0073	0.0513	0.1121	0.0205	0.025	0.0058	0.0046	0.0209	0.0227	0.1062	0.0357	0.0807	0.0568	0.0051
1	rs11805492	102308337	0.78	0.545501786478432	0.95	0.274028283204826	0.166985215867479	0.147796083879791	0.0097	0.0088	0.0814	0.0185	0.0572	0.021	0.0214	0.0286	0.0039	0.0352	0.0466	0.109	0.0067	0.0503	0.1116	0.0206	0.0263	0.0054	0.0044	0.0212	0.0226	0.1057	0.0345	0.0808	0.0567	0.005
1	rs2185618	102310279	0.78	0.545501786478432	0.95	0.274028283204826	0.275603320468433	0.135662050367464	0.009	0.0087	0.0822	0.0185	0.0581	0.0208	0.0215	0.0278	0.0038	0.0354	0.0456	0.1103	0.0063	0.0496	0.1111	0.0209	0.0268	0.0052	0.0045	0.0213	0.0223	0.1055	0.0338	0.082	0.0567	0.0047
1	rs41287302	102312412	0.78	0.545501786478432	0.95	0.274028283204826	0.327552215129134	0.254314910087115	0.0089	0.0087	0.082	0.0186	0.0582	0.0207	0.0215	0.0277	0.0038	0.0355	0.0453	0.1108	0.0062	0.0493	0.1108	0.021	0.0269	0.0051	0.0045	0.0214	0.0219	0.106	0.0334	0.0827	0.0571	0.0046
1	rs12059847	102322439	0.78	0.545501786478432	0.95	0.274028283204826	0.242502255682374	0.185545272145858	0.0088	0.0087	0.082	0.0186	0.0583	0.0207	0.0215	0.0277	0.0038	0.0356	0.0451	0.1111	0.0061	0.0492	0.1107	0.0211	0.0269	0.0051	0.0045	0.0214	0.0219	0.1062	0.0332	0.0829	0.0572	0.0046
1	rs6702995	102322817	0.78	0.545501786478432	0.95	0.274028283204826	0.239948803240327	0.174854293958942	0.0088	0.0087	0.082	0.0186	0.0583	0.0207	0.0215	0.0277	0.0038	0.0356	0.0451	0.1111	0.0061	0.0492	0.1107	0.0211	0.0269	0.0051	0.0045	0.0214	0.0219	0.1062	0.0332	0.0829	0.0572	0.0046
1	rs116121206	102326254	0.79	0.487570276707753	0.95	0.274028283204826	0.256789728338104	0.198115648868462	0.0088	0.0087	0.082	0.0186	0.0583	0.0207	0.0215	0.0277	0.0038	0.0356	0.045	0.1111	0.0061	0.0492	0.1107	0.0211	0.0269	0.0051	0.0045	0.0214	0.0218	0.1063	0.0331	0.0829	0.0572	0.0046
1	rs74586028	102329179	0.78	0.545501786478432	0.95	0.274028283204826	0.252154799598612	0.218235188306108	0.0088	0.0087	0.0821	0.0186	0.0582	0.0207	0.0214	0.0277	0.0038	0.0356	0.045	0.1112	0.0062	0.0492	0.1107	0.0211	0.0267	0.0051	0.0045	0.0214	0.0218	0.1062	0.0331	0.0829	0.0572	0.0046
1	rs7528218	102344571	0.79	0.487570276707753	0.95	0.274028283204826	0.318589678798647	0.251156942551563	0.0089	0.0087	0.0827	0.0187	0.0584	0.021	0.0215	0.0273	0.0041	0.0357	0.0449	0.1113	0.0063	0.049	0.1107	0.0214	0.0274	0.0049	0.0047	0.0213	0.0208	0.1063	0.0328	0.0823	0.0569	0.0047
1	rs72729682	102348047	0.79	0.487570276707753	0.96	0.241969076141015	0.327348234768418	0.259075095769488	0.0088	0.0087	0.0827	0.0187	0.0583	0.021	0.0215	0.0273	0.0041	0.0357	0.0449	0.1115	0.0062	0.0491	0.1107	0.0213	0.0274	0.0049	0.0047	0.0213	0.0208	0.1063	0.0328	0.0824	0.0568	0.0047
1	rs12117918	102350747	0.79	0.487570276707753	0.96	0.241969076141015	0.327246269479488	0.248908903717352	0.0088	0.0087	0.0827	0.0187	0.0583	0.021	0.0215	0.0272	0.0041	0.0358	0.045	0.1115	0.0062	0.0493	0.1106	0.0213	0.0274	0.0049	0.0047	0.0214	0.0208	0.1063	0.0328	0.0824	0.0567	0.0047
1	rs78921698	102357083	0.79	0.487570276707753	0.96	0.241969076141015	0.358095933120539	0.283750872450552	0.0088	0.0087	0.0827	0.0188	0.0585	0.0211	0.0215	0.0271	0.0041	0.0358	0.045	0.1116	0.0062	0.0492	0.1104	0.0213	0.0275	0.0048	0.0047	0.0212	0.0208	0.1061	0.0327	0.0826	0.0565	0.0047
1	rs17472415	102360950	0.79	0.487570276707753	0.96	0.241969076141015	0.353040069384617	0.270980253387038	0.0088	0.0087	0.0828	0.0188	0.0585	0.0211	0.0215	0.0271	0.0041	0.0358	0.045	0.1117	0.0062	0.0492	0.1103	0.0212	0.0275	0.0048	0.0047	0.0212	0.0208	0.1061	0.0327	0.0827	0.0565	0.0047
1	rs12120495	102364026	0.79	0.487570276707753	0.96	0.241969076141015	0.377260263786533	0.324083437209497	0.0089	0.0087	0.0827	0.0188	0.0585	0.0212	0.0215	0.027	0.0041	0.0359	0.045	0.1118	0.0063	0.0491	0.1103	0.0212	0.0276	0.0049	0.0047	0.0211	0.0207	0.1062	0.0326	0.0828	0.0564	0.0047
1	rs12564023	102373256	0.79	0.487570276707753	0.96	0.241969076141015	0.423946005127537	0.3506705877194	0.0089	0.0089	0.0828	0.0189	0.0584	0.0214	0.0215	0.0269	0.0042	0.0359	0.0448	0.112	0.0064	0.0485	0.1099	0.0212	0.0278	0.0049	0.005	0.0212	0.0206	0.1065	0.0324	0.0829	0.0561	0.0048
1	rs4908199	102377872	0.79	0.487570276707753	0.96	0.241969076141015	0.472417810375077	0.343595694495478	0.009	0.009	0.0828	0.019	0.0586	0.0214	0.0218	0.0268	0.0042	0.0358	0.0447	0.112	0.0064	0.0484	0.1096	0.0212	0.0283	0.0049	0.005	0.0212	0.0206	0.1065	0.0324	0.0824	0.056	0.0048
1	rs10493970	102379172	0.79	0.487570276707753	0.96	0.241969076141015	0.472111099931601	0.341370173441047	0.009	0.009	0.0828	0.019	0.0586	0.0214	0.0218	0.0268	0.0042	0.0358	0.0447	0.112	0.0064	0.0484	0.1096	0.0212	0.0283	0.0049	0.005	0.0212	0.0206	0.1065	0.0324	0.0824	0.056	0.0048
1	rs72731611	102388156	0.79	0.487570276707753	0.97	0.212655582583661	0.652363662717529	0.604402374100323	0.009	0.009	0.0827	0.0191	0.0586	0.0214	0.0218	0.0267	0.0042	0.0359	0.0447	0.1122	0.0064	0.0483	0.1097	0.0212	0.0283	0.0049	0.005	0.0211	0.0207	0.1063	0.0323	0.0825	0.0554	0.0048
1	rs11164337	102389733	0.79	0.487570276707753	0.98	0.18597139562509	0.819997822156937	0.740780803455311	0.0096	0.0091	0.0802	0.0206	0.0596	0.0216	0.0225	0.026	0.0042	0.0369	0.0463	0.1159	0.0063	0.0474	0.1062	0.0211	0.0286	0.0055	0.0054	0.0205	0.0221	0.1046	0.0301	0.0841	0.0526	0.0056
1	rs2050570	102390166	0.79	0.487570276707753	0.98	0.18597139562509	1.03612174626077	0.727869049333892	0.0095	0.0091	0.0819	0.0208	0.0599	0.0205	0.0223	0.0257	0.0039	0.0365	0.045	0.1172	0.0059	0.0469	0.1083	0.0204	0.0285	0.0053	0.0052	0.0207	0.022	0.1059	0.0283	0.0865	0.0507	0.0054
1	rs1327589	102390702	0.8	0.433874260405774	0.98	0.18597139562509	1.09734617683965	0.921198934323023	0.0098	0.0089	0.0846	0.0207	0.0603	0.02	0.0218	0.0252	0.0036	0.0365	0.0443	0.1181	0.0053	0.047	0.1095	0.0196	0.0274	0.0048	0.0051	0.0213	0.0216	0.1085	0.0271	0.0882	0.0481	0.0054
1	rs76028938	102390730	0.8	0.433874260405774	0.99	0.161794913519683	1.10010977129546	0.926398064897418	0.0098	0.0089	0.0846	0.0206	0.0603	0.02	0.0218	0.0252	0.0036	0.0365	0.0443	0.1181	0.0053	0.047	0.1095	0.0196	0.0274	0.0048	0.0051	0.0213	0.0216	0.1085	0.0271	0.0882	0.0481	0.0054
1	rs7522914	102400105	0.8	0.433874260405774	0.99	0.161794913519683	1.03620882064419	0.890910440253776	0.0098	0.0089	0.0851	0.0207	0.0604	0.0199	0.0217	0.0251	0.0036	0.0365	0.0443	0.1181	0.0052	0.0468	0.1096	0.0195	0.0273	0.0048	0.005	0.0212	0.0216	0.1089	0.0269	0.0886	0.0478	0.0053
1	rs75427469	102404450	0.8	0.433874260405774	0.99	0.161794913519683	1.00496823213766	0.882160608711146	0.0097	0.0089	0.0851	0.0206	0.0604	0.0198	0.0217	0.0251	0.0036	0.0365	0.0443	0.1183	0.0052	0.0468	0.1097	0.0193	0.0273	0.0048	0.005	0.0211	0.0217	0.1091	0.0268	0.0889	0.0477	0.0053
1	rs11164339	102405061	0.8	0.433874260405774	0.99	0.161794913519683	0.991759936467952	0.876389145109534	0.0097	0.0089	0.0851	0.0206	0.0604	0.0198	0.0217	0.0251	0.0036	0.0365	0.0443	0.1183	0.0052	0.0468	0.1097	0.0193	0.0273	0.0048	0.005	0.0211	0.0217	0.1091	0.0268	0.0889	0.0477	0.0053
1	rs76799192	102407882	0.8	0.433874260405774	1	0.139999700676332	0.958378554845443	0.800402902489391	0.0097	0.0089	0.0851	0.0206	0.0604	0.0198	0.0216	0.0251	0.0036	0.0366	0.0443	0.1184	0.0052	0.0467	0.1095	0.0192	0.0272	0.0048	0.005	0.0211	0.0219	0.1093	0.0267	0.0891	0.0477	0.0053
1	rs78583187	102409194	0.8	0.433874260405774	1	0.139999700676332	0.960572448523421	0.788490869520832	0.0096	0.0089	0.0851	0.0207	0.0604	0.0198	0.0216	0.025	0.0036	0.0367	0.0442	0.1186	0.0052	0.0466	0.1095	0.0192	0.0272	0.0048	0.005	0.0211	0.022	0.1093	0.0267	0.0893	0.0474	0.0053
1	rs10782862	102413971	0.8	0.433874260405774	1	0.139999700676332	0.991588870243549	0.867668733053492	0.0096	0.0089	0.0851	0.0209	0.0604	0.0197	0.0216	0.0251	0.0036	0.0364	0.0442	0.1187	0.0052	0.0463	0.1097	0.0192	0.0272	0.0048	0.005	0.0211	0.022	0.1095	0.0266	0.0894	0.0474	0.0053
1	rs72993213	102415679	0.8	0.433874260405774	1	0.139999700676332	1.00290510347941	0.849042840666859	0.0096	0.0089	0.0849	0.0209	0.0605	0.0197	0.0216	0.0251	0.0036	0.0363	0.0442	0.1188	0.0052	0.046	0.1097	0.0191	0.0272	0.0048	0.005	0.0212	0.022	0.1097	0.0266	0.0897	0.0473	0.0053
1	rs4506481	102416505	0.8	0.433874260405774	1	0.139999700676332	0.999642022763684	0.845791923447996	0.0096	0.0089	0.0849	0.0209	0.0605	0.0197	0.0216	0.0251	0.0036	0.0363	0.0442	0.1188	0.0052	0.0459	0.1096	0.0191	0.0272	0.0048	0.005	0.0212	0.022	0.1099	0.0265	0.0898	0.0473	0.0053
1	rs76258541	102418734	0.8	0.433874260405774	1	0.139999700676332	1.05868476985667	0.874518982889941	0.0096	0.0089	0.0849	0.0209	0.0604	0.0197	0.0216	0.0251	0.0036	0.0363	0.0441	0.1189	0.0052	0.0459	0.1096	0.0191	0.0272	0.0048	0.005	0.0211	0.022	0.11	0.0265	0.09	0.0473	0.0053
1	rs4907957	102423144	0.83	0.29697514221559	1.01	0.120454976543865	0.480240689906598	0.625452410096793	0.0094	0.0084	0.0896	0.0196	0.0609	0.019	0.0212	0.0248	0.0029	0.0373	0.0453	0.1174	0.0047	0.0461	0.1088	0.0185	0.0254	0.0054	0.0044	0.0206	0.0204	0.118	0.0257	0.092	0.0432	0.0041
1	rs12043200	102425314	0.85	0.2244882202137	1.01	0.120454976543865	0.765749118592298	0.529899476432986	0.0085	0.008	0.0947	0.0179	0.0625	0.0171	0.0199	0.0249	0.0021	0.0384	0.0453	0.1176	0.0039	0.0447	0.111	0.0159	0.0226	0.0059	0.0038	0.0206	0.0192	0.1232	0.0256	0.096	0.0408	0.0029
1	rs4543821	102440444	0.85	0.2244882202137	1.01	0.120454976543865	0.627943247928922	0.373279883002207	0.0085	0.0079	0.0953	0.0178	0.0627	0.0169	0.0199	0.0249	0.002	0.0386	0.0453	0.1177	0.0038	0.0444	0.1113	0.0157	0.0224	0.006	0.0037	0.0206	0.0192	0.1238	0.0256	0.0965	0.0405	0.0029
1	rs17435879	102443026	0.85	0.2244882202137	1.01	0.120454976543865	0.595978808661822	0.274792405041777	0.0085	0.0079	0.0953	0.0178	0.0627	0.0169	0.0199	0.0249	0.002	0.0386	0.0453	0.1178	0.0038	0.0444	0.1112	0.0157	0.0224	0.006	0.0037	0.0206	0.0191	0.1238	0.0256	0.0965	0.0406	0.0029
1	rs10430070	102447624	0.85	0.2244882202137	1.01	0.120454976543865	0.585472761523493	0.233574384272801	0.0085	0.0079	0.0953	0.0178	0.0627	0.0169	0.0199	0.0249	0.002	0.0386	0.0453	0.1178	0.0038	0.0444	0.1112	0.0157	0.0224	0.006	0.0037	0.0206	0.0191	0.1238	0.0256	0.0965	0.0406	0.0029
1	rs77085877	102449173	0.85	0.2244882202137	1.01	0.120454976543865	0.586560264394945	0.238208322460195	0.0085	0.0079	0.0953	0.0178	0.0627	0.0169	0.0199	0.0249	0.002	0.0386	0.0453	0.1178	0.0038	0.0444	0.1112	0.0157	0.0224	0.006	0.0037	0.0206	0.0191	0.1238	0.0256	0.0965	0.0406	0.0029
1	rs113556760	102451815	0.85	0.2244882202137	1.01	0.120454976543865	0.586628264435348	0.240758311008166	0.0085	0.0079	0.0953	0.0178	0.0627	0.0169	0.0199	0.0249	0.002	0.0386	0.0453	0.1178	0.0038	0.0444	0.1112	0.0157	0.0224	0.006	0.0037	0.0206	0.0191	0.1238	0.0256	0.0965	0.0406	0.0029
1	rs114408293	102457605	0.85	0.2244882202137	1.04	0.0739648219953096	0.589828391947598	0.242871364984667	0.0085	0.0079	0.0954	0.0178	0.0627	0.0169	0.0199	0.0249	0.002	0.0386	0.0453	0.1178	0.0038	0.0444	0.1112	0.0157	0.0224	0.006	0.0037	0.0206	0.0191	0.1238	0.0256	0.0965	0.0406	0.0028
1	rs75061628	102469192	0.85	0.2244882202137	1.04	0.0739648219953096	0.598927761892201	0.26512132451297	0.0084	0.0078	0.0958	0.0178	0.0631	0.0167	0.0197	0.0247	0.0019	0.0389	0.0455	0.1185	0.0037	0.0443	0.1117	0.0157	0.0222	0.0059	0.0036	0.0205	0.0189	0.1238	0.0254	0.0967	0.04	0.0027
1	rs1415094	102471839	0.85	0.2244882202137	1.04	0.0739648219953096	0.592626583944502	0.192620440772348	0.0083	0.0078	0.0959	0.0178	0.0632	0.0167	0.0197	0.0247	0.0019	0.0389	0.0455	0.1186	0.0037	0.0443	0.1118	0.0157	0.0222	0.0059	0.0036	0.0205	0.0188	0.1237	0.0254	0.0967	0.0401	0.0027
1	rs11810670	102481822	0.85	0.2244882202137	1.04	0.0739648219953096	0.589351265405388	0.116592212938476	0.0083	0.0078	0.096	0.0178	0.0631	0.0167	0.0198	0.0247	0.0019	0.039	0.0455	0.1187	0.0036	0.0444	0.1118	0.0157	0.0222	0.0059	0.0036	0.0205	0.0188	0.1237	0.0253	0.0968	0.0401	0.0027
1	rs7543120	102481916	0.85	0.2244882202137	1.04	0.0739648219953096	0.589283119087358	0.116075670936253	0.0083	0.0078	0.096	0.0178	0.0631	0.0167	0.0198	0.0247	0.0019	0.039	0.0455	0.1187	0.0036	0.0444	0.1118	0.0157	0.0222	0.0059	0.0036	0.0205	0.0188	0.1237	0.0253	0.0968	0.0401	0.0027
1	rs78559945	102482950	0.85	0.2244882202137	1.04	0.0739648219953096	0.590646739640646	0.120319413142363	0.0083	0.0078	0.096	0.0178	0.0631	0.0167	0.0198	0.0247	0.0019	0.039	0.0455	0.1187	0.0036	0.0444	0.1118	0.0157	0.0222	0.0059	0.0036	0.0205	0.0188	0.1237	0.0253	0.0968	0.0401	0.0027
1	rs79079054	102492861	0.85	0.2244882202137	1.06	0.0516972356607989	0.586696268135115	0.120232232063049	0.0082	0.0078	0.0961	0.0177	0.0631	0.0166	0.0198	0.0247	0.0019	0.039	0.0456	0.1188	0.0036	0.0444	0.1119	0.0157	0.0222	0.0059	0.0036	0.0205	0.0188	0.1237	0.0253	0.0969	0.04	0.0027
1	rs12741287	102493402	0.85	0.2244882202137	1.06	0.0516972356607989	0.586968319525345	0.118060459818435	0.0082	0.0078	0.0961	0.0177	0.0631	0.0166	0.0198	0.0247	0.0019	0.039	0.0456	0.1188	0.0036	0.0444	0.1119	0.0157	0.0222	0.0059	0.0036	0.0205	0.0188	0.1237	0.0253	0.0969	0.04	0.0027
1	rs28485419	102495987	0.85	0.2244882202137	1.06	0.0516972356607989	0.58642427529273	0.111381473151021	0.0082	0.0078	0.0961	0.0177	0.0631	0.0166	0.0198	0.0247	0.0019	0.039	0.0456	0.1188	0.0036	0.0444	0.1119	0.0157	0.0221	0.0059	0.0036	0.0205	0.0188	0.1237	0.0253	0.0969	0.04	0.0027
1	rs116698867	102512503	0.85	0.2244882202137	1.06	0.0516972356607989	0.575525260194418	0.0664115023068583	0.0079	0.0076	0.0965	0.0175	0.063	0.0166	0.0197	0.0247	0.0017	0.0394	0.0454	0.1192	0.0034	0.0446	0.1124	0.0157	0.0221	0.0057	0.0034	0.0205	0.0188	0.1235	0.0256	0.0968	0.0399	0.0025
1	rs4128357	102515357	0.85	0.2244882202137	1.06	0.0516972356607989	0.573908718702594	0.041046344365315	0.0079	0.0076	0.0967	0.0175	0.063	0.0166	0.0196	0.0247	0.0016	0.0395	0.0454	0.1193	0.0034	0.0446	0.1125	0.0157	0.0222	0.0057	0.0034	0.0205	0.0188	0.1235	0.0257	0.0968	0.0399	0.0024
1	rs61805963	102533530	0.85	0.2244882202137	1.06	0.0516972356607989	0.54866319515973	0.0405450987432541	0.0077	0.0075	0.0972	0.0173	0.0628	0.0166	0.0195	0.0247	0.0016	0.0397	0.0453	0.1193	0.0033	0.0446	0.1125	0.0158	0.0222	0.0055	0.0033	0.0205	0.0188	0.1237	0.0258	0.0971	0.0398	0.0024
1	rs6695233	102536498	0.86	0.193417951625055	1.06	0.0516972356607989	0.505855852480586	0.0466222634313	0.0074	0.0074	0.0984	0.0171	0.0626	0.0165	0.0195	0.0246	0.0014	0.0401	0.0452	0.1191	0.003	0.0445	0.1124	0.0158	0.0222	0.0052	0.0031	0.0206	0.0188	0.124	0.026	0.0977	0.0398	0.0023
1	rs4326642	102537880	0.86	0.193417951625055	1.06	0.0516972356607989	0.504715066124452	0.02738384419659	0.0073	0.0075	0.0987	0.017	0.0626	0.0165	0.0195	0.0246	0.0014	0.0402	0.0453	0.1191	0.003	0.0445	0.1124	0.0158	0.0222	0.0051	0.0031	0.0207	0.0189	0.1241	0.0261	0.0972	0.0399	0.0023
1	Affx-3960841	102540084	0.86	0.193417951625055	1.06	0.0516972356607989	0.509349234753539	0.0211358964270646	0.0073	0.0075	0.0987	0.017	0.0626	0.0165	0.0195	0.0246	0.0014	0.0402	0.0453	0.119	0.003	0.0445	0.1123	0.0158	0.0222	0.005	0.0031	0.0207	0.0189	0.1241	0.0261	0.0971	0.0399	0.0023
1	rs75565065	102542809	0.86	0.193417951625055	1.06	0.0516972356607989	0.503765354384667	0.0210949328584527	0.0073	0.0075	0.0987	0.017	0.0626	0.0165	0.0195	0.0246	0.0014	0.0402	0.0453	0.1191	0.003	0.0446	0.1123	0.0158	0.0222	0.005	0.0031	0.0207	0.0189	0.1241	0.0262	0.0971	0.0399	0.0023
1	rs61805998	102548596	0.86	0.193417951625055	1.06	0.0516972356607989	0.506172956701813	0.0177919156682351	0.0073	0.0074	0.0988	0.0169	0.0627	0.0164	0.0194	0.0246	0.0014	0.0403	0.0454	0.1191	0.0029	0.0446	0.1124	0.0158	0.0221	0.005	0.0031	0.0207	0.0189	0.1242	0.0262	0.0971	0.0399	0.0023
1	rs72733611	102549355	0.86	0.193417951625055	1.06	0.0516972356607989	0.506236388975628	0.0180946713218615	0.0073	0.0075	0.0988	0.0169	0.0627	0.0164	0.0194	0.0246	0.0014	0.0403	0.0454	0.1191	0.0029	0.0446	0.1124	0.0157	0.0221	0.005	0.0031	0.0207	0.0189	0.1242	0.0262	0.0971	0.0398	0.0023
1	rs113331281	102550857	0.86	0.193417951625055	1.06	0.0516972356607989	0.515474331585552	0.0176790280693076	0.0073	0.0074	0.0988	0.0169	0.0627	0.0164	0.0194	0.0246	0.0014	0.0403	0.0454	0.1191	0.0029	0.0447	0.1126	0.0157	0.0222	0.005	0.0031	0.0207	0.0189	0.1242	0.0261	0.0971	0.0398	0.0023
1	rs78680986	102551496	0.86	0.193417951625055	1.06	0.0516972356607989	0.516242428117567	0.0169354667876429	0.0073	0.0074	0.0988	0.0169	0.0627	0.0164	0.0194	0.0246	0.0014	0.0403	0.0454	0.1191	0.0029	0.0447	0.1126	0.0157	0.0222	0.005	0.0031	0.0207	0.0189	0.1242	0.0261	0.0971	0.0398	0.0023
1	rs11164389	102581401	0.86	0.193417951625055	1.06	0.0516972356607989	0.521312679036328	0.0201233407353416	0.0073	0.0073	0.1	0.0159	0.0627	0.0159	0.0187	0.0248	0.0014	0.0412	0.0459	0.1197	0.0026	0.0457	0.1149	0.0149	0.0214	0.0044	0.0029	0.0204	0.018	0.1255	0.0254	0.0967	0.0392	0.0023
1	rs72733621	102582730	0.86	0.193417951625055	1.06	0.0516972356607989	0.522728850856346	0.0199237199002915	0.0073	0.0073	0.1	0.0159	0.0627	0.0159	0.0187	0.0248	0.0014	0.0412	0.0459	0.1197	0.0026	0.0457	0.1149	0.0149	0.0214	0.0044	0.0029	0.0204	0.018	0.1255	0.0254	0.0967	0.0392	0.0023
1	rs61807669	102586302	0.86	0.193417951625055	1.06	0.0516972356607989	0.522084909618153	0.0206468682382012	0.0073	0.0073	0.0997	0.0159	0.0627	0.0159	0.0187	0.0248	0.0014	0.0412	0.0459	0.1197	0.0026	0.0458	0.1152	0.0148	0.0214	0.0044	0.0029	0.0204	0.018	0.1255	0.0254	0.0967	0.0392	0.0023
1	rs111808594	102590165	0.87	0.165571370278195	1.06	0.0516972356607989	0.48681769096054	0.0222563817634736	0.0072	0.0073	0.0996	0.0159	0.0624	0.0155	0.0189	0.025	0.0013	0.0416	0.0462	0.1189	0.0025	0.0455	0.1157	0.0146	0.021	0.0043	0.0029	0.0203	0.0177	0.1264	0.0254	0.0977	0.039	0.0022
1	rs2997429	102594735	0.87	0.165571370278195	1.06	0.0516972356607989	0.505475453156324	0.0245364390200317	0.0072	0.0073	0.0997	0.0158	0.0623	0.0153	0.0189	0.0252	0.0013	0.0418	0.0464	0.1184	0.0025	0.0453	0.116	0.0144	0.0209	0.0042	0.0029	0.0202	0.0175	0.1268	0.0254	0.0983	0.0389	0.0022
1	rs80082110	102602296	0.87	0.165571370278195	1.06	0.0516972356607989	0.473891368507009	0.0408232272498776	0.0072	0.0071	0.1001	0.0156	0.062	0.015	0.019	0.0253	0.0013	0.0422	0.0467	0.1179	0.0024	0.0452	0.117	0.0143	0.0203	0.0041	0.0028	0.0199	0.0172	0.1273	0.0251	0.0989	0.0394	0.0022
1	rs74894382	102602900	0.87	0.165571370278195	1.06	0.0516972356607989	0.472540521673534	0.0396608360676342	0.0072	0.0071	0.1001	0.0156	0.062	0.015	0.019	0.0253	0.0013	0.0422	0.0467	0.1179	0.0024	0.0452	0.1171	0.0142	0.0202	0.0041	0.0028	0.0199	0.0172	0.1273	0.0251	0.0989	0.0394	0.0022
1	rs72733630	102609018	0.87	0.165571370278195	1.09	0.0286025630236612	0.468560342052464	0.0401018709599281	0.0072	0.0071	0.1001	0.0156	0.062	0.0149	0.019	0.0253	0.0013	0.0422	0.0467	0.1178	0.0024	0.0451	0.1172	0.0142	0.0202	0.004	0.0028	0.0198	0.0172	0.1274	0.025	0.0989	0.0395	0.0022
1	rs7534616	102612262	0.87	0.165571370278195	1.09	0.0286025630236612	0.467461036748457	0.0396608360676342	0.0072	0.0071	0.1001	0.0156	0.062	0.0149	0.0191	0.0253	0.0013	0.0423	0.0467	0.1178	0.0024	0.0451	0.1173	0.0142	0.0201	0.004	0.0028	0.0198	0.0172	0.1274	0.025	0.0989	0.0395	0.0022
1	rs6679483	102628005	0.87	0.165571370278195	1.1	0.0231193192345528	0.461316072094807	0.0632101872033475	0.0072	0.007	0.1001	0.0156	0.0618	0.0148	0.0192	0.0254	0.0013	0.0426	0.0469	0.1173	0.0024	0.0453	0.1178	0.0142	0.0199	0.0039	0.0028	0.0196	0.0171	0.1278	0.0249	0.0988	0.0397	0.0021
1	rs72733659	102631256	0.87	0.165571370278195	1.1	0.0231193192345528	0.452323320135426	0.0625376679516786	0.0072	0.007	0.1001	0.0156	0.0618	0.0147	0.0192	0.0253	0.0013	0.0426	0.047	0.1173	0.0024	0.0453	0.1178	0.0142	0.0199	0.0039	0.0028	0.0196	0.0171	0.1278	0.0249	0.0988	0.0397	0.0021
1	rs11586326	102635376	0.87	0.165571370278195	1.1	0.0231193192345528	0.468315943271994	0.0606708402544973	0.0072	0.007	0.1002	0.0156	0.0617	0.0147	0.0192	0.0253	0.0013	0.0426	0.0471	0.1173	0.0024	0.0453	0.1179	0.0142	0.0199	0.004	0.0028	0.0196	0.0171	0.1278	0.0248	0.0988	0.0395	0.0021
1	rs77988085	102641434	0.88	0.140769569262351	1.1	0.0231193192345528	0.446336609693356	0.0758974623512291	0.0072	0.007	0.1002	0.0156	0.0617	0.0147	0.0191	0.0253	0.0013	0.0427	0.0471	0.1172	0.0024	0.0454	0.118	0.0142	0.0198	0.004	0.0027	0.0196	0.0171	0.1279	0.0248	0.0989	0.0395	0.0021
1	rs12732019	102653180	0.88	0.140769569262351	1.1	0.0231193192345528	0.422609110696071	0.115045199489055	0.0069	0.0067	0.1	0.0155	0.0614	0.0144	0.0189	0.0251	0.0015	0.0435	0.0477	0.1164	0.0023	0.0455	0.1189	0.0138	0.0197	0.004	0.0024	0.0195	0.0171	0.1281	0.0245	0.0999	0.0394	0.0021
1	rs7532069	102685962	0.88	0.140769569262351	1.1	0.0231193192345528	0.416071424102401	0.123737955677872	0.0069	0.0067	0.1	0.0156	0.0612	0.0143	0.0189	0.025	0.0016	0.0438	0.0476	0.1163	0.0023	0.0456	0.1194	0.0136	0.0197	0.004	0.0023	0.0196	0.0171	0.1282	0.0245	0.1001	0.0394	0.002
1	rs2096129	102688814	0.88	0.140769569262351	1.1	0.0231193192345528	0.402411660237326	0.123914232541766	0.0068	0.0066	0.1	0.0155	0.0611	0.0143	0.0188	0.025	0.0016	0.0438	0.0476	0.1162	0.0023	0.0456	0.1196	0.0135	0.0197	0.004	0.0023	0.0196	0.0171	0.1284	0.0245	0.1001	0.0394	0.002
1	rs72991283	102690753	0.88	0.140769569262351	1.1	0.0231193192345528	0.397327091344908	0.113165088611038	0.0068	0.0066	0.1	0.0155	0.0611	0.0142	0.0188	0.025	0.0016	0.0438	0.0476	0.1162	0.0023	0.0456	0.1196	0.0135	0.0197	0.004	0.0022	0.0196	0.0171	0.1284	0.0245	0.1001	0.0394	0.002
1	rs72735543	102695519	0.88	0.140769569262351	1.1	0.0231193192345528	0.389482494713887	0.0947108498544757	0.0068	0.0066	0.1	0.0155	0.0611	0.0142	0.0188	0.025	0.0016	0.0438	0.0476	0.1162	0.0023	0.0456	0.1196	0.0135	0.0197	0.004	0.0022	0.0196	0.0171	0.1284	0.0245	0.1001	0.0394	0.002
1	rs74744299	102701336	0.88	0.140769569262351	1.1	0.0231193192345528	0.373703149590497	0.0821820760467997	0.0068	0.0066	0.1001	0.0155	0.0611	0.0142	0.0188	0.025	0.0016	0.0438	0.0476	0.1162	0.0023	0.0456	0.1195	0.0135	0.0197	0.004	0.0022	0.0196	0.017	0.1284	0.0245	0.1001	0.0394	0.002
1	rs17492399	102705824	0.89	0.118826527661215	1.1	0.0231193192345528	0.399074771558657	0.0912380688461112	0.0067	0.0066	0.1003	0.0154	0.0614	0.0141	0.0187	0.0251	0.0016	0.044	0.0477	0.1163	0.0023	0.0455	0.1194	0.0135	0.0197	0.0039	0.0022	0.0195	0.0169	0.1284	0.0244	0.1003	0.0394	0.0019
1	rs114007676	102716057	0.9	0.0995502148251544	1.1	0.0231193192345528	0.511897104492413	0.18108100866617	0.0064	0.0063	0.1013	0.0148	0.0633	0.0134	0.0176	0.0254	0.0019	0.0455	0.0483	0.1178	0.0023	0.0457	0.1169	0.0131	0.0192	0.0038	0.0019	0.0188	0.0161	0.1293	0.0236	0.1007	0.0404	0.0014
1	rs7546407	102718935	0.9	0.0995502148251544	1.1	0.0231193192345528	0.538427148275615	0.17018459656638	0.0064	0.0063	0.1013	0.0148	0.0633	0.0134	0.0176	0.0254	0.0019	0.0455	0.0483	0.1178	0.0023	0.0457	0.1169	0.0131	0.0192	0.0038	0.0019	0.0188	0.0161	0.1293	0.0236	0.1007	0.0405	0.0014
1	rs12569113	102719558	0.9	0.0995502148251544	1.1	0.0231193192345528	0.550048066160371	0.170976327572541	0.0064	0.0063	0.1013	0.0148	0.0633	0.0134	0.0176	0.0255	0.0019	0.0455	0.0483	0.1178	0.0023	0.0457	0.1169	0.0131	0.0192	0.0038	0.0019	0.0188	0.0161	0.1293	0.0236	0.1007	0.0405	0.0014
1	rs74107051	102723298	0.9	0.0995502148251544	1.1	0.0231193192345528	0.549718185849364	0.17276239914048	0.0064	0.0064	0.1013	0.0148	0.0634	0.0131	0.0176	0.0255	0.002	0.0454	0.0483	0.1178	0.0023	0.0459	0.1169	0.0131	0.0192	0.0037	0.0019	0.0189	0.0161	0.1298	0.0236	0.1004	0.0405	0.0014
1	rs6662107	102724015	0.9	0.0995502148251544	1.1	0.0231193192345528	0.556068151677281	0.171868555336024	0.0064	0.0064	0.1013	0.0148	0.0634	0.013	0.0176	0.0255	0.002	0.0454	0.0483	0.1177	0.0023	0.0459	0.1169	0.0131	0.0192	0.0037	0.0019	0.0189	0.0161	0.1299	0.0236	0.1004	0.0405	0.0014
1	rs80156216	102735461	0.91	0.0827439743829911	1.1	0.0231193192345528	0.523373169922201	0.173657854471256	0.0065	0.0064	0.1012	0.0147	0.0634	0.0131	0.0176	0.0254	0.002	0.0454	0.0484	0.1177	0.0023	0.0458	0.1169	0.0131	0.0192	0.0037	0.0019	0.0189	0.016	0.13	0.0236	0.1004	0.0405	0.0014
1	rs10874577	102747793	0.92	0.0682081798453755	1.1	0.0231193192345528	0.581470699643116	0.236329154656731	0.007	0.0066	0.1006	0.0139	0.0641	0.0133	0.0176	0.0251	0.0022	0.0455	0.0492	0.1167	0.0027	0.0462	0.1168	0.0131	0.0194	0.0036	0.0021	0.0191	0.0156	0.1299	0.0235	0.0998	0.0404	0.0015
1	Affx-3963678	102748457	0.92	0.0682081798453755	1.1	0.0231193192345528	0.580861337648656	0.22864215522869	0.0071	0.0066	0.1005	0.0139	0.0642	0.0134	0.0177	0.0251	0.0022	0.0455	0.0493	0.1165	0.0027	0.0462	0.1168	0.0131	0.0194	0.0036	0.0021	0.0191	0.0156	0.13	0.0235	0.0997	0.0403	0.0015
1	rs12401784	102762381	0.92	0.0682081798453755	1.1	0.0231193192345528	0.589283119087358	0.236770881567235	0.0072	0.0068	0.0998	0.0138	0.0642	0.0136	0.018	0.025	0.0022	0.0457	0.0494	0.116	0.0028	0.0464	0.1167	0.0135	0.0195	0.0036	0.002	0.0194	0.0155	0.13	0.0233	0.0993	0.0402	0.0015
1	rs6577317	102768779	0.92	0.0682081798453755	1.1	0.0231193192345528	0.61843361793868	0.265235822258844	0.0072	0.0068	0.0998	0.0138	0.0644	0.0136	0.018	0.025	0.0022	0.0457	0.0494	0.116	0.0028	0.0464	0.1167	0.0135	0.0195	0.0036	0.0021	0.0194	0.0154	0.13	0.0233	0.0993	0.0401	0.0015
1	rs115282136	102770163	0.92	0.0682081798453755	1.1	0.0231193192345528	0.618572983564717	0.26535033540418	0.0072	0.0068	0.0998	0.0138	0.0644	0.0136	0.018	0.025	0.0022	0.0457	0.0494	0.116	0.0028	0.0464	0.1167	0.0135	0.0195	0.0036	0.0021	0.0194	0.0154	0.13	0.0233	0.0993	0.0401	0.0015
1	rs4907964	102780313	0.92	0.0682081798453755	1.11	0.0185358352188032	0.620665196147296	0.2668404056607	0.0072	0.0068	0.0998	0.0138	0.0644	0.0136	0.018	0.025	0.0022	0.0457	0.0494	0.116	0.0028	0.0464	0.1167	0.0135	0.0195	0.0036	0.0021	0.0194	0.0154	0.13	0.0233	0.0993	0.0401	0.0015
1	rs1935267	102783315	0.92	0.0682081798453755	1.11	0.0185358352188032	0.620386047309385	0.26592313197006	0.0072	0.0068	0.0998	0.0138	0.0644	0.0136	0.018	0.025	0.0022	0.0457	0.0494	0.116	0.0028	0.0464	0.1167	0.0135	0.0195	0.0036	0.0021	0.0194	0.0154	0.13	0.0233	0.0993	0.0401	0.0015
1	rs74654691	102784618	0.92	0.0682081798453755	1.11	0.0185358352188032	0.614050980627886	0.263063003381915	0.0072	0.0068	0.0998	0.0138	0.0644	0.0136	0.0181	0.025	0.0022	0.0457	0.0494	0.116	0.0028	0.0463	0.1167	0.0136	0.0195	0.0036	0.0021	0.0194	0.0154	0.13	0.0233	0.0993	0.0401	0.0015
1	rs11164472	102786402	0.92	0.0682081798453755	1.1	0.0231193192345528	0.613773201309085	0.26512132451297	0.0072	0.0068	0.0998	0.0138	0.0644	0.0136	0.0181	0.025	0.0022	0.0457	0.0494	0.116	0.0028	0.0463	0.1167	0.0136	0.0195	0.0036	0.0021	0.0194	0.0154	0.13	0.0233	0.0993	0.0401	0.0015
1	rs1417247	102800134	0.92	0.0682081798453755	1.1	0.0231193192345528	0.699735383133981	0.293977715466915	0.0075	0.0069	0.0992	0.0136	0.0656	0.0135	0.0178	0.0249	0.0025	0.0455	0.0494	0.116	0.0029	0.0468	0.1163	0.0136	0.0195	0.0036	0.0021	0.0193	0.0154	0.13	0.0233	0.0988	0.0399	0.0017
1	rs145208216	102810199	0.92	0.0682081798453755	1.1	0.0231193192345528	0.692457704946528	0.297292378186107	0.0075	0.0069	0.0992	0.0137	0.0656	0.0135	0.0178	0.0249	0.0024	0.0455	0.0494	0.1161	0.0029	0.0468	0.1163	0.0136	0.0195	0.0036	0.002	0.0193	0.0154	0.13	0.0233	0.0987	0.0399	0.0017
1	rs61816451	102810767	0.92	0.0682081798453755	1.1	0.0231193192345528	0.691797783710552	0.297648185287458	0.0075	0.0069	0.0992	0.0137	0.0656	0.0135	0.0178	0.0249	0.0024	0.0455	0.0494	0.1161	0.0029	0.0468	0.1163	0.0136	0.0195	0.0036	0.002	0.0193	0.0154	0.13	0.0233	0.0987	0.0399	0.0017
1	rs116633364	102830525	0.92	0.0682081798453755	1.1	0.0231193192345528	0.607538452792239	0.352165307470376	0.0075	0.0069	0.0989	0.0138	0.0652	0.0137	0.0178	0.0249	0.0021	0.0457	0.0496	0.117	0.003	0.0465	0.1159	0.0139	0.0197	0.0037	0.0018	0.0193	0.0154	0.1299	0.0233	0.0984	0.04	0.0017
1	rs1832684	102831130	0.92	0.0682081798453755	1.1	0.0231193192345528	0.613287226497656	0.35428594056616	0.0075	0.0069	0.0991	0.0138	0.0652	0.0137	0.0178	0.0249	0.0021	0.0456	0.0496	0.117	0.003	0.0466	0.1158	0.0139	0.0197	0.0037	0.0018	0.0193	0.0154	0.1296	0.0234	0.0984	0.04	0.0017
1	rs1340410	102831181	0.92	0.0682081798453755	1.1	0.0231193192345528	0.58018461741255	0.341123151528787	0.0074	0.0069	0.0991	0.0138	0.0652	0.0137	0.0178	0.0249	0.0017	0.0456	0.0496	0.1173	0.003	0.0463	0.1158	0.0139	0.0197	0.0037	0.0018	0.0193	0.0155	0.1299	0.0234	0.0984	0.0401	0.0017
1	rs77469935	102835103	0.92	0.0682081798453755	1.1	0.0231193192345528	0.503891933039861	0.308861233876846	0.0074	0.0069	0.0988	0.0139	0.0651	0.0139	0.0179	0.025	0.0017	0.0457	0.0497	0.1176	0.003	0.0462	0.1157	0.014	0.0196	0.0035	0.0017	0.0194	0.0155	0.1299	0.0234	0.0982	0.0402	0.0017
1	rs75402766	102858539	0.93	0.0557421353933153	1.11	0.0185358352188032	0.475305620943054	0.289967923990191	0.0074	0.0067	0.0986	0.014	0.065	0.014	0.018	0.0252	0.0017	0.0458	0.0498	0.118	0.003	0.0461	0.1156	0.014	0.0195	0.0033	0.0015	0.0194	0.0155	0.1298	0.0235	0.098	0.0404	0.0016
1	rs10735769	102865643	0.93	0.0557421353933153	1.11	0.0185358352188032	0.431189737670959	0.263862866923018	0.0075	0.0067	0.0984	0.0139	0.0649	0.0141	0.018	0.0254	0.0016	0.0458	0.0498	0.1184	0.003	0.0461	0.1157	0.014	0.0193	0.0031	0.0014	0.0194	0.0156	0.1299	0.0238	0.0975	0.0405	0.0017
1	rs114843164	102867281	0.93	0.0557421353933153	1.11	0.0185358352188032	0.430837833104561	0.263063003381915	0.0075	0.0067	0.0984	0.0139	0.0649	0.0141	0.018	0.0254	0.0016	0.0458	0.0498	0.1184	0.003	0.0461	0.1157	0.014	0.0193	0.0031	0.0014	0.0194	0.0156	0.1299	0.0238	0.0975	0.0405	0.0017
1	rs61814205	102873193	0.93	0.0557421353933153	1.11	0.0185358352188032	0.417802140953935	0.231268441210747	0.0075	0.0067	0.0984	0.0139	0.0648	0.0141	0.018	0.0254	0.0016	0.0458	0.0499	0.1185	0.003	0.0461	0.1157	0.014	0.0193	0.0031	0.0013	0.0194	0.0156	0.1299	0.0239	0.0974	0.0404	0.0017
1	rs72723335	102888976	0.93	0.0557421353933153	1.11	0.0185358352188032	0.407642783566371	0.234234580008827	0.0075	0.0067	0.0983	0.0138	0.0648	0.0142	0.018	0.0254	0.0016	0.0458	0.0499	0.1188	0.003	0.0461	0.1156	0.0139	0.0192	0.0031	0.0012	0.0194	0.0156	0.1299	0.024	0.0973	0.0403	0.0017
1	rs1591959	102899784	0.96	0.0287844243890396	1.12	0.0147375964059179	0.549718185849364	0.3270072889463	0.0081	0.0071	0.0979	0.0139	0.065	0.0144	0.017	0.0257	0.0012	0.0486	0.0524	0.123	0.0029	0.0463	0.1154	0.0136	0.0157	0.0015	0.0011	0.0187	0.016	0.1282	0.0257	0.0953	0.0394	0.0013
1	rs76929661	102903379	0.96	0.0287844243890396	1.12	0.0147375964059179	0.561852390171672	0.321288667102202	0.0081	0.0072	0.0978	0.0139	0.0651	0.0144	0.0168	0.0259	0.0012	0.0487	0.0526	0.1233	0.0029	0.0463	0.1155	0.0136	0.0153	0.0014	0.001	0.0187	0.016	0.1281	0.0258	0.0951	0.0394	0.0012
1	rs68031172	102907413	0.97	0.0226446595703671	1.12	0.0147375964059179	0.596321364368671	0.33373667732889	0.0081	0.0072	0.0976	0.0139	0.0652	0.0143	0.0167	0.0261	0.0011	0.0489	0.0527	0.1236	0.0028	0.0464	0.1156	0.0135	0.0149	0.0014	0.001	0.0187	0.0161	0.128	0.026	0.095	0.0393	0.0012
1	rs12038819	102917169	0.97	0.0226446595703671	1.12	0.0147375964059179	0.674376439450126	0.360544108180564	0.0082	0.0073	0.0972	0.0138	0.0653	0.0142	0.0164	0.0264	0.001	0.0492	0.053	0.1242	0.0027	0.0464	0.116	0.0135	0.014	0.0012	9e-04	0.0186	0.0163	0.1278	0.0263	0.0953	0.0393	0.0011
1	rs34493959	102917259	0.97	0.0226446595703671	1.12	0.0147375964059179	0.674666368151519	0.36066958952465	0.0082	0.0073	0.0972	0.0138	0.0653	0.0142	0.0164	0.0264	0.001	0.0492	0.053	0.1243	0.0027	0.0464	0.116	0.0135	0.014	0.0012	9e-04	0.0186	0.0163	0.1278	0.0263	0.0953	0.0393	0.0011
1	rs75422995	102925699	0.97	0.0226446595703671	1.13	0.0116180838853521	0.723116675208917	0.372773127643343	0.008	0.0074	0.0975	0.014	0.065	0.0143	0.0164	0.0267	9e-04	0.0492	0.0531	0.1246	0.0027	0.0464	0.1162	0.0134	0.0135	0.0011	8e-04	0.0185	0.0164	0.1276	0.0264	0.0954	0.0391	0.001
1	rs12128061	102930513	0.97	0.0226446595703671	1.13	0.0116180838853521	0.81928713579145	0.363559080227462	0.008	0.0074	0.0975	0.0139	0.065	0.0142	0.0163	0.0267	9e-04	0.0492	0.0531	0.1246	0.0032	0.0464	0.1161	0.0134	0.0134	0.0012	8e-04	0.0185	0.0164	0.1275	0.0265	0.0953	0.0391	0.001
1	rs35535326	102934791	0.97	0.0226446595703671	1.13	0.0116180838853521	0.850164663494263	0.351791456721756	0.0079	0.0074	0.0978	0.014	0.0649	0.0143	0.0163	0.0265	9e-04	0.0491	0.0531	0.1247	0.0032	0.0464	0.1161	0.0135	0.0134	0.0012	8e-04	0.019	0.0163	0.1277	0.0261	0.0952	0.0388	0.001
1	rs10874619	102936218	0.97	0.0226446595703671	1.13	0.0116180838853521	0.872262407860661	0.348431932377231	0.0079	0.0074	0.0979	0.014	0.0649	0.0144	0.0163	0.0266	0.001	0.0491	0.053	0.1248	0.0032	0.0464	0.1161	0.0135	0.0134	0.0012	8e-04	0.0193	0.0163	0.1277	0.0259	0.0951	0.0387	0.001
1	rs4908249	102950021	0.97	0.0226446595703671	1.13	0.0116180838853521	0.964289905360299	0.351417719787432	0.0078	0.0074	0.0981	0.0143	0.0646	0.0146	0.0166	0.0267	9e-04	0.0489	0.053	0.1247	0.0032	0.0464	0.1155	0.0137	0.0135	0.0012	8e-04	0.0193	0.0163	0.1276	0.0259	0.0953	0.0384	0.001
1	rs12043124	102953358	0.97	0.0226446595703671	1.13	0.0116180838853521	0.953912804798568	0.337177856360444	0.0078	0.0074	0.0981	0.0145	0.0645	0.0146	0.0167	0.0269	9e-04	0.0488	0.053	0.1246	0.0031	0.0465	0.1154	0.0138	0.0135	0.0012	8e-04	0.0193	0.0163	0.1276	0.0259	0.0954	0.0383	0.001
1	rs79663950	102958686	0.97	0.0226446595703671	1.13	0.0116180838853521	0.951388843687698	0.321288667102202	0.0079	0.0074	0.0981	0.0144	0.0645	0.0146	0.0167	0.0271	9e-04	0.0487	0.0531	0.1244	0.0031	0.0465	0.1154	0.0138	0.0134	0.0012	8e-04	0.0193	0.0163	0.1276	0.0259	0.0954	0.0383	0.001
1	rs78177992	102959155	0.97	0.0226446595703671	1.13	0.0116180838853521	0.950800317423374	0.320682052288788	0.0079	0.0075	0.0981	0.0144	0.0645	0.0146	0.0167	0.0271	9e-04	0.0487	0.0531	0.1244	0.0031	0.0465	0.1154	0.0138	0.0134	0.0012	8e-04	0.0193	0.0163	0.1276	0.0259	0.0954	0.0383	0.001
1	rs12127734	102965671	0.97	0.0226446595703671	1.14	0.00907940974119467	0.944168833532688	0.333368589357031	0.0079	0.0075	0.098	0.0144	0.0643	0.0145	0.0167	0.0272	9e-04	0.0487	0.0531	0.1244	0.0031	0.0465	0.1154	0.0138	0.0133	0.0012	8e-04	0.0193	0.0164	0.1275	0.0258	0.0956	0.0383	0.001
1	rs74982425	102966514	0.97	0.0226446595703671	1.14	0.00907940974119467	0.944420310794616	0.331407455090341	0.0079	0.0075	0.098	0.0144	0.0644	0.0144	0.0167	0.0273	9e-04	0.0487	0.0531	0.1244	0.0031	0.0465	0.1155	0.0137	0.0133	0.0012	8e-04	0.0193	0.0164	0.1275	0.0258	0.0956	0.0384	0.001
1	rs115744703	102967821	0.97	0.0226446595703671	1.14	0.00907940974119467	0.947104461271177	0.346197403457613	0.0079	0.0075	0.098	0.0144	0.0644	0.0144	0.0167	0.0273	9e-04	0.0487	0.0532	0.1244	0.0031	0.0465	0.1155	0.0137	0.0132	0.0012	8e-04	0.0193	0.0165	0.1276	0.0258	0.0956	0.0384	0.001
1	rs78027779	102992058	0.98	0.0176313199892257	1.14	0.00907940974119467	0.998269393401323	0.350297192764803	0.0079	0.0076	0.0981	0.0141	0.065	0.0137	0.0163	0.0277	0.001	0.0484	0.0534	0.1244	0.0031	0.0469	0.1156	0.0132	0.0126	0.0012	8e-04	0.0193	0.0178	0.1277	0.0256	0.0949	0.0387	0.001
1	rs36067345	102996777	0.98	0.0176313199892257	1.14	0.00907940974119467	1.01505071328583	0.350297192764803	0.0079	0.0076	0.0981	0.0141	0.065	0.0137	0.0163	0.0277	0.001	0.0484	0.0535	0.1244	0.0031	0.0469	0.1156	0.0132	0.0126	0.0012	8e-04	0.0193	0.0178	0.1277	0.0256	0.0948	0.0388	0.001
1	rs116714492	103005209	0.98	0.0176313199892257	1.14	0.00907940974119467	1.00901353235109	0.348929055423898	0.0078	0.0076	0.0981	0.014	0.065	0.0137	0.0163	0.0277	0.001	0.0484	0.0535	0.1244	0.0031	0.0469	0.1155	0.0132	0.0125	0.0012	8e-04	0.0193	0.0179	0.1277	0.0256	0.0948	0.0389	0.001
1	rs11164544	103012510	0.98	0.0176313199892257	1.14	0.00907940974119467	1.03455491374197	0.382306817046772	0.0078	0.0076	0.0981	0.014	0.065	0.0136	0.0163	0.0278	0.001	0.0483	0.0535	0.1244	0.0031	0.0469	0.1155	0.0132	0.0125	0.0012	8e-04	0.0194	0.0179	0.1277	0.0256	0.0948	0.0389	0.001
1	rs4907974	103021627	0.98	0.0176313199892257	1.14	0.00907940974119467	1.06475222034012	0.391265245631438	0.0078	0.0076	0.0981	0.014	0.065	0.0136	0.0163	0.0278	0.001	0.0485	0.0535	0.1245	0.0031	0.0469	0.1154	0.0131	0.0123	0.0012	8e-04	0.0195	0.0179	0.1277	0.0257	0.0947	0.0389	0.001
1	rs72728997	103040283	0.98	0.0176313199892257	1.14	0.00907940974119467	0.992872161253751	0.364943320598063	0.0077	0.0076	0.0979	0.014	0.065	0.0134	0.016	0.0278	0.001	0.0483	0.0534	0.1247	0.0031	0.047	0.1158	0.0134	0.0122	0.0012	8e-04	0.0193	0.0181	0.1276	0.0257	0.0948	0.039	9e-04
1	rs75498348	103052006	0.98	0.0176313199892257	1.14	0.00907940974119467	0.979474093388496	0.369104958407248	0.0077	0.0076	0.0977	0.014	0.065	0.0134	0.016	0.0278	0.001	0.0483	0.0534	0.1246	0.0031	0.0471	0.1158	0.0134	0.0122	0.0012	8e-04	0.0193	0.0181	0.1276	0.0257	0.095	0.039	9e-04
1	rs11164553	103068339	0.98	0.0176313199892257	1.14	0.00907940974119467	0.96454358391637	0.369863050642784	0.0077	0.0076	0.0974	0.014	0.065	0.0133	0.0159	0.0278	0.001	0.0483	0.0534	0.1246	0.0031	0.0473	0.1158	0.0135	0.0122	0.0012	8e-04	0.0193	0.0182	0.1275	0.0257	0.0953	0.0391	9e-04
1	rs1400691	103118164	0.98	0.0176313199892257	1.14	0.00907940974119467	0.839684958070716	0.38473267794117	0.0077	0.0076	0.0968	0.0138	0.0649	0.0133	0.0155	0.028	0.0012	0.0484	0.0529	0.1242	0.0032	0.0477	0.1158	0.0131	0.0118	0.0013	9e-04	0.0194	0.0184	0.128	0.0256	0.0951	0.04	0.0011
1	rs75832902	103120154	0.98	0.0176313199892257	1.14	0.00907940974119467	0.83928606786766	0.386650847060502	0.0077	0.0076	0.0968	0.0138	0.0649	0.0133	0.0155	0.028	0.0012	0.0484	0.0529	0.1242	0.0032	0.0477	0.1158	0.0131	0.0118	0.0013	9e-04	0.0194	0.0184	0.128	0.0257	0.0951	0.04	0.0011
1	rs115154160	103124515	0.98	0.0176313199892257	1.14	0.00907940974119467	0.83013395715322	0.382306817046772	0.0077	0.0076	0.0967	0.0138	0.0648	0.0133	0.0155	0.028	0.0012	0.0484	0.0529	0.1242	0.0032	0.0477	0.1158	0.0131	0.0118	0.0013	9e-04	0.0194	0.0184	0.128	0.0257	0.0951	0.04	0.0011
1	rs10874639	103133909	0.99	0.0135827579755248	1.14	0.00907940974119467	0.817235528767545	0.386267000916768	0.0077	0.0076	0.0966	0.0138	0.0648	0.0133	0.0154	0.028	0.0012	0.0484	0.0529	0.1242	0.0033	0.0478	0.1159	0.0131	0.0118	0.0013	9e-04	0.0194	0.0184	0.128	0.0257	0.095	0.0401	0.0011
1	rs76358015	103145177	0.99	0.0135827579755248	1.14	0.00907940974119467	0.807402936058541	0.37391359937454	0.0077	0.0076	0.0966	0.0138	0.0646	0.0134	0.0154	0.0279	0.0013	0.0483	0.0529	0.1246	0.0033	0.0479	0.1158	0.013	0.0117	0.0014	0.001	0.0194	0.0184	0.1279	0.0258	0.095	0.04	0.0012
1	rs7537769	103148597	0.99	0.0135827579755248	1.14	0.00907940974119467	0.803405970764946	0.364691529659476	0.0078	0.0077	0.0966	0.0139	0.0645	0.0135	0.0154	0.0278	0.0013	0.0482	0.0529	0.1246	0.0033	0.0479	0.1159	0.013	0.0117	0.0014	0.001	0.0194	0.0183	0.1279	0.0259	0.095	0.04	0.0012
1	rs34007314	103151830	0.99	0.0135827579755248	1.14	0.00907940974119467	0.798558447938242	0.364943320598063	0.0078	0.0076	0.0967	0.0139	0.0645	0.0135	0.0154	0.0278	0.0013	0.0482	0.0529	0.1246	0.0033	0.0479	0.1159	0.013	0.0117	0.0014	0.001	0.0194	0.0183	0.1279	0.0259	0.095	0.04	0.0012
1	rs34730475	103158653	0.99	0.0135827579755248	1.14	0.00907940974119467	0.791933269703291	0.372266566045819	0.0077	0.0077	0.0967	0.0139	0.0644	0.0135	0.0153	0.0278	0.0013	0.0481	0.0529	0.1246	0.0032	0.048	0.1159	0.013	0.0117	0.0014	0.001	0.0194	0.0183	0.128	0.026	0.0949	0.04	0.0012
1	rs4477300	103159575	0.99	0.0135827579755248	1.14	0.00907940974119467	0.79364573101563	0.381286683764506	0.0077	0.0077	0.0967	0.0139	0.0644	0.0135	0.0153	0.0278	0.0013	0.0481	0.0529	0.1246	0.0032	0.048	0.1159	0.013	0.0117	0.0014	0.001	0.0194	0.0183	0.128	0.026	0.0949	0.04	0.0012
1	rs55757246	103161103	0.99	0.0135827579755248	1.14	0.00907940974119467	0.790844355595455	0.383838442072956	0.0077	0.0077	0.0968	0.0139	0.0644	0.0135	0.0153	0.0278	0.0013	0.0481	0.0529	0.1246	0.0032	0.0481	0.1159	0.013	0.0117	0.0013	0.001	0.0194	0.0183	0.128	0.026	0.0949	0.04	0.0011
1	rs56178228	103162108	0.99	0.0135827579755248	1.14	0.00907940974119467	0.795905511813705	0.386906803382549	0.0077	0.0077	0.0968	0.0139	0.0643	0.0135	0.0153	0.0278	0.0012	0.0481	0.0529	0.1246	0.0032	0.0481	0.1159	0.013	0.0117	0.0013	9e-04	0.0194	0.0183	0.128	0.0261	0.0949	0.04	0.0011
1	rs12145937	103166038	0.99	0.0135827579755248	1.14	0.00907940974119467	0.80019893187238	0.38166914454775	0.0077	0.0077	0.097	0.0139	0.0643	0.0135	0.0153	0.0277	0.0012	0.0481	0.053	0.1246	0.0032	0.0481	0.116	0.013	0.0116	0.0013	9e-04	0.0194	0.0183	0.128	0.0261	0.0948	0.04	0.0011
1	rs74589712	103195633	0.99	0.0135827579755248	1.14	0.00907940974119467	0.749721739734425	0.367085528301674	0.0077	0.008	0.0971	0.0141	0.0638	0.0136	0.0151	0.0276	0.0012	0.048	0.053	0.1249	0.0031	0.0483	0.1159	0.0131	0.0116	0.0012	9e-04	0.0194	0.0182	0.128	0.0266	0.0945	0.0399	0.0011
1	rs74510546	103199671	0.99	0.0135827579755248	1.14	0.00907940974119467	0.732564458300136	0.356160107168408	0.0077	0.008	0.0971	0.0141	0.0637	0.0136	0.0151	0.0276	0.0012	0.048	0.053	0.1249	0.0031	0.0484	0.1159	0.0131	0.0116	0.0012	9e-04	0.0194	0.0182	0.128	0.0266	0.0945	0.0398	0.0011
1	rs12135877	103205689	0.99	0.0135827579755248	1.14	0.00907940974119467	0.68660161111815	0.339888818630347	0.0077	0.0085	0.097	0.0141	0.0631	0.0137	0.0148	0.0276	0.0012	0.048	0.0531	0.1254	0.0031	0.0487	0.1158	0.0132	0.0115	0.0012	8e-04	0.0194	0.0181	0.1279	0.0273	0.0938	0.0397	0.0011
1	rs1597583	103206316	0.99	0.0135827579755248	1.14	0.00907940974119467	0.682224164102442	0.346073384345236	0.0077	0.0086	0.0971	0.014	0.0629	0.0137	0.0147	0.0273	0.0012	0.048	0.0532	0.1256	0.003	0.0485	0.1159	0.0132	0.0115	0.0012	8e-04	0.0194	0.0182	0.1279	0.0274	0.0937	0.0401	0.0011
1	rs77769983	103208363	0.99	0.0135827579755248	1.14	0.00907940974119467	0.655723242717866	0.333245919667993	0.0078	0.0088	0.0963	0.014	0.0628	0.0135	0.0146	0.0276	0.0011	0.0477	0.0533	0.1262	0.0031	0.0491	0.1156	0.0131	0.0113	0.0012	9e-04	0.0194	0.0179	0.1277	0.0274	0.0942	0.0402	0.0011
1	rs112351653	103220360	0.99	0.0135827579755248	1.14	0.00907940974119467	0.650080765080615	0.34483389775437	0.0079	0.0089	0.0957	0.0139	0.063	0.0134	0.0144	0.0278	0.0011	0.0472	0.0534	0.1266	0.0031	0.0494	0.1153	0.013	0.0111	0.0011	9e-04	0.0195	0.0178	0.128	0.0275	0.0945	0.0404	0.0012
1	rs2056408	103227523	0.99	0.0135827579755248	1.14	0.00907940974119467	0.658015086473929	0.35154228611399	0.0079	0.0089	0.0955	0.0139	0.063	0.0133	0.0144	0.0278	0.001	0.0471	0.0534	0.1267	0.0031	0.0495	0.1152	0.013	0.0111	0.0011	9e-04	0.0195	0.0178	0.1281	0.0275	0.0945	0.0405	0.0012
1	rs17126917	103230409	0.99	0.0135827579755248	1.14	0.00907940974119467	0.657370139691189	0.343595694495478	0.0079	0.0089	0.0954	0.0139	0.0629	0.0134	0.0145	0.0279	0.001	0.047	0.0534	0.1267	0.0031	0.0495	0.1152	0.013	0.0111	0.0011	9e-04	0.0195	0.0178	0.1282	0.0275	0.0945	0.0405	0.0012
1	rs113558190	103231524	0.99	0.0135827579755248	1.14	0.00907940974119467	0.630049897657603	0.352040677913651	0.0079	0.0089	0.0954	0.0138	0.063	0.0134	0.0145	0.0279	9e-04	0.0469	0.0534	0.1266	0.0031	0.0495	0.1152	0.013	0.0111	0.0014	9e-04	0.0195	0.0178	0.1281	0.0275	0.0946	0.0405	0.0012
1	rs17497815	103240890	0.99	0.0135827579755248	1.14	0.00907940974119467	0.658803743261696	0.341493703791525	0.0079	0.0089	0.0954	0.0138	0.0631	0.0133	0.0144	0.028	9e-04	0.0468	0.0536	0.1266	0.0032	0.0494	0.1152	0.013	0.011	0.0014	9e-04	0.0196	0.0178	0.1282	0.0271	0.0949	0.0404	0.0012
1	rs115834376	103252593	0.99	0.0135827579755248	1.14	0.00907940974119467	0.685506072940603	0.340999659973837	0.0079	0.0089	0.0954	0.0137	0.0632	0.0133	0.0143	0.0281	9e-04	0.0466	0.0537	0.1267	0.0032	0.0493	0.1153	0.0129	0.0109	0.0014	0.001	0.0196	0.0178	0.1282	0.0269	0.0951	0.0404	0.0013
1	rs10493984	103254944	0.99	0.0135827579755248	1.14	0.00907940974119467	0.69701146738649	0.33828612531729	0.0079	0.0089	0.0954	0.0137	0.0631	0.0133	0.0143	0.0281	9e-04	0.0465	0.0537	0.1268	0.0032	0.0493	0.1153	0.013	0.0109	0.0014	0.001	0.0196	0.0178	0.1283	0.0269	0.0952	0.0404	0.0013
1	rs579478	103255084	0.99	0.0135827579755248	1.14	0.00907940974119467	0.697820784982583	0.337177856360444	0.0079	0.0089	0.0954	0.0137	0.0631	0.0133	0.0143	0.0281	9e-04	0.0465	0.0537	0.1268	0.0032	0.0493	0.1153	0.013	0.0109	0.0014	0.001	0.0196	0.0178	0.1283	0.0268	0.0952	0.0404	0.0013
1	rs80315350	103258990	0.99	0.0135827579755248	1.14	0.00907940974119467	0.708454079292132	0.327251290698633	0.0079	0.0089	0.0954	0.0138	0.0631	0.0133	0.0145	0.0281	8e-04	0.0465	0.0537	0.1267	0.0031	0.0492	0.1154	0.013	0.0109	0.0014	9e-04	0.0197	0.0178	0.1281	0.0268	0.0953	0.0403	0.0012
1	rs4590689	103264964	0.99	0.0135827579755248	1.14	0.00907940974119467	0.726859309201614	0.338655782682718	0.0077	0.0088	0.0954	0.0139	0.0631	0.0133	0.0146	0.0281	7e-04	0.0464	0.0537	0.1268	0.003	0.0494	0.1155	0.0131	0.011	0.0014	9e-04	0.0198	0.0178	0.1281	0.0266	0.0955	0.0402	0.0011
1	rs72683204	103265070	0.99	0.0135827579755248	1.15	0.00703273128634627	0.725735621884995	0.338409331429494	0.0077	0.0088	0.0954	0.0139	0.0631	0.0133	0.0146	0.0281	7e-04	0.0464	0.0537	0.1268	0.003	0.0494	0.1155	0.0131	0.011	0.0014	9e-04	0.0198	0.0178	0.1281	0.0266	0.0955	0.0402	0.0011
1	rs76038816	103269298	0.99	0.0135827579755248	1.15	0.00703273128634627	0.713723205720253	0.336562607807893	0.0077	0.0088	0.0954	0.0139	0.0631	0.0133	0.0146	0.0281	7e-04	0.0464	0.0537	0.1268	0.003	0.0493	0.1155	0.0131	0.011	0.0014	9e-04	0.0198	0.0178	0.1281	0.0266	0.0955	0.0402	0.0011
1	rs114058373	103281217	0.99	0.0135827579755248	1.15	0.00703273128634627	0.70438429831582	0.335824740648384	0.0077	0.0087	0.0954	0.0139	0.0633	0.0133	0.0145	0.0281	7e-04	0.0463	0.0537	0.1268	0.003	0.0493	0.1155	0.0131	0.011	0.0013	9e-04	0.0199	0.018	0.128	0.0266	0.0954	0.0402	0.0011
1	rs648505	103284892	0.99	0.0135827579755248	1.15	0.00703273128634627	0.705049548371	0.334841650569436	0.0077	0.0087	0.0954	0.0139	0.0634	0.0133	0.0145	0.0281	6e-04	0.0462	0.0537	0.1268	0.003	0.0493	0.1155	0.0131	0.011	0.0013	9e-04	0.02	0.0181	0.128	0.0266	0.0954	0.0402	0.0011
1	rs114627775	103308746	1	0.0103504126855126	1.15	0.00703273128634627	0.704532107497564	0.322502909233952	0.0077	0.0086	0.0956	0.0138	0.0635	0.0134	0.0146	0.0281	7e-04	0.0464	0.0536	0.1267	0.003	0.0491	0.1156	0.0131	0.011	0.0013	9e-04	0.0202	0.0188	0.1279	0.0267	0.0945	0.04	0.0011
1	rs72683237	103329509	1	0.0103504126855126	1.15	0.00703273128634627	0.729634355514783	0.312826994123563	0.0077	0.0086	0.0957	0.0137	0.0635	0.0134	0.0146	0.0281	7e-04	0.0466	0.0535	0.1265	0.003	0.0489	0.1156	0.0131	0.011	0.0012	9e-04	0.0204	0.0194	0.1279	0.0268	0.0938	0.0399	0.0011
1	rs11164624	103336601	1	0.0103504126855126	1.15	0.00703273128634627	0.729334125315113	0.312345494932485	0.0077	0.0086	0.0958	0.0137	0.0635	0.0134	0.0146	0.0281	7e-04	0.0467	0.0535	0.1265	0.003	0.0488	0.1156	0.0132	0.0109	0.0012	9e-04	0.0204	0.0196	0.1278	0.0268	0.0936	0.0399	0.0011
1	rs76533014	103338858	1	0.0103504126855126	1.15	0.00703273128634627	0.732865274658626	0.31186421620162	0.0077	0.0086	0.0957	0.0137	0.0635	0.0134	0.0146	0.0281	7e-04	0.0467	0.0535	0.1265	0.003	0.0488	0.1156	0.0132	0.0109	0.0012	9e-04	0.0204	0.0196	0.1278	0.0268	0.0936	0.0399	0.0011
1	rs1241182	103348100	1	0.0103504126855126	1.15	0.00703273128634627	0.75703012932931	0.305627763977358	0.0077	0.0086	0.0957	0.0137	0.0635	0.0134	0.0147	0.0281	7e-04	0.0468	0.0534	0.1265	0.003	0.0487	0.1156	0.0132	0.011	0.0012	9e-04	0.0206	0.02	0.1277	0.0268	0.0933	0.0398	0.0011
1	rs2077570	103350903	1	0.0103504126855126	1.15	0.00703273128634627	0.766362615135755	0.306465094689574	0.0077	0.0086	0.0958	0.0137	0.0635	0.0134	0.0147	0.0281	7e-04	0.0468	0.0534	0.1265	0.003	0.0487	0.1156	0.0132	0.011	0.0012	9e-04	0.0206	0.0201	0.1277	0.0268	0.0933	0.0398	0.0011
1	rs1463037	103361491	1	0.0103504126855126	1.15	0.00703273128634627	0.714987399914104	0.295160234647221	0.0076	0.0087	0.0958	0.0138	0.0632	0.0136	0.0149	0.0281	6e-04	0.047	0.0535	0.1269	0.0029	0.0485	0.116	0.0135	0.011	0.0011	9e-04	0.02	0.0191	0.128	0.027	0.093	0.0398	0.0011
1	rs12142096	103362909	1	0.0103504126855126	1.15	0.00703273128634627	0.724912073093662	0.295278565456403	0.0076	0.0087	0.0958	0.0138	0.0632	0.0136	0.0149	0.0281	6e-04	0.047	0.0535	0.1269	0.0029	0.0485	0.116	0.0136	0.011	0.0011	9e-04	0.02	0.0191	0.128	0.027	0.093	0.0398	0.0011
1	rs12130285	103374651	1	0.0103504126855126	1.15	0.00703273128634627	0.753372050609281	0.286443794630137	0.0076	0.0089	0.0959	0.0138	0.0631	0.0137	0.0151	0.0277	6e-04	0.047	0.0535	0.1264	0.0032	0.0485	0.1162	0.0136	0.0111	0.0011	9e-04	0.0199	0.0191	0.1279	0.0271	0.0931	0.0397	0.0011
1	rs116296017	103378614	1	0.0103504126855126	1.15	0.00703273128634627	0.774742843556643	0.281298917916753	0.0076	0.0089	0.0959	0.0138	0.0631	0.0138	0.0151	0.0277	6e-04	0.047	0.0534	0.1263	0.0032	0.0485	0.1163	0.0137	0.0111	0.0011	9e-04	0.0199	0.019	0.1278	0.0271	0.093	0.0397	0.0011
1	rs3753841	103379918	1	0.0103504126855126	1.15	0.00703273128634627	0.79676339700299	0.275603154425905	0.0076	0.0089	0.0959	0.0139	0.0631	0.0138	0.0151	0.0276	6e-04	0.047	0.0534	0.1263	0.0033	0.0485	0.1163	0.0137	0.0111	0.001	9e-04	0.0199	0.019	0.1278	0.0272	0.093	0.0397	0.0011
1	rs4908273	103381129	1	0.0103504126855126	1.15	0.00703273128634627	0.779063709386693	0.275603154425905	0.0076	0.009	0.0959	0.0139	0.0631	0.0138	0.0149	0.0276	6e-04	0.047	0.0534	0.1263	0.0033	0.0485	0.1163	0.0137	0.0111	0.0011	9e-04	0.0199	0.019	0.1278	0.0272	0.093	0.0397	0.0011
1	rs1241170	103386260	1	0.0103504126855126	1.15	0.00703273128634627	0.765825793931337	0.277459056015846	0.0076	0.009	0.0958	0.0139	0.0631	0.0138	0.0149	0.0276	6e-04	0.047	0.0534	0.1263	0.0033	0.0485	0.1163	0.0137	0.0111	0.0011	9e-04	0.0199	0.019	0.1278	0.0272	0.093	0.0397	0.0011
1	rs72683282	103418177	1	0.0103504126855126	1.15	0.00703273128634627	0.72993464027954	0.254088928301906	0.0077	0.009	0.0948	0.0139	0.0633	0.0142	0.0154	0.0277	6e-04	0.0468	0.0529	0.1266	0.0032	0.048	0.1163	0.0137	0.0112	0.001	9e-04	0.02	0.0191	0.1281	0.0274	0.0932	0.0395	0.0011
1	rs74717597	103418736	1	0.0103504126855126	1.15	0.00703273128634627	0.731962989054257	0.254427924721976	0.0077	0.009	0.0948	0.0139	0.0634	0.014	0.0154	0.0277	6e-04	0.0468	0.0528	0.1268	0.0032	0.048	0.1163	0.0137	0.0112	0.001	9e-04	0.02	0.0191	0.1282	0.0274	0.0932	0.0395	0.0011
1	rs34277983	103432419	1	0.0103504126855126	1.15	0.00703273128634627	0.662465822013308	0.262834610220234	0.0077	0.009	0.0948	0.0139	0.0634	0.014	0.0154	0.0278	7e-04	0.0468	0.0528	0.1267	0.0032	0.0477	0.1161	0.0137	0.0115	0.001	9e-04	0.02	0.0191	0.1283	0.0274	0.0931	0.0395	0.0011
1	rs12755987	103432657	1	0.0103504126855126	1.15	0.00703273128634627	0.755657440381657	0.240203226171442	0.0077	0.009	0.0948	0.0139	0.0634	0.014	0.0154	0.0278	7e-04	0.0468	0.0528	0.1267	0.0036	0.0477	0.1161	0.0137	0.0115	0.0011	9e-04	0.02	0.0191	0.128	0.0274	0.093	0.0393	0.0011
1	rs187658947	103432765	1	0.0103504126855126	1.15	0.00703273128634627	0.755809907504896	0.240203226171442	0.0077	0.009	0.0948	0.0139	0.0634	0.014	0.0154	0.0278	7e-04	0.0468	0.0528	0.1267	0.0036	0.0477	0.116	0.0137	0.0115	0.0011	9e-04	0.02	0.0191	0.128	0.0274	0.093	0.0393	0.0011
1	rs41301263	103440497	1	0.0103504126855126	1.15	0.00703273128634627	0.759778777805631	0.242871364984667	0.0078	0.0091	0.0947	0.0139	0.0634	0.0139	0.0154	0.0278	7e-04	0.0468	0.0528	0.1267	0.0036	0.0477	0.116	0.0137	0.0114	0.0011	9e-04	0.02	0.0191	0.128	0.0274	0.0932	0.0393	0.0011
1	rs11164649	103444679	1	0.0103504126855126	1.15	0.00703273128634627	0.768895554294291	0.246779211477227	0.0078	0.0091	0.0947	0.0138	0.0633	0.0139	0.0154	0.0277	7e-04	0.0468	0.0531	0.1267	0.0037	0.0476	0.116	0.0137	0.0114	0.0011	9e-04	0.02	0.0191	0.128	0.0274	0.0933	0.0392	0.0011
1	rs12125432	103450912	1	0.0103504126855126	1.15	0.00703273128634627	0.717593277519693	0.237433968677813	0.0078	0.009	0.0947	0.0138	0.0633	0.0139	0.0152	0.0277	0.001	0.0467	0.053	0.127	0.0038	0.0475	0.116	0.0136	0.0114	0.0011	0.0012	0.02	0.0191	0.1278	0.0275	0.093	0.0391	0.0013
1	rs72683295	103466407	1.01	0.0077998467636837	1.15	0.00703273128634627	0.700619832895087	0.246219732924627	0.0078	0.0089	0.0947	0.0138	0.0633	0.0139	0.0151	0.0276	0.0011	0.0466	0.053	0.1272	0.0039	0.0474	0.116	0.0136	0.0113	0.0011	0.0013	0.02	0.0191	0.1278	0.0276	0.0928	0.0391	0.0013
1	rs2622876	103469146	1.01	0.0077998467636837	1.15	0.00703273128634627	0.696055541671697	0.250931850883349	0.0078	0.0089	0.0947	0.0139	0.0633	0.0139	0.015	0.0276	0.0011	0.0466	0.053	0.1273	0.0039	0.0474	0.116	0.0136	0.0113	0.0011	0.0013	0.02	0.0191	0.1278	0.0276	0.0928	0.0391	0.0013
1	rs17461252	103483358	1.01	0.0077998467636837	1.16	0.005398436081006	0.672276133306281	0.248347895469178	0.0077	0.0089	0.0945	0.0139	0.0634	0.0137	0.015	0.0276	0.0011	0.0469	0.0531	0.1273	0.0039	0.0473	0.1162	0.0136	0.0113	0.0012	0.0014	0.02	0.0191	0.1278	0.0277	0.0925	0.0392	0.0013
1	rs945748	103483514	1.01	0.0077998467636837	1.16	0.005398436081006	0.674231496120166	0.254088928301906	0.0077	0.0089	0.0945	0.0139	0.0634	0.0137	0.015	0.0276	0.0011	0.0469	0.0531	0.1273	0.0039	0.0473	0.1162	0.0136	0.0113	0.0012	0.0014	0.02	0.0191	0.1278	0.0277	0.0925	0.0392	0.0013
1	rs12731843	103491461	1.01	0.0077998467636837	1.16	0.005398436081006	0.667651416558582	0.251832600313911	0.0077	0.0088	0.0944	0.0139	0.0634	0.0137	0.015	0.0276	0.0012	0.0469	0.0531	0.1273	0.0038	0.0472	0.1162	0.0136	0.0112	0.0012	0.0014	0.02	0.0191	0.1278	0.0278	0.0927	0.0391	0.0013
1	rs78831902	103493361	1.01	0.0077998467636837	1.16	0.005398436081006	0.642402815313904	0.228532937720587	0.0077	0.0088	0.0948	0.014	0.0632	0.0138	0.0151	0.0276	0.0012	0.0463	0.053	0.1274	0.0038	0.0472	0.1161	0.0138	0.0113	0.0012	0.0014	0.02	0.019	0.1279	0.0277	0.0928	0.0391	0.0013
1	rs74411083	103496267	1.01	0.0077998467636837	1.16	0.005398436081006	0.647232249387403	0.222660463049279	0.0077	0.0088	0.0948	0.014	0.0632	0.0138	0.0151	0.0276	0.0012	0.0463	0.053	0.1274	0.0038	0.0472	0.1159	0.0138	0.0113	0.0012	0.0014	0.02	0.019	0.1279	0.0278	0.0929	0.0391	0.0013
1	rs34762213	103499781	1	0.0103504126855126	1.16	0.005398436081006	0.683025756278375	0.219958662185691	0.0077	0.0088	0.0948	0.014	0.0631	0.0138	0.0151	0.0276	0.0012	0.0463	0.0528	0.1275	0.0041	0.0469	0.1157	0.0139	0.0113	0.0012	0.0014	0.0199	0.019	0.128	0.0277	0.0932	0.0391	0.0013
1	rs11164658	103499896	1	0.0103504126855126	1.16	0.005398436081006	0.677859281320259	0.21694550675944	0.0077	0.0088	0.0948	0.014	0.0631	0.0138	0.0151	0.0276	0.0012	0.0463	0.0528	0.1275	0.0041	0.0469	0.1157	0.0139	0.0113	0.0012	0.0015	0.0199	0.019	0.1279	0.0277	0.0932	0.0391	0.0013
1	rs12131097	103500144	1	0.0103504126855126	1.16	0.005398436081006	0.697379287057755	0.212771465328393	0.0077	0.0088	0.0948	0.014	0.0631	0.0138	0.0151	0.0276	0.0012	0.0463	0.0528	0.1275	0.0041	0.0468	0.1163	0.0139	0.011	0.0012	0.0017	0.0198	0.019	0.1279	0.0276	0.0932	0.039	0.0013
1	rs115400435	103509525	1.01	0.0077998467636837	1.17	0.00410610250054267	0.695320612832542	0.227987104214197	0.0077	0.0088	0.0944	0.014	0.063	0.0138	0.0151	0.0276	0.0012	0.0464	0.0528	0.1281	0.004	0.0467	0.1162	0.0139	0.011	0.0012	0.0017	0.0199	0.019	0.1279	0.0276	0.0932	0.039	0.0013
1	rs74647258	103510114	1.01	0.0077998467636837	1.16	0.005398436081006	0.69583502661598	0.223527313617888	0.0077	0.0088	0.0943	0.014	0.063	0.0138	0.0151	0.0276	0.0012	0.0464	0.0528	0.1281	0.004	0.0467	0.1162	0.0139	0.011	0.0012	0.0017	0.0199	0.019	0.1279	0.0276	0.0932	0.039	0.0013
1	rs3908855	103510815	1.01	0.0077998467636837	1.16	0.005398436081006	0.694512591639488	0.222552184077505	0.0077	0.0088	0.0943	0.014	0.063	0.0138	0.0151	0.0276	0.0012	0.0464	0.0528	0.1281	0.004	0.0467	0.1162	0.0139	0.011	0.0012	0.0017	0.0199	0.019	0.1279	0.0276	0.0932	0.039	0.0013
1	rs111705901	103517605	1.01	0.0077998467636837	1.16	0.005398436081006	0.689892925453675	0.25635159060674	0.0077	0.0088	0.0944	0.014	0.063	0.0138	0.0151	0.0276	0.0011	0.0464	0.0528	0.1281	0.004	0.0467	0.1162	0.0139	0.011	0.0012	0.0017	0.0199	0.019	0.1279	0.0276	0.0932	0.0391	0.0012
1	rs116635784	103525253	1.01	0.0077998467636837	1.16	0.005398436081006	0.695614542762168	0.242760004644919	0.0077	0.0088	0.0944	0.014	0.063	0.0138	0.0151	0.0276	0.0011	0.0464	0.0528	0.1281	0.004	0.0467	0.1162	0.0139	0.011	0.0012	0.0017	0.0199	0.019	0.1279	0.0276	0.0932	0.0391	0.0012
1	rs61817084	103540638	1.01	0.0077998467636837	1.16	0.005398436081006	0.745624442011875	0.251945265711703	0.0077	0.0088	0.0945	0.0141	0.0631	0.0138	0.0151	0.0276	8e-04	0.0463	0.0529	0.1281	0.004	0.0466	0.1163	0.0139	0.011	0.0012	0.0017	0.0199	0.019	0.1279	0.0275	0.0933	0.0391	0.0011
1	rs12133536	103544540	1.01	0.0077998467636837	1.16	0.005398436081006	0.739421495526917	0.277342949892001	0.0076	0.0087	0.0945	0.0141	0.0631	0.0139	0.0152	0.0276	7e-04	0.0463	0.0529	0.1281	0.0039	0.0466	0.1163	0.0139	0.0111	0.0012	0.0016	0.0199	0.019	0.1279	0.0275	0.0933	0.0392	0.0011
1	rs1932987	103544890	1.01	0.0077998467636837	1.16	0.005398436081006	0.749873680755688	0.290438796772111	0.0076	0.0087	0.0945	0.0141	0.0631	0.0139	0.0152	0.0276	7e-04	0.0466	0.0529	0.1281	0.0039	0.0466	0.1163	0.0139	0.0111	0.0012	0.0016	0.0199	0.019	0.1276	0.0275	0.0933	0.0392	0.0011
1	rs11164663	103548497	1.01	0.0077998467636837	1.16	0.005398436081006	0.740554477279736	0.313790652930855	0.0076	0.0087	0.0945	0.0142	0.0628	0.0139	0.0152	0.0277	7e-04	0.0469	0.0528	0.128	0.004	0.0465	0.1162	0.014	0.0112	0.0012	0.0016	0.0199	0.019	0.1276	0.0276	0.0934	0.0391	0.0011
1	rs4908286	103551329	1.01	0.0077998467636837	1.16	0.005398436081006	0.685214061818413	0.341123151528787	0.0076	0.0083	0.0944	0.0145	0.062	0.0139	0.0156	0.0282	6e-04	0.0477	0.0527	0.1279	0.0037	0.0463	0.1159	0.0142	0.0113	0.0011	0.0015	0.0196	0.0191	0.1276	0.0277	0.0939	0.0391	9e-04
1	rs72685243	103565898	1.01	0.0077998467636837	1.16	0.005398436081006	0.690405540779969	0.290085620434842	0.0077	0.0082	0.0939	0.0146	0.062	0.0139	0.0157	0.0282	6e-04	0.048	0.0527	0.1278	0.0037	0.0461	0.1157	0.0142	0.0115	0.0011	0.0015	0.0195	0.019	0.1275	0.0277	0.094	0.0393	9e-04
1	rs10493985	103570432	1.01	0.0077998467636837	1.16	0.005398436081006	0.689819708599668	0.296462660939529	0.0077	0.0082	0.0939	0.0146	0.062	0.0139	0.0157	0.0282	6e-04	0.048	0.0527	0.1278	0.0037	0.0461	0.1157	0.0142	0.0115	0.0011	0.0015	0.0195	0.019	0.1275	0.0277	0.094	0.0393	9e-04
1	rs77780505	103575476	1.01	0.0077998467636837	1.16	0.005398436081006	0.645667986850909	0.275371436614559	0.0079	0.008	0.0942	0.0151	0.0614	0.0141	0.0159	0.0281	6e-04	0.0484	0.0526	0.1273	0.0039	0.0456	0.1148	0.0144	0.0118	0.0011	0.0015	0.0192	0.019	0.1275	0.028	0.0942	0.0397	0.001
1	rs11164673	103575991	1.01	0.0077998467636837	1.16	0.005398436081006	0.630752830618792	0.285272005136179	0.0079	0.008	0.0943	0.0152	0.0614	0.0141	0.016	0.0281	6e-04	0.0481	0.0526	0.1272	0.0039	0.0455	0.1148	0.0144	0.012	0.0011	0.0015	0.0191	0.019	0.1275	0.028	0.0942	0.0398	0.001
1	rs1538045	103578830	1.01	0.0077998467636837	1.16	0.005398436081006	0.62143315224775	0.277923629930956	0.0079	0.008	0.0944	0.0152	0.0613	0.0142	0.016	0.0281	7e-04	0.0482	0.0526	0.127	0.0039	0.0454	0.1147	0.0144	0.012	0.0011	0.0015	0.0191	0.019	0.1276	0.028	0.0941	0.0398	0.001
1	rs11802357	103584570	1.01	0.0077998467636837	1.16	0.005398436081006	0.640419006187623	0.256804879998099	0.008	0.008	0.0944	0.0153	0.0612	0.0143	0.0161	0.0283	7e-04	0.0484	0.0524	0.1267	0.0041	0.0453	0.114	0.0145	0.012	0.0012	0.0015	0.0191	0.019	0.1278	0.0281	0.094	0.0397	0.001
1	rs12077063	103605954	1.01	0.0077998467636837	1.16	0.005398436081006	0.679094720924528	0.245548891923571	0.0081	0.008	0.0944	0.0154	0.061	0.0143	0.0162	0.0285	7e-04	0.0484	0.0524	0.1265	0.0043	0.0453	0.1136	0.0145	0.0121	0.0012	0.0015	0.0189	0.019	0.1277	0.0281	0.0941	0.0398	0.001
1	rs11588072	103610780	1.01	0.0077998467636837	1.16	0.005398436081006	0.682734219363973	0.245772440896735	0.0081	0.008	0.0944	0.0154	0.061	0.0143	0.0162	0.0285	8e-04	0.0484	0.0524	0.1265	0.0043	0.0453	0.1136	0.0145	0.0121	0.0012	0.0015	0.0189	0.019	0.1277	0.0281	0.0941	0.0397	0.001
1	rs3861744	103622234	1.01	0.0077998467636837	1.16	0.005398436081006	0.768588337184769	0.225264306881547	0.0082	0.008	0.0943	0.0157	0.0607	0.0145	0.0164	0.0285	8e-04	0.0484	0.0523	0.1264	0.0046	0.0452	0.113	0.0147	0.0122	0.0012	0.0014	0.0186	0.019	0.1278	0.0282	0.0942	0.0397	0.0011
1	rs60646698	103642806	1.01	0.0077998467636837	1.16	0.005398436081006	0.768357959494922	0.227768889453881	0.0082	0.008	0.0943	0.0157	0.0607	0.0145	0.0164	0.0285	8e-04	0.0484	0.0523	0.1264	0.0046	0.0452	0.113	0.0147	0.0122	0.0012	0.0014	0.0186	0.019	0.1278	0.0282	0.0942	0.0397	0.0011
1	rs1406126	103660922	1.01	0.0077998467636837	1.16	0.005398436081006	0.814004795078957	0.215336944165473	0.0082	0.008	0.0939	0.0158	0.0606	0.0145	0.0164	0.0285	8e-04	0.0484	0.0523	0.1265	0.0048	0.0451	0.1127	0.0147	0.0122	0.0013	0.0014	0.0186	0.0191	0.128	0.0282	0.0943	0.0397	0.0011
1	rs1528206	103678371	1.01	0.0077998467636837	1.16	0.005398436081006	0.831086954284925	0.211492539641594	0.0082	0.008	0.0939	0.0158	0.0606	0.0146	0.0164	0.0285	8e-04	0.0484	0.0523	0.1268	0.0048	0.045	0.1126	0.0147	0.0122	0.0013	0.0014	0.0185	0.0191	0.1281	0.0282	0.0941	0.0396	0.0011
1	rs114685166	103682794	1.01	0.0077998467636837	1.15	0.00703273128634627	0.828229367375032	0.223527313617888	0.0082	0.008	0.0939	0.0158	0.0606	0.0145	0.0164	0.0285	8e-04	0.0484	0.0523	0.1268	0.0048	0.045	0.1126	0.0147	0.0122	0.0013	0.0014	0.0185	0.0191	0.1281	0.0282	0.0941	0.0396	0.0011
1	rs116365493	103684177	1.01	0.0077998467636837	1.15	0.00703273128634627	0.82767421495847	0.225264306881547	0.0082	0.008	0.0939	0.0158	0.0606	0.0145	0.0164	0.0285	8e-04	0.0484	0.0523	0.1268	0.0048	0.045	0.1126	0.0147	0.0122	0.0013	0.0014	0.0185	0.0191	0.1281	0.0282	0.0941	0.0396	0.0011
1	rs77348401	103706560	1.01	0.0077998467636837	1.15	0.00703273128634627	0.804110695877793	0.214159840419242	0.0083	0.008	0.0935	0.0159	0.0604	0.0145	0.0164	0.0286	8e-04	0.0484	0.0524	0.1266	0.0048	0.045	0.1121	0.0147	0.0123	0.0014	0.0015	0.0186	0.0191	0.1283	0.0283	0.0941	0.0398	0.0011
1	rs10782928	103710333	1.01	0.0077998467636837	1.15	0.00703273128634627	0.798870808921811	0.22864215522869	0.0083	0.008	0.0934	0.0159	0.0604	0.0145	0.0164	0.0286	8e-04	0.0484	0.0524	0.1266	0.0048	0.045	0.112	0.0147	0.0123	0.0014	0.0015	0.0186	0.0191	0.1283	0.0283	0.0941	0.0398	0.0011
1	rs78916381	103712396	1.01	0.0077998467636837	1.15	0.00703273128634627	0.798324211844384	0.23456490302724	0.0083	0.008	0.0934	0.0159	0.0604	0.0145	0.0164	0.0286	8e-04	0.0484	0.0524	0.1266	0.0048	0.045	0.112	0.0147	0.0123	0.0014	0.0015	0.0186	0.0191	0.1283	0.0283	0.0941	0.0398	0.0011
1	rs77503922	103719926	1.01	0.0077998467636837	1.16	0.005398436081006	0.796373399645935	0.241536117976837	0.0083	0.008	0.0934	0.0159	0.0604	0.0145	0.0164	0.0286	8e-04	0.0484	0.0524	0.1266	0.0048	0.045	0.112	0.0147	0.0123	0.0014	0.0015	0.0186	0.0191	0.1283	0.0283	0.0941	0.0398	0.0011
1	rs17127670	103725225	1.01	0.0077998467636837	1.15	0.00703273128634627	0.794346744793121	0.242092185144619	0.0083	0.008	0.0934	0.0159	0.0604	0.0145	0.0164	0.0286	8e-04	0.0484	0.0524	0.1266	0.0049	0.045	0.112	0.0147	0.0123	0.0014	0.0015	0.0186	0.0191	0.1283	0.0283	0.0941	0.0398	0.0011
1	rs115092726	103726666	1.01	0.0077998467636837	1.15	0.00703273128634627	0.721397934658036	0.292442589675527	0.0086	0.0079	0.0931	0.016	0.0604	0.0145	0.0164	0.0286	0.0012	0.0482	0.0526	0.1265	0.0049	0.0449	0.112	0.0147	0.0123	0.0014	0.0015	0.0185	0.0188	0.1282	0.0285	0.0941	0.0399	0.0012
1	rs72690665	103750188	1.01	0.0077998467636837	1.15	0.00703273128634627	0.639074440587896	0.234895375970561	0.0087	0.0077	0.0913	0.0164	0.0607	0.0146	0.0165	0.0284	0.0013	0.0483	0.0532	0.126	0.0049	0.045	0.1116	0.015	0.0127	0.0017	0.0018	0.0182	0.0186	0.1279	0.0287	0.0942	0.04	0.0013
1	rs10747442	103755828	1.01	0.0077998467636837	1.15	0.00703273128634627	0.638579398693541	0.247003115872989	0.0087	0.0077	0.0913	0.0164	0.0607	0.0146	0.0165	0.0284	0.0013	0.0483	0.0532	0.126	0.0049	0.045	0.1116	0.015	0.0127	0.0017	0.0018	0.0182	0.0186	0.1279	0.0287	0.0942	0.04	0.0013
1	rs72690692	103762066	1.01	0.0077998467636837	1.15	0.00703273128634627	0.61961868489056	0.287264917912144	0.0094	0.0068	0.0902	0.0177	0.0613	0.015	0.017	0.0289	0.0018	0.0488	0.0536	0.1233	0.0052	0.0443	0.1101	0.015	0.0133	0.0023	0.002	0.0178	0.0184	0.1267	0.03	0.0932	0.0406	0.0018
1	rs72690695	103762172	1.01	0.0077998467636837	1.15	0.00703273128634627	0.583571887274547	0.283750872450552	0.0094	0.0068	0.0899	0.0177	0.0613	0.015	0.017	0.0289	0.0018	0.0489	0.0535	0.1232	0.0052	0.0444	0.1099	0.015	0.0133	0.0024	0.002	0.0178	0.0184	0.1268	0.0301	0.0931	0.0409	0.0019
1	rs61815109	103764536	1.01	0.0077998467636837	1.15	0.00703273128634627	0.5795082642929	0.292442589675527	0.0093	0.0068	0.0899	0.0177	0.0613	0.015	0.017	0.029	0.0018	0.0489	0.0536	0.1232	0.0051	0.0445	0.11	0.015	0.0133	0.0023	0.002	0.0179	0.0184	0.1266	0.0301	0.0931	0.0409	0.0018
1	rs76131993	103765450	1.01	0.0077998467636837	1.15	0.00703273128634627	0.572563221108491	0.420180706623902	0.0093	0.0068	0.0899	0.0177	0.0613	0.015	0.017	0.029	0.0018	0.0489	0.0537	0.1232	0.0051	0.0444	0.11	0.015	0.0133	0.0023	0.002	0.0178	0.0184	0.1265	0.0301	0.0932	0.041	0.0018
1	rs28613981	103767297	1.01	0.0077998467636837	1.16	0.005398436081006	0.564988880842216	0.45645788601567	0.0092	0.0068	0.0898	0.0178	0.0613	0.015	0.017	0.0291	0.0018	0.0488	0.0538	0.1232	0.005	0.0442	0.1102	0.015	0.0134	0.0023	0.0019	0.0178	0.0184	0.1264	0.0301	0.0934	0.041	0.0018
1	rs75314870	103770771	1.01	0.0077998467636837	1.16	0.005398436081006	0.562585729343054	0.503369734103132	0.0092	0.0068	0.0895	0.018	0.0611	0.015	0.0168	0.0292	0.0018	0.0487	0.054	0.1233	0.0048	0.0441	0.1105	0.0151	0.0138	0.0023	0.0018	0.0177	0.0182	0.126	0.03	0.0936	0.041	0.0018
1	rs75359908	103773789	1.01	0.0077998467636837	1.16	0.005398436081006	0.551764945387915	0.480036685288879	0.0092	0.0068	0.0894	0.0181	0.061	0.015	0.0166	0.0292	0.0018	0.0487	0.054	0.1233	0.0048	0.0441	0.1107	0.0151	0.0141	0.0023	0.0018	0.0176	0.018	0.1257	0.0301	0.0939	0.0409	0.0018
1	rs28687297	103773843	1.01	0.0077998467636837	1.16	0.005398436081006	0.53236826394993	0.486149347113537	0.0092	0.0067	0.0895	0.018	0.0609	0.0153	0.0166	0.0292	0.0018	0.0487	0.054	0.1232	0.0048	0.0441	0.1105	0.0151	0.0141	0.0023	0.0018	0.0176	0.018	0.1257	0.0301	0.0941	0.0409	0.0018
1	rs4310475	103917590	0.97	0.0226446595703671	1.16	0.005398436081006	0.953155326139343	0.173558279992957	0.0086	0.006	0.0872	0.0195	0.0549	0.0146	0.0169	0.0286	0.0013	0.0467	0.0587	0.1199	0.0033	0.038	0.1177	0.0144	0.0153	0.0025	0.0011	0.0166	0.015	0.1348	0.0321	0.101	0.0377	0.0014
1	rs7417147	104016534	0.97	0.0226446595703671	1.16	0.005398436081006	0.863765879574568	0.134024591876907	0.0085	0.006	0.0872	0.0195	0.0551	0.0145	0.0172	0.0284	0.0012	0.0467	0.0593	0.1204	0.0033	0.0375	0.1177	0.0143	0.0153	0.0025	0.001	0.0165	0.0149	0.1352	0.0321	0.1013	0.0374	0.0014
1	rs7524694	104019631	0.97	0.0226446595703671	1.16	0.005398436081006	0.86247426463711	0.130951656068962	0.0085	0.006	0.0872	0.0195	0.0551	0.0145	0.0172	0.0284	0.0012	0.0467	0.0594	0.1205	0.0033	0.0375	0.1176	0.0143	0.0153	0.0025	0.001	0.0165	0.0149	0.1352	0.0322	0.1012	0.0374	0.0014
1	rs72692396	104023668	0.97	0.0226446595703671	1.16	0.005398436081006	0.864088911327259	0.149020677207824	0.0085	0.006	0.087	0.0195	0.0552	0.0145	0.0173	0.0284	0.0012	0.0467	0.0595	0.1206	0.0033	0.0375	0.1175	0.0143	0.0153	0.0025	0.001	0.0165	0.0149	0.1351	0.0323	0.1011	0.0375	0.0014
1	rs61817688	104033295	0.97	0.0226446595703671	1.15	0.00703273128634627	0.861828764519918	0.0846003499373668	0.0085	0.0059	0.0869	0.0194	0.0553	0.0144	0.0173	0.0283	0.0012	0.0467	0.0596	0.1207	0.0032	0.0375	0.1173	0.0143	0.0153	0.0025	0.001	0.0166	0.0149	0.1351	0.0325	0.1011	0.0374	0.0014
1	rs72694407	104046455	0.97	0.0226446595703671	1.15	0.00703273128634627	0.875670866424937	0.0567518894301204	0.0085	0.0059	0.0867	0.0194	0.0554	0.0144	0.0174	0.0283	0.0012	0.0467	0.0597	0.1211	0.0032	0.0375	0.1172	0.0143	0.0154	0.0024	0.001	0.0166	0.0148	0.1351	0.0326	0.1009	0.0374	0.0014
1	rs80016121	104050133	0.97	0.0226446595703671	1.16	0.005398436081006	0.889115502646752	0.0476317850773616	0.0085	0.0059	0.0867	0.0194	0.0552	0.0144	0.0174	0.0283	0.0012	0.0467	0.0597	0.1211	0.0032	0.0375	0.1172	0.0141	0.0154	0.003	0.001	0.0166	0.0148	0.1351	0.0326	0.1009	0.0374	0.0014
1	rs77572740	104059255	0.97	0.0226446595703671	1.16	0.005398436081006	0.910392959947972	0.0502275636380715	0.0085	0.0059	0.0867	0.0194	0.0555	0.0144	0.0174	0.0283	0.0012	0.0467	0.0597	0.1213	0.0032	0.0375	0.1173	0.0141	0.0154	0.003	0.001	0.0166	0.0148	0.1351	0.0326	0.1007	0.0373	0.0013
1	rs115396116	104061746	0.97	0.0226446595703671	1.16	0.005398436081006	0.91097095147567	0.0498617447741532	0.0085	0.0059	0.0867	0.0194	0.0555	0.0144	0.0174	0.0283	0.0012	0.0467	0.0597	0.1213	0.0032	0.0375	0.1173	0.0141	0.0154	0.003	0.001	0.0166	0.0148	0.1351	0.0326	0.1007	0.0373	0.0013
1	rs112838769	104110651	0.97	0.0226446595703671	1.16	0.005398436081006	0.839764745820147	0.040323211082813	0.0085	0.0059	0.0864	0.0193	0.0557	0.0141	0.0174	0.0282	0.0013	0.0467	0.0597	0.1211	0.0031	0.0377	0.1169	0.0141	0.0153	0.0029	0.001	0.0165	0.0151	0.1357	0.0328	0.1002	0.0377	0.0014
1	rs78811372	104122394	0.97	0.0226446595703671	1.16	0.005398436081006	0.831325276682668	0.0380805533671261	0.0085	0.0059	0.0864	0.0193	0.0558	0.0141	0.0174	0.0282	0.0013	0.0467	0.0597	0.1211	0.0031	0.0378	0.1169	0.0141	0.0153	0.0029	0.001	0.0166	0.0151	0.1357	0.0328	0.1002	0.0378	0.0014
1	rs17467099	104123531	0.97	0.0226446595703671	1.16	0.005398436081006	0.830610397220674	0.0382967962738391	0.0085	0.0059	0.0864	0.0193	0.0558	0.0141	0.0174	0.0282	0.0013	0.0467	0.0597	0.1211	0.0031	0.0378	0.1169	0.0141	0.0153	0.0029	0.001	0.0166	0.0151	0.1357	0.0328	0.1002	0.0378	0.0014
1	rs34848656	104313812	0.97	0.0226446595703671	1.16	0.005398436081006	0.751089695151231	0.0354245302153153	0.0085	0.0059	0.0864	0.019	0.0557	0.0141	0.0174	0.0281	0.0012	0.0464	0.0592	0.1214	0.0031	0.0379	0.117	0.0142	0.0152	0.0027	0.0011	0.0166	0.0153	0.1361	0.0329	0.1006	0.0373	0.0015
1	rs72694426	104315458	0.97	0.0226446595703671	1.17	0.00410610250054267	0.750481579916541	0.0349557516974233	0.0085	0.0059	0.0864	0.019	0.0557	0.0141	0.0174	0.0281	0.0012	0.0464	0.0592	0.1214	0.0031	0.0379	0.117	0.0142	0.0152	0.0027	0.0011	0.0166	0.0153	0.1361	0.0329	0.1006	0.0373	0.0015
1	rs74486377	104323004	0.97	0.0226446595703671	1.17	0.00410610250054267	0.754438188435651	0.0318044820468864	0.0085	0.0059	0.0864	0.0191	0.0557	0.0143	0.0175	0.0281	0.0012	0.0464	0.0592	0.1214	0.0031	0.0379	0.1169	0.0142	0.0152	0.0027	0.0011	0.0163	0.0153	0.1361	0.0329	0.1006	0.0372	0.0015
1	rs508815	104326900	0.97	0.0226446595703671	1.17	0.00410610250054267	0.752534834447369	0.0290768923996497	0.0085	0.0059	0.0864	0.0191	0.0557	0.0143	0.0175	0.0281	0.0012	0.0464	0.0592	0.1214	0.0031	0.0379	0.1169	0.0142	0.0152	0.0027	0.0011	0.0163	0.0153	0.1361	0.0329	0.1006	0.0372	0.0015
1	rs7540208	104331283	0.97	0.0226446595703671	1.17	0.00410610250054267	0.775128209988812	0.0229334913064916	0.0085	0.006	0.0864	0.019	0.0557	0.0143	0.0175	0.0281	0.0012	0.0461	0.0592	0.1215	0.0035	0.0376	0.1169	0.0142	0.0152	0.0027	0.0011	0.0163	0.0153	0.1361	0.0329	0.1006	0.0372	0.0015
1	rs72694427	104335109	0.97	0.0226446595703671	1.17	0.00410610250054267	0.777210629688615	0.0244924375674286	0.0085	0.006	0.0865	0.019	0.0556	0.0142	0.0175	0.0282	0.0012	0.0462	0.0592	0.1216	0.0035	0.0376	0.1168	0.0142	0.0152	0.0027	0.0011	0.0163	0.0153	0.1362	0.0329	0.1006	0.0371	0.0015
1	rs60555558	104346487	0.97	0.0226446595703671	1.17	0.00410610250054267	0.741385815695284	0.0210131208452679	0.0085	0.006	0.0865	0.0189	0.0556	0.0142	0.0176	0.0282	0.0012	0.0462	0.0589	0.1216	0.0035	0.0376	0.1169	0.0142	0.0154	0.0027	0.0011	0.0163	0.0153	0.1362	0.0329	0.1006	0.0371	0.0015
1	rs34585468	104359541	0.96	0.0287844243890396	1.17	0.00410610250054267	0.739421495526917	0.0286018294494998	0.0085	0.0059	0.0867	0.0187	0.0555	0.0141	0.0177	0.0281	0.0013	0.046	0.0588	0.122	0.0035	0.0375	0.1169	0.0142	0.0155	0.0027	0.0011	0.0159	0.0152	0.1366	0.0328	0.1008	0.0371	0.0015
1	rs1930201	104386747	0.95	0.036223894092762	1.17	0.00410610250054267	0.596458412144193	0.143399242274283	0.0083	0.0057	0.0906	0.017	0.0554	0.0125	0.0165	0.0266	0.0014	0.0437	0.0571	0.1252	0.003	0.0388	0.1212	0.0132	0.0145	0.0022	0.001	0.0145	0.0136	0.14	0.0316	0.1032	0.0364	0.0016
1	rs111272343	104396920	0.95	0.036223894092762	1.17	0.00410610250054267	0.599751926209273	0.147044299516954	0.0083	0.0057	0.0906	0.017	0.0555	0.0125	0.0164	0.0266	0.0014	0.0437	0.0571	0.1252	0.0031	0.0388	0.1212	0.0132	0.0145	0.0022	0.001	0.0144	0.0136	0.1401	0.0316	0.1032	0.0364	0.0016
1	rs75940718	104409230	0.94	0.0451461751884772	1.17	0.00410610250054267	0.537056175570881	0.131401906408815	0.0084	0.0055	0.0905	0.0168	0.0556	0.0123	0.0165	0.0265	0.0015	0.0429	0.0567	0.1251	0.0031	0.0389	0.1216	0.013	0.0144	0.0022	0.0011	0.0143	0.0133	0.1403	0.0316	0.1043	0.0367	0.0017
1	rs34629250	104423098	0.94	0.0451461751884772	1.17	0.00410610250054267	0.525825026012114	0.114360159248275	0.0084	0.0055	0.0905	0.0168	0.0556	0.0122	0.0165	0.0265	0.0015	0.0429	0.0566	0.1251	0.0031	0.039	0.1216	0.013	0.0144	0.0022	0.0011	0.0143	0.0133	0.1402	0.0316	0.1044	0.0367	0.0017
1	rs61815913	104424461	0.94	0.0451461751884772	1.17	0.00410610250054267	0.4841444438979	0.102381705502279	0.0084	0.0055	0.0905	0.0168	0.0556	0.0123	0.0165	0.0266	0.0015	0.0428	0.0564	0.1251	0.0031	0.039	0.1216	0.0133	0.0144	0.0023	0.0012	0.0143	0.0133	0.1399	0.0316	0.1044	0.0367	0.0017
1	rs1930197	104424707	0.94	0.0451461751884772	1.17	0.00410610250054267	0.477400003394398	0.10017783667289	0.0084	0.0055	0.0905	0.0168	0.0556	0.0123	0.0165	0.0266	0.0015	0.0428	0.0564	0.1251	0.0031	0.039	0.1216	0.0133	0.0144	0.0024	0.0012	0.0143	0.0133	0.1399	0.0316	0.1044	0.0367	0.0017
1	rs115608211	104442392	0.94	0.0451461751884772	1.16	0.005398436081006	0.490309790536738	0.107011778582381	0.0084	0.0055	0.0906	0.0167	0.0555	0.0123	0.0165	0.0266	0.0015	0.0428	0.0564	0.1253	0.0031	0.0389	0.1218	0.0132	0.0144	0.0023	0.0012	0.0143	0.0132	0.14	0.0317	0.1045	0.0366	0.0017
1	rs6683918	104446681	0.94	0.0451461751884772	1.16	0.005398436081006	0.53055044881612	0.103861291198418	0.0084	0.0055	0.0908	0.0166	0.0555	0.0122	0.0165	0.0266	0.0016	0.0427	0.0564	0.1258	0.0031	0.0386	0.1224	0.0131	0.0144	0.0023	0.0013	0.0141	0.0128	0.14	0.0316	0.1047	0.0364	0.0017
1	rs61815922	104457967	0.94	0.0451461751884772	1.16	0.005398436081006	0.541043097316185	0.11444570419554	0.0085	0.0054	0.0907	0.0161	0.0556	0.0122	0.0163	0.0265	0.0016	0.0426	0.0561	0.1263	0.0032	0.0385	0.1237	0.0128	0.0142	0.0023	0.0013	0.014	0.0121	0.1402	0.0315	0.1051	0.0363	0.0018
1	rs114404888	104458492	0.94	0.0451461751884772	1.16	0.005398436081006	0.534189026991434	0.117368653990586	0.0085	0.0054	0.0907	0.0161	0.0556	0.0122	0.0163	0.0266	0.0016	0.0426	0.0561	0.1264	0.0032	0.0385	0.1238	0.0128	0.0142	0.0023	0.0013	0.014	0.012	0.1402	0.0315	0.1051	0.0363	0.0018
1	rs114421623	104459298	0.94	0.0451461751884772	1.16	0.005398436081006	0.535817197146601	0.118840576675322	0.0085	0.0054	0.0907	0.016	0.0556	0.0122	0.0163	0.0266	0.0016	0.0426	0.0561	0.1264	0.0033	0.0385	0.1239	0.0128	0.0141	0.0023	0.0013	0.014	0.012	0.1403	0.0315	0.1052	0.0362	0.0018
1	rs11185337	104476678	0.94	0.0451461751884772	1.16	0.005398436081006	0.531458987726733	0.0958265468292413	0.0086	0.0054	0.0907	0.0159	0.0557	0.0121	0.0162	0.0266	0.0017	0.0425	0.056	0.1265	0.0033	0.0385	0.1242	0.0127	0.014	0.0023	0.0014	0.014	0.0117	0.1403	0.0315	0.1054	0.0362	0.0019
1	rs3849298	104483838	0.94	0.0451461751884772	1.16	0.005398436081006	0.575120926049328	0.092731380121171	0.0088	0.0053	0.0909	0.0158	0.0557	0.012	0.0162	0.0266	0.0017	0.0429	0.0559	0.1265	0.0033	0.0384	0.1244	0.0126	0.0139	0.0022	0.0014	0.014	0.0115	0.1402	0.0315	0.1055	0.0361	0.0019
1	rs79093978	104485147	0.94	0.0451461751884772	1.16	0.005398436081006	0.581132128507898	0.0935211853224141	0.0088	0.0053	0.0909	0.0158	0.0557	0.012	0.0162	0.0267	0.0017	0.0429	0.0559	0.1265	0.0033	0.0383	0.1244	0.0126	0.0139	0.0023	0.0014	0.014	0.0114	0.1402	0.0315	0.1055	0.0361	0.0019
1	rs1330388	104492281	0.94	0.0451461751884772	1.16	0.005398436081006	0.741763832442844	0.116506062240943	0.0096	0.0051	0.0921	0.015	0.0558	0.0115	0.0161	0.0274	0.0019	0.0436	0.056	0.1263	0.0033	0.0382	0.1245	0.0117	0.0131	0.0025	0.0015	0.0142	0.0103	0.1401	0.0316	0.1058	0.0359	0.0021
1	rs114220930	104495906	0.93	0.0557421353933153	1.16	0.005398436081006	0.738742073023194	0.118927376045535	0.0097	0.0051	0.0922	0.0149	0.0559	0.0115	0.016	0.0274	0.0019	0.0436	0.0559	0.1262	0.0033	0.0382	0.1245	0.0116	0.013	0.0025	0.0015	0.0142	0.0102	0.1401	0.0316	0.1059	0.036	0.0022
1	rs17358695	104523918	0.93	0.0557421353933153	1.15	0.00703273128634627	0.733993821148863	0.140156389972366	0.0099	0.0051	0.0928	0.0144	0.056	0.011	0.0157	0.0275	0.002	0.0435	0.0557	0.1257	0.0033	0.0386	0.1245	0.0112	0.0124	0.0026	0.0016	0.0143	0.0099	0.1404	0.032	0.1064	0.0363	0.0023
1	rs35159025	104523925	0.93	0.0557421353933153	1.15	0.00703273128634627	0.732639657281844	0.140802799448455	0.0099	0.0051	0.0928	0.0144	0.056	0.011	0.0157	0.0275	0.002	0.0435	0.0557	0.1254	0.0033	0.0386	0.1246	0.0112	0.0124	0.0026	0.0016	0.0143	0.0099	0.1404	0.032	0.1066	0.0363	0.0023
1	rs75741088	104523965	0.93	0.0557421353933153	1.15	0.00703273128634627	0.732564458300136	0.139971900793282	0.0099	0.0051	0.0928	0.0144	0.056	0.011	0.0157	0.0275	0.002	0.0435	0.0557	0.1254	0.0033	0.0386	0.1246	0.0112	0.0124	0.0026	0.0016	0.0143	0.0099	0.1404	0.032	0.1066	0.0363	0.0023
1	rs12748851	104533512	0.93	0.0557421353933153	1.15	0.00703273128634627	0.721547318476525	0.159140027848149	0.01	0.0053	0.0931	0.0142	0.0561	0.0108	0.0156	0.0276	0.0021	0.0436	0.0557	0.1249	0.0033	0.0388	0.1245	0.011	0.0122	0.0027	0.0017	0.0144	0.0099	0.1405	0.0322	0.1068	0.0363	0.0023
1	Affx-3984326	104543209	0.93	0.0557421353933153	1.15	0.00703273128634627	0.727308999290856	0.189327999728756	0.01	0.0053	0.0932	0.0141	0.0561	0.0107	0.0156	0.0276	0.0021	0.0436	0.0557	0.1249	0.0033	0.0389	0.1245	0.0109	0.0121	0.0027	0.0017	0.0144	0.0099	0.1406	0.0322	0.1068	0.0363	0.0024
1	rs750236	104544187	0.93	0.0557421353933153	1.15	0.00703273128634627	0.73038516971885	0.197074828949194	0.01	0.0053	0.0932	0.0141	0.0561	0.0107	0.0156	0.0276	0.0021	0.0436	0.0557	0.1249	0.0033	0.0389	0.1245	0.0109	0.0121	0.0027	0.0017	0.0144	0.0099	0.1406	0.0322	0.1068	0.0363	0.0024
1	rs12119211	104560981	0.93	0.0557421353933153	1.15	0.00703273128634627	0.727383959589357	0.183917591988687	0.01	0.0053	0.0936	0.0139	0.056	0.0106	0.0154	0.0277	0.0021	0.0437	0.0557	0.1251	0.0033	0.0388	0.1246	0.0107	0.012	0.0027	0.0016	0.0144	0.0099	0.1406	0.0323	0.1068	0.0363	0.0023
1	rs1411476	104569468	0.93	0.0557421353933153	1.15	0.00703273128634627	0.724762381380676	0.199993765811389	0.01	0.0053	0.094	0.0137	0.056	0.0104	0.0152	0.0278	0.002	0.044	0.0557	0.1252	0.0032	0.0387	0.1247	0.0105	0.0119	0.0028	0.0016	0.0144	0.0099	0.1408	0.0323	0.1067	0.0365	0.0023
1	rs1330403	104580702	0.93	0.0557421353933153	1.14	0.00907940974119467	0.721248564535416	0.185647165013415	0.01	0.0053	0.0943	0.0136	0.056	0.0103	0.015	0.0279	0.0021	0.044	0.0559	0.1251	0.0032	0.0387	0.1245	0.0104	0.0119	0.0028	0.0016	0.0143	0.0098	0.1408	0.0324	0.1065	0.0367	0.0023
1	rs7515299	104583923	0.92	0.0682081798453755	1.14	0.00907940974119467	0.721622015521412	0.195206015803662	0.01	0.0053	0.0945	0.0135	0.0559	0.0103	0.0149	0.0279	0.0021	0.044	0.056	0.1251	0.0032	0.0387	0.1245	0.0104	0.0118	0.0028	0.0016	0.0143	0.0098	0.1409	0.0325	0.1064	0.0367	0.0023
1	rs2065188	104598572	0.92	0.0682081798453755	1.13	0.0116180838853521	0.723939321400129	0.225155616494644	0.01	0.0053	0.095	0.0133	0.0558	0.0101	0.0148	0.028	0.0021	0.044	0.0561	0.1252	0.0032	0.0388	0.1243	0.0103	0.0118	0.0028	0.0016	0.0142	0.0098	0.1411	0.0326	0.1063	0.0366	0.0023
1	rs17533693	104605650	0.92	0.0682081798453755	1.13	0.0116180838853521	0.705863011407322	0.238651173414679	0.01	0.0053	0.0951	0.0133	0.0557	0.0101	0.0148	0.0278	0.0021	0.044	0.0559	0.1255	0.0033	0.0388	0.1242	0.0104	0.0118	0.0029	0.0016	0.0142	0.0098	0.1412	0.0326	0.1063	0.0365	0.0023
1	rs61788839	104628567	0.92	0.0682081798453755	1.13	0.0116180838853521	0.677133024271185	0.242092185144619	0.01	0.0053	0.0953	0.0132	0.0557	0.0101	0.0148	0.0277	0.0022	0.044	0.0558	0.1254	0.0035	0.039	0.1237	0.0104	0.0119	0.0031	0.0016	0.0143	0.0097	0.141	0.0326	0.1063	0.0366	0.0024
1	rs11185379	104629240	0.92	0.0682081798453755	1.13	0.0116180838853521	0.677133024271185	0.242426021465358	0.01	0.0053	0.0953	0.0132	0.0557	0.0101	0.0148	0.0277	0.0022	0.044	0.0558	0.1254	0.0035	0.039	0.1237	0.0104	0.0119	0.0031	0.0016	0.0143	0.0097	0.141	0.0326	0.1063	0.0366	0.0024
1	rs115035157	104629654	0.92	0.0682081798453755	1.13	0.0116180838853521	0.677133024271185	0.242314726367824	0.01	0.0053	0.0953	0.0132	0.0557	0.0101	0.0148	0.0277	0.0022	0.044	0.0558	0.1254	0.0035	0.039	0.1237	0.0104	0.0119	0.0031	0.0016	0.0143	0.0097	0.141	0.0326	0.1063	0.0366	0.0024
1	rs189786077	104629698	0.92	0.0682081798453755	1.13	0.0116180838853521	0.677133024271185	0.242314726367824	0.01	0.0053	0.0953	0.0132	0.0557	0.0101	0.0148	0.0277	0.0022	0.044	0.0558	0.1254	0.0035	0.039	0.1237	0.0104	0.0119	0.0031	0.0016	0.0143	0.0097	0.141	0.0326	0.1063	0.0366	0.0024
1	rs17018351	104632857	0.92	0.0682081798453755	1.12	0.0147375964059179	0.673434558353072	0.233794382761403	0.01	0.0053	0.0953	0.0132	0.0557	0.0101	0.0148	0.0277	0.0021	0.044	0.0558	0.1254	0.0035	0.039	0.1237	0.0104	0.0119	0.0031	0.0016	0.0143	0.0097	0.141	0.0326	0.1063	0.0366	0.0024
1	rs79592046	104638440	0.92	0.0682081798453755	1.12	0.0147375964059179	0.65515084735941	0.230063521109758	0.01	0.0052	0.0957	0.0132	0.0552	0.0103	0.0148	0.0277	0.0021	0.0438	0.0555	0.1256	0.0035	0.0391	0.1245	0.0104	0.0116	0.0031	0.0016	0.0143	0.0097	0.1407	0.0325	0.1066	0.0366	0.0023
1	rs17476187	104669154	0.92	0.0682081798453755	1.12	0.0147375964059179	0.65515084735941	0.22809623702766	0.0099	0.0052	0.0958	0.0132	0.0552	0.0103	0.0148	0.0277	0.0021	0.0437	0.0556	0.1256	0.0035	0.0391	0.1246	0.0104	0.0115	0.0031	0.0016	0.0142	0.0096	0.1407	0.0325	0.1067	0.0366	0.0023
1	rs28405193	104678487	0.92	0.0682081798453755	1.12	0.0147375964059179	0.657083588529358	0.235005566912277	0.0099	0.0052	0.0958	0.0132	0.0552	0.0103	0.0148	0.0278	0.0021	0.0437	0.0555	0.1256	0.0035	0.0391	0.1247	0.0104	0.0115	0.0031	0.0016	0.0142	0.0096	0.1407	0.0325	0.1067	0.0366	0.0023
1	rs12144936	104682747	0.92	0.0682081798453755	1.12	0.0147375964059179	0.654578678361078	0.23599803355432	0.0099	0.0052	0.0957	0.0132	0.0552	0.0103	0.0148	0.0278	0.0021	0.0437	0.0555	0.1256	0.0035	0.0391	0.1247	0.0104	0.0115	0.0032	0.0016	0.0142	0.0096	0.1407	0.0325	0.1067	0.0366	0.0023
1	rs17535415	104687617	0.92	0.0682081798453755	1.12	0.0147375964059179	0.640560614240911	0.221038087386348	0.0099	0.0052	0.0957	0.0132	0.0549	0.0105	0.0148	0.0279	0.0021	0.0436	0.0554	0.1256	0.0036	0.0392	0.1251	0.0104	0.0114	0.0032	0.0016	0.0142	0.0096	0.1405	0.0324	0.1069	0.0366	0.0022
1	rs11185384	104690071	0.92	0.0682081798453755	1.12	0.0147375964059179	0.641198026809209	0.226569922258789	0.0099	0.0052	0.0957	0.0132	0.0549	0.0105	0.0148	0.0279	0.0021	0.0436	0.0554	0.1256	0.0036	0.0392	0.1251	0.0104	0.0114	0.0032	0.0016	0.0142	0.0096	0.1405	0.0324	0.1069	0.0366	0.0022
1	rs75495734	104709932	0.91	0.0827439743829911	1.12	0.0147375964059179	0.658732029535046	0.207882820614509	0.0099	0.0051	0.096	0.0133	0.0546	0.0106	0.0148	0.028	0.0021	0.0434	0.0551	0.1254	0.0037	0.039	0.1256	0.0104	0.0111	0.0033	0.0017	0.0142	0.0099	0.1404	0.0323	0.1071	0.0364	0.0022
1	rs115044786	104710885	0.91	0.0827439743829911	1.12	0.0147375964059179	0.658732029535046	0.207776965015592	0.0099	0.0051	0.096	0.0133	0.0546	0.0106	0.0148	0.028	0.0021	0.0434	0.0551	0.1254	0.0037	0.039	0.1256	0.0104	0.0111	0.0033	0.0017	0.0142	0.0099	0.1404	0.0323	0.1071	0.0364	0.0022
1	rs34536383	104731777	0.91	0.0827439743829911	1.12	0.0147375964059179	0.670323327211216	0.211492539641594	0.0098	0.0051	0.0961	0.0134	0.0545	0.0106	0.0148	0.028	0.0021	0.0434	0.055	0.1257	0.0037	0.0389	0.1258	0.0104	0.0111	0.0033	0.0017	0.0142	0.0099	0.1402	0.0324	0.1071	0.0363	0.0022
1	rs115509705	104732899	0.91	0.0827439743829911	1.12	0.0147375964059179	0.670178776683053	0.206825072014363	0.0098	0.0051	0.0961	0.0134	0.0545	0.0106	0.0148	0.028	0.0021	0.0434	0.055	0.1259	0.0037	0.0389	0.1259	0.0104	0.0111	0.0033	0.0017	0.0142	0.0099	0.14	0.0324	0.1071	0.0363	0.0022
1	rs72697830	104737095	0.9	0.0995502148251544	1.12	0.0147375964059179	0.712905726935765	0.190560405479322	0.0097	0.0051	0.0962	0.0134	0.0542	0.0106	0.0148	0.0278	0.0022	0.0432	0.0549	0.1275	0.0038	0.0386	0.1269	0.0104	0.0111	0.0034	0.0017	0.0141	0.01	0.1383	0.0324	0.1068	0.0362	0.0022
1	rs12092140	104747620	0.9	0.0995502148251544	1.12	0.0147375964059179	0.73745946984475	0.188507908465987	0.0097	0.005	0.0962	0.0135	0.0541	0.0106	0.0147	0.0278	0.0022	0.0431	0.0548	0.1285	0.0038	0.0386	0.1273	0.0103	0.011	0.0035	0.0017	0.0141	0.01	0.1374	0.0324	0.1068	0.0362	0.0022
1	rs61103369	104748288	0.9	0.0995502148251544	1.12	0.0147375964059179	0.730009719995595	0.191177626640573	0.0097	0.0051	0.0962	0.0135	0.054	0.0106	0.0147	0.0278	0.0022	0.0431	0.0548	0.1285	0.0038	0.0386	0.1273	0.0103	0.011	0.0035	0.0017	0.0141	0.0101	0.1374	0.0324	0.1069	0.0361	0.0022
1	rs72697852	104750209	0.9	0.0995502148251544	1.12	0.0147375964059179	0.73038516971885	0.185036094880622	0.0096	0.0051	0.0962	0.0135	0.054	0.0106	0.0147	0.0278	0.0022	0.0431	0.0548	0.1286	0.0038	0.0386	0.1274	0.0103	0.011	0.0035	0.0017	0.0141	0.0101	0.1373	0.0324	0.1069	0.0361	0.0022
1	rs2183152	104751785	0.9	0.0995502148251544	1.12	0.0147375964059179	0.739874596607765	0.186156916101029	0.0096	0.0051	0.0962	0.0135	0.054	0.0106	0.0147	0.0278	0.0022	0.0431	0.0548	0.1288	0.0038	0.0386	0.1275	0.0103	0.0111	0.0035	0.0017	0.0141	0.0101	0.1371	0.0324	0.1069	0.0361	0.0022
1	rs12742626	104753346	0.9	0.0995502148251544	1.12	0.0147375964059179	0.732865274658626	0.185036094880622	0.0096	0.0051	0.0962	0.0135	0.054	0.0107	0.0147	0.0278	0.0022	0.0431	0.0547	0.1289	0.0038	0.0386	0.1275	0.0103	0.011	0.0035	0.0017	0.0141	0.0101	0.137	0.0324	0.1069	0.0361	0.0022
1	rs61791290	104755080	0.9	0.0995502148251544	1.12	0.0147375964059179	0.721622015521412	0.184730818391062	0.0096	0.0051	0.0963	0.0134	0.0537	0.0107	0.0146	0.0277	0.0022	0.0431	0.0547	0.129	0.0037	0.0386	0.1277	0.0103	0.011	0.0035	0.0017	0.014	0.0101	0.1371	0.0324	0.107	0.0361	0.0022
1	rs17021229	104768799	0.89	0.118826527661215	1.13	0.0116180838853521	0.69796797866698	0.195724527824818	0.0096	0.005	0.0967	0.0135	0.0535	0.011	0.014	0.0274	0.0023	0.0428	0.054	0.1305	0.0036	0.039	0.1288	0.0104	0.011	0.0037	0.0016	0.014	0.01	0.1353	0.0324	0.1073	0.036	0.0022
1	rs9651170	104768887	0.89	0.118826527661215	1.13	0.0116180838853521	0.684046575001681	0.194066926194425	0.0095	0.005	0.0965	0.0135	0.0535	0.0112	0.0139	0.0273	0.0023	0.0426	0.0539	0.1304	0.0036	0.039	0.129	0.0104	0.0111	0.0036	0.0016	0.0141	0.0101	0.135	0.0324	0.1076	0.0359	0.0022
1	rs1887908	104772735	0.89	0.118826527661215	1.13	0.0116180838853521	0.536664772887019	0.236770881567235	0.0094	0.0051	0.0954	0.0116	0.0531	0.0107	0.0131	0.0275	0.0025	0.0422	0.0537	0.1309	0.0037	0.0398	0.1308	0.01	0.0107	0.0039	0.0016	0.0145	0.0104	0.1361	0.0326	0.1085	0.0355	0.0024
1	rs61788972	104779267	0.89	0.118826527661215	1.13	0.0116180838853521	0.530096455957882	0.240647261244145	0.0094	0.0051	0.0953	0.0116	0.0531	0.0107	0.0131	0.0275	0.0025	0.0422	0.0537	0.1309	0.0037	0.0398	0.1309	0.01	0.0107	0.0039	0.0016	0.0146	0.0104	0.1361	0.0326	0.1085	0.0355	0.0024
1	rs6659163	104779346	0.89	0.118826527661215	1.13	0.0116180838853521	0.530031614891764	0.241313805565374	0.0094	0.0051	0.0953	0.0116	0.0531	0.0107	0.0131	0.0275	0.0025	0.0422	0.0537	0.1309	0.0037	0.0398	0.1309	0.01	0.0107	0.0039	0.0016	0.0146	0.0104	0.1361	0.0326	0.1085	0.0355	0.0024
1	rs72681527	104786538	0.89	0.118826527661215	1.13	0.0116180838853521	0.534774897867708	0.241313805565374	0.0093	0.005	0.0948	0.0113	0.0529	0.0109	0.0129	0.0273	0.0026	0.0422	0.0533	0.1312	0.0037	0.04	0.1312	0.01	0.0105	0.0039	0.0015	0.0148	0.0105	0.1365	0.0327	0.1088	0.0351	0.0023
1	rs12128610	104789898	0.89	0.118826527661215	1.16	0.005398436081006	0.529837114280832	0.240869377161002	0.0093	0.005	0.0947	0.0113	0.0529	0.0109	0.0129	0.0273	0.0026	0.0422	0.0532	0.1312	0.0037	0.0401	0.1312	0.0101	0.0105	0.004	0.0015	0.0148	0.0106	0.1366	0.0327	0.1088	0.0351	0.0024
1	rs79343532	104800593	0.88	0.140769569262351	1.16	0.005398436081006	0.557395375089847	0.258166256845723	0.0092	0.0047	0.0946	0.0111	0.0532	0.0104	0.0125	0.0272	0.0025	0.0415	0.0528	0.1317	0.0035	0.0405	0.1323	0.01	0.0105	0.0039	0.0014	0.015	0.0107	0.137	0.0327	0.1096	0.0347	0.0022
1	rs61788160	104807344	0.88	0.140769569262351	1.16	0.005398436081006	0.566326036913378	0.264320271843822	0.0092	0.0047	0.0945	0.011	0.0533	0.0103	0.0125	0.0272	0.0025	0.0414	0.0527	0.1318	0.0035	0.0406	0.1324	0.01	0.0105	0.0039	0.0014	0.015	0.0107	0.137	0.0327	0.1097	0.0346	0.0022
1	rs78250843	104809893	0.88	0.140769569262351	1.16	0.005398436081006	0.565590418024479	0.262720436874489	0.0092	0.0047	0.0945	0.011	0.0533	0.0103	0.0125	0.0272	0.0025	0.0414	0.0527	0.1318	0.0035	0.0406	0.1325	0.01	0.0105	0.0039	0.0013	0.015	0.0107	0.137	0.0327	0.1097	0.0346	0.0022
1	rs79497696	104822489	0.88	0.140769569262351	1.16	0.005398436081006	0.568468561866801	0.269252913958168	0.0092	0.0047	0.0944	0.011	0.0533	0.0103	0.0124	0.0272	0.0025	0.0414	0.0527	0.1318	0.0034	0.0406	0.1325	0.01	0.0106	0.0039	0.0013	0.015	0.0107	0.1371	0.0327	0.1098	0.0346	0.0021
1	rs78257129	104832206	0.88	0.140769569262351	1.16	0.005398436081006	0.558591146123184	0.272249140998348	0.0092	0.0047	0.0943	0.011	0.0534	0.0102	0.0124	0.0272	0.0025	0.0413	0.0526	0.1318	0.0034	0.0407	0.1326	0.01	0.0106	0.004	0.0013	0.0149	0.0107	0.1371	0.0327	0.1098	0.0347	0.0021
1	rs4607887	104834014	0.88	0.140769569262351	1.16	0.005398436081006	0.553749087684356	0.27236458532069	0.0092	0.0047	0.0943	0.011	0.0534	0.0102	0.0124	0.0272	0.0025	0.0413	0.0526	0.1319	0.0034	0.0408	0.1326	0.01	0.0106	0.004	0.0013	0.0148	0.0108	0.1371	0.0327	0.1098	0.0347	0.0021
1	rs12736025	104837149	0.88	0.140769569262351	1.16	0.005398436081006	0.548201936930275	0.281648798188484	0.0092	0.0047	0.0942	0.011	0.0534	0.0102	0.0124	0.0272	0.0025	0.0413	0.0526	0.1318	0.0035	0.0414	0.1322	0.01	0.0106	0.004	0.0013	0.0148	0.0108	0.1372	0.0327	0.1097	0.0346	0.0021
1	rs116217918	104842819	0.88	0.140769569262351	1.16	0.005398436081006	0.569474172375351	0.277691313097827	0.0093	0.0046	0.0936	0.011	0.0535	0.0102	0.0124	0.0274	0.0025	0.0414	0.0524	0.1316	0.004	0.0416	0.1324	0.0101	0.0107	0.004	0.0013	0.0149	0.0108	0.1377	0.0327	0.1086	0.0346	0.0021
1	rs80269286	104846977	0.88	0.140769569262351	1.16	0.005398436081006	0.578089118257829	0.253975961160629	0.0093	0.0046	0.0933	0.0111	0.0535	0.0102	0.0124	0.0276	0.0025	0.0414	0.0523	0.1315	0.0043	0.0417	0.1324	0.0102	0.0107	0.0041	0.0013	0.0149	0.0108	0.1379	0.0326	0.1082	0.0346	0.0021
1	rs10881542	104852738	0.88	0.140769569262351	1.16	0.005398436081006	0.640206620828503	0.255558940540181	0.0094	0.0046	0.0929	0.0111	0.0536	0.0101	0.0124	0.0275	0.0025	0.0415	0.0524	0.1313	0.0047	0.0418	0.1324	0.0102	0.0107	0.0041	0.0014	0.0149	0.0106	0.1382	0.0327	0.1076	0.0347	0.0021
1	rs6586473	104855701	0.87	0.165571370278195	1.16	0.005398436081006	0.694806368968895	0.282932830997095	0.0095	0.0047	0.0925	0.011	0.0537	0.01	0.0123	0.0272	0.0025	0.0414	0.0526	0.1305	0.005	0.0416	0.1337	0.0103	0.0106	0.0043	0.0015	0.0149	0.0102	0.1383	0.0327	0.1077	0.0346	0.0022
1	rs12078073	104857681	0.87	0.165571370278195	1.15	0.00703273128634627	0.707491189644907	0.289732574626647	0.0095	0.0047	0.0924	0.0109	0.0537	0.01	0.0123	0.0272	0.0026	0.0414	0.0527	0.1304	0.005	0.0415	0.1338	0.0103	0.0106	0.0043	0.0015	0.0149	0.01	0.1384	0.0327	0.1078	0.0346	0.0022
1	rs74383526	104865085	0.87	0.165571370278195	1.15	0.00703273128634627	0.705049548371	0.303358468565184	0.0095	0.0047	0.0923	0.0109	0.0538	0.0099	0.0122	0.0271	0.0026	0.0415	0.0526	0.1301	0.0052	0.0415	0.1338	0.0103	0.0106	0.0044	0.0016	0.0148	0.01	0.1385	0.0326	0.1081	0.0346	0.0023
1	rs115350677	104866453	0.87	0.165571370278195	1.15	0.00703273128634627	0.705049548371	0.303716441528849	0.0095	0.0047	0.0923	0.0109	0.0538	0.0099	0.0122	0.0271	0.0026	0.0415	0.0526	0.1301	0.0052	0.0415	0.1338	0.0103	0.0106	0.0044	0.0016	0.0148	0.01	0.1386	0.0325	0.1081	0.0346	0.0023
1	rs114202123	104867829	0.87	0.165571370278195	1.15	0.00703273128634627	0.700324960956887	0.316686895620387	0.0096	0.0047	0.0921	0.0108	0.0539	0.0099	0.0121	0.0269	0.0026	0.0415	0.0526	0.1297	0.0053	0.0414	0.1338	0.0102	0.0106	0.0045	0.0017	0.0148	0.01	0.1387	0.0325	0.1083	0.0346	0.0024
1	rs6697722	104872294	0.87	0.165571370278195	1.16	0.005398436081006	0.676116852228404	0.35766147099645	0.0096	0.0048	0.0914	0.0107	0.0541	0.0097	0.0118	0.0267	0.0026	0.0416	0.0524	0.1291	0.0053	0.0412	0.1344	0.0102	0.0107	0.0045	0.0017	0.0145	0.0098	0.1391	0.0323	0.1097	0.0347	0.0026
1	rs74106661	104873636	0.87	0.165571370278195	1.16	0.005398436081006	0.678585888124303	0.362553297578656	0.0096	0.0048	0.0914	0.0107	0.0541	0.0097	0.0118	0.0266	0.0026	0.0416	0.0524	0.1291	0.0053	0.0412	0.1344	0.0102	0.0107	0.0045	0.0017	0.0145	0.0098	0.1391	0.0323	0.1097	0.0347	0.0026
1	rs113394501	104889278	0.87	0.165571370278195	1.16	0.005398436081006	0.68660161111815	0.368978652385791	0.0096	0.0048	0.0913	0.0106	0.0541	0.0098	0.0118	0.0266	0.0027	0.0417	0.0523	0.1289	0.0053	0.0413	0.1345	0.0102	0.0107	0.0046	0.0018	0.0144	0.0099	0.1389	0.0322	0.1098	0.0347	0.0026
1	rs34852072	104889539	0.87	0.165571370278195	1.16	0.005398436081006	0.687113130452105	0.371507087388073	0.0096	0.0048	0.0913	0.0106	0.0541	0.0098	0.0118	0.0266	0.0027	0.0417	0.0523	0.1289	0.0053	0.0413	0.1345	0.0102	0.0107	0.0046	0.0018	0.0144	0.0099	0.1389	0.0322	0.1098	0.0347	0.0026
1	rs2132957	104895687	0.86	0.193417951625055	1.16	0.005398436081006	0.633779520018472	0.397699195152455	0.0097	0.005	0.0908	0.0107	0.0539	0.0099	0.0116	0.0262	0.0028	0.0423	0.0521	0.1276	0.0053	0.042	0.1347	0.0103	0.011	0.0051	0.0019	0.0141	0.0109	0.1377	0.0321	0.1098	0.0345	0.003
1	rs74437791	104902834	0.86	0.193417951625055	1.16	0.005398436081006	0.62941756417237	0.409872733343736	0.0097	0.005	0.0908	0.0107	0.0539	0.0099	0.0116	0.0261	0.0028	0.0423	0.0521	0.1274	0.0053	0.0422	0.1348	0.0104	0.011	0.0052	0.0019	0.014	0.011	0.1377	0.0321	0.1098	0.0345	0.003
1	rs80131453	104911925	0.86	0.193417951625055	1.16	0.005398436081006	0.625419527339008	0.399764161304898	0.0097	0.005	0.0907	0.0107	0.0539	0.0099	0.0116	0.0261	0.0029	0.0424	0.0521	0.1273	0.0053	0.0423	0.1348	0.0104	0.011	0.0052	0.0019	0.0139	0.0111	0.1375	0.0321	0.1098	0.0345	0.0031
1	rs74400811	104927727	0.86	0.193417951625055	1.16	0.005398436081006	0.516178399222255	0.415083266309195	0.0097	0.0051	0.0907	0.0107	0.0539	0.0099	0.0116	0.026	0.0029	0.0421	0.0521	0.1268	0.0053	0.0424	0.1348	0.0104	0.011	0.0052	0.0028	0.0139	0.0112	0.1375	0.0321	0.1096	0.0344	0.0031
1	rs72683575	104932647	0.86	0.193417951625055	1.16	0.005398436081006	0.515666304534512	0.419002878192097	0.0097	0.0051	0.0907	0.0107	0.0539	0.0099	0.0116	0.026	0.0029	0.0421	0.0521	0.1268	0.0053	0.0424	0.1348	0.0104	0.011	0.0053	0.0028	0.0139	0.0112	0.1374	0.0321	0.1096	0.0344	0.0031
1	rs79432204	104933470	0.86	0.193417951625055	1.16	0.005398436081006	0.515282392764752	0.41704182307281	0.0097	0.0051	0.0907	0.0107	0.0539	0.0099	0.0116	0.026	0.0029	0.0421	0.0521	0.1268	0.0053	0.0424	0.1348	0.0104	0.011	0.0053	0.0028	0.0139	0.0112	0.1374	0.0321	0.1096	0.0344	0.0031
1	rs315166	104933508	0.86	0.193417951625055	1.16	0.005398436081006	0.515282392764752	0.416911174792667	0.0097	0.0051	0.0907	0.0107	0.0539	0.0099	0.0116	0.026	0.0029	0.0421	0.0521	0.1268	0.0053	0.0424	0.1348	0.0104	0.011	0.0053	0.0028	0.0139	0.0112	0.1374	0.0321	0.1096	0.0344	0.0031
1	rs12116883	104948336	0.87	0.165571370278195	1.16	0.005398436081006	0.463562591633519	0.430821159735857	0.0098	0.0051	0.0907	0.0105	0.0546	0.0099	0.0114	0.026	0.0028	0.0423	0.0516	0.1273	0.0052	0.0427	0.1339	0.0105	0.0108	0.0054	0.0029	0.0136	0.0115	0.1373	0.0323	0.109	0.035	0.0032
1	rs2646722	104949264	0.87	0.165571370278195	1.16	0.005398436081006	0.48048809221998	0.443125444098646	0.0098	0.0051	0.0904	0.0105	0.0549	0.0099	0.0114	0.0259	0.0028	0.0424	0.0515	0.1274	0.0052	0.0427	0.1337	0.0106	0.0108	0.0055	0.0028	0.0135	0.0116	0.1375	0.0323	0.1088	0.035	0.0034
1	rs2646721	104949858	0.87	0.165571370278195	1.16	0.005398436081006	0.491810092249266	0.43967623370103	0.0098	0.0051	0.0904	0.0105	0.0551	0.01	0.0114	0.0259	0.0028	0.0423	0.0515	0.1274	0.0052	0.0426	0.1336	0.0106	0.0109	0.0055	0.0027	0.0135	0.0116	0.1376	0.0322	0.1088	0.0349	0.0034
1	rs34442465	104950352	0.87	0.165571370278195	1.16	0.005398436081006	0.498399877173762	0.434912293615256	0.0098	0.005	0.0905	0.0105	0.0552	0.01	0.0114	0.0259	0.0028	0.0423	0.0515	0.1273	0.0052	0.0426	0.1335	0.0106	0.0109	0.0055	0.0026	0.0135	0.0117	0.1376	0.0322	0.1087	0.0349	0.0034
1	rs75400296	104967997	0.87	0.165571370278195	1.16	0.005398436081006	0.755200119842048	0.536445467586196	0.0099	0.0047	0.0912	0.0106	0.0569	0.0101	0.0102	0.0255	0.0028	0.0431	0.0514	0.1264	0.0046	0.0423	0.135	0.0108	0.0104	0.0057	0.0025	0.0135	0.0124	0.1357	0.0316	0.1088	0.0351	0.0037
1	rs72685416	104969119	0.87	0.165571370278195	1.16	0.005398436081006	0.753828885925292	0.547212681962653	0.0099	0.0048	0.0912	0.0106	0.057	0.0101	0.0102	0.0256	0.0028	0.043	0.0514	0.1264	0.0046	0.0423	0.1351	0.0108	0.0104	0.0058	0.0025	0.0134	0.0124	0.1357	0.0316	0.1088	0.0351	0.0037
1	rs80262232	104970519	0.87	0.165571370278195	1.16	0.005398436081006	0.756038633445773	0.545531196764305	0.0099	0.0048	0.0912	0.0106	0.057	0.01	0.0101	0.0256	0.0028	0.043	0.0514	0.1264	0.0046	0.0423	0.1351	0.0108	0.0104	0.0058	0.0025	0.0134	0.0124	0.1357	0.0316	0.1088	0.0351	0.0037
1	rs72685419	104973407	0.87	0.165571370278195	1.16	0.005398436081006	0.746382456935494	0.548895442733835	0.0099	0.0048	0.0913	0.0106	0.057	0.0103	0.0101	0.0255	0.0028	0.043	0.0514	0.1264	0.0045	0.0423	0.1351	0.0108	0.0104	0.0058	0.0025	0.0134	0.0124	0.1357	0.0315	0.1088	0.0351	0.0037
1	rs994637	104978076	0.87	0.165571370278195	1.16	0.005398436081006	0.744639528547282	0.607563368820833	0.01	0.0048	0.0913	0.0105	0.0571	0.0103	0.0101	0.0256	0.0028	0.0429	0.0514	0.1261	0.0045	0.0424	0.1351	0.0109	0.0104	0.0058	0.0025	0.0132	0.0122	0.1356	0.0317	0.1088	0.0352	0.0037
1	rs11184169	104978179	0.87	0.165571370278195	1.16	0.005398436081006	0.74297405554152	0.614473617747617	0.01	0.0048	0.0913	0.0105	0.0571	0.0103	0.01	0.0256	0.0028	0.0429	0.0514	0.1261	0.0045	0.0424	0.1351	0.0109	0.0104	0.0058	0.0025	0.0132	0.0122	0.1356	0.0317	0.1089	0.0352	0.0037
1	rs12745577	104978403	0.87	0.165571370278195	1.16	0.005398436081006	0.735499740825067	0.773578903089797	0.01	0.0048	0.0912	0.0105	0.057	0.0103	0.01	0.0257	0.0028	0.0429	0.0514	0.126	0.0045	0.0426	0.1351	0.0109	0.0105	0.0058	0.0025	0.0132	0.0123	0.1355	0.0318	0.1088	0.0353	0.0037
1	rs115446523	104979953	0.87	0.165571370278195	1.15	0.00703273128634627	0.741612615571835	0.809591746603002	0.01	0.0048	0.0911	0.0106	0.057	0.0103	0.01	0.0257	0.0028	0.0429	0.0514	0.1261	0.0045	0.0426	0.1349	0.0109	0.0105	0.0058	0.0025	0.0133	0.0123	0.1355	0.0318	0.1087	0.0354	0.0037
1	rs28372191	104980138	0.87	0.165571370278195	1.15	0.00703273128634627	0.742747072621563	0.793678612483421	0.01	0.0048	0.0911	0.0105	0.0571	0.0103	0.01	0.0257	0.0028	0.0429	0.0514	0.1263	0.0045	0.0425	0.1349	0.0109	0.0105	0.0058	0.0025	0.0133	0.0123	0.1354	0.0318	0.1087	0.0353	0.0037
1	rs11184173	104986052	0.88	0.140769569262351	1.15	0.00703273128634627	0.381937733728783	0.358913981861686	0.0101	0.0052	0.0914	0.0118	0.0555	0.0119	0.0118	0.0252	0.0029	0.0429	0.0503	0.1183	0.0048	0.0447	0.1373	0.0129	0.0114	0.0053	0.0021	0.0142	0.0145	0.1319	0.0318	0.1035	0.039	0.0038
1	rs7520815	104987061	0.88	0.140769569262351	1.15	0.00703273128634627	0.531004626086381	0.362050702933605	0.0097	0.0049	0.0934	0.0116	0.0542	0.0126	0.0119	0.0261	0.0027	0.0429	0.05	0.1183	0.0047	0.0465	0.1381	0.0132	0.0116	0.0049	0.0016	0.0142	0.015	0.129	0.0319	0.1022	0.0393	0.0038
1	rs114570297	104991540	0.87	0.165571370278195	1.13	0.0116180838853521	0.581132128507898	0.432007840536817	0.0097	0.0048	0.094	0.0119	0.0539	0.0127	0.012	0.0262	0.0025	0.0431	0.0498	0.1185	0.0046	0.0469	0.1381	0.0132	0.0118	0.0045	0.0015	0.0142	0.0151	0.1284	0.0318	0.1019	0.0393	0.0038
1	rs74702777	104992063	0.87	0.165571370278195	1.14	0.00907940974119467	0.562319008694097	0.389725425379494	0.0097	0.0048	0.0941	0.0119	0.0539	0.0127	0.012	0.0262	0.0025	0.0431	0.0498	0.1185	0.0046	0.0469	0.1381	0.0132	0.0118	0.0045	0.0015	0.0142	0.0151	0.1284	0.0318	0.1019	0.0393	0.0038
1	rs12090634	104997692	0.87	0.165571370278195	1.14	0.00907940974119467	0.516754795730055	0.369231276629505	0.0097	0.0048	0.0944	0.012	0.0539	0.0127	0.012	0.0262	0.0025	0.043	0.0497	0.1185	0.0046	0.047	0.1383	0.0132	0.0118	0.0044	0.0015	0.0139	0.0151	0.1284	0.0318	0.102	0.0393	0.0038
1	rs67060978	105004302	0.87	0.165571370278195	1.13	0.0116180838853521	0.517587910351641	0.397054497702307	0.0097	0.0048	0.0944	0.012	0.0539	0.0127	0.012	0.0262	0.0025	0.043	0.0497	0.1185	0.0046	0.047	0.1383	0.0132	0.0118	0.0044	0.0015	0.0139	0.0151	0.1284	0.0318	0.102	0.0393	0.0037
1	rs116153513	105012660	0.87	0.165571370278195	1.13	0.0116180838853521	0.477770064199409	0.387162806791009	0.0097	0.0048	0.0946	0.012	0.0538	0.0128	0.0121	0.0261	0.0025	0.0428	0.0497	0.1183	0.0046	0.047	0.1385	0.0132	0.0119	0.0044	0.0015	0.0139	0.0152	0.1285	0.0317	0.102	0.0393	0.0037
1	rs61788797	105013789	0.87	0.165571370278195	1.13	0.0116180838853521	0.445203567928198	0.310301585774681	0.0097	0.0048	0.0947	0.012	0.0537	0.0128	0.0121	0.0261	0.0025	0.0427	0.0497	0.1183	0.0046	0.047	0.1386	0.0132	0.012	0.0043	0.0015	0.0139	0.0152	0.1286	0.0317	0.1019	0.0393	0.0036
1	rs61788799	105020351	0.87	0.165571370278195	1.13	0.0116180838853521	0.376711899057404	0.295278565456403	0.0098	0.0048	0.0949	0.012	0.0537	0.0128	0.0122	0.0261	0.0025	0.0426	0.0497	0.1183	0.0046	0.047	0.1387	0.0132	0.012	0.0043	0.0015	0.0139	0.0152	0.1287	0.0316	0.102	0.0393	0.0032
1	rs11184182	105027397	0.87	0.165571370278195	1.13	0.0116180838853521	0.355004798200925	0.275371436614559	0.0095	0.0048	0.0951	0.0121	0.0537	0.0128	0.0123	0.0261	0.0025	0.0426	0.0497	0.118	0.0046	0.047	0.1391	0.0132	0.0121	0.0043	0.0015	0.0139	0.0152	0.1286	0.0315	0.102	0.0393	0.0031
1	rs115728479	105032576	0.87	0.165571370278195	1.13	0.0116180838853521	0.357455257692426	0.270058579638946	0.0095	0.0048	0.0952	0.0121	0.0537	0.0128	0.0123	0.0261	0.0025	0.0426	0.0497	0.118	0.0046	0.047	0.1391	0.0132	0.0121	0.0043	0.0015	0.0139	0.0152	0.1285	0.0315	0.102	0.0393	0.0031
1	rs72685451	105032593	0.87	0.165571370278195	1.13	0.0116180838853521	0.357455257692426	0.270288906856243	0.0095	0.0048	0.0952	0.0121	0.0537	0.0128	0.0123	0.0261	0.0025	0.0426	0.0497	0.118	0.0046	0.047	0.1391	0.0132	0.0121	0.0043	0.0015	0.0139	0.0152	0.1285	0.0315	0.102	0.0393	0.0031
1	rs12079720	105057389	0.87	0.165571370278195	1.13	0.0116180838853521	0.351927450966652	0.315117118608855	0.0095	0.0048	0.0954	0.0122	0.0537	0.0129	0.0124	0.0262	0.0025	0.0425	0.0497	0.118	0.0046	0.0471	0.1392	0.0133	0.0121	0.0043	0.0015	0.0138	0.0153	0.1282	0.0314	0.102	0.0394	0.003
1	rs114634310	105069259	0.87	0.165571370278195	1.12	0.0147375964059179	0.349549364641329	0.289144455305643	0.0095	0.0048	0.0955	0.0122	0.0536	0.0129	0.0125	0.0264	0.0025	0.0425	0.0496	0.1176	0.0045	0.0471	0.1394	0.0134	0.0121	0.0043	0.0014	0.0138	0.0153	0.128	0.0313	0.1021	0.0395	0.0029
1	rs12047974	105071396	0.87	0.165571370278195	1.12	0.0147375964059179	0.343980547278063	0.282699237565896	0.0095	0.0049	0.0956	0.0123	0.0536	0.0129	0.0125	0.0264	0.0025	0.0424	0.0496	0.1176	0.0045	0.0471	0.1394	0.0134	0.0121	0.0043	0.0014	0.0138	0.0154	0.128	0.0313	0.102	0.0395	0.0029
1	rs316956	105072074	0.87	0.165571370278195	1.12	0.0147375964059179	0.341213486063929	0.302881368181338	0.0095	0.0049	0.0956	0.0123	0.0536	0.0129	0.0125	0.0264	0.0025	0.0424	0.0496	0.1175	0.0045	0.0471	0.1394	0.0134	0.0121	0.0042	0.0014	0.0138	0.0154	0.128	0.0313	0.102	0.0395	0.0028
1	rs11184196	105077987	0.87	0.165571370278195	1.12	0.0147375964059179	0.328828595903107	0.222443922311406	0.0095	0.0049	0.0954	0.0123	0.0535	0.013	0.0126	0.027	0.0025	0.0422	0.0494	0.1173	0.0045	0.0468	0.1396	0.0135	0.012	0.0042	0.0014	0.0139	0.0163	0.128	0.0311	0.1018	0.0395	0.0027
1	rs1448378	105091696	0.87	0.165571370278195	1.13	0.0116180838853521	0.302668732441725	0.214052936535515	0.0095	0.0048	0.0952	0.0122	0.0534	0.0129	0.0126	0.0272	0.0024	0.0422	0.0495	0.117	0.0045	0.047	0.1399	0.0134	0.0122	0.0041	0.0015	0.0139	0.0165	0.1283	0.0309	0.1017	0.0394	0.0026
1	rs11808671	105107831	0.87	0.165571370278195	1.13	0.0116180838853521	0.322725625257854	0.221038087386348	0.0097	0.0048	0.095	0.0121	0.0537	0.0128	0.0126	0.0274	0.0024	0.0421	0.0494	0.1168	0.0045	0.047	0.14	0.0133	0.0122	0.0045	0.0016	0.0139	0.0163	0.1283	0.0308	0.1017	0.0393	0.0027
1	rs116633206	105109180	0.87	0.165571370278195	1.11	0.0185358352188032	0.322624415777311	0.219311838498192	0.0097	0.0048	0.095	0.0121	0.0537	0.0128	0.0126	0.0274	0.0024	0.0421	0.0494	0.1168	0.0045	0.047	0.14	0.0133	0.0122	0.0045	0.0016	0.0139	0.0163	0.1283	0.0308	0.1017	0.0393	0.0027
1	rs2218674	105109353	0.87	0.165571370278195	1.1	0.0231193192345528	0.322624415777311	0.219204095277494	0.0097	0.0048	0.095	0.0121	0.0537	0.0128	0.0126	0.0274	0.0024	0.0421	0.0494	0.1168	0.0045	0.047	0.14	0.0133	0.0122	0.0045	0.0016	0.0139	0.0163	0.1283	0.0308	0.1017	0.0393	0.0027
1	rs72687470	105115578	0.87	0.165571370278195	1.1	0.0231193192345528	0.322270313543351	0.225808014902499	0.0097	0.0048	0.0948	0.012	0.0537	0.0128	0.0126	0.0274	0.0024	0.042	0.0494	0.1179	0.0045	0.047	0.1394	0.0133	0.0122	0.0045	0.0016	0.0139	0.0163	0.1279	0.0308	0.102	0.0392	0.0026
1	rs114152980	105119612	0.87	0.165571370278195	1.1	0.0231193192345528	0.296005134056838	0.208412367335258	0.0097	0.0047	0.0946	0.0121	0.0537	0.0128	0.0127	0.0274	0.0024	0.0417	0.0492	0.1178	0.0045	0.0472	0.1395	0.0134	0.0124	0.0045	0.0017	0.014	0.0163	0.1282	0.0308	0.1024	0.0389	0.0026
1	rs12040155	105121581	0.87	0.165571370278195	1.1	0.0231193192345528	0.293496521976095	0.215444059008505	0.0097	0.0047	0.0945	0.0121	0.0537	0.0128	0.0127	0.0274	0.0023	0.0417	0.0492	0.1178	0.0045	0.0472	0.1395	0.0134	0.0124	0.0045	0.0017	0.014	0.0163	0.1282	0.0308	0.1025	0.0389	0.0026
1	rs12141738	105144390	0.87	0.165571370278195	1.1	0.0231193192345528	0.273467049996728	0.166049143259399	0.0099	0.0046	0.0945	0.0124	0.0536	0.0131	0.013	0.0274	0.0024	0.0407	0.0487	0.1166	0.0045	0.048	0.1386	0.0137	0.0131	0.0046	0.0017	0.0142	0.0164	0.1283	0.0305	0.1031	0.0388	0.0024
1	rs75210169	105147115	0.87	0.165571370278195	1.1	0.0231193192345528	0.272309793108643	0.19025204923699	0.0099	0.0046	0.0945	0.0124	0.0536	0.0131	0.013	0.0274	0.0024	0.0407	0.0487	0.1166	0.0045	0.0481	0.1385	0.0137	0.0131	0.0046	0.0017	0.0142	0.0164	0.1283	0.0305	0.1032	0.0388	0.0024
1	rs1606822	105149704	0.87	0.165571370278195	1.1	0.0231193192345528	0.268808003584274	0.196555111932767	0.0099	0.0046	0.0945	0.0124	0.0536	0.0131	0.013	0.0274	0.0024	0.0407	0.0487	0.1165	0.0045	0.0481	0.1385	0.0137	0.0131	0.0046	0.0017	0.0142	0.0164	0.1283	0.0305	0.1032	0.0388	0.0024
1	rs72688920	105156121	0.87	0.165571370278195	1.1	0.0231193192345528	0.268945767648541	0.181991115950317	0.0099	0.0046	0.0945	0.0125	0.0535	0.0132	0.0129	0.0274	0.0024	0.0407	0.0487	0.1168	0.0045	0.0481	0.1384	0.0139	0.0131	0.0046	0.0017	0.0142	0.0163	0.1282	0.0305	0.1033	0.0388	0.0025
1	rs61813590	105156854	0.87	0.165571370278195	1.1	0.0231193192345528	0.269635160776146	0.191589483714304	0.0099	0.0046	0.0945	0.0125	0.0535	0.0132	0.0129	0.0274	0.0024	0.0407	0.0487	0.1168	0.0045	0.0481	0.1384	0.0139	0.0131	0.0046	0.0017	0.0142	0.0163	0.1281	0.0305	0.1033	0.0388	0.0025
1	rs72688927	105162861	0.87	0.165571370278195	1.1	0.0231193192345528	0.26968115425873	0.203137143679258	0.0099	0.0047	0.0945	0.0125	0.0535	0.0132	0.0129	0.0273	0.0024	0.0407	0.0486	0.1164	0.0046	0.0482	0.1379	0.0141	0.0133	0.0047	0.0017	0.0143	0.0164	0.1275	0.0304	0.1035	0.0388	0.0027
1	rs12044370	105180089	0.86	0.193417951625055	1.1	0.0231193192345528	0.238054232814529	0.128172907879279	0.0102	0.0051	0.0947	0.0127	0.0536	0.0134	0.0133	0.0274	0.0024	0.0414	0.0482	0.1149	0.0046	0.0486	0.1363	0.0149	0.014	0.0046	0.0017	0.0143	0.0166	0.1254	0.0303	0.1042	0.0392	0.0031
1	rs10736036	105180373	0.86	0.193417951625055	1.1	0.0231193192345528	0.237796524611846	0.118406938826225	0.0102	0.0051	0.0947	0.0127	0.0536	0.0134	0.0133	0.0274	0.0024	0.0414	0.0482	0.1149	0.0046	0.0486	0.1363	0.0149	0.014	0.0046	0.0017	0.0143	0.0166	0.1254	0.0303	0.1042	0.0392	0.0031
1	rs12035021	105180746	0.86	0.193417951625055	1.1	0.0231193192345528	0.237667728329705	0.118927376045535	0.0102	0.0051	0.0947	0.0127	0.0536	0.0134	0.0133	0.0274	0.0024	0.0414	0.0482	0.1149	0.0046	0.0486	0.1363	0.0149	0.014	0.0046	0.0017	0.0143	0.0166	0.1254	0.0303	0.1042	0.0391	0.0031
1	rs11184238	105181524	0.86	0.193417951625055	1.1	0.0231193192345528	0.230727775960632	0.14648136960889	0.0102	0.0051	0.0947	0.0128	0.0536	0.0135	0.0133	0.0275	0.0024	0.0414	0.0482	0.1149	0.0046	0.0486	0.1361	0.0149	0.014	0.0046	0.0017	0.0143	0.0166	0.1255	0.0304	0.1039	0.0392	0.0031
1	rs61813611	105187159	0.86	0.193417951625055	1.1	0.0231193192345528	0.221129145306592	0.215015704964201	0.0102	0.0052	0.0948	0.0127	0.0534	0.0135	0.0132	0.0275	0.0024	0.0413	0.0483	0.1147	0.0046	0.0487	0.1359	0.015	0.0142	0.0046	0.0017	0.0143	0.0166	0.1254	0.0304	0.1037	0.0393	0.0031
1	rs7534879	105189899	0.86	0.193417951625055	1.09	0.0286025630236612	0.22245099720845	0.235225998707462	0.0102	0.0052	0.0949	0.0127	0.0533	0.0136	0.0132	0.0275	0.0024	0.0412	0.0483	0.1146	0.0047	0.0487	0.1359	0.0151	0.0143	0.0046	0.0017	0.0143	0.0166	0.1254	0.0305	0.1037	0.0394	0.0031
1	rs114072864	105190039	0.86	0.193417951625055	1.09	0.0286025630236612	0.224941331299761	0.242648660608635	0.0102	0.0051	0.0949	0.0127	0.0533	0.0136	0.0132	0.0275	0.0024	0.0413	0.0483	0.1146	0.0047	0.0487	0.1359	0.0151	0.0143	0.0046	0.0017	0.0143	0.0166	0.1254	0.0305	0.1037	0.0394	0.0031
1	rs958515	105190881	0.86	0.193417951625055	1.09	0.0286025630236612	0.239172749817992	0.257371845568379	0.0102	0.0049	0.0949	0.0127	0.0533	0.0136	0.0133	0.0274	0.0024	0.0414	0.0483	0.1145	0.0047	0.0487	0.1358	0.0151	0.0143	0.0046	0.0017	0.0143	0.0166	0.1253	0.0305	0.1036	0.0394	0.0031
1	rs12751868	105192909	0.86	0.193417951625055	1.09	0.0286025630236612	0.229252461793406	0.0515171046324881	0.0102	0.0056	0.096	0.0135	0.0535	0.0155	0.0152	0.0293	0.0023	0.0434	0.0498	0.1091	0.0047	0.0494	0.1302	0.0163	0.0164	0.0043	0.0016	0.0145	0.0159	0.1201	0.0319	0.1028	0.04	0.0034
1	rs78785572	105193022	0.86	0.193417951625055	1.09	0.0286025630236612	0.308619523148298	0.0868162252304122	0.0102	0.0057	0.0964	0.0137	0.0539	0.0157	0.0154	0.0292	0.0022	0.0444	0.0496	0.1079	0.0047	0.0493	0.1298	0.0164	0.0166	0.0043	0.0015	0.0145	0.0158	0.1187	0.0319	0.1027	0.0403	0.0036
1	rs11184240	105193317	0.87	0.165571370278195	1.09	0.0286025630236612	0.405933259159274	0.086969890460622	0.0107	0.0058	0.0972	0.0138	0.0544	0.0158	0.0157	0.029	0.0022	0.0451	0.0494	0.1068	0.0047	0.0493	0.1293	0.0163	0.0168	0.0044	0.0015	0.0143	0.0146	0.1184	0.0316	0.1036	0.0403	0.0036
1	rs7416861	105193347	0.87	0.165571370278195	1.06	0.0516972356607989	0.406958541732141	0.0675857287633521	0.0108	0.0058	0.0971	0.0138	0.0542	0.0158	0.0157	0.0293	0.0022	0.0452	0.0494	0.1067	0.0047	0.0491	0.1293	0.0163	0.0168	0.0044	0.0015	0.0143	0.0146	0.1184	0.0316	0.1035	0.0403	0.0036
1	rs1606819	105200440	0.87	0.165571370278195	1.06	0.0516972356607989	0.391883507493051	0.148926348600194	0.0117	0.0052	0.0913	0.0132	0.0544	0.0169	0.0164	0.0303	0.0019	0.0452	0.049	0.1063	0.0035	0.0491	0.1283	0.0163	0.0179	0.0045	0.0015	0.0134	0.0129	0.1203	0.0324	0.1069	0.0422	0.0032
1	rs4847028	105208161	0.87	0.165571370278195	1.06	0.0516972356607989	0.392498917097056	0.100503156051282	0.0117	0.0052	0.0911	0.0132	0.0543	0.0171	0.0165	0.0307	0.0019	0.0451	0.0489	0.1062	0.0035	0.0491	0.1281	0.0165	0.0179	0.0046	0.0014	0.0134	0.0128	0.1204	0.0324	0.1069	0.0423	0.0032
1	rs114525460	105208518	0.87	0.165571370278195	1.06	0.0516972356607989	0.392275075385583	0.104521524556956	0.0117	0.0052	0.0911	0.0132	0.0543	0.0171	0.0165	0.0307	0.0019	0.0451	0.0489	0.1062	0.0035	0.0491	0.1281	0.0165	0.0179	0.0046	0.0014	0.0134	0.0128	0.1204	0.0324	0.1069	0.0423	0.0032
1	rs36010822	105224501	0.87	0.165571370278195	1.06	0.0516972356607989	0.376602274804938	0.0954274929429257	0.0118	0.0052	0.091	0.0132	0.0542	0.0174	0.0165	0.0309	0.0019	0.0452	0.0488	0.1061	0.0034	0.0492	0.1279	0.0167	0.0179	0.0047	0.0014	0.0134	0.0127	0.1205	0.0324	0.1071	0.0424	0.0029
1	rs74107812	105227533	0.87	0.165571370278195	1.06	0.0516972356607989	0.375288050189728	0.0879713630836043	0.0118	0.0052	0.091	0.0132	0.0542	0.0174	0.0165	0.031	0.0019	0.0452	0.0488	0.1061	0.0034	0.0492	0.1278	0.0167	0.0179	0.0047	0.0014	0.0134	0.0127	0.1205	0.0324	0.1071	0.0424	0.0029
1	rs17021845	105227645	0.87	0.165571370278195	1.06	0.0516972356607989	0.375397479591037	0.0860495335234299	0.0118	0.0052	0.091	0.0132	0.0542	0.0174	0.0165	0.031	0.0019	0.0452	0.0488	0.1061	0.0034	0.0492	0.1278	0.0167	0.0179	0.0047	0.0014	0.0134	0.0127	0.1205	0.0324	0.1071	0.0424	0.0029
1	rs7546464	105231427	0.87	0.165571370278195	1.06	0.0516972356607989	0.346759178211347	0.07655322193468	0.0118	0.0055	0.091	0.0133	0.0541	0.0175	0.0165	0.0309	0.0019	0.0453	0.049	0.1061	0.0034	0.0491	0.1278	0.0167	0.0178	0.0047	0.0014	0.0134	0.0127	0.1205	0.0324	0.1068	0.0426	0.0029
1	rs2127980	105232965	0.87	0.165571370278195	1.06	0.0516972356607989	0.345027728812259	0.0786818857989365	0.0118	0.0055	0.0909	0.0133	0.0541	0.0175	0.0165	0.0308	0.0018	0.0453	0.049	0.1061	0.0034	0.0491	0.1278	0.0168	0.0178	0.0048	0.0014	0.0135	0.0127	0.1204	0.0323	0.1067	0.0426	0.0029
1	rs12133686	105233096	0.87	0.165571370278195	1.06	0.0516972356607989	0.344922936542028	0.0737283500334822	0.0118	0.0055	0.0909	0.0133	0.0541	0.0175	0.0165	0.0308	0.0018	0.0453	0.049	0.1061	0.0034	0.0491	0.1278	0.0168	0.0178	0.0048	0.0014	0.0135	0.0127	0.1204	0.0323	0.1067	0.0426	0.0029
1	rs11581829	105248824	0.87	0.165571370278195	1.06	0.0516972356607989	0.376931196258178	0.144330712889343	0.0119	0.0055	0.091	0.0134	0.0541	0.0176	0.0165	0.031	0.0019	0.0451	0.0493	0.106	0.0034	0.0491	0.1273	0.0167	0.0177	0.0048	0.0014	0.0135	0.0125	0.1201	0.0323	0.107	0.0427	0.0029
1	rs35132716	105249982	0.87	0.165571370278195	1.06	0.0516972356607989	0.368752040313848	0.144610580140629	0.0118	0.0055	0.091	0.0134	0.0541	0.0176	0.0167	0.0309	0.0019	0.0451	0.0493	0.1059	0.0034	0.0491	0.1272	0.0167	0.0177	0.0048	0.0014	0.0135	0.0125	0.1201	0.0324	0.107	0.0427	0.0029
1	rs4480366	105267426	0.88	0.140769569262351	1.06	0.0516972356607989	0.373812343388196	0.131672330810134	0.0119	0.0056	0.091	0.0135	0.054	0.0175	0.0167	0.0308	0.0019	0.0453	0.0493	0.1059	0.0034	0.049	0.127	0.0166	0.0177	0.0048	0.0014	0.0134	0.0124	0.12	0.0324	0.1073	0.0426	0.003
1	rs80313702	105272672	0.88	0.140769569262351	1.06	0.0516972356607989	0.377479723280571	0.140340967751042	0.0119	0.0056	0.0911	0.0135	0.054	0.0175	0.0167	0.0307	0.0019	0.0453	0.0496	0.1059	0.0034	0.0491	0.127	0.0165	0.0177	0.0047	0.0014	0.0135	0.0124	0.12	0.0323	0.1071	0.0426	0.003
1	rs75590787	105273563	0.88	0.140769569262351	1.06	0.0516972356607989	0.38931526043234	0.146293899622087	0.0119	0.0056	0.0911	0.0135	0.054	0.0175	0.0167	0.0307	0.0019	0.0454	0.0496	0.1059	0.0034	0.0491	0.127	0.0165	0.0177	0.0047	0.0013	0.0135	0.0124	0.12	0.0324	0.1071	0.0426	0.0029
1	rs76709326	105278396	0.87	0.165571370278195	1.06	0.0516972356607989	0.388702378719421	0.163994830110435	0.0119	0.0056	0.0911	0.0135	0.054	0.0176	0.0167	0.0307	0.0019	0.0454	0.0496	0.1057	0.0034	0.049	0.127	0.0166	0.0177	0.0046	0.0013	0.0135	0.0124	0.12	0.0324	0.1071	0.0427	0.0029
1	rs1994027	105288567	0.88	0.140769569262351	1.06	0.0516972356607989	0.356761857937275	0.141450291838221	0.012	0.0056	0.0912	0.0135	0.0541	0.0176	0.0167	0.0306	0.0019	0.0454	0.0495	0.106	0.0034	0.049	0.127	0.0166	0.0177	0.0042	0.0013	0.0134	0.0123	0.1202	0.0324	0.107	0.0428	0.0029
1	rs6583025	105294636	0.88	0.140769569262351	1.06	0.0516972356607989	0.335972489818134	0.182497408189411	0.012	0.0057	0.0911	0.0136	0.054	0.0175	0.0168	0.0304	0.002	0.0452	0.0496	0.1061	0.0034	0.0489	0.1266	0.0169	0.0178	0.0043	0.0013	0.0135	0.0123	0.1203	0.0325	0.1069	0.0429	0.0029
1	rs114200369	105298693	0.88	0.140769569262351	1.06	0.0516972356607989	0.170234899985292	0.157597423766489	0.0121	0.006	0.0917	0.0141	0.0536	0.0179	0.0171	0.0283	0.002	0.0449	0.0496	0.1057	0.0033	0.0483	0.1238	0.0171	0.0178	0.0039	0.0015	0.0135	0.0115	0.1228	0.0332	0.1086	0.0436	0.0026
1	rs76169930	105304134	0.87	0.165571370278195	1.06	0.0516972356607989	0.120744237423991	0.205980167156929	0.0121	0.0062	0.0921	0.0143	0.0533	0.0181	0.0172	0.0275	0.002	0.0448	0.0495	0.1057	0.0033	0.0482	0.1223	0.0173	0.0177	0.0037	0.0016	0.0136	0.0111	0.124	0.0336	0.1094	0.0439	0.0024
1	rs1871782	105304918	0.87	0.165571370278195	1.06	0.0516972356607989	0.120455049590779	0.198115648868462	0.0121	0.0062	0.0921	0.0143	0.0533	0.0181	0.0172	0.0275	0.002	0.0448	0.0495	0.1057	0.0033	0.0482	0.1223	0.0173	0.0177	0.0037	0.0016	0.0136	0.0111	0.124	0.0336	0.1095	0.0439	0.0024
1	rs61814084	105305633	0.87	0.165571370278195	1.06	0.0516972356607989	0.120744237423991	0.197178827838367	0.0121	0.0062	0.0921	0.0143	0.0533	0.0181	0.0172	0.0275	0.002	0.0448	0.0495	0.1057	0.0033	0.0482	0.1223	0.0173	0.0177	0.0037	0.0016	0.0136	0.0111	0.124	0.0336	0.1095	0.0439	0.0024
1	rs188931797	105306752	0.87	0.165571370278195	1.06	0.0516972356607989	0.120224004202054	0.200098280091816	0.0121	0.0062	0.0921	0.0143	0.0533	0.0181	0.0172	0.0275	0.002	0.0448	0.0495	0.1057	0.0033	0.0482	0.1223	0.0173	0.0177	0.0037	0.0016	0.0136	0.0111	0.124	0.0336	0.1095	0.0439	0.0024
1	rs77871497	105319960	0.87	0.165571370278195	1.06	0.0516972356607989	0.116422534180156	0.190971810947648	0.0121	0.0063	0.092	0.0143	0.0533	0.018	0.0172	0.0274	0.002	0.0448	0.0495	0.1057	0.0033	0.0482	0.1223	0.0172	0.0176	0.0037	0.0016	0.0136	0.0111	0.124	0.0336	0.1095	0.044	0.0024
1	rs12140790	105323139	0.87	0.165571370278195	1.06	0.0516972356607989	0.115659931591027	0.187893636225069	0.0121	0.0064	0.092	0.0143	0.0533	0.018	0.0172	0.0274	0.002	0.0448	0.0495	0.1057	0.0033	0.0481	0.1223	0.0172	0.0176	0.0037	0.0016	0.0136	0.0111	0.124	0.0336	0.1094	0.044	0.0024
1	rs76289291	105350369	0.87	0.165571370278195	1.06	0.0516972356607989	0.101206380257631	0.188712817630702	0.0121	0.007	0.0918	0.0143	0.0531	0.0179	0.0171	0.0272	0.002	0.0449	0.0498	0.1055	0.0033	0.0479	0.1224	0.0172	0.0175	0.0035	0.0016	0.0138	0.0111	0.1241	0.0337	0.1094	0.044	0.0024
1	rs116242657	105359158	0.87	0.165571370278195	1.06	0.0516972356607989	0.100610602284591	0.212025115407656	0.0121	0.007	0.0918	0.0143	0.0531	0.0179	0.0171	0.0272	0.002	0.0449	0.0498	0.1055	0.0033	0.0479	0.1224	0.0172	0.0175	0.0035	0.0016	0.0138	0.0111	0.1241	0.0337	0.1094	0.044	0.0024
1	rs12033504	105364905	0.87	0.165571370278195	1.06	0.0516972356607989	0.0989643394702768	0.165069777592958	0.0122	0.0071	0.0918	0.0143	0.0531	0.0179	0.0171	0.0269	0.002	0.0448	0.0499	0.1055	0.0033	0.0478	0.1225	0.0173	0.0175	0.0035	0.0016	0.0139	0.0111	0.1242	0.0338	0.1094	0.044	0.0024
1	rs6583061	105365300	0.87	0.165571370278195	1.06	0.0516972356607989	0.101128545467108	0.155485078419996	0.0121	0.0071	0.0917	0.0143	0.0531	0.0179	0.0172	0.0269	0.002	0.0448	0.0499	0.1053	0.0032	0.0478	0.1225	0.0177	0.0176	0.0034	0.0015	0.0139	0.0111	0.1242	0.0338	0.1094	0.044	0.0023
1	rs77407145	105367515	0.87	0.165571370278195	1.06	0.0516972356607989	0.101050748069489	0.162435690875087	0.0121	0.0071	0.0917	0.0143	0.0531	0.0179	0.0172	0.0269	0.002	0.0448	0.0499	0.1053	0.0032	0.0478	0.1225	0.0177	0.0176	0.0034	0.0015	0.0139	0.0111	0.1242	0.0338	0.1094	0.044	0.0023
1	rs115284901	105382578	0.87	0.165571370278195	1.06	0.0516972356607989	0.105438462080096	0.218880969822173	0.0122	0.0071	0.0916	0.0143	0.053	0.0181	0.0172	0.0269	0.0019	0.0447	0.0499	0.1054	0.0032	0.0478	0.1225	0.0177	0.0175	0.0033	0.0015	0.0138	0.0111	0.1244	0.0338	0.1095	0.044	0.0023
1	rs6662389	105385756	0.87	0.165571370278195	1.06	0.0516972356607989	0.117017796704085	0.165461279592916	0.0122	0.007	0.0915	0.0143	0.053	0.0181	0.0173	0.027	0.0019	0.0445	0.0499	0.1058	0.0032	0.0479	0.1225	0.0177	0.0175	0.0032	0.0014	0.0137	0.011	0.1245	0.0338	0.1097	0.0439	0.0023
1	rs7538177	105394500	0.87	0.165571370278195	1.07	0.0427611820736564	0.123512658006409	0.131582166510464	0.0123	0.0069	0.0913	0.0143	0.0528	0.018	0.0173	0.027	0.002	0.0443	0.0499	0.1061	0.0032	0.048	0.1224	0.0177	0.0174	0.0032	0.0014	0.0136	0.011	0.1246	0.0338	0.1099	0.0437	0.0023
1	rs79583735	105395366	0.87	0.165571370278195	1.07	0.0427611820736564	0.128111808503019	0.123385683898008	0.0123	0.0069	0.0915	0.0143	0.0528	0.0179	0.0173	0.027	0.002	0.0443	0.05	0.1062	0.0032	0.048	0.1225	0.0176	0.0174	0.0032	0.0014	0.0136	0.011	0.1245	0.0338	0.11	0.0437	0.0023
1	rs11811929	105396240	0.87	0.165571370278195	1.06	0.0516972356607989	0.131559655455511	0.133752393892403	0.0123	0.0069	0.0918	0.0143	0.0528	0.0179	0.0172	0.027	0.002	0.0443	0.05	0.1064	0.0031	0.048	0.1225	0.0176	0.0174	0.0032	0.0014	0.0135	0.0109	0.1243	0.0338	0.11	0.0437	0.0023
1	rs114482694	105402565	0.87	0.165571370278195	1.06	0.0516972356607989	0.149303109007987	0.0976706135565769	0.0123	0.0069	0.092	0.0141	0.0527	0.0177	0.0165	0.0278	0.002	0.0444	0.0502	0.1066	0.0031	0.048	0.1223	0.0175	0.0173	0.0032	0.0014	0.0134	0.0109	0.1244	0.0338	0.11	0.0437	0.0023
1	rs77944272	105402772	0.87	0.165571370278195	1.06	0.0516972356607989	0.150258587830908	0.102054029174501	0.0123	0.0069	0.092	0.0141	0.0527	0.0177	0.0165	0.0279	0.002	0.0443	0.0502	0.1067	0.0031	0.0482	0.1222	0.0175	0.0173	0.0032	0.0014	0.0133	0.0109	0.1244	0.0338	0.11	0.0436	0.0023
1	rs12092586	105403089	0.87	0.165571370278195	1.06	0.0516972356607989	0.163147636384065	0.100421787636218	0.0125	0.0069	0.0922	0.0141	0.0526	0.0177	0.0165	0.0279	0.002	0.0443	0.0503	0.1067	0.0031	0.048	0.1221	0.0175	0.0173	0.0032	0.0014	0.0133	0.0109	0.1244	0.0338	0.11	0.0436	0.0023
1	rs75235839	105405115	0.87	0.165571370278195	1.05	0.0620520515513756	0.174276330250622	0.127103214246606	0.0125	0.0069	0.0922	0.0141	0.0526	0.0177	0.0165	0.0278	0.002	0.0442	0.0503	0.1067	0.0031	0.048	0.1221	0.0175	0.0173	0.0032	0.0014	0.0133	0.0109	0.1244	0.0338	0.11	0.0436	0.0023
1	rs116300086	105409048	0.87	0.165571370278195	1.05	0.0620520515513756	0.180386697048948	0.138499183774223	0.0125	0.0069	0.0923	0.0141	0.0526	0.0177	0.0165	0.0278	0.002	0.0441	0.0503	0.1068	0.0031	0.048	0.1222	0.0175	0.0173	0.0032	0.0014	0.0133	0.0108	0.1245	0.0337	0.1101	0.0436	0.0023
1	rs72698404	105416903	0.86	0.193417951625055	1.05	0.0620520515513756	0.220058382195466	0.1763538447233	0.013	0.0062	0.094	0.0135	0.052	0.0172	0.0181	0.0249	0.0023	0.0412	0.0512	0.1111	0.0022	0.0473	0.1215	0.0157	0.0161	0.0028	0.0013	0.0134	0.0093	0.1295	0.0331	0.1095	0.0469	0.0017
1	rs7411085	105424155	0.86	0.193417951625055	1.05	0.0620520515513756	0.207436120137288	0.184120783360023	0.013	0.0062	0.0939	0.0134	0.052	0.0172	0.0181	0.0249	0.0023	0.0414	0.0512	0.1111	0.0022	0.0473	0.1215	0.0157	0.0161	0.0028	0.0013	0.0133	0.0093	0.1297	0.0329	0.1095	0.0469	0.0017
1	rs115036042	105436710	0.86	0.193417951625055	1.05	0.0620520515513756	0.210712907000495	0.180878975749788	0.013	0.0062	0.094	0.0134	0.052	0.0172	0.0181	0.0248	0.0023	0.0417	0.0514	0.1107	0.0021	0.0466	0.1215	0.0157	0.016	0.0028	0.0013	0.0134	0.0093	0.1304	0.033	0.1093	0.0471	0.0017
1	rs1376368	105449139	0.86	0.193417951625055	1.03	0.0875760293110768	0.204424969933426	0.182396111102832	0.013	0.0062	0.0941	0.0132	0.0521	0.0171	0.018	0.0246	0.0023	0.0416	0.0516	0.1101	0.0021	0.0464	0.1219	0.0156	0.0158	0.0025	0.0013	0.0134	0.0095	0.1316	0.0331	0.1087	0.0474	0.0016
1	rs2334007	105465148	0.86	0.193417951625055	1.03	0.0875760293110768	0.229000078636542	0.212878157496688	0.013	0.0062	0.0943	0.0128	0.0526	0.017	0.0181	0.0243	0.0022	0.0413	0.0526	0.11	0.0021	0.0463	0.1217	0.0155	0.0153	0.0025	0.0013	0.0134	0.0096	0.1325	0.0331	0.1088	0.0474	0.0016
1	rs2334009	105474530	0.86	0.193417951625055	1.02	0.103026239636585	0.252509695268414	0.233354452593008	0.0129	0.0062	0.0947	0.0125	0.0526	0.017	0.0183	0.024	0.0022	0.0411	0.0531	0.11	0.0021	0.0466	0.1218	0.0151	0.015	0.0024	0.0013	0.0134	0.0096	0.1325	0.0329	0.1088	0.0476	0.0015
1	rs7554716	105474934	0.86	0.193417951625055	1.02	0.103026239636585	0.253531540869502	0.237765735486147	0.0129	0.0062	0.0947	0.0125	0.0526	0.017	0.0183	0.024	0.0022	0.0411	0.0531	0.11	0.0021	0.0466	0.1218	0.0151	0.015	0.0024	0.0013	0.0134	0.0096	0.1325	0.0329	0.1088	0.0477	0.0015
1	rs79232061	105483952	0.86	0.193417951625055	1.02	0.103026239636585	0.267112054172944	0.254088928301906	0.0128	0.0063	0.0947	0.0125	0.0526	0.017	0.0185	0.0238	0.0022	0.0409	0.0533	0.1097	0.0021	0.0467	0.1215	0.0149	0.0149	0.0021	0.0013	0.0136	0.0096	0.1329	0.033	0.1091	0.0481	0.0015
1	rs7536106	105486830	0.86	0.193417951625055	1.01	0.120454976543865	0.266929056394029	0.253750074403435	0.0128	0.0063	0.0947	0.0125	0.0526	0.017	0.0185	0.0238	0.0022	0.0409	0.0533	0.1097	0.0021	0.0467	0.1215	0.0149	0.0149	0.0021	0.0013	0.0136	0.0096	0.1329	0.033	0.1091	0.0481	0.0015
1	rs4641316	105494263	0.86	0.193417951625055	1.01	0.120454976543865	0.253664991396818	0.273404264652528	0.0128	0.0063	0.0947	0.0126	0.0526	0.017	0.0185	0.0239	0.0022	0.0409	0.0532	0.1097	0.0021	0.0467	0.1215	0.0149	0.015	0.0021	0.0013	0.0136	0.0097	0.1327	0.0329	0.1089	0.0481	0.0016
1	rs56208177	105497040	0.86	0.193417951625055	1.01	0.120454976543865	0.220305223389725	0.258847792122691	0.0125	0.0063	0.0944	0.0126	0.0527	0.0169	0.0185	0.0239	0.0022	0.0409	0.0533	0.1098	0.0021	0.0467	0.1215	0.0149	0.0149	0.0021	0.0013	0.0136	0.0097	0.1327	0.0332	0.109	0.0481	0.0016
1	rs78095071	105497927	0.86	0.193417951625055	1.01	0.120454976543865	0.218171076521021	0.256011788873321	0.0125	0.0063	0.0943	0.0126	0.0526	0.0169	0.0184	0.0238	0.0022	0.0409	0.0534	0.1099	0.0021	0.0467	0.1217	0.0148	0.0149	0.0021	0.0012	0.0136	0.0097	0.1328	0.0332	0.109	0.0482	0.0016
1	rs114634305	105499849	0.86	0.193417951625055	1.01	0.120454976543865	0.218130149214056	0.255445767887816	0.0125	0.0063	0.0943	0.0126	0.0526	0.0169	0.0184	0.0238	0.0022	0.0409	0.0534	0.1099	0.0021	0.0467	0.1217	0.0148	0.0149	0.0021	0.0012	0.0136	0.0097	0.1328	0.0332	0.109	0.0482	0.0016
1	rs74954432	105502253	0.86	0.193417951625055	1.01	0.120454976543865	0.218334828765106	0.251719950842985	0.0124	0.0063	0.0942	0.0125	0.0526	0.0169	0.0184	0.0238	0.0023	0.0409	0.0532	0.1102	0.0021	0.0469	0.1216	0.0147	0.0149	0.0021	0.0012	0.0136	0.0096	0.1329	0.0332	0.1091	0.0482	0.0017
1	rs2167302	105503634	0.86	0.193417951625055	1	0.139999700676332	0.218703522950262	0.255445767887816	0.0124	0.0063	0.0941	0.0125	0.0527	0.0169	0.0185	0.0238	0.0023	0.0409	0.0532	0.1101	0.0021	0.0469	0.1216	0.0147	0.0149	0.0021	0.0012	0.0136	0.0096	0.1329	0.0332	0.109	0.0482	0.0017
1	rs10785722	105504760	0.86	0.193417951625055	1	0.139999700676332	0.217067549220019	0.259529890680576	0.0125	0.0063	0.0941	0.0124	0.0527	0.0169	0.0185	0.0238	0.0023	0.0409	0.0533	0.1101	0.0021	0.0469	0.1215	0.0147	0.0149	0.0021	0.0012	0.0136	0.0096	0.1328	0.0332	0.109	0.0484	0.0017
1	rs12726599	105506741	0.86	0.193417951625055	1	0.139999700676332	0.208113073636537	0.271095530975335	0.0124	0.0063	0.0937	0.0125	0.0527	0.0177	0.0185	0.0239	0.0023	0.0406	0.0532	0.1099	0.0021	0.0469	0.1212	0.0148	0.0148	0.0021	0.0012	0.0136	0.0096	0.1325	0.0332	0.1092	0.0489	0.0018
1	rs6583102	105513511	0.86	0.193417951625055	1	0.139999700676332	0.198322206262488	0.291734891674382	0.0124	0.0062	0.0934	0.0122	0.0525	0.0177	0.0184	0.0238	0.0021	0.0407	0.0532	0.1099	0.0021	0.0472	0.1213	0.0147	0.0145	0.0021	0.0012	0.013	0.0097	0.1331	0.0335	0.1096	0.0492	0.0018
1	rs10881231	105521728	0.86	0.193417951625055	0.99	0.161794913519683	0.197508695973353	0.281182320771671	0.0124	0.0062	0.0934	0.0122	0.0524	0.0176	0.0184	0.0238	0.0021	0.0407	0.0532	0.1099	0.0021	0.0472	0.1212	0.0147	0.0145	0.0021	0.0012	0.0128	0.0097	0.1332	0.0335	0.1096	0.0493	0.0018
1	rs77260368	105530258	0.86	0.193417951625055	0.99	0.161794913519683	0.18736894007166	0.250931850883349	0.0124	0.0063	0.0929	0.0119	0.052	0.0176	0.0182	0.0236	0.0019	0.0407	0.0533	0.1102	0.0021	0.0475	0.121	0.0145	0.0145	0.0021	0.0012	0.0127	0.0097	0.1329	0.0347	0.1101	0.0493	0.0019
1	rs77210763	105535330	0.86	0.193417951625055	0.99	0.161794913519683	0.187068715294601	0.244320530869722	0.0124	0.0063	0.0928	0.0119	0.052	0.0176	0.0182	0.0236	0.0018	0.0407	0.0533	0.1102	0.0022	0.0475	0.121	0.0145	0.0146	0.0021	0.0013	0.0127	0.0097	0.1328	0.0349	0.1102	0.0493	0.0019
1	rs12718026	105535421	0.86	0.193417951625055	0.99	0.161794913519683	0.187181267211611	0.249470313126324	0.0124	0.0063	0.0928	0.0119	0.052	0.0176	0.0182	0.0236	0.0018	0.0407	0.0533	0.1102	0.0022	0.0475	0.121	0.0145	0.0146	0.0021	0.0013	0.0127	0.0097	0.1328	0.0349	0.1102	0.0493	0.0019
1	rs28421783	105538640	0.86	0.193417951625055	0.99	0.161794913519683	0.179982886267322	0.246891155610143	0.0124	0.0063	0.0928	0.0119	0.052	0.0176	0.0182	0.0236	0.0018	0.0408	0.0531	0.1104	0.0021	0.0475	0.1209	0.0145	0.0146	0.0021	0.0013	0.0127	0.0097	0.1329	0.0349	0.1102	0.0493	0.0019
1	rs114785043	105538785	0.86	0.193417951625055	0.99	0.161794913519683	0.17987284670462	0.24655537161981	0.0124	0.0063	0.0928	0.0119	0.052	0.0176	0.0182	0.0236	0.0018	0.0408	0.0531	0.1104	0.0021	0.0475	0.1209	0.0145	0.0146	0.0021	0.0012	0.0127	0.0097	0.1329	0.0349	0.1102	0.0493	0.0019
1	rs116720435	105541996	0.86	0.193417951625055	0.99	0.161794913519683	0.179030500733937	0.246667283478896	0.0124	0.0063	0.0928	0.0119	0.052	0.0176	0.0182	0.0236	0.0018	0.0406	0.0531	0.1104	0.0021	0.0477	0.1209	0.0145	0.0146	0.0021	0.0012	0.0127	0.0097	0.1329	0.0349	0.1102	0.0493	0.0019
1	rs115126859	105551983	0.86	0.193417951625055	0.99	0.161794913519683	0.173700743777337	0.245884239650522	0.0124	0.0063	0.093	0.0118	0.0519	0.0175	0.0182	0.0235	0.0019	0.0406	0.053	0.1107	0.0021	0.0477	0.1207	0.0145	0.0146	0.0021	0.0013	0.0127	0.0097	0.1329	0.0349	0.1101	0.0493	0.0019
1	rs72683354	105554147	0.86	0.193417951625055	0.99	0.161794913519683	0.166248557657743	0.258279806900882	0.0124	0.0063	0.0932	0.0117	0.0519	0.0175	0.0181	0.0234	0.0019	0.0406	0.0529	0.111	0.002	0.0476	0.1206	0.0145	0.0147	0.0022	0.0013	0.0128	0.0097	0.133	0.035	0.1099	0.0493	0.0019
1	rs72683359	105556330	0.86	0.193417951625055	0.99	0.161794913519683	0.161972028607845	0.257031619075699	0.0124	0.0063	0.0932	0.0117	0.0519	0.0174	0.0181	0.0234	0.0019	0.0406	0.0528	0.1112	0.002	0.0476	0.1205	0.0146	0.0147	0.0022	0.0013	0.0128	0.0097	0.133	0.035	0.1099	0.0493	0.0019
1	rs76018604	105562107	0.86	0.193417951625055	0.99	0.161794913519683	0.158850056593728	0.261579556420856	0.0124	0.0062	0.0932	0.0117	0.0519	0.0174	0.0181	0.0234	0.0019	0.0406	0.0528	0.1114	0.002	0.0477	0.1204	0.0146	0.0147	0.0022	0.0013	0.0128	0.0097	0.1331	0.035	0.1098	0.0493	0.0019
1	rs77960181	105567942	0.86	0.193417951625055	0.99	0.161794913519683	0.154485515063329	0.249357999179389	0.0123	0.0062	0.0932	0.0117	0.0519	0.0175	0.0181	0.0234	0.0019	0.0406	0.0527	0.1115	0.002	0.0476	0.1204	0.0146	0.0148	0.0022	0.0013	0.0128	0.0097	0.1331	0.035	0.1098	0.0492	0.0019
1	rs2122691	105568426	0.86	0.193417951625055	0.99	0.161794913519683	0.154049650312362	0.241313805565374	0.0123	0.0062	0.0932	0.0117	0.0519	0.0175	0.0181	0.0234	0.0019	0.0406	0.0527	0.1115	0.0019	0.0476	0.1204	0.0146	0.0148	0.0021	0.0013	0.0128	0.0098	0.1331	0.0351	0.1098	0.0492	0.0019
1	rs59684555	105569243	0.86	0.193417951625055	0.99	0.161794913519683	0.155090220623411	0.239648551650658	0.0123	0.0062	0.0932	0.0117	0.0519	0.0174	0.0181	0.0234	0.0019	0.0406	0.0527	0.1115	0.0019	0.0476	0.1206	0.0146	0.0148	0.0021	0.0013	0.0128	0.0098	0.1331	0.0351	0.1098	0.0492	0.0019
1	rs2923297	105569484	0.86	0.193417951625055	0.99	0.161794913519683	0.156134926604945	0.239537666036898	0.0123	0.0062	0.0931	0.0117	0.0518	0.0174	0.0181	0.0234	0.0018	0.0406	0.0527	0.1115	0.0019	0.0476	0.1207	0.0146	0.0148	0.0021	0.0013	0.0128	0.0098	0.1331	0.0351	0.1099	0.0492	0.0019
1	rs76974728	105571370	0.86	0.193417951625055	0.99	0.161794913519683	0.155730033624531	0.229407151379004	0.0123	0.0062	0.0931	0.0117	0.0518	0.0174	0.0181	0.0234	0.0018	0.0406	0.0526	0.1115	0.0019	0.0476	0.1208	0.0146	0.0148	0.0021	0.0013	0.0128	0.0097	0.1331	0.0351	0.1099	0.0492	0.0019
1	rs4498810	105604568	0.86	0.193417951625055	0.99	0.161794913519683	0.152014148020172	0.258279806900882	0.0122	0.0062	0.0939	0.0122	0.0515	0.0168	0.0177	0.0236	0.0018	0.0407	0.0528	0.1114	0.0017	0.0485	0.1207	0.0142	0.0148	0.0021	0.0012	0.0127	0.0098	0.1327	0.0354	0.1096	0.0493	0.0018
1	rs7340011	105605484	0.86	0.193417951625055	0.99	0.161794913519683	0.152346740155846	0.257825700739154	0.0122	0.0062	0.094	0.0122	0.0515	0.0167	0.0176	0.0236	0.0018	0.0407	0.0528	0.1114	0.0017	0.0486	0.1207	0.0142	0.0148	0.0021	0.0012	0.0127	0.0098	0.1327	0.0354	0.1096	0.0493	0.0018
1	rs10881243	105621108	0.86	0.193417951625055	0.99	0.161794913519683	0.147435629324458	0.266496312868419	0.0121	0.0062	0.094	0.0124	0.0512	0.0164	0.0176	0.0237	0.0018	0.0408	0.053	0.1112	0.0017	0.0489	0.1206	0.0141	0.0147	0.0022	0.0012	0.0127	0.0098	0.1325	0.0355	0.1097	0.0497	0.0018
1	rs6583108	105621709	0.86	0.193417951625055	0.99	0.161794913519683	0.147827623211847	0.254540955178961	0.0121	0.0062	0.094	0.0124	0.0512	0.0164	0.0176	0.0237	0.0018	0.0408	0.053	0.1112	0.0017	0.0489	0.1206	0.0141	0.0147	0.0022	0.0012	0.0127	0.0098	0.1325	0.0356	0.1097	0.0497	0.0018
1	rs11184419	105638421	0.86	0.193417951625055	0.99	0.161794913519683	0.11878610736905	0.269137879817265	0.0117	0.0065	0.0933	0.0125	0.0497	0.0156	0.0177	0.0235	0.0018	0.0404	0.0534	0.111	0.0016	0.0502	0.119	0.0149	0.0147	0.0022	0.0012	0.0127	0.0099	0.1319	0.0367	0.1105	0.0511	0.0017
1	rs11184423	105643169	0.86	0.193417951625055	0.99	0.161794913519683	0.121672485041785	0.281298917916753	0.0117	0.0065	0.0934	0.0125	0.0497	0.0156	0.0177	0.0235	0.0018	0.0403	0.0534	0.1109	0.0016	0.0503	0.1191	0.015	0.0147	0.0022	0.0012	0.0127	0.0099	0.1319	0.0367	0.1105	0.0512	0.0017
1	rs75739494	105645195	0.86	0.193417951625055	0.99	0.161794913519683	0.127004666182259	0.289379659456013	0.0117	0.0065	0.0934	0.0125	0.0496	0.0156	0.0178	0.0235	0.0018	0.0404	0.0534	0.1107	0.0016	0.0503	0.1192	0.015	0.0147	0.0022	0.0012	0.0126	0.0099	0.1318	0.0367	0.1104	0.0513	0.0017
1	rs7411599	105646216	0.86	0.193417951625055	0.99	0.161794913519683	0.128051814033303	0.275834932290775	0.0116	0.0065	0.0935	0.0125	0.0496	0.0156	0.0178	0.0235	0.0018	0.0404	0.0534	0.1107	0.0015	0.0503	0.1193	0.015	0.0147	0.0022	0.0011	0.0126	0.0099	0.1318	0.0368	0.1103	0.0513	0.0017
1	rs78926544	105648613	0.86	0.193417951625055	0.99	0.161794913519683	0.127961854250459	0.266152358239991	0.0116	0.0065	0.0935	0.0125	0.0496	0.0156	0.0178	0.0235	0.0018	0.0404	0.0534	0.1107	0.0015	0.0503	0.1193	0.015	0.0147	0.0022	0.0011	0.0126	0.0099	0.1317	0.0368	0.1103	0.0513	0.0017
1	rs61800413	105665934	0.85	0.2244882202137	0.99	0.161794913519683	0.101466099665728	0.210747678826595	0.011	0.0073	0.0922	0.0119	0.0476	0.0145	0.0177	0.024	0.0016	0.0403	0.0514	0.1106	0.0013	0.0514	0.1189	0.0156	0.0146	0.0019	0.0011	0.0122	0.0106	0.1331	0.0383	0.1111	0.0536	0.0013
1	rs10881259	105666227	0.85	0.2244882202137	1	0.139999700676332	0.0987597506232139	0.208730310155306	0.011	0.0074	0.0921	0.0121	0.0476	0.0143	0.0177	0.024	0.0016	0.0403	0.0514	0.1106	0.0013	0.0515	0.119	0.0157	0.0146	0.0019	0.0011	0.0122	0.0106	0.1331	0.0383	0.1111	0.0537	0.0013
1	rs2820355	105673424	0.84	0.258953137461488	1	0.139999700676332	0.0779218091050427	0.191486491249225	0.0102	0.0076	0.0907	0.0116	0.0468	0.014	0.0171	0.0238	0.0016	0.0402	0.051	0.1104	0.0013	0.0527	0.1201	0.0156	0.0147	0.0018	0.0012	0.0124	0.0108	0.1332	0.0389	0.1117	0.0547	0.0013
1	rs6687976	105674536	0.85	0.2244882202137	1	0.139999700676332	0.078097821321778	0.205347245176615	0.0102	0.0076	0.0908	0.0117	0.047	0.014	0.0171	0.0238	0.0016	0.0402	0.0511	0.1103	0.0013	0.0528	0.12	0.0156	0.0148	0.0017	0.0012	0.0124	0.0108	0.1332	0.0389	0.1116	0.0547	0.0013
1	rs6690791	105674998	0.85	0.2244882202137	1	0.139999700676332	0.0738801275269283	0.225481738887739	0.0102	0.0076	0.0905	0.0115	0.0471	0.014	0.0171	0.0237	0.0016	0.0402	0.0511	0.1103	0.0013	0.0528	0.12	0.0157	0.0147	0.0017	0.0012	0.0127	0.0108	0.1332	0.0389	0.1115	0.0547	0.0013
1	rs115520237	105681811	0.84	0.258953137461488	1	0.139999700676332	0.0763925949566187	0.218450379223358	0.0101	0.0077	0.0904	0.0113	0.0471	0.0137	0.0173	0.0229	0.0016	0.0401	0.051	0.1104	0.0012	0.0529	0.12	0.0158	0.0149	0.0018	0.0012	0.0137	0.0109	0.1329	0.0386	0.1123	0.0546	0.0013
1	rs4423064	105682777	0.84	0.258953137461488	1	0.139999700676332	0.0754413610719139	0.23467504402318	0.0101	0.0077	0.0904	0.0113	0.047	0.0136	0.0173	0.0227	0.0016	0.0401	0.0509	0.1104	0.0012	0.053	0.12	0.0158	0.0149	0.0018	0.0012	0.0139	0.0109	0.1329	0.0385	0.1124	0.0546	0.0013
1	rs2842228	105687630	0.84	0.258953137461488	1.02	0.103026239636585	0.0752692359563784	0.243094134555657	0.0101	0.0077	0.0905	0.0112	0.047	0.0137	0.0174	0.0227	0.0015	0.0402	0.0509	0.1104	0.0012	0.053	0.12	0.0158	0.015	0.0017	0.0012	0.0139	0.0108	0.1328	0.0385	0.1125	0.0546	0.0012
1	rs115662273	105690448	0.84	0.258953137461488	1.02	0.103026239636585	0.0793593163939492	0.241202673904836	0.0101	0.0078	0.0905	0.0112	0.0471	0.0137	0.0174	0.0226	0.0014	0.0405	0.051	0.1102	0.0012	0.053	0.1201	0.0157	0.0151	0.0017	0.0011	0.0139	0.0108	0.1325	0.0386	0.1126	0.0545	0.0012
1	rs72685533	105690865	0.84	0.258953137461488	1.03	0.0875760293110768	0.079872025016724	0.241869709248799	0.0101	0.0078	0.0905	0.0112	0.0471	0.0137	0.0174	0.0226	0.0014	0.0405	0.051	0.1102	0.0011	0.053	0.1201	0.0157	0.0151	0.0017	0.0011	0.0139	0.0108	0.1324	0.0387	0.1126	0.0545	0.0012
1	rs4517399	105700950	0.84	0.258953137461488	1.03	0.0875760293110768	0.109478786159723	0.257371845568379	0.0099	0.0079	0.0901	0.0106	0.0475	0.0137	0.0174	0.0224	0.0013	0.0405	0.051	0.1101	0.0011	0.0534	0.12	0.0156	0.0154	0.0017	0.0012	0.014	0.0105	0.1323	0.0394	0.1131	0.0542	0.0012
1	rs12037057	105704229	0.84	0.258953137461488	1.03	0.0875760293110768	0.136367600057463	0.269713202955679	0.0099	0.0079	0.0897	0.0104	0.0475	0.0134	0.0173	0.0221	0.0013	0.0406	0.051	0.1094	0.0011	0.0545	0.1202	0.0152	0.015	0.0017	0.0013	0.0145	0.0105	0.132	0.0398	0.1132	0.0547	0.0012
1	rs116712343	105720472	0.84	0.258953137461488	1.03	0.0875760293110768	0.151947681195903	0.29138123765663	0.0099	0.0079	0.0892	0.0104	0.0474	0.0133	0.0174	0.0218	0.0013	0.0407	0.051	0.1092	0.0011	0.0552	0.1205	0.0146	0.0149	0.0017	0.0013	0.0148	0.0105	0.1321	0.0398	0.1134	0.0549	0.0012
1	rs6583128	105727164	0.84	0.258953137461488	1.03	0.0875760293110768	0.178081033205242	0.298953907724961	0.0098	0.0078	0.0885	0.0103	0.0472	0.0132	0.0176	0.0215	0.0012	0.0407	0.0509	0.1089	0.0011	0.0559	0.121	0.014	0.0149	0.0017	0.0013	0.0151	0.0105	0.1324	0.0398	0.1136	0.0552	0.0012
1	rs9787039	105729527	0.84	0.258953137461488	1.03	0.0875760293110768	0.17706179294177	0.305149596986818	0.0098	0.0078	0.0885	0.0103	0.0471	0.0132	0.0176	0.0214	0.0012	0.0407	0.0509	0.1089	0.0012	0.056	0.121	0.0139	0.0149	0.0017	0.0013	0.0152	0.0105	0.1324	0.0398	0.1137	0.0552	0.0012
1	rs114404140	105739726	0.84	0.258953137461488	1.03	0.0875760293110768	0.198399782650023	0.320560769884433	0.0098	0.0078	0.0885	0.01	0.0472	0.0131	0.0175	0.0213	0.0011	0.0406	0.0509	0.1088	0.0012	0.0563	0.1211	0.0139	0.0148	0.0017	0.0013	0.0153	0.0105	0.1324	0.0398	0.1139	0.0553	0.0012
1	rs114290067	105742519	0.84	0.258953137461488	1.03	0.0875760293110768	0.198943300485895	0.323961777495971	0.0098	0.0078	0.0885	0.0099	0.0472	0.0131	0.0175	0.0213	0.0011	0.0406	0.0508	0.1088	0.0012	0.0563	0.1212	0.0139	0.0148	0.0017	0.0013	0.0153	0.0105	0.1325	0.0398	0.114	0.0554	0.0012
1	rs11184485	105759371	0.84	0.258953137461488	1.03	0.0875760293110768	0.200032872416475	0.346941786734626	0.0097	0.0078	0.0884	0.0098	0.0472	0.0129	0.0174	0.0211	0.001	0.0405	0.0508	0.1088	0.0013	0.0565	0.1213	0.0139	0.0146	0.0017	0.0013	0.0155	0.0104	0.1328	0.0396	0.1143	0.0557	0.0011
1	rs10881279	105765207	0.84	0.258953137461488	1.03	0.0875760293110768	0.195502477804099	0.340382396347649	0.0097	0.0078	0.0884	0.0098	0.0472	0.0129	0.0174	0.0211	0.001	0.0405	0.0506	0.1088	0.0013	0.0565	0.1214	0.0139	0.0146	0.0017	0.0013	0.0155	0.0104	0.1328	0.0396	0.1144	0.0557	0.0011
1	rs72687305	105767782	0.84	0.258953137461488	1.03	0.0875760293110768	0.202653787717179	0.339395448425031	0.0097	0.0078	0.0884	0.0098	0.0472	0.0128	0.0173	0.0211	0.001	0.0406	0.0505	0.1089	0.0014	0.0566	0.1215	0.0137	0.0145	0.0017	0.0013	0.0155	0.0104	0.1328	0.0396	0.1144	0.0557	0.0011
1	rs12184263	105777366	0.84	0.258953137461488	1.03	0.0875760293110768	0.202771594910629	0.33447320802936	0.0097	0.0079	0.0885	0.0097	0.0472	0.0127	0.0173	0.021	0.001	0.0406	0.0504	0.109	0.0014	0.0566	0.1217	0.0137	0.0145	0.0017	0.0013	0.0155	0.0104	0.1328	0.0395	0.1145	0.0557	0.0011
1	rs6583138	105783972	0.84	0.258953137461488	1.05	0.0620520515513756	0.206561911311117	0.328960794301341	0.0097	0.0078	0.0885	0.0096	0.0472	0.0126	0.0172	0.0209	0.001	0.0405	0.0503	0.1091	0.0014	0.0567	0.1218	0.0137	0.0144	0.0017	0.0013	0.0155	0.0103	0.1329	0.0395	0.1146	0.0557	0.0011
1	rs11810488	105794585	0.84	0.258953137461488	1.05	0.0620520515513756	0.210873491198144	0.33828612531729	0.0098	0.0078	0.0885	0.0096	0.0473	0.0126	0.0172	0.0208	0.001	0.0404	0.0503	0.1092	0.0014	0.0567	0.122	0.0135	0.0143	0.0018	0.0013	0.0155	0.0103	0.1328	0.0395	0.1147	0.0558	0.0012
1	rs2809316	105801603	0.84	0.258953137461488	1.05	0.0620520515513756	0.211556742815326	0.339272138323189	0.0098	0.0078	0.0886	0.0096	0.0473	0.0126	0.0172	0.0208	0.001	0.0404	0.0503	0.1092	0.0014	0.0567	0.1221	0.0135	0.0143	0.0018	0.0013	0.0155	0.0103	0.1329	0.0395	0.1148	0.0558	0.0012
1	rs114279212	105809373	0.84	0.258953137461488	1.05	0.0620520515513756	0.212846239720398	0.338409331429494	0.0098	0.0078	0.0886	0.0096	0.0473	0.0125	0.0172	0.0208	0.001	0.0405	0.0502	0.1092	0.0014	0.0568	0.1221	0.0134	0.0143	0.0018	0.0013	0.0155	0.0103	0.1329	0.0395	0.1148	0.0558	0.0012
1	rs7542743	105815599	0.84	0.258953137461488	1.01	0.120454976543865	0.205848201012636	0.327373311571204	0.0098	0.0081	0.0887	0.0095	0.0472	0.0125	0.0171	0.0211	0.001	0.0406	0.0501	0.1088	0.0014	0.0567	0.122	0.013	0.0142	0.0019	0.0013	0.0154	0.0103	0.1334	0.0397	0.1148	0.0557	0.0012
1	rs12022556	105830385	0.84	0.258953137461488	1.01	0.120454976543865	0.223030691468536	0.318501041760164	0.0101	0.008	0.089	0.0094	0.0473	0.0122	0.017	0.0212	0.001	0.0409	0.0502	0.107	0.0015	0.0568	0.1221	0.0129	0.0139	0.0019	0.0014	0.0153	0.0111	0.1336	0.0399	0.1151	0.0554	0.0012
1	rs12035180	105832861	0.84	0.258953137461488	1.01	0.120454976543865	0.222409622710071	0.319954560854514	0.0101	0.008	0.089	0.0094	0.0473	0.0121	0.0169	0.0212	0.001	0.041	0.05	0.1069	0.0015	0.0568	0.1222	0.0129	0.0138	0.0019	0.0014	0.0153	0.011	0.1337	0.04	0.1152	0.0554	0.0013
1	rs2455653	105847278	0.84	0.258953137461488	1.01	0.120454976543865	0.242806196004167	0.350546110054238	0.0103	0.0081	0.0896	0.0087	0.0473	0.0115	0.0162	0.0212	0.001	0.0415	0.0495	0.1068	0.0015	0.057	0.123	0.0129	0.0136	0.0019	0.0014	0.0152	0.0108	0.1345	0.0402	0.1153	0.0554	0.0015
1	rs2502872	105868661	0.84	0.258953137461488	1.01	0.120454976543865	0.275975760409226	0.374674457697415	0.0103	0.0081	0.0903	0.0076	0.0469	0.0113	0.0157	0.0211	0.001	0.0418	0.0497	0.1069	0.0017	0.0571	0.1236	0.0128	0.0132	0.0021	0.0015	0.0152	0.0108	0.1352	0.0404	0.1147	0.0551	0.0016
1	rs7553118	105868669	0.84	0.258953137461488	1.01	0.120454976543865	0.275649860644226	0.370495129204919	0.0103	0.0081	0.0903	0.0076	0.0468	0.0113	0.0157	0.0211	0.001	0.0417	0.0496	0.1069	0.0017	0.0571	0.1236	0.0128	0.0132	0.0021	0.0015	0.0153	0.0108	0.1352	0.0404	0.1146	0.0551	0.0016
1	rs61799696	105869563	0.84	0.258953137461488	1.01	0.120454976543865	0.274859253469534	0.363307560459478	0.0103	0.0081	0.0903	0.0076	0.0466	0.0113	0.0157	0.0211	0.001	0.0417	0.0496	0.1069	0.0017	0.0571	0.1236	0.0128	0.0133	0.0021	0.0015	0.0153	0.0108	0.1351	0.0404	0.1146	0.0551	0.0016
1	rs34183551	105908130	0.84	0.258953137461488	1.01	0.120454976543865	0.279152434454256	0.368599807557686	0.0103	0.0081	0.09	0.0075	0.0466	0.0112	0.0156	0.021	0.001	0.0417	0.0496	0.1071	0.0017	0.0572	0.1239	0.0129	0.0134	0.0021	0.0016	0.0152	0.0108	0.1352	0.0404	0.1146	0.0552	0.0016
1	rs74509058	105911560	0.84	0.258953137461488	1.01	0.120454976543865	0.278730869216002	0.367968643820657	0.0103	0.0081	0.09	0.0075	0.0466	0.0112	0.0156	0.021	0.001	0.0417	0.0496	0.1071	0.0017	0.0572	0.1239	0.0129	0.0134	0.0021	0.0016	0.0152	0.0108	0.1352	0.0404	0.1146	0.0552	0.0016
1	rs114693248	105925791	0.84	0.258953137461488	1.01	0.120454976543865	0.280043530170026	0.369610304469639	0.0103	0.0081	0.0899	0.0075	0.0466	0.0112	0.0156	0.021	0.001	0.0418	0.0496	0.1071	0.0017	0.0572	0.1239	0.0129	0.0134	0.0021	0.0016	0.0152	0.0108	0.1352	0.0404	0.1146	0.0552	0.0016
1	rs72689028	105929753	0.84	0.258953137461488	1.01	0.120454976543865	0.280513140849896	0.370368689147405	0.0102	0.0081	0.0899	0.0075	0.0466	0.0112	0.0156	0.021	0.001	0.0418	0.0496	0.1071	0.0017	0.0572	0.1239	0.0129	0.0134	0.0021	0.0016	0.0152	0.0108	0.1352	0.0404	0.1146	0.0552	0.0016
1	rs1516167	105944997	0.84	0.258953137461488	1.01	0.120454976543865	0.284853379263353	0.380776902725639	0.0102	0.0082	0.0894	0.0074	0.0466	0.011	0.0154	0.021	0.001	0.0418	0.0496	0.1071	0.0017	0.0573	0.1239	0.0129	0.0135	0.0022	0.0016	0.0152	0.0111	0.1351	0.0404	0.1146	0.0553	0.0017
1	rs17015862	105955670	0.84	0.258953137461488	1.01	0.120454976543865	0.307187717612328	0.390623449330748	0.0103	0.0082	0.0895	0.0074	0.0468	0.0111	0.0154	0.0211	0.001	0.0419	0.0497	0.1069	0.0014	0.0575	0.1229	0.0129	0.0135	0.0022	0.0015	0.0152	0.0111	0.1355	0.0404	0.1147	0.0555	0.0017
1	rs78018901	105977406	0.84	0.258953137461488	1.01	0.120454976543865	0.316131559696009	0.40792341716804	0.0102	0.0081	0.089	0.0075	0.0468	0.011	0.0154	0.0211	0.0011	0.0423	0.0497	0.1068	0.0014	0.0576	0.1227	0.013	0.0138	0.0022	0.0015	0.0152	0.0112	0.1355	0.0405	0.1146	0.0554	0.0017
1	rs12084501	105983963	0.85	0.2244882202137	1.01	0.120454976543865	0.287989032544909	0.390880132815514	0.0101	0.0081	0.0884	0.0076	0.0468	0.0109	0.0154	0.0211	0.0012	0.0426	0.0495	0.1068	0.0015	0.0574	0.1221	0.0132	0.014	0.0021	0.0015	0.0151	0.0114	0.1361	0.0405	0.1146	0.0555	0.0017
1	rs11184564	105986308	0.85	0.2244882202137	1.01	0.120454976543865	0.287417547590157	0.386394937848779	0.0101	0.0081	0.0882	0.0076	0.0468	0.0109	0.0155	0.0211	0.0013	0.0427	0.0495	0.1067	0.0015	0.0574	0.1219	0.0132	0.014	0.0022	0.0016	0.0151	0.0114	0.1363	0.0405	0.1145	0.0556	0.0017
1	rs80278932	105995881	0.85	0.2244882202137	1.01	0.120454976543865	0.277655092187807	0.383583052658114	0.0101	0.008	0.0881	0.0077	0.0468	0.0109	0.0155	0.0211	0.0013	0.0428	0.0495	0.1066	0.0015	0.0573	0.1217	0.0133	0.014	0.0022	0.0016	0.0151	0.0115	0.1364	0.0405	0.1145	0.0556	0.0018
1	rs11591158	106001572	0.85	0.2244882202137	1.01	0.120454976543865	0.268257329257079	0.379885244802095	0.0101	0.008	0.088	0.0077	0.0468	0.0109	0.0156	0.0211	0.0013	0.0428	0.0495	0.1065	0.0015	0.0573	0.1216	0.0134	0.0141	0.0022	0.0016	0.0151	0.0115	0.1365	0.0405	0.1145	0.0556	0.0018
1	rs7512419	106002516	0.85	0.2244882202137	1.01	0.120454976543865	0.272402276189997	0.379757912824782	0.01	0.008	0.0879	0.0077	0.0468	0.0108	0.0155	0.021	0.0013	0.0428	0.0495	0.1065	0.0015	0.0572	0.1217	0.0134	0.0141	0.0022	0.0016	0.0151	0.0115	0.1366	0.0405	0.1145	0.0556	0.0018
1	rs2502869	106009370	0.85	0.2244882202137	1.01	0.120454976543865	0.292294505992055	0.410653169499924	0.01	0.008	0.0878	0.0073	0.0471	0.0107	0.0151	0.0209	0.0014	0.0429	0.0496	0.1067	0.0015	0.0568	0.1224	0.0132	0.0141	0.0022	0.0017	0.0149	0.0116	0.1368	0.0406	0.1148	0.0553	0.0017
1	rs10881301	106010152	0.85	0.2244882202137	1.01	0.120454976543865	0.274209084118865	0.398731310189583	0.01	0.008	0.0878	0.0074	0.0472	0.0108	0.0152	0.0211	0.0014	0.0432	0.0495	0.1062	0.0015	0.0566	0.1224	0.0132	0.0142	0.0022	0.0017	0.0149	0.0116	0.1367	0.0405	0.1147	0.0554	0.0017
1	rs12024969	106010402	0.85	0.2244882202137	1.01	0.120454976543865	0.279011874651189	0.407663700213299	0.01	0.008	0.0878	0.0074	0.0472	0.0107	0.0151	0.0211	0.0014	0.0432	0.0495	0.1062	0.0015	0.0566	0.1224	0.0132	0.0142	0.0022	0.0017	0.0149	0.0116	0.1367	0.0405	0.1147	0.0554	0.0017
1	rs72690928	106026554	0.87	0.165571370278195	1.01	0.120454976543865	0.239172749817992	0.626321099987312	0.0101	0.0073	0.0871	0.0079	0.0492	0.0108	0.0145	0.0203	0.0015	0.0435	0.0486	0.1086	0.0015	0.0558	0.122	0.0114	0.0138	0.0023	0.0019	0.0148	0.0117	0.1387	0.0398	0.1147	0.0556	0.0019
1	rs988404	106033915	0.87	0.165571370278195	1.01	0.120454976543865	0.214423775143532	0.613320626415513	0.0101	0.0073	0.0871	0.0079	0.0493	0.0108	0.0145	0.0203	0.0016	0.0436	0.0485	0.1088	0.0015	0.0557	0.1217	0.0113	0.0137	0.0023	0.0019	0.0147	0.0117	0.1389	0.0398	0.1148	0.0555	0.0019
1	rs34282524	106039986	0.87	0.165571370278195	1.01	0.120454976543865	0.205452298693017	0.699820109831048	0.0102	0.0072	0.087	0.0079	0.0496	0.0107	0.0141	0.0205	0.0016	0.044	0.0484	0.1089	0.0015	0.056	0.1216	0.0112	0.0138	0.0023	0.0017	0.0143	0.0117	0.1393	0.0397	0.1149	0.0551	0.0019
1	rs6695016	106040066	0.87	0.165571370278195	1.01	0.120454976543865	0.205294058452158	0.699968652902288	0.0102	0.0072	0.087	0.0079	0.0496	0.0107	0.0141	0.0205	0.0016	0.044	0.0484	0.1089	0.0015	0.056	0.1216	0.0112	0.0138	0.0023	0.0017	0.0143	0.0117	0.1393	0.0397	0.1149	0.0551	0.0019
1	rs111904843	106041586	0.87	0.165571370278195	1.01	0.120454976543865	0.206561911311117	0.700265760270643	0.0102	0.0072	0.087	0.0079	0.0496	0.0107	0.0141	0.0205	0.0016	0.044	0.0484	0.1089	0.0015	0.056	0.1216	0.0112	0.0138	0.0023	0.0017	0.0143	0.0117	0.1392	0.0397	0.1149	0.0551	0.0019
1	rs77781514	106043271	0.87	0.165571370278195	1.01	0.120454976543865	0.206006682623759	0.702048998205873	0.0102	0.0072	0.087	0.0079	0.0496	0.0107	0.0141	0.0205	0.0016	0.044	0.0484	0.1089	0.0015	0.056	0.1216	0.0112	0.0138	0.0023	0.0017	0.0143	0.0117	0.1392	0.0397	0.1149	0.0551	0.0019
1	rs115300008	106052657	0.87	0.165571370278195	1.01	0.120454976543865	0.205689788362675	0.746501834763184	0.0102	0.0072	0.0871	0.008	0.0499	0.0106	0.0141	0.0206	0.0016	0.044	0.0483	0.109	0.0015	0.0557	0.1215	0.0112	0.0138	0.0023	0.0017	0.0144	0.0118	0.139	0.0397	0.1149	0.0551	0.0019
1	rs777107	106053803	0.87	0.165571370278195	1.01	0.120454976543865	0.205373169951913	0.74409180473269	0.0102	0.0072	0.0871	0.008	0.0499	0.0106	0.0141	0.0206	0.0016	0.0439	0.0483	0.109	0.0015	0.0557	0.1215	0.0112	0.0138	0.0023	0.0017	0.0144	0.0118	0.139	0.0397	0.1149	0.0551	0.0019
1	rs114155596	106063501	0.87	0.165571370278195	1.01	0.120454976543865	0.214626496808067	0.779962259350924	0.0102	0.0071	0.0871	0.008	0.05	0.0106	0.0141	0.0206	0.0016	0.0439	0.0484	0.109	0.0015	0.0557	0.1214	0.0112	0.0139	0.0023	0.0017	0.0143	0.0119	0.139	0.0396	0.1149	0.055	0.0019
1	rs78251606	106066162	0.87	0.165571370278195	1.01	0.120454976543865	0.214018654656934	0.78529031269248	0.0102	0.0071	0.0871	0.008	0.05	0.0106	0.0142	0.0206	0.0016	0.0439	0.0484	0.109	0.0015	0.0557	0.1214	0.0112	0.0139	0.0024	0.0017	0.0143	0.0119	0.139	0.0396	0.1149	0.055	0.0019
1	rs115514469	106069608	0.87	0.165571370278195	1.01	0.120454976543865	0.209911019749257	0.775857377184999	0.0102	0.0071	0.087	0.008	0.0499	0.0105	0.0142	0.0206	0.0016	0.0439	0.0483	0.1089	0.0016	0.0557	0.1213	0.0112	0.014	0.0024	0.0017	0.0143	0.0119	0.139	0.0396	0.1149	0.055	0.002
1	rs1400096	106079482	0.87	0.165571370278195	1.01	0.120454976543865	0.250826372663208	0.891066846605946	0.0102	0.0071	0.0871	0.0081	0.0499	0.0105	0.0142	0.0206	0.0016	0.0439	0.0482	0.1088	0.0016	0.0556	0.1212	0.0111	0.014	0.0024	0.0017	0.0142	0.0119	0.1394	0.0395	0.1149	0.055	0.002
1	rs55913644	106081237	0.87	0.165571370278195	1.01	0.120454976543865	0.281453630001226	0.815269235552808	0.0104	0.0071	0.0869	0.0081	0.0501	0.0105	0.0142	0.0206	0.0017	0.0439	0.0481	0.1086	0.0015	0.0556	0.1209	0.0112	0.0141	0.0024	0.0017	0.014	0.0119	0.1397	0.0395	0.115	0.0551	0.002
1	rs12727158	106082397	0.87	0.165571370278195	1.01	0.120454976543865	0.300227636031881	0.854932007885671	0.0105	0.007	0.0864	0.0083	0.05	0.0106	0.0143	0.0207	0.0017	0.0439	0.0479	0.1082	0.0015	0.0557	0.1206	0.0113	0.0143	0.0025	0.0017	0.0141	0.012	0.14	0.0394	0.1152	0.0551	0.0021
1	rs12120660	106086980	0.88	0.140769569262351	1.02	0.103026239636585	0.22610878021273	0.571452490706659	0.0116	0.0067	0.0846	0.0091	0.0505	0.0109	0.0144	0.0222	0.0019	0.0429	0.047	0.1087	0.0016	0.0564	0.1189	0.0117	0.0143	0.0027	0.0017	0.0142	0.0128	0.1384	0.0386	0.1148	0.0556	0.0025
1	rs1404033	106087842	0.89	0.118826527661215	1.02	0.103026239636585	0.288227330406397	0.497338866831502	0.0125	0.0063	0.0808	0.0095	0.0502	0.0112	0.0141	0.0235	0.002	0.0427	0.046	0.1086	0.0019	0.057	0.1181	0.0121	0.0147	0.0033	0.0017	0.0146	0.0136	0.1381	0.039	0.114	0.0563	0.0027
1	rs7540255	106087974	0.89	0.118826527661215	1.02	0.103026239636585	0.222989256800217	0.481936262654494	0.0126	0.0063	0.0802	0.0095	0.0502	0.0112	0.014	0.0238	0.002	0.0427	0.0459	0.1087	0.002	0.0571	0.118	0.0122	0.0147	0.0035	0.0017	0.0147	0.0138	0.1376	0.0392	0.114	0.0564	0.0027
1	rs79990152	106088010	0.89	0.118826527661215	1.02	0.103026239636585	0.246163368498883	0.50831779514886	0.0126	0.0062	0.0803	0.0095	0.0502	0.0112	0.014	0.0238	0.0019	0.0427	0.0458	0.1088	0.002	0.0572	0.118	0.0122	0.0147	0.0035	0.0017	0.0147	0.0138	0.1376	0.0391	0.1139	0.0565	0.0027
1	rs777057	106091316	0.88	0.140769569262351	1.02	0.103026239636585	0.827436341307761	0.196243503868553	0.0138	0.0051	0.076	0.0116	0.0487	0.0107	0.0141	0.0249	0.0018	0.0434	0.0419	0.1137	0.0021	0.0579	0.1175	0.013	0.0158	0.0044	0.0014	0.0156	0.0144	0.1395	0.0379	0.1106	0.0554	0.0039
1	rs12759600	106094813	0.88	0.140769569262351	1.02	0.103026239636585	0.839764745820147	0.199471469495925	0.0138	0.0051	0.0758	0.0116	0.0486	0.0107	0.0141	0.0249	0.0018	0.0434	0.0419	0.1137	0.0022	0.0579	0.1174	0.013	0.0158	0.0045	0.0014	0.0156	0.0144	0.1395	0.0379	0.1107	0.0554	0.0039
1	rs1516151	106095704	0.88	0.140769569262351	1.02	0.103026239636585	0.837850733245608	0.190663228592348	0.0138	0.0051	0.0757	0.0117	0.0486	0.0107	0.0141	0.0249	0.0018	0.0434	0.0418	0.1138	0.0022	0.0578	0.1174	0.013	0.0158	0.0045	0.0014	0.0156	0.0143	0.1395	0.0379	0.1108	0.0553	0.0039
1	rs76217525	106100293	0.88	0.140769569262351	1.02	0.103026239636585	0.838089882826554	0.161658093231535	0.0138	0.0049	0.0755	0.0119	0.0485	0.0107	0.0143	0.025	0.0017	0.0436	0.0417	0.114	0.0023	0.0578	0.1174	0.0131	0.0157	0.0045	0.0014	0.0156	0.0143	0.1395	0.0379	0.1107	0.0553	0.0039
1	rs1721557	106102233	0.88	0.140769569262351	1.02	0.103026239636585	0.828388011634946	0.152145535407837	0.0138	0.0049	0.0755	0.012	0.0485	0.0107	0.0144	0.025	0.0017	0.0436	0.0416	0.114	0.0023	0.0577	0.1175	0.0131	0.0158	0.0045	0.0014	0.0156	0.0143	0.1394	0.0379	0.1107	0.0553	0.0039
1	rs75520401	106112216	0.88	0.140769569262351	1.02	0.103026239636585	0.828864022490133	0.147702035241836	0.0137	0.0048	0.0754	0.012	0.0484	0.0107	0.0144	0.0251	0.0017	0.0436	0.0415	0.114	0.0023	0.0577	0.1177	0.0131	0.0158	0.0045	0.0014	0.0156	0.0143	0.1395	0.0379	0.1107	0.0552	0.0039
1	rs5001988	106117026	0.88	0.140769569262351	1.02	0.103026239636585	0.829895781001476	0.147044299516954	0.0137	0.0048	0.0754	0.012	0.0484	0.0107	0.0145	0.0251	0.0017	0.0436	0.0415	0.114	0.0023	0.0577	0.1178	0.0131	0.0158	0.0045	0.0014	0.0156	0.0143	0.1395	0.0379	0.1107	0.0552	0.0039
1	rs4439394	106117471	0.88	0.140769569262351	1.02	0.103026239636585	0.838249332073369	0.143120227883064	0.0137	0.0048	0.0754	0.012	0.0484	0.0107	0.0146	0.0251	0.0017	0.0435	0.0415	0.114	0.0023	0.0577	0.1178	0.0131	0.0158	0.0045	0.0014	0.0156	0.0143	0.1395	0.0379	0.1107	0.0552	0.0039
1	rs10881328	106127496	0.88	0.140769569262351	1.02	0.103026239636585	0.840802280994064	0.135297539177865	0.0137	0.0047	0.0753	0.0121	0.0484	0.0108	0.0147	0.0251	0.0017	0.0436	0.0414	0.1142	0.0023	0.0576	0.118	0.0132	0.0158	0.0045	0.0013	0.0156	0.0143	0.1396	0.0379	0.1105	0.0551	0.0039
1	rs6677846	106130032	0.88	0.140769569262351	1.02	0.103026239636585	0.803797451803442	0.127281264844169	0.0136	0.0047	0.0754	0.0121	0.0482	0.0109	0.0147	0.0251	0.0017	0.0437	0.0415	0.1147	0.0022	0.0574	0.1182	0.0133	0.0158	0.0044	0.0013	0.0156	0.0143	0.1394	0.0379	0.1101	0.0552	0.0038
1	rs10881333	106132024	0.88	0.140769569262351	1.02	0.103026239636585	0.833312433440072	0.107429017812286	0.0137	0.0046	0.0753	0.0123	0.0479	0.0112	0.0149	0.025	0.0015	0.0434	0.041	0.115	0.0022	0.0574	0.1186	0.0136	0.0161	0.0043	0.0013	0.0156	0.0141	0.1391	0.0378	0.1105	0.0551	0.0038
1	rs11588466	106132314	0.88	0.140769569262351	1.02	0.103026239636585	0.834028306577761	0.107345519938824	0.0137	0.0046	0.0753	0.0123	0.0479	0.0112	0.0149	0.025	0.0015	0.0434	0.041	0.115	0.0022	0.0574	0.1186	0.0136	0.0161	0.0043	0.0013	0.0156	0.0141	0.1391	0.0378	0.1105	0.0551	0.0038
1	rs2037608	106136729	0.88	0.140769569262351	1.02	0.103026239636585	0.900919385414354	0.10131825227347	0.0136	0.0047	0.0752	0.0124	0.0479	0.0113	0.0149	0.0249	0.0015	0.0434	0.0407	0.1149	0.0022	0.0574	0.119	0.0138	0.0161	0.0043	0.0013	0.0156	0.014	0.1393	0.0377	0.1104	0.055	0.0039
1	rs17457232	106154416	0.88	0.140769569262351	1.02	0.103026239636585	0.914442121157399	0.0997717665171424	0.0136	0.0047	0.075	0.0124	0.0479	0.0113	0.015	0.0249	0.0015	0.0433	0.0405	0.1148	0.0022	0.0576	0.1192	0.0139	0.0161	0.0042	0.0012	0.0158	0.014	0.1393	0.0375	0.1102	0.0552	0.004
1	rs11807640	106161451	0.88	0.140769569262351	1.02	0.103026239636585	0.904950876034719	0.0961462615445758	0.0135	0.0047	0.075	0.0125	0.0479	0.0114	0.0151	0.0249	0.0015	0.0433	0.0404	0.1148	0.0022	0.0576	0.1193	0.014	0.0162	0.0042	0.0012	0.0159	0.014	0.1394	0.0374	0.1101	0.0551	0.004
1	rs114644848	106165592	0.88	0.140769569262351	1.02	0.103026239636585	0.906021721077997	0.0943930257383542	0.0135	0.0047	0.075	0.0125	0.0479	0.0114	0.0151	0.0249	0.0015	0.0433	0.0404	0.1146	0.0022	0.0576	0.1193	0.014	0.0164	0.0042	0.0012	0.0159	0.014	0.1394	0.0374	0.1101	0.0551	0.004
1	rs12718027	106165842	0.88	0.140769569262351	1.03	0.0875760293110768	0.906104115744543	0.0943930257383542	0.0135	0.0047	0.075	0.0125	0.0479	0.0114	0.0151	0.0249	0.0015	0.0433	0.0404	0.1146	0.0022	0.0576	0.1193	0.014	0.0164	0.0042	0.0012	0.0159	0.014	0.1394	0.0374	0.1101	0.0551	0.004
1	rs10785767	106181998	0.87	0.165571370278195	1.03	0.0875760293110768	0.836974100868484	0.0926525454167804	0.0128	0.0046	0.0748	0.0124	0.0482	0.0114	0.0151	0.025	0.0017	0.0433	0.0401	0.115	0.0021	0.0572	0.1199	0.0142	0.0161	0.0042	0.0013	0.0158	0.0137	0.1405	0.0372	0.1099	0.0547	0.0043
1	rs11184655	106184453	0.87	0.165571370278195	1.03	0.0875760293110768	0.827198496949898	0.0875085750450613	0.0127	0.0046	0.0747	0.0123	0.0481	0.0114	0.015	0.0249	0.0017	0.0432	0.0401	0.1152	0.0021	0.0569	0.12	0.0146	0.0161	0.004	0.0013	0.0157	0.0137	0.1411	0.0369	0.1102	0.0545	0.0043
1	rs9700212	106184853	0.87	0.165571370278195	1.03	0.0875760293110768	0.822131468259988	0.0912380688461112	0.0127	0.0046	0.0747	0.0123	0.0481	0.0114	0.015	0.0249	0.0017	0.0432	0.0401	0.1152	0.0021	0.0569	0.12	0.0146	0.0161	0.004	0.0013	0.0157	0.0137	0.1412	0.0368	0.1102	0.0545	0.0043
1	rs114016694	106187520	0.88	0.140769569262351	1.03	0.0875760293110768	0.774896980119113	0.0885125145235343	0.0127	0.0046	0.0749	0.0122	0.0481	0.0114	0.015	0.0249	0.0017	0.0431	0.0402	0.1155	0.0021	0.0567	0.1201	0.0143	0.016	0.004	0.0013	0.0156	0.0135	0.1418	0.0367	0.1104	0.0543	0.0043
1	rs12047154	106196929	0.88	0.140769569262351	1.04	0.0739648219953096	0.715582658331201	0.0977511031139931	0.0126	0.0047	0.075	0.0121	0.048	0.0114	0.0149	0.0247	0.0017	0.0429	0.0404	0.1159	0.0022	0.0565	0.1203	0.0138	0.0159	0.0039	0.0014	0.0156	0.0133	0.1427	0.0366	0.111	0.0539	0.0043
1	rs75957787	106205853	0.88	0.140769569262351	1.04	0.0739648219953096	0.719830231641929	0.0973489153999478	0.0126	0.0047	0.075	0.0121	0.0478	0.0114	0.0149	0.0251	0.0016	0.0428	0.0402	0.1164	0.0021	0.0565	0.1203	0.0139	0.0158	0.0039	0.0014	0.0156	0.0133	0.143	0.036	0.111	0.0537	0.0043
1	rs11184668	106210496	0.88	0.140769569262351	1.04	0.0739648219953096	0.720576568496642	0.0975901499978567	0.0126	0.0047	0.075	0.0121	0.0478	0.0114	0.0149	0.0251	0.0016	0.0428	0.0402	0.1164	0.0021	0.0565	0.1203	0.0139	0.0158	0.0039	0.0014	0.0156	0.0133	0.143	0.036	0.111	0.0537	0.0043
1	rs115663184	106216140	0.88	0.140769569262351	1.04	0.0739648219953096	0.716848312040296	0.0943136355729378	0.0126	0.0047	0.075	0.0121	0.0477	0.0114	0.0149	0.0252	0.0016	0.0428	0.0402	0.1165	0.0021	0.0566	0.1202	0.0139	0.0157	0.0039	0.0014	0.0156	0.0134	0.1431	0.0359	0.1108	0.0536	0.0043
1	rs790996	106228186	0.88	0.140769569262351	1.04	0.0739648219953096	0.712088664165121	0.0942342717704379	0.0126	0.0047	0.0751	0.0122	0.0477	0.0114	0.0149	0.0252	0.0016	0.0428	0.0402	0.1166	0.0021	0.0567	0.1201	0.0139	0.0157	0.0039	0.0014	0.0156	0.0134	0.1432	0.0359	0.1107	0.0535	0.0043
1	rs74410243	106229705	0.88	0.140769569262351	1.03	0.0875760293110768	0.712311458199186	0.0936003114649581	0.0126	0.0047	0.0751	0.0122	0.0477	0.0114	0.0149	0.0252	0.0016	0.0428	0.0402	0.1166	0.0021	0.0567	0.1201	0.0139	0.0157	0.0039	0.0014	0.0156	0.0134	0.1432	0.0359	0.1107	0.0535	0.0043
1	rs35560646	106234182	0.88	0.140769569262351	1.03	0.0875760293110768	0.709343417349987	0.0917871177191262	0.0126	0.0047	0.0751	0.0122	0.0478	0.0114	0.0149	0.0252	0.0016	0.0428	0.0402	0.1166	0.0021	0.0567	0.1201	0.0139	0.0157	0.0038	0.0014	0.0156	0.0134	0.1432	0.0359	0.1106	0.0535	0.0044
1	rs114969412	106234189	0.88	0.140769569262351	1.03	0.0875760293110768	0.709343417349987	0.0917086021624525	0.0126	0.0047	0.0751	0.0122	0.0478	0.0114	0.0149	0.0252	0.0016	0.0428	0.0402	0.1166	0.0021	0.0567	0.1201	0.0139	0.0157	0.0038	0.0014	0.0156	0.0134	0.1432	0.0359	0.1106	0.0535	0.0044
1	rs12131617	106243672	0.88	0.140769569262351	1.03	0.0875760293110768	0.635189535051619	0.0948699198630098	0.0125	0.0046	0.0754	0.0124	0.0479	0.0116	0.015	0.0252	0.0017	0.0425	0.0401	0.1168	0.0023	0.0568	0.1197	0.0142	0.0156	0.0038	0.0016	0.0157	0.0133	0.1443	0.0357	0.1096	0.0527	0.0044
1	rs790966	106244640	0.88	0.140769569262351	1.03	0.0875760293110768	0.62345984929079	0.0921014462994714	0.0125	0.0046	0.0754	0.0124	0.0479	0.0116	0.015	0.0252	0.0017	0.0425	0.0401	0.1168	0.0024	0.0568	0.1197	0.0142	0.0156	0.0038	0.0016	0.0156	0.0133	0.1443	0.0357	0.1096	0.0528	0.0045
1	rs114257423	106244938	0.88	0.140769569262351	1.03	0.0875760293110768	0.622760646768627	0.0925737372595318	0.0125	0.0046	0.0754	0.0124	0.0479	0.0116	0.015	0.0252	0.0017	0.0425	0.0401	0.1168	0.0024	0.0568	0.1197	0.0142	0.0156	0.0038	0.0016	0.0156	0.0133	0.1443	0.0357	0.1096	0.0528	0.0045
1	rs76585816	106245620	0.88	0.140769569262351	1.03	0.0875760293110768	0.615788409560797	0.0894432810971409	0.0124	0.0046	0.0754	0.0125	0.0479	0.0116	0.015	0.0252	0.0017	0.0424	0.04	0.1167	0.0024	0.0567	0.1197	0.0142	0.0156	0.0038	0.0016	0.0156	0.0133	0.1443	0.0357	0.1097	0.0529	0.0045
1	rs12756530	106251840	0.88	0.140769569262351	1.03	0.0875760293110768	0.600576614034905	0.0800894066322641	0.0125	0.0047	0.0754	0.0125	0.0478	0.0117	0.015	0.0252	0.0017	0.0423	0.04	0.1167	0.0024	0.0566	0.1197	0.0142	0.0157	0.0038	0.0016	0.0156	0.0133	0.1443	0.0357	0.1097	0.0528	0.0045
1	rs114756628	106264393	0.88	0.140769569262351	1.03	0.0875760293110768	0.587308466083923	0.0800894066322641	0.0125	0.0047	0.0754	0.0126	0.0477	0.0117	0.015	0.0251	0.0017	0.0422	0.0399	0.1167	0.0025	0.0566	0.1198	0.0143	0.0157	0.0037	0.0016	0.0155	0.0133	0.1443	0.0358	0.1097	0.0527	0.0045
1	rs790955	106266297	0.88	0.140769569262351	1.03	0.0875760293110768	0.583911118448328	0.0809089168701184	0.0125	0.0047	0.0754	0.0126	0.0477	0.0118	0.015	0.0251	0.0017	0.0422	0.0399	0.1167	0.0025	0.0566	0.1198	0.0143	0.0157	0.0037	0.0016	0.0155	0.0133	0.1444	0.0358	0.1097	0.0526	0.0045
1	rs78825598	106281046	0.88	0.140769569262351	1.04	0.0739648219953096	0.568535576722841	0.0779451720202022	0.0126	0.0047	0.0754	0.0127	0.0476	0.0118	0.0151	0.0251	0.0018	0.0422	0.0399	0.1167	0.0025	0.0565	0.1198	0.0143	0.0158	0.0037	0.0016	0.0155	0.0132	0.1444	0.0358	0.1097	0.0524	0.0045
1	rs147869308	106287307	0.88	0.140769569262351	1.03	0.0875760293110768	0.535295927360658	0.0768454116707442	0.0126	0.0047	0.0753	0.0129	0.0475	0.0119	0.0151	0.025	0.0018	0.0421	0.0399	0.1168	0.0026	0.0565	0.1198	0.0144	0.0159	0.0037	0.0017	0.0154	0.0132	0.1445	0.0359	0.1097	0.052	0.0044
1	rs10881345	106297294	0.88	0.140769569262351	1.03	0.0875760293110768	0.492373275291567	0.077798168634899	0.0128	0.0047	0.0752	0.0131	0.0473	0.0121	0.0152	0.025	0.0018	0.042	0.0399	0.1168	0.0028	0.0564	0.1198	0.0146	0.016	0.0037	0.0017	0.0153	0.0131	0.1446	0.036	0.1097	0.0514	0.0044
1	rs1856784	106298276	0.88	0.140769569262351	1.03	0.0875760293110768	0.490997154362553	0.0781658893693271	0.0128	0.0047	0.0752	0.0131	0.0473	0.0121	0.0152	0.025	0.0018	0.042	0.0399	0.1168	0.0028	0.0564	0.1198	0.0146	0.016	0.0037	0.0017	0.0153	0.0131	0.1446	0.036	0.1097	0.0514	0.0044
1	rs116646819	106316907	0.88	0.140769569262351	1.03	0.0875760293110768	0.443893395855542	0.100096571140738	0.0132	0.0047	0.0747	0.013	0.0475	0.0123	0.0156	0.0249	0.0019	0.0423	0.0406	0.1159	0.0032	0.0568	0.1195	0.0155	0.016	0.003	0.0019	0.0153	0.013	0.1455	0.0344	0.1101	0.0504	0.0042
1	rs71673347	106319412	0.88	0.140769569262351	1.03	0.0875760293110768	0.444607799488288	0.105349091599781	0.0132	0.0047	0.0747	0.013	0.0475	0.0124	0.0156	0.0249	0.0019	0.0423	0.0406	0.1159	0.0032	0.0568	0.1195	0.0155	0.016	0.003	0.0019	0.0153	0.013	0.1456	0.0344	0.1101	0.0503	0.0042
1	rs1657466	106333836	0.88	0.140769569262351	1.03	0.0875760293110768	0.450822969539702	0.131672330810134	0.0132	0.0047	0.0746	0.013	0.0475	0.0124	0.0157	0.0249	0.0019	0.0424	0.0407	0.1157	0.0033	0.0568	0.1194	0.0157	0.0161	0.0029	0.0019	0.0153	0.0129	0.1457	0.0341	0.1101	0.0502	0.0042
1	rs12025547	106357676	0.88	0.140769569262351	1.04	0.0739648219953096	0.442763414026748	0.141820772762153	0.0135	0.0047	0.0743	0.013	0.0476	0.0125	0.0158	0.0248	0.0021	0.0425	0.0407	0.1159	0.0034	0.0568	0.1195	0.0157	0.0161	0.0027	0.002	0.0154	0.0128	0.1459	0.0338	0.1098	0.05	0.0041
1	rs74110707	106358028	0.88	0.140769569262351	1.05	0.0620520515513756	0.443714883348751	0.143864704229417	0.0135	0.0047	0.0743	0.013	0.0476	0.0125	0.0158	0.0248	0.0021	0.0425	0.0407	0.1159	0.0034	0.0568	0.1195	0.0157	0.0161	0.0027	0.002	0.0154	0.0128	0.1459	0.0338	0.1098	0.05	0.0041
1	rs4915048	106372356	0.88	0.140769569262351	1.06	0.0516972356607989	0.505412066606827	0.17695490567372	0.0138	0.0048	0.0741	0.0129	0.0477	0.0126	0.0158	0.0247	0.0021	0.0426	0.0407	0.1162	0.0035	0.0567	0.1195	0.0159	0.016	0.0027	0.0021	0.0154	0.0126	0.1462	0.0336	0.1092	0.0498	0.0042
1	rs12406467	106373548	0.88	0.140769569262351	1.06	0.0516972356607989	0.519320270553966	0.175153848982638	0.0139	0.0048	0.074	0.0128	0.0477	0.0126	0.0158	0.0247	0.0022	0.0427	0.0406	0.1163	0.0036	0.0566	0.1195	0.0159	0.016	0.0027	0.0021	0.0153	0.0126	0.1464	0.0336	0.109	0.0498	0.0043
1	rs61816454	106384094	0.88	0.140769569262351	1.06	0.0516972356607989	0.725061778479183	0.252959970246721	0.0146	0.0049	0.0734	0.0127	0.0476	0.0127	0.0154	0.0244	0.0023	0.0429	0.0404	0.1169	0.0042	0.0564	0.1188	0.0161	0.016	0.0027	0.0022	0.0153	0.0123	0.1476	0.0334	0.1082	0.0492	0.0046
1	rs7532790	106384407	0.88	0.140769569262351	1.07	0.0427611820736564	0.732263696429368	0.271787515114599	0.0146	0.0049	0.0734	0.0127	0.0476	0.0127	0.0154	0.0244	0.0023	0.0429	0.0404	0.1169	0.0042	0.0564	0.1188	0.0161	0.016	0.0027	0.0022	0.0153	0.0123	0.1476	0.0334	0.1082	0.0492	0.0046
1	rs17460601	106404633	0.88	0.140769569262351	1.07	0.0427611820736564	0.774819910169397	0.244097403400763	0.0149	0.005	0.0731	0.0127	0.0476	0.0128	0.0154	0.0243	0.0028	0.0434	0.0402	0.1168	0.0045	0.0567	0.1178	0.0162	0.0159	0.0027	0.0023	0.0156	0.0123	0.1483	0.0334	0.1072	0.0489	0.0047
1	rs34694475	106407763	0.88	0.140769569262351	1.09	0.0286025630236612	0.784556961457586	0.248460064998204	0.0149	0.005	0.0731	0.0127	0.0476	0.0128	0.0154	0.0243	0.0028	0.0434	0.0402	0.1168	0.0045	0.0567	0.1178	0.0162	0.016	0.0027	0.0023	0.0156	0.0123	0.1483	0.0334	0.1072	0.0489	0.0047
1	rs12729029	106409163	0.88	0.140769569262351	1.12	0.0147375964059179	0.792867141002246	0.264091538497001	0.0149	0.005	0.0731	0.0127	0.0476	0.0128	0.0154	0.0243	0.0028	0.0434	0.0402	0.1168	0.0045	0.0567	0.1178	0.0162	0.016	0.0027	0.0023	0.0156	0.0123	0.1483	0.0334	0.1072	0.0489	0.0047
1	rs61813361	106409205	0.88	0.140769569262351	1.14	0.00907940974119467	0.792867141002246	0.266152358239991	0.0149	0.005	0.0731	0.0127	0.0476	0.0128	0.0154	0.0243	0.0028	0.0434	0.0402	0.1168	0.0045	0.0567	0.1178	0.0162	0.0159	0.0027	0.0023	0.0156	0.0123	0.1483	0.0334	0.1072	0.0489	0.0047
1	rs11184704	106409831	0.88	0.140769569262351	1.14	0.00907940974119467	0.799964487982339	0.253750074403435	0.0149	0.005	0.073	0.0127	0.0476	0.0128	0.0154	0.0243	0.0028	0.0434	0.0401	0.1168	0.0045	0.0567	0.1178	0.0162	0.0159	0.0027	0.0023	0.0156	0.0123	0.1483	0.0334	0.1073	0.0488	0.0047
1	Affx-4011884	106413666	0.88	0.140769569262351	1.14	0.00907940974119467	0.760313743255775	0.217375121483188	0.0149	0.005	0.073	0.0127	0.0476	0.0128	0.0154	0.0243	0.0029	0.0434	0.0401	0.1167	0.0046	0.0567	0.1177	0.0162	0.0159	0.0027	0.0023	0.0156	0.0122	0.1483	0.0334	0.1071	0.049	0.0047
1	rs72691640	106418440	0.88	0.140769569262351	1.14	0.00907940974119467	0.732338881788402	0.215658341327121	0.0149	0.005	0.0729	0.0126	0.0476	0.0128	0.0154	0.0243	0.0029	0.0435	0.04	0.1167	0.0046	0.0566	0.1176	0.0163	0.0159	0.0027	0.0023	0.0156	0.0122	0.1484	0.0334	0.107	0.0493	0.0047
1	rs79952351	106428801	0.88	0.140769569262351	1.14	0.00907940974119467	0.716550421924811	0.222768759221642	0.0149	0.005	0.0728	0.0126	0.0476	0.0128	0.0154	0.0243	0.003	0.0435	0.04	0.1167	0.0046	0.0565	0.1175	0.0163	0.0159	0.0027	0.0023	0.0156	0.0121	0.1485	0.0333	0.1068	0.0496	0.0047
1	rs75959502	106430051	0.88	0.140769569262351	1.14	0.00907940974119467	0.716178136502307	0.222552184077505	0.0149	0.005	0.0728	0.0126	0.0476	0.0128	0.0154	0.0243	0.003	0.0435	0.04	0.1167	0.0046	0.0565	0.1175	0.0163	0.0159	0.0027	0.0023	0.0156	0.0121	0.1485	0.0333	0.1068	0.0496	0.0047
1	rs17038575	106433405	0.88	0.140769569262351	1.14	0.00907940974119467	0.701799873973593	0.210854034223391	0.0149	0.005	0.0727	0.0126	0.0476	0.0129	0.0154	0.0243	0.003	0.0435	0.04	0.1167	0.0046	0.0565	0.1173	0.0164	0.016	0.0027	0.0023	0.0156	0.0122	0.1484	0.0333	0.1067	0.0496	0.0047
1	rs1380289	106453318	0.88	0.140769569262351	1.14	0.00907940974119467	0.669383999825619	0.207882820614509	0.015	0.005	0.0727	0.0125	0.0476	0.013	0.0155	0.0243	0.0031	0.0436	0.04	0.1167	0.0047	0.0564	0.117	0.0165	0.0161	0.0028	0.0023	0.0156	0.0122	0.1486	0.0334	0.1062	0.0494	0.0046
1	rs76261541	106453669	0.88	0.140769569262351	1.14	0.00907940974119467	0.684046575001681	0.197907337250839	0.015	0.005	0.0727	0.0125	0.0476	0.0131	0.0155	0.0243	0.0031	0.0437	0.0397	0.1167	0.0047	0.0564	0.1169	0.0165	0.0162	0.0028	0.0023	0.0155	0.0122	0.149	0.0334	0.1061	0.0494	0.0046
1	rs116755021	106460231	0.89	0.118826527661215	1.14	0.00907940974119467	1.07666354858947	0.403643883507069	0.0167	0.0052	0.0732	0.0128	0.0468	0.0154	0.0167	0.0244	0.0034	0.0436	0.0396	0.1154	0.0055	0.0548	0.1156	0.0173	0.0179	0.003	0.0027	0.0134	0.012	0.151	0.0335	0.1026	0.0477	0.0048
1	rs114239763	106463029	0.89	0.118826527661215	1.14	0.00907940974119467	1.31236568707583	0.4847892551313	0.0173	0.0052	0.0734	0.013	0.0465	0.0162	0.0171	0.0243	0.0035	0.0435	0.0396	0.1148	0.0058	0.0542	0.1151	0.0176	0.0185	0.0031	0.0029	0.0127	0.0119	0.152	0.0334	0.1013	0.0472	0.0049
1	rs61813429	106466064	0.89	0.118826527661215	1.14	0.00907940974119467	1.34499638160168	0.489690167730821	0.0174	0.0053	0.0734	0.013	0.0464	0.0163	0.0171	0.0243	0.0035	0.0435	0.0395	0.1147	0.0058	0.0542	0.115	0.0177	0.0185	0.0031	0.0029	0.0126	0.0119	0.1521	0.0334	0.1011	0.0471	0.0049
1	rs113993242	106475951	0.89	0.118826527661215	1.14	0.00907940974119467	1.39978700083844	0.505292519861458	0.0174	0.0053	0.0734	0.0129	0.0464	0.0164	0.0171	0.0243	0.0035	0.0436	0.0396	0.1147	0.0059	0.0543	0.1149	0.0176	0.0185	0.0032	0.0029	0.0125	0.0119	0.1522	0.0335	0.1009	0.047	0.0049
1	rs58797920	106476238	0.89	0.118826527661215	1.14	0.00907940974119467	1.40252837420568	0.508180183344133	0.0174	0.0053	0.0734	0.0129	0.0464	0.0164	0.0171	0.0243	0.0035	0.0436	0.0396	0.1147	0.0059	0.0543	0.1149	0.0176	0.0185	0.0032	0.0029	0.0125	0.0119	0.1522	0.0335	0.1009	0.047	0.0049
1	rs41277638	106496047	0.89	0.118826527661215	1.14	0.00907940974119467	1.43074218475158	0.519357139682477	0.0175	0.0053	0.0733	0.0129	0.0464	0.0164	0.0171	0.0244	0.0035	0.0436	0.0396	0.1146	0.0059	0.0543	0.1148	0.0176	0.0187	0.0032	0.0029	0.0125	0.012	0.1523	0.0336	0.1009	0.0469	0.0049
1	rs10881352	106496398	0.89	0.118826527661215	1.14	0.00907940974119467	1.43340715884925	0.524066885930117	0.0175	0.0053	0.0733	0.0129	0.0464	0.0164	0.0171	0.0244	0.0035	0.0436	0.0396	0.1145	0.0059	0.0543	0.1148	0.0176	0.0187	0.0032	0.0029	0.0125	0.012	0.1523	0.0336	0.1009	0.0469	0.0049
1	rs17427795	106508601	0.89	0.118826527661215	1.14	0.00907940974119467	1.3868903386075	0.518250518041954	0.0175	0.0053	0.0734	0.0129	0.0462	0.0165	0.0171	0.0243	0.0036	0.0432	0.0396	0.1145	0.0059	0.0549	0.1145	0.0176	0.0188	0.0032	0.0029	0.0125	0.012	0.152	0.0336	0.1012	0.047	0.0048
1	rs112473686	106514329	0.89	0.118826527661215	1.14	0.00907940974119467	1.41341558598394	0.526009287903278	0.0175	0.0053	0.0735	0.0127	0.046	0.0165	0.017	0.0243	0.0037	0.0423	0.0397	0.1142	0.006	0.056	0.1138	0.0174	0.0189	0.0032	0.0029	0.0126	0.0122	0.1515	0.0338	0.102	0.0472	0.0047
1	rs114550772	106516283	0.89	0.118826527661215	1.15	0.00703273128634627	1.41773989200997	0.532125650615653	0.0175	0.0053	0.0735	0.0127	0.046	0.0165	0.017	0.0243	0.0037	0.0423	0.0397	0.1142	0.006	0.056	0.1138	0.0174	0.0189	0.0032	0.0029	0.0126	0.0122	0.1515	0.0338	0.102	0.0472	0.0047
1	rs12041692	106517637	0.89	0.118826527661215	1.19	0.00230992498322835	1.49359993227222	0.56339110917095	0.0176	0.0053	0.0736	0.0128	0.046	0.0166	0.0173	0.0243	0.0037	0.0423	0.0397	0.1144	0.006	0.0563	0.1141	0.0174	0.019	0.0032	0.0029	0.0126	0.0122	0.1516	0.0341	0.102	0.0453	0.0048
1	rs12409617	106522943	0.89	0.118826527661215	1.19	0.00230992498322835	1.49550497265214	0.55381074885431	0.0176	0.0053	0.0736	0.0128	0.0459	0.0166	0.0173	0.0243	0.0037	0.0423	0.0397	0.1143	0.006	0.0563	0.1142	0.0175	0.019	0.0033	0.003	0.0126	0.0122	0.1516	0.0341	0.1019	0.0453	0.0048
1	rs12118626	106530496	0.89	0.118826527661215	1.19	0.00230992498322835	1.49710990542135	0.540354684006104	0.0176	0.0053	0.0736	0.0128	0.0459	0.0166	0.0173	0.0243	0.0037	0.0422	0.0397	0.1143	0.006	0.0564	0.1142	0.0175	0.019	0.0033	0.003	0.0126	0.0122	0.1516	0.0341	0.1019	0.0452	0.0048
1	rs17468588	106534049	0.89	0.118826527661215	1.19	0.00230992498322835	1.4994180978862	0.538818080564019	0.0176	0.0052	0.0736	0.0129	0.0459	0.0166	0.0173	0.0243	0.0037	0.0422	0.0396	0.1142	0.006	0.0564	0.1142	0.0175	0.019	0.0033	0.003	0.0126	0.0122	0.1516	0.0341	0.1018	0.0452	0.0048
1	rs11184726	106540583	0.89	0.118826527661215	1.19	0.00230992498322835	1.80113264582359	0.614041186041904	0.0181	0.0052	0.0736	0.0129	0.0459	0.0167	0.0173	0.0243	0.0038	0.0425	0.0393	0.1141	0.0061	0.0566	0.1142	0.0175	0.0191	0.0034	0.0031	0.0125	0.0123	0.1512	0.034	0.1015	0.0448	0.0048
1	rs17016601	106544540	0.89	0.118826527661215	1.19	0.00230992498322835	1.75823995303382	0.565509819932947	0.0181	0.0052	0.0735	0.0129	0.0459	0.0167	0.0173	0.0243	0.0038	0.0426	0.0394	0.1139	0.0059	0.0567	0.1142	0.0175	0.0191	0.0034	0.0032	0.0125	0.0123	0.1512	0.0341	0.1015	0.045	0.0047
1	rs7517606	106577890	0.9	0.0995502148251544	1.19	0.00230992498322835	1.73333286194488	0.516868076764028	0.018	0.0053	0.0737	0.0133	0.0456	0.0165	0.0174	0.0242	0.0038	0.0423	0.0391	0.1135	0.0058	0.0576	0.1142	0.0179	0.0193	0.0034	0.0031	0.0126	0.0125	0.1506	0.034	0.1015	0.0447	0.0047
1	rs114153689	106581078	0.9	0.0995502148251544	1.19	0.00230992498322835	1.73206434347491	0.512588432402368	0.018	0.0053	0.0737	0.0133	0.0456	0.0165	0.0174	0.0242	0.0038	0.0422	0.0391	0.1135	0.0058	0.0577	0.1142	0.0179	0.0194	0.0034	0.0031	0.0126	0.0125	0.1505	0.034	0.1014	0.0447	0.0047
1	rs10494033	106581139	0.9	0.0995502148251544	1.19	0.00230992498322835	1.73217004094054	0.512588432402368	0.018	0.0053	0.0737	0.0133	0.0456	0.0165	0.0174	0.0242	0.0038	0.0422	0.0391	0.1135	0.0058	0.0577	0.1142	0.0179	0.0194	0.0034	0.0031	0.0126	0.0125	0.1505	0.034	0.1014	0.0447	0.0047
1	rs114410850	106592222	0.9	0.0995502148251544	1.19	0.00230992498322835	1.6981475517217	0.493920519340683	0.018	0.0053	0.0737	0.0134	0.0456	0.0165	0.0174	0.0243	0.0038	0.0421	0.039	0.1133	0.0057	0.0577	0.1143	0.0179	0.0194	0.0034	0.0031	0.0126	0.0125	0.1505	0.0339	0.1015	0.0447	0.0047
1	rs72695768	106595902	0.9	0.0995502148251544	1.19	0.00230992498322835	1.67093393813482	0.492554870984337	0.018	0.0054	0.0737	0.0136	0.0456	0.0166	0.0175	0.0244	0.0038	0.0419	0.039	0.113	0.0057	0.0577	0.1144	0.018	0.0194	0.0034	0.0031	0.0126	0.0125	0.1503	0.0339	0.1015	0.0447	0.0047
1	rs511419	106598234	0.9	0.0995502148251544	1.19	0.00230992498322835	1.63516798015476	0.509281341970346	0.0179	0.0057	0.0737	0.0136	0.0456	0.0166	0.0175	0.0244	0.0038	0.0418	0.039	0.1129	0.0057	0.0577	0.1144	0.018	0.0194	0.0033	0.0031	0.0126	0.0125	0.1503	0.0339	0.1015	0.0446	0.0047
1	rs10881358	106609740	0.9	0.0995502148251544	1.18	0.0030942526987612	1.54950880392281	0.492554870984337	0.0178	0.0057	0.0735	0.0141	0.0455	0.0169	0.0176	0.0245	0.0039	0.0418	0.0389	0.1123	0.0058	0.0576	0.1143	0.0181	0.0195	0.0033	0.003	0.0126	0.0126	0.1499	0.0338	0.1017	0.0445	0.0047
1	rs11184747	106617673	0.92	0.0682081798453755	1.18	0.0030942526987612	1.27238426721123	0.412345501795286	0.0174	0.0064	0.0738	0.0149	0.0454	0.0182	0.0182	0.0253	0.0038	0.0418	0.0395	0.1111	0.0056	0.0573	0.1129	0.0189	0.0195	0.0033	0.0029	0.013	0.0133	0.1478	0.034	0.1022	0.0427	0.0047
1	rs12040419	106623165	0.93	0.0557421353933153	1.18	0.0030942526987612	1.2174330196223	0.383072416048527	0.0173	0.0064	0.0738	0.0152	0.0455	0.0187	0.0184	0.0254	0.0037	0.0418	0.0399	0.111	0.0056	0.0571	0.1127	0.0191	0.0195	0.0034	0.0028	0.0133	0.0134	0.1475	0.0336	0.1019	0.042	0.0046
1	rs994712	106630863	0.93	0.0557421353933153	1.18	0.0030942526987612	1.22124073971398	0.36305609007828	0.0173	0.0064	0.0736	0.0153	0.0456	0.0188	0.0184	0.0255	0.0037	0.0415	0.0401	0.1109	0.0056	0.0572	0.1129	0.0192	0.0195	0.0034	0.0028	0.0135	0.0134	0.1477	0.0339	0.1016	0.0415	0.0046
1	rs2122609	106634336	0.93	0.0557421353933153	1.18	0.0030942526987612	1.22124073971398	0.362930373415725	0.0173	0.0064	0.0736	0.0153	0.0456	0.0188	0.0184	0.0255	0.0037	0.0415	0.0401	0.1109	0.0056	0.0572	0.1129	0.0192	0.0195	0.0034	0.0028	0.0135	0.0134	0.1477	0.0339	0.1016	0.0415	0.0046
1	rs7419130	106640365	0.93	0.0557421353933153	1.18	0.0030942526987612	1.17603699214944	0.356910563877676	0.0173	0.0064	0.0735	0.0156	0.0455	0.019	0.0186	0.0255	0.0036	0.0414	0.0401	0.1103	0.0056	0.0571	0.113	0.0193	0.0195	0.0034	0.0028	0.0135	0.0136	0.1476	0.0339	0.1016	0.0415	0.0046
1	rs6659051	106641877	0.93	0.0557421353933153	1.18	0.0030942526987612	1.19044833603983	0.360293182747672	0.0171	0.0064	0.0736	0.0157	0.0452	0.0194	0.0187	0.0254	0.0036	0.0413	0.0402	0.11	0.0055	0.0567	0.1126	0.0194	0.0195	0.0034	0.0028	0.0136	0.014	0.1481	0.0338	0.1017	0.0413	0.0045
1	rs4504917	106642968	0.94	0.0451461751884772	1.18	0.0030942526987612	1.14216553310286	0.349923911982725	0.0171	0.0066	0.074	0.0158	0.0448	0.0196	0.0188	0.0255	0.0036	0.0412	0.0401	0.1094	0.0055	0.0566	0.1121	0.0194	0.0197	0.0035	0.0029	0.0136	0.0143	0.1481	0.0337	0.1018	0.0414	0.0045
1	rs588113	106643819	0.97	0.0226446595703671	1.18	0.0030942526987612	0.859893494312236	0.290321056829815	0.0167	0.0065	0.0749	0.0158	0.0436	0.0204	0.019	0.026	0.0035	0.0413	0.0398	0.1073	0.0053	0.0562	0.1126	0.0197	0.0198	0.0037	0.0029	0.0137	0.0152	0.147	0.0335	0.1029	0.0417	0.0046
1	rs7526120	106650424	1	0.0103504126855126	1.18	0.0030942526987612	0.661962640664202	0.237212873459777	0.016	0.0065	0.075	0.0157	0.0416	0.0218	0.0192	0.027	0.0034	0.0415	0.0397	0.1041	0.0047	0.0558	0.1133	0.02	0.02	0.004	0.0027	0.0141	0.0168	0.1451	0.0335	0.1043	0.043	0.0048
1	rs116054994	106669276	1	0.0103504126855126	1.17	0.00410610250054267	0.674086566805362	0.241202673904836	0.016	0.0065	0.075	0.0157	0.0416	0.0218	0.0192	0.027	0.0034	0.0415	0.0397	0.1041	0.0047	0.0558	0.1133	0.02	0.02	0.004	0.0027	0.0141	0.0168	0.1451	0.0335	0.1043	0.043	0.0048
1	rs17471132	106680126	1	0.0103504126855126	1.17	0.00410610250054267	0.701283497082743	0.270980253387038	0.0159	0.0066	0.0751	0.0157	0.0416	0.0218	0.0192	0.027	0.0034	0.0415	0.0396	0.1039	0.0047	0.0558	0.1134	0.02	0.02	0.004	0.0027	0.0141	0.0168	0.145	0.0335	0.1043	0.0431	0.0048
1	rs116327628	106694545	1	0.0103504126855126	1.17	0.00410610250054267	0.684776149686164	0.289732574626647	0.0156	0.0066	0.0755	0.016	0.0415	0.0221	0.019	0.0272	0.0033	0.0419	0.0388	0.1018	0.0045	0.0558	0.1137	0.0199	0.0202	0.0039	0.0026	0.0145	0.0174	0.1445	0.0335	0.1044	0.0441	0.0048
1	rs17431327	106694765	1	0.0103504126855126	1.17	0.00410610250054267	0.682224164102442	0.298241482058562	0.0156	0.0066	0.0755	0.016	0.0415	0.0221	0.019	0.0272	0.0033	0.0419	0.0388	0.1018	0.0045	0.0558	0.1137	0.0199	0.0202	0.0039	0.0026	0.0145	0.0174	0.1445	0.0335	0.1044	0.0441	0.0048
1	rs116167663	106697866	1	0.0103504126855126	1.17	0.00410610250054267	0.650009483012963	0.245548891923571	0.0156	0.0066	0.0754	0.016	0.0415	0.0221	0.019	0.0272	0.0033	0.0419	0.0388	0.1017	0.0045	0.0559	0.1137	0.0199	0.0202	0.0039	0.0026	0.0145	0.0175	0.1445	0.0335	0.1044	0.0441	0.0048
1	rs17016851	106698906	1	0.0103504126855126	1.17	0.00410610250054267	0.622900458524442	0.241313805565374	0.0156	0.0065	0.0754	0.016	0.0415	0.0221	0.019	0.0274	0.0033	0.042	0.0387	0.1017	0.0045	0.0559	0.1137	0.0198	0.0202	0.0039	0.0026	0.0145	0.0174	0.1445	0.0335	0.1044	0.0441	0.0048
1	rs1349387	106699400	1	0.0103504126855126	1.17	0.00410610250054267	0.607054756200494	0.223961150903986	0.0156	0.0065	0.0754	0.016	0.0415	0.0221	0.019	0.0274	0.0033	0.0421	0.0386	0.1017	0.0045	0.0559	0.1135	0.0196	0.0202	0.0039	0.0026	0.0145	0.0175	0.1445	0.0338	0.1043	0.0447	0.0048
1	rs113812142	106702568	1	0.0103504126855126	1.17	0.00410610250054267	0.586968319525345	0.213732330589478	0.0155	0.0065	0.0754	0.016	0.0416	0.0221	0.019	0.0275	0.0033	0.0421	0.0385	0.1015	0.0045	0.0559	0.1135	0.0196	0.0203	0.0039	0.0026	0.0145	0.0175	0.1445	0.0338	0.1043	0.0447	0.0048
1	rs61816187	106703302	1	0.0103504126855126	1.17	0.00410610250054267	0.586968319525345	0.213625497193365	0.0155	0.0065	0.0754	0.016	0.0416	0.0221	0.019	0.0275	0.0033	0.0421	0.0385	0.1015	0.0045	0.0559	0.1135	0.0196	0.0203	0.0039	0.0026	0.0145	0.0175	0.1445	0.0338	0.1043	0.0447	0.0048
