## Supplementary Tab. 7 for "Sparse haplotype-based fine-scale local ancestry inference at scale reveals recent selection on immune responses": 304206_file08 (part 7 of 161)

Chromosome	rs_number	hg19_GRCh37_Position	LDAS_26pop	-log10(p_LDAS_26pop)	LDAS_5continent	-log10(p_LDAS_5continent)	-log10(p_AAS_26pop)	-log10(p_AAS_5continent)	prob_ACB	prob_ASW	prob_BEB	prob_CDX	prob_CEU	prob_CHB	prob_CHS	prob_CLM	prob_ESN	prob_FIN	prob_GBR	prob_GIH	prob_GWD	prob_IBS	prob_ITU	prob_JPT	prob_KHV	prob_LWK	prob_MSL	prob_MXL	prob_PEL	prob_PJL	prob_PUR	prob_STU	prob_TSI	prob_YRI
1	rs10881366	106718673	1	0.0103504126855126	1.17	0.00410610250054267	0.599202425150324	0.221686572135252	0.0155	0.0065	0.0754	0.016	0.0416	0.0221	0.019	0.0275	0.0033	0.0421	0.0385	0.1015	0.0045	0.0559	0.1135	0.0196	0.0203	0.0039	0.0026	0.0145	0.0175	0.1445	0.0338	0.1043	0.0447	0.0048
1	rs7545163	106729765	1	0.0103504126855126	1.17	0.00410610250054267	0.65529392498026	0.301094249939693	0.0155	0.0066	0.0754	0.0161	0.0415	0.0221	0.019	0.0275	0.0033	0.0422	0.0385	0.1012	0.0045	0.0561	0.1134	0.0196	0.0203	0.0039	0.0027	0.0145	0.0176	0.1444	0.0337	0.1043	0.0447	0.0048
1	rs111857381	106732612	1	0.0103504126855126	1.17	0.00410610250054267	0.669167316249062	0.285857716773013	0.0154	0.0066	0.0756	0.0162	0.0415	0.0222	0.019	0.0274	0.0032	0.0421	0.0385	0.1008	0.0045	0.0562	0.1132	0.0196	0.0204	0.0039	0.0027	0.0145	0.0177	0.1443	0.0336	0.1043	0.0449	0.0048
1	rs34990714	106744393	1.01	0.0077998467636837	1.17	0.00410610250054267	0.600920388418821	0.264320271843822	0.0152	0.0067	0.0757	0.0165	0.0416	0.0224	0.019	0.0272	0.0032	0.0421	0.0387	0.0999	0.0045	0.0565	0.1126	0.0197	0.0206	0.0039	0.0028	0.0145	0.018	0.1441	0.0333	0.1044	0.0452	0.0049
1	rs116371585	106748582	1.01	0.0077998467636837	1.17	0.00410610250054267	0.624509326690318	0.277459056015846	0.0152	0.0067	0.0757	0.0165	0.0416	0.0224	0.019	0.0272	0.0032	0.0421	0.0387	0.0999	0.0045	0.0565	0.1126	0.0197	0.0207	0.0039	0.0028	0.0145	0.018	0.1441	0.0333	0.1044	0.0452	0.0049
1	rs71673362	106753306	1.01	0.0077998467636837	1.16	0.005398436081006	0.596047312519041	0.305986536131528	0.0151	0.0068	0.0762	0.0165	0.0414	0.0225	0.0191	0.0274	0.0031	0.0417	0.0384	0.0991	0.0045	0.0567	0.113	0.0198	0.0209	0.0039	0.0028	0.0145	0.0184	0.1438	0.0332	0.1043	0.0454	0.0049
1	rs114775586	106758061	1.01	0.0077998467636837	1.16	0.005398436081006	0.60961344752984	0.310661985459398	0.0151	0.0068	0.0762	0.0165	0.0414	0.0225	0.0191	0.0274	0.0031	0.0417	0.0384	0.0991	0.0045	0.0567	0.113	0.0198	0.0209	0.0039	0.0028	0.0145	0.0184	0.1438	0.0331	0.1043	0.0454	0.0049
1	rs12124715	106765233	1.01	0.0077998467636837	1.16	0.005398436081006	0.632863776909044	0.322381424346669	0.015	0.0068	0.0763	0.0165	0.0414	0.0225	0.0191	0.0274	0.0031	0.0417	0.0384	0.099	0.0045	0.0567	0.1131	0.0198	0.0209	0.0039	0.0028	0.0145	0.0184	0.1438	0.0331	0.1044	0.0453	0.0049
1	rs72703717	106765746	1.02	0.0058113257599233	1.16	0.005398436081006	0.571219197586383	0.26021255155635	0.0147	0.0068	0.0765	0.0164	0.0414	0.0225	0.0193	0.0271	0.003	0.0411	0.0382	0.0984	0.0045	0.0562	0.114	0.0198	0.021	0.0038	0.0028	0.0141	0.0187	0.1441	0.033	0.1058	0.045	0.0049
1	rs114231780	106767987	1.04	0.00311525167330009	1.16	0.005398436081006	0.431189737670959	0.330672900779806	0.0135	0.0068	0.079	0.0168	0.0419	0.0228	0.02	0.026	0.0028	0.0398	0.037	0.098	0.0045	0.0558	0.1164	0.0202	0.0209	0.0033	0.0029	0.0135	0.0185	0.1453	0.0312	0.1069	0.0449	0.0047
1	rs11184820	106772363	1.05	0.00224065083011729	1.15	0.00703273128634627	0.425751227091142	0.476514054630334	0.0117	0.0069	0.0816	0.0172	0.0426	0.023	0.0208	0.0244	0.0025	0.0383	0.0358	0.0976	0.0044	0.055	0.1187	0.0207	0.0207	0.0028	0.0029	0.0136	0.0183	0.1468	0.0292	0.1084	0.0449	0.0044
1	rs116713718	106773475	1.04	0.00311525167330009	1.15	0.00703273128634627	0.418148714217297	0.627334928666887	0.0116	0.0069	0.082	0.0172	0.0427	0.023	0.0209	0.0242	0.0025	0.038	0.0356	0.0975	0.0044	0.0549	0.1192	0.0207	0.0207	0.0027	0.003	0.0136	0.0182	0.147	0.0288	0.1087	0.0449	0.0044
1	rs10437037	106775179	1.04	0.00311525167330009	1.16	0.005398436081006	0.313833044987184	0.530594905762855	0.0115	0.0069	0.082	0.0172	0.0427	0.023	0.0209	0.0241	0.0025	0.038	0.0355	0.0977	0.0044	0.0549	0.1193	0.0208	0.0207	0.0027	0.003	0.0136	0.0182	0.1472	0.0287	0.1087	0.045	0.0043
1	rs114774918	106777330	1.04	0.00311525167330009	1.16	0.005398436081006	0.300081503647695	0.485061195004079	0.0114	0.0069	0.0821	0.0172	0.0428	0.023	0.0209	0.024	0.0024	0.038	0.0355	0.0978	0.0044	0.0547	0.1194	0.0208	0.0207	0.0027	0.003	0.0135	0.0181	0.1473	0.0286	0.1088	0.0451	0.0043
1	rs61790576	106784046	1.04	0.00311525167330009	1.16	0.005398436081006	0.25558199865393	0.448445869188165	0.0114	0.0069	0.0821	0.0173	0.0428	0.023	0.0209	0.024	0.0024	0.038	0.0355	0.0978	0.0044	0.0547	0.1195	0.0208	0.0207	0.0027	0.003	0.0135	0.0181	0.1473	0.0285	0.1089	0.0451	0.0043
1	rs66540657	106786462	1.04	0.00311525167330009	1.16	0.005398436081006	0.255894815495223	0.464910504297414	0.0114	0.0069	0.0821	0.0173	0.0428	0.023	0.0209	0.024	0.0024	0.038	0.0355	0.0978	0.0044	0.0547	0.1195	0.0208	0.0207	0.0027	0.003	0.0135	0.0181	0.1474	0.0285	0.1089	0.0451	0.0043
1	rs7537127	106789934	1.04	0.00311525167330009	1.16	0.005398436081006	0.251224497521562	0.397054497702307	0.0114	0.0069	0.0821	0.0173	0.0428	0.023	0.0209	0.024	0.0024	0.038	0.0355	0.0978	0.0044	0.0547	0.1195	0.0208	0.0207	0.0027	0.003	0.0135	0.0181	0.1474	0.0285	0.1089	0.0451	0.0044
1	rs115258726	106797334	1.04	0.00311525167330009	1.16	0.005398436081006	0.20186939815755	0.391778892761039	0.0112	0.0069	0.0821	0.0173	0.0429	0.0229	0.0208	0.0243	0.0024	0.038	0.0356	0.0979	0.0045	0.0548	0.1197	0.0209	0.0207	0.0028	0.003	0.0135	0.0181	0.1476	0.0282	0.1086	0.0451	0.0044
1	rs59192200	106806310	1.04	0.00311525167330009	1.16	0.005398436081006	0.199137618889441	0.359415335251917	0.0113	0.0069	0.0821	0.0172	0.0429	0.0229	0.0206	0.0243	0.0025	0.038	0.0359	0.0979	0.0045	0.0548	0.1197	0.021	0.0207	0.0028	0.003	0.0135	0.0181	0.1476	0.0281	0.1086	0.0448	0.0044
1	rs7544877	106807637	1.04	0.00311525167330009	1.16	0.005398436081006	0.194043773349982	0.352040677913651	0.0113	0.0069	0.0821	0.0172	0.0429	0.0229	0.0206	0.0243	0.0025	0.0381	0.0358	0.0979	0.0045	0.0548	0.1197	0.0209	0.0207	0.0028	0.003	0.0135	0.018	0.1476	0.0282	0.1086	0.0447	0.0044
1	rs4468184	106816150	1.04	0.00311525167330009	1.16	0.005398436081006	0.189025114428486	0.352040677913651	0.0113	0.0069	0.0821	0.0172	0.043	0.0229	0.0206	0.0243	0.0024	0.0381	0.0358	0.0979	0.0046	0.0547	0.1198	0.0209	0.0207	0.0028	0.003	0.0136	0.018	0.1477	0.0281	0.1086	0.0445	0.0044
1	rs72703753	106834690	NA	NA	NA	NA	0.17917683165397	0.324083437209497	0.0112	0.007	0.0823	0.0172	0.0432	0.0228	0.0206	0.0244	0.0024	0.0381	0.0359	0.098	0.0045	0.0546	0.1199	0.021	0.0207	0.0029	0.0031	0.0136	0.018	0.1478	0.0281	0.1087	0.044	0.0044
1	rs35245748	106845127	NA	NA	NA	NA	0.163459660694673	0.303716441528849	0.0111	0.0073	0.0827	0.0173	0.044	0.0227	0.0206	0.0246	0.0024	0.0376	0.0362	0.0981	0.0044	0.0542	0.1204	0.0212	0.0208	0.0029	0.0031	0.0138	0.0179	0.148	0.0279	0.1086	0.0424	0.0043
1	rs11184846	106845922	NA	NA	NA	NA	0.159738408206429	0.289732574626647	0.0111	0.0073	0.0828	0.0173	0.0441	0.0226	0.0205	0.0251	0.0023	0.0375	0.0361	0.0982	0.0044	0.0541	0.1204	0.0212	0.0208	0.0029	0.0031	0.0138	0.0179	0.148	0.0278	0.1087	0.0422	0.0043
1	rs4914973	106846560	NA	NA	NA	NA	0.159191385698727	0.289262050115139	0.0111	0.0073	0.0828	0.0173	0.0441	0.0226	0.0205	0.0251	0.0023	0.0375	0.0361	0.0982	0.0044	0.0541	0.1204	0.0212	0.0208	0.0029	0.0031	0.0138	0.0179	0.148	0.0278	0.1087	0.0422	0.0043
1	rs116534611	106848964	NA	NA	NA	NA	0.159157233405652	0.289379659456013	0.0111	0.0073	0.0828	0.0173	0.0441	0.0226	0.0205	0.0251	0.0023	0.0375	0.0361	0.0982	0.0044	0.0541	0.1204	0.0212	0.0208	0.0029	0.0031	0.0138	0.0179	0.148	0.0278	0.1087	0.0422	0.0043
1	rs11184856	106857821	NA	NA	NA	NA	0.159054802370207	0.289732574626647	0.0111	0.0073	0.0828	0.0173	0.0441	0.0226	0.0205	0.0251	0.0023	0.0375	0.0361	0.0982	0.0044	0.0541	0.1204	0.0212	0.0208	0.0029	0.0031	0.0138	0.0179	0.148	0.0278	0.1087	0.0422	0.0043
1	rs116021463	106860402	NA	NA	NA	NA	0.158918287957358	0.289026875031552	0.0111	0.0073	0.0828	0.0173	0.0441	0.0226	0.0205	0.0251	0.0023	0.0375	0.0361	0.0982	0.0044	0.0541	0.1204	0.0212	0.0208	0.0029	0.0031	0.0138	0.0179	0.148	0.0278	0.1087	0.0422	0.0043
1	rs116193173	106861638	NA	NA	NA	NA	0.158952410099828	0.288674221462003	0.0111	0.0073	0.0828	0.0173	0.0441	0.0226	0.0205	0.0251	0.0023	0.0375	0.0361	0.0982	0.0044	0.0541	0.1204	0.0212	0.0208	0.0029	0.0031	0.0138	0.0179	0.148	0.0278	0.1087	0.0422	0.0043
1	rs17472058	106862799	NA	NA	NA	NA	0.164432635948122	0.291970733262023	0.0112	0.0073	0.0828	0.0173	0.0441	0.0226	0.0205	0.0252	0.0023	0.0375	0.0361	0.0982	0.0044	0.0541	0.1203	0.0212	0.0208	0.0029	0.0031	0.0138	0.0179	0.148	0.0278	0.1087	0.0422	0.0043
1	rs116826657	106866217	NA	NA	NA	NA	0.165199487644448	0.286443794630137	0.0112	0.0073	0.0828	0.0173	0.0442	0.0226	0.0204	0.0252	0.0023	0.0372	0.0361	0.0981	0.0044	0.0541	0.1204	0.0212	0.0208	0.0029	0.0031	0.0138	0.0178	0.1483	0.0278	0.1086	0.0422	0.0043
1	rs11588761	106870651	NA	NA	NA	NA	0.170483653288721	0.274676643839092	0.0112	0.0073	0.0829	0.0173	0.0444	0.0226	0.0204	0.0253	0.0023	0.0371	0.036	0.098	0.0044	0.0541	0.1205	0.0212	0.0208	0.0028	0.0033	0.0138	0.0178	0.1482	0.0279	0.1085	0.0422	0.0043
1	rs12745404	106894685	NA	NA	NA	NA	0.177279916690721	0.237323412800166	0.011	0.0072	0.0834	0.0171	0.0453	0.0225	0.0202	0.0255	0.0022	0.0367	0.0357	0.0974	0.0045	0.0549	0.1211	0.021	0.0207	0.0027	0.0032	0.0139	0.0176	0.1478	0.0279	0.1086	0.0421	0.0042
1	rs111886619	106903246	NA	NA	NA	NA	0.146686036080367	0.250256959150218	0.011	0.0072	0.0835	0.0171	0.0453	0.0225	0.0202	0.0255	0.0023	0.0367	0.0358	0.0974	0.0045	0.0549	0.121	0.021	0.0206	0.003	0.0032	0.0139	0.0175	0.1478	0.0279	0.1085	0.0422	0.0042
1	rs114493534	106904564	NA	NA	NA	NA	0.144450880647189	0.250706823069228	0.011	0.0072	0.0835	0.0171	0.0453	0.0225	0.0202	0.0255	0.0023	0.0367	0.0358	0.0974	0.0045	0.0549	0.121	0.021	0.0206	0.0031	0.0032	0.0139	0.0175	0.1478	0.0279	0.1085	0.0422	0.0042
1	rs1330229	106909949	NA	NA	NA	NA	0.136056280065661	0.261465553772957	0.0109	0.0072	0.0835	0.0171	0.0454	0.0225	0.0202	0.0255	0.0023	0.0367	0.0358	0.0974	0.0045	0.0548	0.121	0.021	0.0205	0.0032	0.0032	0.0139	0.0174	0.1478	0.0279	0.1085	0.0422	0.0042
1	rs10881397	106933318	NA	NA	NA	NA	0.096854612782779	0.318985330996762	0.0109	0.0071	0.0835	0.0172	0.0455	0.0226	0.0201	0.0255	0.0023	0.0367	0.0357	0.0974	0.0045	0.0548	0.1208	0.021	0.0204	0.0042	0.0031	0.014	0.017	0.1478	0.0278	0.1083	0.0422	0.0042
1	rs35220963	106947571	NA	NA	NA	NA	0.0865194218569478	0.304074540956439	0.0108	0.0071	0.0833	0.0171	0.0455	0.0226	0.02	0.0255	0.0023	0.0367	0.0356	0.0976	0.0044	0.0547	0.1206	0.0209	0.0203	0.0042	0.0031	0.0141	0.017	0.1485	0.0278	0.1086	0.042	0.0041
1	rs1330228	106956715	NA	NA	NA	NA	0.0840502786834366	0.30240449305306	0.0108	0.0071	0.0833	0.0171	0.0456	0.0226	0.02	0.0255	0.0023	0.0367	0.0355	0.0976	0.0044	0.0547	0.1205	0.0209	0.0203	0.0043	0.0031	0.0141	0.017	0.1488	0.0279	0.1087	0.0419	0.0041
1	rs112210019	106957647	NA	NA	NA	NA	0.0838657756657996	0.300856207541521	0.0108	0.0071	0.0833	0.0171	0.0456	0.0225	0.02	0.0255	0.0023	0.0367	0.0355	0.0976	0.0044	0.0547	0.1205	0.0209	0.0202	0.0043	0.0031	0.0141	0.017	0.1488	0.0279	0.1087	0.0419	0.0041
1	rs10785784	106967707	NA	NA	NA	NA	0.0843737820307543	0.330917699332554	0.0108	0.0071	0.084	0.017	0.0456	0.0225	0.0199	0.0254	0.0023	0.0366	0.0354	0.0979	0.0044	0.0545	0.1202	0.0208	0.0202	0.0043	0.0031	0.0141	0.0171	0.1488	0.0279	0.1087	0.0419	0.0041
1	rs2182148	106979038	NA	NA	NA	NA	0.0466615945356355	0.206402475603754	0.0102	0.0063	0.0842	0.0175	0.0457	0.0229	0.0204	0.0255	0.002	0.0366	0.0357	0.0989	0.0035	0.0546	0.1201	0.0205	0.0196	0.004	0.0025	0.0144	0.0173	0.1479	0.0279	0.1109	0.0417	0.0034
1	rs6660032	106982478	NA	NA	NA	NA	0.0427979593361695	0.187995967475814	0.0101	0.0062	0.0842	0.0175	0.0457	0.023	0.0205	0.0255	0.0019	0.0367	0.0358	0.0991	0.0034	0.0546	0.1202	0.0204	0.0195	0.004	0.0024	0.0144	0.0174	0.1477	0.0279	0.1113	0.0417	0.0033
1	rs61789849	106993829	NA	NA	NA	NA	0.0399422880600469	0.182801415270337	0.0101	0.0062	0.0842	0.0175	0.0457	0.0229	0.0205	0.0256	0.0019	0.0367	0.0359	0.0991	0.0034	0.0547	0.1205	0.0204	0.0194	0.0039	0.0023	0.0144	0.0174	0.1477	0.0279	0.1114	0.0418	0.0032
1	rs1570839	107002379	1.03	0.00427993383527349	1.16	0.005398436081006	0.0374220919542515	0.224829647859156	0.01	0.0061	0.0843	0.0176	0.0457	0.0228	0.0206	0.0256	0.002	0.0367	0.0359	0.0991	0.0033	0.0547	0.1206	0.0204	0.0194	0.004	0.0023	0.0144	0.0174	0.1476	0.0279	0.1114	0.0418	0.0032
1	rs72691492	107009397	1.03	0.00427993383527349	1.16	0.005398436081006	0.0351815194160741	0.265693967193314	0.01	0.0062	0.0843	0.0176	0.0458	0.0228	0.0205	0.0256	0.002	0.0367	0.036	0.0993	0.0032	0.0544	0.1208	0.0203	0.0194	0.004	0.0022	0.0145	0.0175	0.1477	0.0279	0.1115	0.0416	0.0032
1	rs11184911	107018829	1.03	0.00427993383527349	1.16	0.005398436081006	0.0345789164152703	0.237323412800166	0.0099	0.0061	0.0843	0.0176	0.046	0.0228	0.0204	0.0256	0.0019	0.0367	0.036	0.0994	0.003	0.0543	0.1208	0.0203	0.0193	0.004	0.0021	0.0145	0.0177	0.1477	0.0281	0.1116	0.0416	0.0031
1	rs1325459	107029067	1.03	0.00427993383527349	1.16	0.005398436081006	0.035117068040517	0.184120783360023	0.0099	0.0061	0.0842	0.0175	0.0462	0.0228	0.0203	0.0256	0.0019	0.0367	0.0361	0.0995	0.0028	0.0542	0.1208	0.0203	0.0193	0.0039	0.002	0.0145	0.0179	0.1476	0.0284	0.1117	0.0416	0.0031
1	rs1016668	107034466	1.03	0.00427993383527349	1.16	0.005398436081006	0.0369129164494519	0.203872956522055	0.0098	0.0061	0.0843	0.0175	0.0461	0.0231	0.0202	0.0256	0.0018	0.0366	0.0361	0.0996	0.0027	0.0542	0.1208	0.0202	0.0193	0.0039	0.0019	0.0146	0.0179	0.1477	0.0284	0.1116	0.0417	0.0031
1	rs116244905	107035359	1.03	0.00427993383527349	1.16	0.005398436081006	0.0339709508759161	0.187382265027498	0.0098	0.0061	0.0843	0.0175	0.0462	0.0231	0.0202	0.0259	0.0018	0.0366	0.0361	0.0996	0.0027	0.0542	0.1205	0.0201	0.0195	0.0039	0.0019	0.0146	0.018	0.1474	0.0285	0.1116	0.0417	0.0031
1	rs114910083	107040980	1.03	0.00427993383527349	1.16	0.005398436081006	0.0358959216491435	0.175153848982638	0.0097	0.0061	0.0843	0.0175	0.0462	0.0233	0.0202	0.0259	0.0016	0.0367	0.0362	0.0997	0.0025	0.0541	0.1206	0.0201	0.0195	0.0039	0.0019	0.0146	0.0179	0.1474	0.0287	0.1115	0.0417	0.003
1	rs12144475	107046027	1.03	0.00427993383527349	1.16	0.005398436081006	0.0369262539751678	0.17695490567372	0.0097	0.0061	0.0843	0.0175	0.0463	0.0234	0.0202	0.0259	0.0016	0.0367	0.0362	0.0997	0.0025	0.0541	0.1206	0.0201	0.0195	0.0038	0.0019	0.0146	0.0179	0.1473	0.0288	0.1115	0.0417	0.003
1	rs11184914	107052510	1.03	0.00427993383527349	1.15	0.00703273128634627	0.0473699364025342	0.18057607191165	0.0096	0.0061	0.0843	0.0175	0.0463	0.0237	0.0201	0.0259	0.0014	0.0368	0.0363	0.0998	0.0022	0.0541	0.1207	0.0201	0.0196	0.0039	0.0018	0.0146	0.0178	0.1473	0.0291	0.1113	0.0418	0.0029
1	rs72693304	107054049	1.03	0.00427993383527349	1.15	0.00703273128634627	0.0462089356249134	0.20135387931566	0.0096	0.006	0.0842	0.0175	0.0464	0.0237	0.0201	0.026	0.0014	0.0368	0.0362	0.0998	0.0022	0.0541	0.1207	0.02	0.0196	0.0039	0.0018	0.0146	0.0178	0.1472	0.0291	0.1113	0.0419	0.0029
1	rs56082655	107074218	1.03	0.00427993383527349	1.15	0.00703273128634627	0.0431681795278919	0.200307363625647	0.0096	0.0059	0.0837	0.0175	0.0465	0.0239	0.0202	0.0261	0.0014	0.037	0.0361	0.0999	0.0022	0.0541	0.1207	0.02	0.0195	0.004	0.0017	0.0145	0.0176	0.1469	0.029	0.1116	0.0425	0.0028
1	rs17017182	107074488	1.03	0.00427993383527349	1.15	0.00703273128634627	0.043005014090572	0.203242205344153	0.0095	0.0059	0.0837	0.0175	0.0465	0.0239	0.0202	0.0261	0.0014	0.037	0.0361	0.0999	0.0022	0.0541	0.1207	0.02	0.0195	0.004	0.0017	0.0145	0.0176	0.1469	0.029	0.1117	0.0425	0.0028
1	rs4284280	107083314	1.03	0.00427993383527349	1.14	0.00907940974119467	0.0751617867727492	0.240203226171442	0.0092	0.0055	0.0835	0.0186	0.0471	0.025	0.0205	0.0264	0.001	0.0372	0.0361	0.0993	0.0015	0.0533	0.1215	0.0197	0.019	0.0038	0.0014	0.0143	0.0169	0.1453	0.0287	0.1148	0.0435	0.0021
1	rs111780338	107084770	1.03	0.00427993383527349	1.14	0.00907940974119467	0.0748828831343862	0.235446497019271	0.0092	0.0055	0.0835	0.0186	0.0471	0.025	0.0205	0.0264	0.001	0.0372	0.0361	0.0993	0.0015	0.0533	0.1215	0.0197	0.019	0.0038	0.0014	0.0143	0.0169	0.1453	0.0287	0.1148	0.0435	0.0021
1	rs114382145	107091050	1.03	0.00427993383527349	1.14	0.00907940974119467	0.0747329818810258	0.224612420923596	0.0092	0.0055	0.0835	0.0186	0.0471	0.025	0.0205	0.0264	0.001	0.0372	0.0361	0.0992	0.0015	0.0533	0.1215	0.0197	0.019	0.0038	0.0014	0.0143	0.0169	0.1452	0.0287	0.1148	0.0436	0.0021
1	rs12035987	107092899	1.03	0.00427993383527349	1.14	0.00907940974119467	0.0746260284889796	0.223202115815338	0.0092	0.0055	0.0835	0.0186	0.0471	0.025	0.0205	0.0264	0.001	0.0372	0.0361	0.0992	0.0015	0.0533	0.1215	0.0197	0.019	0.0038	0.0014	0.0143	0.0169	0.1452	0.0287	0.1148	0.0436	0.0021
1	rs116640549	107095337	1.03	0.00427993383527349	1.14	0.00907940974119467	0.0733291671662237	0.211918564804875	0.0092	0.0055	0.0835	0.0186	0.0471	0.025	0.0205	0.0264	0.001	0.0372	0.0361	0.0992	0.0015	0.0533	0.1214	0.0197	0.019	0.0038	0.0014	0.0143	0.0169	0.1452	0.0287	0.1149	0.0436	0.0021
1	rs115495781	107100653	1.03	0.00427993383527349	1.14	0.00907940974119467	0.0731390724877555	0.208836326861065	0.0092	0.0055	0.0835	0.0186	0.0471	0.025	0.0205	0.0264	0.001	0.0372	0.0361	0.0992	0.0015	0.0532	0.1214	0.0197	0.019	0.0038	0.0014	0.0143	0.0169	0.1452	0.0287	0.1149	0.0436	0.0021
1	rs72693316	107111499	1.03	0.00427993383527349	1.14	0.00907940974119467	0.0709242028123907	0.200935053612401	0.0092	0.0055	0.0835	0.0186	0.0471	0.0249	0.0205	0.0263	0.001	0.0372	0.0361	0.0993	0.0015	0.0531	0.1214	0.0197	0.0189	0.0039	0.0014	0.0143	0.0169	0.1452	0.0288	0.1149	0.0437	0.0021
1	rs12046091	107119373	1.03	0.00427993383527349	1.13	0.0116180838853521	0.0719216828771429	0.179466921138837	0.0091	0.0055	0.0835	0.0185	0.0471	0.0249	0.0204	0.0263	9e-04	0.0372	0.0361	0.0993	0.0015	0.0531	0.1213	0.0197	0.0189	0.0039	0.0014	0.0143	0.0169	0.1452	0.0288	0.1151	0.0438	0.0021
1	rs116631199	107124011	1.03	0.00427993383527349	1.12	0.0147375964059179	0.0726967617231868	0.18188991549038	0.0091	0.0055	0.0835	0.0185	0.0471	0.0249	0.0204	0.0262	9e-04	0.0372	0.0361	0.0993	0.0015	0.0531	0.1213	0.0197	0.0189	0.0039	0.0014	0.0143	0.0169	0.1452	0.0288	0.1151	0.0438	0.0021
1	rs115499356	107127183	1.03	0.00427993383527349	1.1	0.0231193192345528	0.073986387906971	0.180677020444862	0.0091	0.0055	0.0835	0.0185	0.0471	0.0249	0.0204	0.0262	9e-04	0.0372	0.0361	0.0993	0.0015	0.0531	0.1214	0.0197	0.0188	0.004	0.0014	0.0143	0.0169	0.1452	0.0288	0.1152	0.0438	0.0021
1	rs10881423	107137366	1.03	0.00427993383527349	1.1	0.0231193192345528	0.0759376368403832	0.185545272145858	0.0092	0.0055	0.0835	0.0185	0.0471	0.0249	0.0204	0.0261	9e-04	0.0373	0.0361	0.0993	0.0015	0.0531	0.1214	0.0197	0.0188	0.004	0.0014	0.0143	0.0169	0.1452	0.0288	0.1152	0.0438	0.0021
1	rs115186618	107156616	1.03	0.00427993383527349	1.1	0.0231193192345528	0.0767621798665289	0.184425714497837	0.0091	0.0054	0.0833	0.0183	0.047	0.0249	0.0203	0.0259	9e-04	0.0374	0.036	0.0991	0.0015	0.0528	0.122	0.0197	0.0187	0.004	0.0013	0.0142	0.0167	0.1452	0.0287	0.1158	0.0445	0.002
1	rs11184941	107171134	1.02	0.0058113257599233	1.1	0.0231193192345528	0.100300633641307	0.167817118247323	0.009	0.005	0.0825	0.0176	0.047	0.0247	0.0199	0.0254	7e-04	0.0381	0.036	0.0981	0.0012	0.0515	0.1246	0.0198	0.0182	0.004	8e-04	0.0141	0.0159	0.1452	0.0288	0.1181	0.0475	0.0016
1	rs17017324	107173290	1.02	0.0058113257599233	1.1	0.0231193192345528	0.103322067241085	0.16899940789326	0.0089	0.005	0.0824	0.0175	0.0469	0.0248	0.0199	0.0254	7e-04	0.0381	0.0359	0.0979	0.0012	0.0514	0.1248	0.0199	0.0182	0.004	8e-04	0.014	0.0159	0.1453	0.0287	0.1182	0.0474	0.0016
1	rs116302099	107178235	1.02	0.0058113257599233	1.1	0.0231193192345528	0.106640674915721	0.169098063038906	0.0089	0.005	0.0823	0.0175	0.0468	0.0248	0.02	0.0253	7e-04	0.0381	0.0358	0.0978	0.0012	0.0512	0.125	0.0199	0.0183	0.004	8e-04	0.014	0.0159	0.1453	0.0287	0.1186	0.0474	0.0016
1	rs115236366	107178534	1.02	0.0058113257599233	1.1	0.0231193192345528	0.106613867123497	0.168407900013418	0.0088	0.005	0.0823	0.0175	0.0468	0.0249	0.02	0.0253	7e-04	0.0381	0.0358	0.0977	0.0012	0.0512	0.1251	0.0199	0.0183	0.004	7e-04	0.014	0.0159	0.1453	0.0287	0.1187	0.0474	0.0016
1	rs116536066	107183892	1.01	0.0077998467636837	1.1	0.0231193192345528	0.111893002282894	0.199575892062304	0.0087	0.0051	0.0822	0.0175	0.0468	0.0251	0.0201	0.0252	7e-04	0.0382	0.0356	0.0974	0.0012	0.051	0.1256	0.0201	0.0184	0.0039	7e-04	0.0139	0.0158	0.1453	0.0287	0.1189	0.0473	0.0016
1	rs12044988	107189203	1.01	0.0077998467636837	1.1	0.0231193192345528	0.110928907908136	0.203978145198767	0.0087	0.0051	0.0821	0.0175	0.0468	0.0251	0.0201	0.0252	7e-04	0.0382	0.0355	0.0973	0.0012	0.0509	0.1258	0.0201	0.0186	0.0039	7e-04	0.0139	0.0158	0.1454	0.0288	0.119	0.0472	0.0016
1	rs11184951	107192397	1.01	0.0077998467636837	1.11	0.0185358352188032	0.119388735652684	0.217160279196102	0.0087	0.0051	0.0823	0.0176	0.0468	0.0252	0.0201	0.0251	7e-04	0.0381	0.0355	0.0971	0.0012	0.0509	0.1259	0.0201	0.0186	0.0039	5e-04	0.0139	0.0158	0.1453	0.0289	0.1191	0.0471	0.0015
1	rs115729550	107210490	1.01	0.0077998467636837	1.1	0.0231193192345528	0.121294861199871	0.200411932867976	0.0087	0.005	0.0824	0.0176	0.0474	0.0251	0.02	0.025	7e-04	0.0376	0.0355	0.0975	0.0012	0.0509	0.1264	0.02	0.0184	0.0039	5e-04	0.0139	0.0157	0.1451	0.0289	0.119	0.0471	0.0014
1	rs10881443	107219888	1.01	0.0077998467636837	1.1	0.0231193192345528	0.125962728864156	0.200935053612401	0.0087	0.0049	0.0826	0.0176	0.0479	0.025	0.0199	0.0249	7e-04	0.037	0.0355	0.098	0.0012	0.0512	0.1267	0.0199	0.0182	0.0038	5e-04	0.0138	0.0156	0.145	0.0289	0.119	0.0472	0.0014
1	rs79171678	107223494	1.01	0.0077998467636837	1.1	0.0231193192345528	0.127273434976965	0.200307363625647	0.0087	0.0049	0.0825	0.0176	0.0479	0.025	0.0199	0.0248	7e-04	0.037	0.0355	0.098	0.0012	0.0512	0.1267	0.0199	0.0181	0.0038	5e-04	0.0138	0.0156	0.1451	0.029	0.1189	0.0473	0.0014
1	rs12406406	107245176	1.01	0.0077998467636837	1.1	0.0231193192345528	0.135869693263976	0.208518330387041	0.0088	0.0049	0.0824	0.0177	0.0479	0.0251	0.0199	0.0246	7e-04	0.037	0.0356	0.0983	0.0012	0.051	0.1265	0.0199	0.0178	0.0038	5e-04	0.0136	0.0154	0.1453	0.029	0.1186	0.0479	0.0014
1	rs4129997	107252104	1.01	0.0077998467636837	1.1	0.0231193192345528	0.134166482770299	0.210428719324643	0.0088	0.0049	0.0825	0.0178	0.048	0.0251	0.0199	0.0245	7e-04	0.0369	0.0357	0.0984	0.0012	0.051	0.1265	0.0199	0.0178	0.0038	5e-04	0.0136	0.0154	0.1453	0.029	0.1185	0.0479	0.0014
1	rs17017475	107259785	1.01	0.0077998467636837	1.1	0.0231193192345528	0.130646957943617	0.212984867336905	0.0088	0.0049	0.0827	0.0178	0.048	0.0251	0.02	0.0245	7e-04	0.0369	0.0357	0.0985	0.0012	0.0509	0.1264	0.0199	0.0178	0.0038	5e-04	0.0136	0.0153	0.145	0.029	0.1185	0.0479	0.0014
1	rs61788184	107265967	1.01	0.0077998467636837	1.1	0.0231193192345528	0.129074035926606	0.21181203192158	0.0087	0.0049	0.0827	0.0178	0.0481	0.0251	0.02	0.0244	7e-04	0.0369	0.0358	0.0985	0.0013	0.0508	0.1266	0.0198	0.0178	0.0038	5e-04	0.0137	0.0153	0.145	0.029	0.1185	0.0479	0.0014
1	rs12748527	107283121	1.01	0.0077998467636837	1.11	0.0185358352188032	0.124689762457788	0.212131683724632	0.0087	0.005	0.0826	0.0178	0.0483	0.025	0.0199	0.0242	7e-04	0.0367	0.0358	0.0984	0.0013	0.0506	0.1268	0.0197	0.0178	0.0038	5e-04	0.0137	0.0154	0.1452	0.0291	0.1185	0.0479	0.0014
1	rs76084156	107286083	1.01	0.0077998467636837	1.11	0.0185358352188032	0.123747535525638	0.21245149490782	0.0087	0.005	0.0826	0.0178	0.0483	0.025	0.0199	0.0242	7e-04	0.0367	0.0359	0.0984	0.0013	0.0506	0.1268	0.0197	0.0178	0.0038	5e-04	0.0137	0.0153	0.1452	0.0291	0.1185	0.0479	0.0014
1	rs55749345	107286693	1.01	0.0077998467636837	1.1	0.0231193192345528	0.123835684625654	0.215015704964201	0.0087	0.005	0.0826	0.0178	0.0483	0.025	0.0199	0.0242	7e-04	0.0367	0.0359	0.0984	0.0013	0.0506	0.1269	0.0197	0.0178	0.0038	5e-04	0.0137	0.0153	0.1452	0.0291	0.1184	0.0479	0.0014
1	rs114740755	107299963	1.01	0.0077998467636837	1.1	0.0231193192345528	0.121381941601141	0.213732330589478	0.0087	0.005	0.0825	0.0177	0.0484	0.025	0.0198	0.0241	8e-04	0.0366	0.036	0.0983	0.0013	0.0505	0.1272	0.0197	0.0179	0.0038	5e-04	0.0138	0.0153	0.1453	0.0291	0.1184	0.0479	0.0014
1	rs115787569	107300214	1.01	0.0077998467636837	1.1	0.0231193192345528	0.121352910563565	0.213732330589478	0.0087	0.005	0.0825	0.0177	0.0484	0.025	0.0198	0.0241	8e-04	0.0366	0.036	0.0983	0.0013	0.0505	0.1272	0.0197	0.0179	0.0038	5e-04	0.0138	0.0153	0.1453	0.0291	0.1184	0.0479	0.0014
1	rs2102910	107309260	1.01	0.0077998467636837	1.1	0.0231193192345528	0.117387225751036	0.209472802260954	0.0087	0.005	0.0825	0.0177	0.0484	0.025	0.0198	0.024	8e-04	0.0366	0.036	0.0983	0.0014	0.0504	0.1273	0.0196	0.0179	0.0038	5e-04	0.0139	0.0152	0.1453	0.0292	0.1184	0.0478	0.0015
1	rs12059449	107315368	1.01	0.0077998467636837	1.11	0.0185358352188032	0.11973393233486	0.210960407392729	0.0087	0.005	0.0824	0.0177	0.0484	0.025	0.0197	0.024	8e-04	0.0366	0.036	0.0982	0.0014	0.0504	0.1274	0.0196	0.0179	0.0038	5e-04	0.0139	0.0152	0.1453	0.0292	0.1184	0.0479	0.0015
1	rs114263187	107315845	1.01	0.0077998467636837	1.11	0.0185358352188032	0.118242479265848	0.208094585573697	0.0087	0.005	0.0824	0.0176	0.0484	0.025	0.0196	0.024	8e-04	0.0366	0.036	0.0982	0.0014	0.0504	0.1274	0.0196	0.0179	0.0038	5e-04	0.0139	0.0152	0.1454	0.0292	0.1186	0.0479	0.0015
1	rs72695416	107328314	1.01	0.0077998467636837	1.11	0.0185358352188032	0.125517778506578	0.206719395934027	0.0088	0.005	0.0821	0.0175	0.0485	0.0249	0.0195	0.024	8e-04	0.0366	0.0361	0.0982	0.0014	0.0505	0.1275	0.0197	0.018	0.0038	5e-04	0.0139	0.0152	0.1455	0.0292	0.1186	0.048	0.0015
1	rs17492441	107329273	1.01	0.0077998467636837	1.11	0.0185358352188032	0.129949821427624	0.209048413889045	0.009	0.005	0.0819	0.0175	0.0485	0.0249	0.0194	0.024	8e-04	0.0366	0.036	0.0982	0.0014	0.0506	0.1275	0.0197	0.0181	0.0038	5e-04	0.0138	0.0151	0.1455	0.0291	0.1185	0.0481	0.0015
1	rs2203912	107331898	1.01	0.0077998467636837	1.11	0.0185358352188032	0.133304357140827	0.211279633482853	0.0091	0.005	0.0817	0.0174	0.0485	0.0249	0.0194	0.024	8e-04	0.0366	0.036	0.0981	0.0014	0.0507	0.1275	0.0198	0.0182	0.0038	5e-04	0.0138	0.015	0.1456	0.0291	0.1185	0.0482	0.0015
1	rs12097821	107336301	1.01	0.0077998467636837	1.1	0.0231193192345528	0.134567893460232	0.212771465328393	0.0091	0.005	0.0817	0.0174	0.0485	0.0249	0.0194	0.024	8e-04	0.0366	0.036	0.0981	0.0014	0.0507	0.1274	0.0198	0.0182	0.0038	5e-04	0.0138	0.015	0.1456	0.0291	0.1185	0.0482	0.0015
1	rs12119184	107338996	1.01	0.0077998467636837	1.1	0.0231193192345528	0.134784336684639	0.216087116348396	0.0091	0.005	0.0817	0.0174	0.0485	0.0249	0.0194	0.024	8e-04	0.0366	0.036	0.0981	0.0014	0.0508	0.1274	0.0198	0.0182	0.0038	5e-04	0.0138	0.015	0.1456	0.0291	0.1185	0.0482	0.0015
1	rs75382774	107339654	1.01	0.0077998467636837	1.1	0.0231193192345528	0.135528017106751	0.213732330589478	0.0091	0.005	0.0817	0.0174	0.0485	0.0249	0.0194	0.024	8e-04	0.0366	0.036	0.0981	0.0014	0.0508	0.1274	0.0198	0.0182	0.0038	5e-04	0.0138	0.015	0.1456	0.0291	0.1185	0.0482	0.0015
1	rs12239717	107372496	1.01	0.0077998467636837	1.1	0.0231193192345528	0.147827623211847	0.196970848547838	0.0093	0.005	0.0813	0.0174	0.0482	0.0246	0.0192	0.0239	8e-04	0.0365	0.0363	0.0983	0.0014	0.0534	0.1263	0.0195	0.0181	0.0038	6e-04	0.0138	0.015	0.1446	0.0293	0.1182	0.0488	0.0015
1	rs72695432	107373585	1.01	0.0077998467636837	1.1	0.0231193192345528	0.145549708115133	0.186973510486135	0.0093	0.005	0.0812	0.0174	0.0483	0.0247	0.0192	0.0241	8e-04	0.0365	0.0363	0.098	0.0014	0.0534	0.1263	0.0195	0.0181	0.0038	6e-04	0.0139	0.015	0.1445	0.0293	0.1182	0.0488	0.0015
1	rs75801979	107376243	1.01	0.0077998467636837	1.1	0.0231193192345528	0.148482320734178	0.189327999728756	0.0093	0.005	0.0812	0.0174	0.0483	0.0247	0.0192	0.0241	8e-04	0.0365	0.0363	0.098	0.0014	0.0534	0.1264	0.0195	0.0181	0.0038	5e-04	0.0139	0.015	0.1445	0.0293	0.1182	0.0488	0.0014
1	rs75431216	107381578	1.01	0.0077998467636837	1.11	0.0185358352188032	0.150225580119038	0.198115648868462	0.0092	0.005	0.0812	0.0174	0.0485	0.0246	0.0192	0.0241	7e-04	0.0364	0.0362	0.0981	0.0014	0.0534	0.1267	0.0195	0.0181	0.0037	5e-04	0.0138	0.015	0.1445	0.0292	0.1182	0.0488	0.0014
1	rs12094371	107383545	1.01	0.0077998467636837	1.12	0.0147375964059179	0.150621956339038	0.19863675037244	0.0092	0.005	0.0812	0.0174	0.0485	0.0246	0.0192	0.0241	7e-04	0.0365	0.0362	0.0981	0.0014	0.0534	0.1267	0.0195	0.0181	0.0037	5e-04	0.0139	0.015	0.1445	0.0292	0.1182	0.0488	0.0014
1	rs72695443	107387624	1.01	0.0077998467636837	1.12	0.0147375964059179	0.159875336140886	0.210109919967117	0.0092	0.005	0.0812	0.0174	0.0485	0.0246	0.0192	0.0241	7e-04	0.0364	0.0362	0.0981	0.0014	0.0534	0.1267	0.0195	0.0181	0.0037	5e-04	0.0139	0.015	0.1443	0.0292	0.1182	0.0488	0.0014
1	rs79104061	107389497	1.01	0.0077998467636837	1.12	0.0147375964059179	0.160801402649172	0.2135186814323	0.0092	0.005	0.0812	0.0174	0.0485	0.0246	0.0192	0.0242	7e-04	0.0364	0.0362	0.0981	0.0014	0.0534	0.1267	0.0195	0.0181	0.0037	5e-04	0.0139	0.015	0.1443	0.0292	0.1182	0.0488	0.0014
1	rs1519877	107431656	1.01	0.0077998467636837	1.12	0.0147375964059179	0.203794216041943	0.252734369064526	0.0092	0.0051	0.08	0.0174	0.0486	0.0241	0.0184	0.0237	7e-04	0.036	0.0363	0.0991	0.0014	0.0539	0.1291	0.019	0.0177	0.0037	6e-04	0.0142	0.0146	0.144	0.0288	0.1182	0.0495	0.0012
1	rs12726652	107432576	1.01	0.0077998467636837	1.12	0.0147375964059179	0.217271669507551	0.332142484935134	0.0091	0.0051	0.0792	0.0174	0.0487	0.0238	0.0182	0.0237	7e-04	0.0361	0.0364	0.1	0.0013	0.0541	0.1299	0.0189	0.0175	0.0035	7e-04	0.0142	0.0144	0.1439	0.0288	0.1181	0.0497	0.0011
1	rs1568375	107441688	0.99	0.0135827579755248	1.12	0.0147375964059179	0.20847196491404	0.648275234804357	0.0079	0.0055	0.0778	0.0165	0.0502	0.0231	0.0184	0.024	6e-04	0.0371	0.0362	0.1005	0.0013	0.0535	0.134	0.0188	0.017	0.0022	0.0014	0.0143	0.0135	0.1402	0.028	0.1191	0.0526	7e-04
1	rs17440836	107442739	0.99	0.0135827579755248	1.12	0.0147375964059179	0.207595291279916	0.625452410096793	0.0079	0.0055	0.0778	0.0165	0.0502	0.0231	0.0184	0.024	6e-04	0.0371	0.0362	0.1005	0.0013	0.0535	0.134	0.0188	0.017	0.0022	0.0014	0.0143	0.0135	0.1402	0.028	0.1192	0.0526	7e-04
1	rs79750556	107445238	0.99	0.0135827579755248	1.12	0.0147375964059179	0.206522224105593	0.639385159727983	0.0079	0.0055	0.0778	0.0165	0.0501	0.0231	0.0184	0.024	6e-04	0.0371	0.0362	0.1005	0.0013	0.0535	0.134	0.0188	0.017	0.0022	0.0014	0.0143	0.0135	0.1402	0.028	0.1192	0.0526	7e-04
1	rs4914998	107451319	0.99	0.0135827579755248	1.12	0.0147375964059179	0.201243128399195	0.6599771832724	0.0079	0.0055	0.0777	0.0165	0.0501	0.0231	0.0184	0.0241	6e-04	0.037	0.0362	0.1006	0.0013	0.0535	0.1341	0.0188	0.017	0.0022	0.0014	0.0143	0.0135	0.1403	0.028	0.1194	0.0525	7e-04
1	rs115983690	107456268	0.99	0.0135827579755248	1.12	0.0147375964059179	0.21556040241381	0.695960478262597	0.008	0.0055	0.0776	0.0165	0.0499	0.023	0.0183	0.0241	6e-04	0.037	0.0359	0.1008	0.0013	0.0535	0.134	0.0188	0.0169	0.0022	0.0014	0.0143	0.0135	0.1403	0.0286	0.1194	0.0524	7e-04
1	rs79461239	107456822	0.99	0.0135827579755248	1.12	0.0147375964059179	0.217680232755973	0.675997974977906	0.0081	0.0055	0.0777	0.0165	0.0499	0.023	0.0183	0.0241	6e-04	0.037	0.0359	0.1009	0.0013	0.0535	0.1341	0.0188	0.0168	0.0022	0.0014	0.0143	0.0135	0.1403	0.0285	0.1195	0.0524	7e-04
1	rs115579450	107463430	0.99	0.0135827579755248	1.12	0.0147375964059179	0.22245099720845	0.680570301208445	0.0081	0.0055	0.0775	0.0164	0.0498	0.023	0.0183	0.0241	6e-04	0.037	0.0359	0.1011	0.0013	0.0535	0.1341	0.0188	0.0168	0.0022	0.0014	0.0143	0.0135	0.1404	0.0285	0.1197	0.0523	7e-04
1	rs12125971	107463643	0.99	0.0135827579755248	1.12	0.0147375964059179	0.222120121570882	0.664818227207274	0.0081	0.0055	0.0775	0.0164	0.0498	0.023	0.0183	0.0241	6e-04	0.037	0.0359	0.1011	0.0013	0.0535	0.1341	0.0188	0.0168	0.0022	0.0014	0.0143	0.0135	0.1404	0.0285	0.1197	0.0523	7e-04
1	rs11580770	107468315	1	0.0103504126855126	1.12	0.0147375964059179	0.227237723418818	0.697592813827119	0.008	0.0055	0.0775	0.0164	0.0497	0.023	0.0183	0.0241	6e-04	0.0369	0.0359	0.1013	0.0013	0.0535	0.134	0.0188	0.0168	0.0021	0.0014	0.0143	0.0135	0.1404	0.0285	0.1198	0.0523	7e-04
1	rs4391692	107480064	1	0.0103504126855126	1.12	0.0147375964059179	0.258809511713016	0.657193606618244	0.008	0.0055	0.0776	0.0162	0.0497	0.0228	0.0182	0.024	6e-04	0.0368	0.0359	0.1017	0.0013	0.0537	0.134	0.0188	0.0167	0.002	0.0015	0.0144	0.0134	0.1406	0.0284	0.1194	0.0523	7e-04
1	rs9435329	107488331	0.99	0.0135827579755248	1.12	0.0147375964059179	0.233014284024134	0.603253893533817	0.0074	0.0049	0.0784	0.0162	0.0487	0.0212	0.0171	0.0248	9e-04	0.0341	0.0364	0.1053	0.0015	0.0551	0.1315	0.019	0.0168	0.0026	0.002	0.0153	0.0132	0.1431	0.0263	0.1174	0.0543	8e-04
1	rs4607912	107489123	0.99	0.0135827579755248	1.13	0.0116180838853521	0.222326886607718	0.724424414079593	0.0072	0.0051	0.0789	0.0159	0.0491	0.0208	0.0171	0.0248	9e-04	0.0339	0.0364	0.1059	0.0016	0.0559	0.1304	0.0186	0.017	0.0023	0.002	0.0155	0.0131	0.1438	0.0254	0.1168	0.0551	7e-04
1	rs11185024	107489399	0.99	0.0135827579755248	1.13	0.0116180838853521	0.246688846778303	0.947252537489454	0.0071	0.0051	0.0786	0.0161	0.0491	0.0207	0.017	0.0251	9e-04	0.0337	0.0365	0.1057	0.0016	0.056	0.1304	0.0185	0.017	0.0023	0.002	0.0156	0.0131	0.144	0.0251	0.1169	0.0552	8e-04
1	rs11185025	107490247	0.99	0.0135827579755248	1.13	0.0116180838853521	0.189591629323006	0.915376579831809	0.0067	0.0053	0.0778	0.0161	0.0494	0.0203	0.0168	0.0252	9e-04	0.0334	0.0365	0.1054	0.0018	0.0567	0.1293	0.0184	0.017	0.0024	0.002	0.0158	0.0129	0.1453	0.0257	0.117	0.0553	8e-04
1	rs12126578	107490554	0.99	0.0135827579755248	1.12	0.0147375964059179	0.17640835400428	0.749818405137349	0.0067	0.0053	0.0781	0.0161	0.0498	0.0202	0.0168	0.0249	0.001	0.0334	0.0362	0.1057	0.0019	0.0567	0.1294	0.0184	0.017	0.0024	0.0021	0.0158	0.0129	0.1451	0.0256	0.117	0.0555	8e-04
1	rs11185027	107490843	0.99	0.0135827579755248	1.12	0.0147375964059179	0.174168323633269	0.696108836861133	0.0067	0.0053	0.0783	0.016	0.0496	0.0201	0.0168	0.0249	0.001	0.0334	0.0362	0.1054	0.0019	0.0568	0.1293	0.0184	0.017	0.0025	0.0021	0.0158	0.0128	0.1449	0.0256	0.1171	0.0555	8e-04
1	rs11583245	107492923	0.99	0.0135827579755248	1.12	0.0147375964059179	0.168076139783589	0.532404085931202	0.0067	0.0053	0.0782	0.0159	0.0496	0.0199	0.0168	0.0251	0.001	0.0337	0.0362	0.1055	0.002	0.0573	0.1287	0.0184	0.0171	0.0025	0.0021	0.016	0.0128	0.1442	0.0256	0.1172	0.0556	9e-04
1	rs74844465	107498611	1	0.0103504126855126	1.12	0.0147375964059179	0.156608085182281	0.54931633183384	0.0068	0.0053	0.0785	0.0159	0.0497	0.0198	0.0167	0.0251	0.001	0.0338	0.0363	0.105	0.0022	0.0576	0.1282	0.0186	0.0171	0.0026	0.002	0.0161	0.0127	0.1442	0.0258	0.1168	0.0554	9e-04
1	rs12134916	107500550	1	0.0103504126855126	1.12	0.0147375964059179	0.160012333001966	0.58466458800866	0.0068	0.0053	0.0787	0.0159	0.0498	0.0198	0.0167	0.0251	0.0011	0.0338	0.0363	0.105	0.0023	0.0577	0.1282	0.0186	0.0171	0.0026	0.002	0.0162	0.0126	0.1442	0.0258	0.1166	0.0555	0.001
1	rs9435333	107503159	1	0.0103504126855126	1.12	0.0147375964059179	0.111782559522904	0.652365422053963	0.007	0.0054	0.0796	0.0158	0.0499	0.0191	0.0161	0.0253	0.0012	0.0339	0.0362	0.1043	0.0028	0.0589	0.1289	0.0187	0.0169	0.0027	0.0018	0.0167	0.0122	0.1437	0.0259	0.1149	0.0555	0.0012
1	rs72697608	107505185	1	0.0103504126855126	1.12	0.0147375964059179	0.117501039838659	0.653973904910803	0.007	0.0054	0.0792	0.0159	0.05	0.0191	0.0162	0.0252	0.0012	0.0339	0.0362	0.104	0.0029	0.0591	0.1288	0.0187	0.017	0.0027	0.0018	0.0168	0.0121	0.1438	0.026	0.1149	0.0554	0.0012
1	rs79517327	107508918	1	0.0103504126855126	1.13	0.0116180838853521	0.115265718736677	0.544410916978473	0.0071	0.0054	0.079	0.016	0.0501	0.0191	0.0162	0.0251	0.0012	0.0339	0.0363	0.1038	0.0029	0.0593	0.1288	0.0187	0.017	0.0027	0.0017	0.0168	0.0121	0.1439	0.0261	0.1148	0.0554	0.0012
1	rs80303427	107515651	1	0.0103504126855126	1.13	0.0116180838853521	0.111066320571686	0.537143024996728	0.0071	0.0054	0.0791	0.0159	0.0502	0.0191	0.0162	0.0251	0.0012	0.0339	0.0363	0.1037	0.003	0.0595	0.1286	0.0187	0.0171	0.0027	0.0017	0.0169	0.0121	0.144	0.0261	0.1148	0.0552	0.0013
1	rs78409645	107522546	1	0.0103504126855126	1.13	0.0116180838853521	0.109424295355276	0.493510723174862	0.0071	0.0055	0.0792	0.0159	0.0503	0.0191	0.0162	0.025	0.0012	0.0339	0.0363	0.1036	0.003	0.0596	0.1285	0.0187	0.0171	0.0027	0.0017	0.0169	0.0121	0.1441	0.0261	0.1148	0.0551	0.0013
1	rs34531781	107522860	1	0.0103504126855126	1.14	0.00907940974119467	0.109669636088976	0.491053777605871	0.0071	0.0055	0.0792	0.0159	0.0503	0.0191	0.0162	0.025	0.0012	0.0339	0.0363	0.1036	0.003	0.0596	0.1285	0.0187	0.0171	0.0027	0.0017	0.0169	0.0121	0.1441	0.0261	0.1148	0.0551	0.0013
1	rs12757472	107524025	1	0.0103504126855126	1.14	0.00907940974119467	0.11027078844304	0.504056229451706	0.0071	0.0055	0.0792	0.0158	0.0503	0.019	0.0162	0.0251	0.0012	0.0339	0.0363	0.1035	0.003	0.0597	0.1284	0.0187	0.0171	0.0027	0.0017	0.0169	0.012	0.1441	0.0261	0.1149	0.0551	0.0013
1	rs80014361	107526742	1	0.0103504126855126	1.14	0.00907940974119467	0.109342590600793	0.461819916532034	0.0071	0.0055	0.0792	0.0158	0.0503	0.019	0.0162	0.0251	0.0012	0.0339	0.0363	0.1036	0.003	0.0597	0.1283	0.0186	0.0171	0.0027	0.0017	0.0169	0.012	0.1441	0.0262	0.1147	0.0551	0.0013
1	rs1919894	107528655	1	0.0103504126855126	1.15	0.00703273128634627	0.109179294308292	0.483158441812433	0.0071	0.0055	0.0793	0.0158	0.0504	0.019	0.0162	0.0251	0.0012	0.0339	0.0363	0.1036	0.003	0.0597	0.1283	0.0186	0.0171	0.0027	0.0017	0.0169	0.012	0.1441	0.0262	0.1147	0.0551	0.0013
1	rs17496332	107546375	NA	NA	NA	NA	0.130343578084856	0.466794368066354	0.0072	0.0056	0.0794	0.0155	0.0503	0.0188	0.0156	0.0244	0.0014	0.0343	0.0363	0.1025	0.0036	0.0605	0.1296	0.0183	0.0172	0.0028	0.0017	0.0173	0.0119	0.1438	0.027	0.1141	0.054	0.0015
1	rs116499075	107549757	NA	NA	NA	NA	0.136211886622866	0.591654959917611	0.0073	0.0056	0.0795	0.0155	0.0503	0.0187	0.0155	0.0242	0.0014	0.0344	0.0364	0.1024	0.0038	0.0606	0.1297	0.0183	0.0171	0.0028	0.0017	0.0173	0.0119	0.1438	0.0272	0.1139	0.0538	0.0016
1	rs34576622	107553670	NA	NA	NA	NA	0.134413419308146	0.511347639239443	0.0073	0.0057	0.0795	0.0155	0.0504	0.0187	0.0155	0.0241	0.0014	0.0344	0.0364	0.1023	0.0038	0.0607	0.1297	0.0183	0.0171	0.0028	0.0017	0.0173	0.0118	0.1438	0.0272	0.1138	0.0537	0.0016
1	rs79338295	107558617	NA	NA	NA	NA	0.147076844820644	0.429240282386569	0.0074	0.0057	0.08	0.0153	0.0504	0.0188	0.0154	0.0239	0.0014	0.0342	0.0367	0.1022	0.0039	0.0609	0.1298	0.0182	0.0169	0.0028	0.0016	0.0173	0.0118	0.1439	0.0275	0.1138	0.0531	0.0016
1	rs79197763	107570604	NA	NA	NA	NA	0.15415016994652	0.477732666424766	0.0074	0.0057	0.0803	0.0152	0.0505	0.0187	0.0153	0.0237	0.0014	0.0341	0.0369	0.1022	0.0039	0.0611	0.13	0.0182	0.0168	0.0028	0.0016	0.0174	0.0118	0.144	0.0276	0.1137	0.0528	0.0015
1	rs2335077	107573565	NA	NA	NA	NA	0.150952742683257	0.487918931697441	0.0074	0.0057	0.0804	0.0152	0.0505	0.0186	0.0152	0.0237	0.0014	0.0341	0.037	0.1021	0.0039	0.0611	0.1301	0.0181	0.0167	0.0028	0.0016	0.0175	0.0118	0.1441	0.0277	0.1136	0.0528	0.0015
1	rs4118325	107577832	NA	NA	NA	NA	0.149796870964462	0.508180183344133	0.0074	0.0057	0.0803	0.0152	0.0505	0.0186	0.0152	0.0236	0.0014	0.0341	0.037	0.1024	0.0039	0.0609	0.1301	0.0181	0.0167	0.0028	0.0016	0.0175	0.0118	0.1441	0.0276	0.1138	0.0528	0.0015
1	rs76235546	107590290	NA	NA	NA	NA	0.156202469030616	0.556905871243205	0.0074	0.0057	0.0805	0.0152	0.0505	0.0186	0.0152	0.0235	0.0014	0.0341	0.0371	0.1023	0.0038	0.0609	0.1302	0.0181	0.0167	0.0028	0.0016	0.0175	0.0117	0.144	0.0276	0.1138	0.0528	0.0015
1	rs2232016	107599918	NA	NA	NA	NA	0.164537083759329	0.537840807472134	0.0077	0.0058	0.0808	0.0152	0.0504	0.0187	0.0151	0.0233	0.0014	0.0341	0.0372	0.1021	0.0038	0.061	0.1302	0.0181	0.0166	0.0028	0.0015	0.0175	0.0116	0.1438	0.0275	0.1138	0.0528	0.0015
1	rs113570255	107608380	NA	NA	NA	NA	0.154451961189265	0.637639654549046	0.0077	0.0058	0.0809	0.0153	0.0504	0.0187	0.0152	0.0233	0.0014	0.0341	0.0372	0.1021	0.0035	0.061	0.1302	0.0181	0.0166	0.0029	0.0015	0.0176	0.0116	0.1438	0.0275	0.1138	0.0528	0.0016
1	rs76700232	107614177	NA	NA	NA	NA	0.163529046846106	0.679832355745266	0.0077	0.0058	0.081	0.0153	0.0504	0.0187	0.0152	0.0233	0.0014	0.0341	0.0372	0.1022	0.0035	0.061	0.1301	0.0181	0.0166	0.0029	0.0015	0.0176	0.0116	0.1436	0.0276	0.1137	0.0528	0.0016
1	rs10494058	107621748	NA	NA	NA	NA	0.160973241123322	0.741683482747094	0.0077	0.0058	0.0814	0.0153	0.0503	0.0188	0.0152	0.0233	0.0014	0.0341	0.0372	0.1022	0.0035	0.061	0.13	0.0181	0.0165	0.0029	0.0015	0.0176	0.0117	0.1431	0.0276	0.1136	0.0528	0.0016
1	rs11587654	107632399	NA	NA	NA	NA	0.115125128736227	0.414822314671154	0.0079	0.0061	0.0839	0.0151	0.0498	0.0189	0.0151	0.0235	0.0017	0.0342	0.0376	0.1026	0.0039	0.0609	0.1288	0.0182	0.016	0.003	0.0016	0.0181	0.012	0.1401	0.0283	0.1127	0.0525	0.0018
1	rs1730868	107647398	NA	NA	NA	NA	0.0966779865805845	0.385627493114963	0.0079	0.0062	0.0843	0.0151	0.0499	0.0189	0.0151	0.0235	0.0018	0.0343	0.0378	0.1026	0.0039	0.0609	0.1285	0.0182	0.0159	0.0031	0.0016	0.0182	0.0121	0.1396	0.0285	0.1124	0.0524	0.0018
1	rs17018410	107652941	NA	NA	NA	NA	0.0977153920102146	0.364062267821493	0.0079	0.0062	0.0843	0.0151	0.0499	0.0189	0.0151	0.0235	0.0018	0.0343	0.0378	0.1027	0.0039	0.0609	0.1284	0.0182	0.0158	0.0031	0.0016	0.0182	0.0121	0.1396	0.0285	0.1124	0.0524	0.0018
1	rs1572281	107660600	NA	NA	NA	NA	0.0934591976500298	0.351916060996341	0.0079	0.0062	0.0844	0.0151	0.0499	0.0189	0.015	0.0235	0.0018	0.0343	0.0378	0.1027	0.004	0.0609	0.1284	0.0181	0.0158	0.0031	0.0016	0.0183	0.0121	0.1396	0.0285	0.1124	0.0523	0.0018
1	rs116083531	107677286	NA	NA	NA	NA	0.0970820010860345	0.294095902778297	0.0077	0.0062	0.0845	0.0149	0.0494	0.0189	0.0145	0.0239	0.0018	0.0342	0.0379	0.1036	0.004	0.061	0.128	0.0179	0.0155	0.0031	0.0015	0.0188	0.012	0.14	0.0286	0.1129	0.052	0.0019
1	rs76335573	107687605	NA	NA	NA	NA	0.0950475447429809	0.23467504402318	0.0076	0.0062	0.0846	0.0148	0.0492	0.0189	0.0143	0.024	0.0019	0.0341	0.0379	0.104	0.004	0.0609	0.1279	0.0178	0.0153	0.0031	0.0015	0.019	0.012	0.1401	0.0286	0.1132	0.0518	0.0019
1	rs72697660	107690692	NA	NA	NA	NA	0.0903088210385636	0.189533211808396	0.0075	0.0062	0.0846	0.0148	0.0492	0.0188	0.0143	0.0241	0.0019	0.0341	0.0379	0.1041	0.004	0.0608	0.1278	0.0178	0.0153	0.0031	0.0015	0.0191	0.0119	0.1402	0.0286	0.1132	0.0517	0.0019
1	rs17018471	107690816	NA	NA	NA	NA	0.0898505719870831	0.182193574875921	0.0075	0.0062	0.0846	0.0148	0.0492	0.0188	0.0143	0.0241	0.0019	0.0341	0.0379	0.1042	0.004	0.0608	0.1278	0.0178	0.0153	0.0031	0.0015	0.0191	0.0119	0.1402	0.0286	0.1132	0.0517	0.0019
1	rs41277642	107690843	NA	NA	NA	NA	0.0902122248674032	0.184425714497837	0.0075	0.0062	0.0846	0.0148	0.0492	0.0188	0.0143	0.0241	0.0019	0.0341	0.0379	0.1042	0.004	0.0608	0.1278	0.0178	0.0153	0.0031	0.0015	0.0191	0.0119	0.1402	0.0286	0.1132	0.0517	0.0019
1	rs4307594	107693167	NA	NA	NA	NA	0.0872974288661775	0.172265620006629	0.0076	0.0062	0.0846	0.0148	0.0492	0.0189	0.0142	0.0241	0.0019	0.0341	0.038	0.1043	0.004	0.0609	0.1276	0.0178	0.0153	0.0031	0.0015	0.0191	0.012	0.14	0.0286	0.1134	0.0517	0.0019
1	rs6657710	107698007	NA	NA	NA	NA	0.0899469228028622	0.198532493241404	0.0075	0.0062	0.0845	0.0148	0.0492	0.0188	0.0142	0.0241	0.0019	0.0341	0.038	0.1043	0.004	0.0609	0.1276	0.0178	0.0153	0.0031	0.0015	0.0191	0.0119	0.1401	0.0286	0.1134	0.0517	0.0019
1	rs4364907	107703873	NA	NA	NA	NA	0.115040825330213	0.286678328200725	0.0074	0.006	0.0843	0.0149	0.0494	0.0188	0.0141	0.0241	0.0019	0.0342	0.0381	0.1047	0.004	0.061	0.1273	0.0177	0.0151	0.0031	0.0015	0.0193	0.0116	0.1404	0.0285	0.1133	0.0519	0.002
1	rs4462177	107707343	NA	NA	NA	NA	0.155662611720907	0.437689575104006	0.0073	0.0059	0.0839	0.015	0.0496	0.0189	0.0139	0.0243	0.0018	0.0341	0.0382	0.1053	0.004	0.061	0.1276	0.0178	0.0148	0.0029	0.0015	0.0194	0.0117	0.1403	0.0285	0.1129	0.0518	0.0019
1	rs4385740	107707793	NA	NA	NA	NA	0.193737471645783	0.31959099796128	0.0073	0.0057	0.0838	0.0152	0.05	0.019	0.0137	0.025	0.0017	0.0337	0.0384	0.1057	0.004	0.0611	0.1271	0.0183	0.0142	0.0026	0.0014	0.0199	0.0122	0.14	0.0286	0.1126	0.0512	0.0018
1	rs4492651	107709047	1.02	0.0058113257599233	1.19	0.00230992498322835	0.177716630351929	0.466525122858513	0.007	0.0056	0.0861	0.0156	0.0506	0.0191	0.0134	0.0256	0.0016	0.0344	0.0382	0.1061	0.0038	0.0601	0.1245	0.0185	0.0135	0.0024	0.0012	0.0202	0.0124	0.1405	0.0286	0.1119	0.0518	0.0016
1	rs10494061	107710378	1.02	0.0058113257599233	1.19	0.00230992498322835	0.161592751572436	0.448712331800069	0.007	0.0057	0.0862	0.0156	0.0505	0.0191	0.0134	0.0259	0.0017	0.0344	0.0381	0.1061	0.0038	0.0602	0.1244	0.0184	0.0135	0.0024	0.0012	0.0203	0.0126	0.1403	0.0287	0.1117	0.0516	0.0017
1	rs78751063	107714451	1.02	0.0058113257599233	1.19	0.00230992498322835	0.180791030153092	0.595801481229939	0.0071	0.0056	0.086	0.0155	0.0505	0.019	0.0133	0.0259	0.0017	0.0345	0.0381	0.1061	0.0038	0.0601	0.1242	0.0185	0.0134	0.0025	0.0012	0.0203	0.0128	0.1403	0.0287	0.1116	0.0516	0.0017
1	rs17447254	107715476	1.02	0.0058113257599233	1.19	0.00230992498322835	0.178774587811928	0.605407720328788	0.0071	0.0056	0.086	0.0155	0.0505	0.019	0.0133	0.0259	0.0017	0.0345	0.0381	0.1062	0.0038	0.0601	0.1242	0.0185	0.0134	0.0025	0.0012	0.0203	0.0128	0.1403	0.0288	0.1116	0.0517	0.0017
1	rs12140854	107717297	1.03	0.00427993383527349	1.19	0.00230992498322835	0.172123577257755	0.52448296337943	0.0071	0.0056	0.0858	0.0155	0.0504	0.0189	0.0132	0.026	0.0016	0.0345	0.0381	0.1063	0.0038	0.06	0.124	0.0186	0.0133	0.0026	0.0012	0.0204	0.013	0.1404	0.0289	0.1115	0.0518	0.0017
1	rs6681613	107717689	1.03	0.00427993383527349	1.19	0.00230992498322835	0.189516037892239	0.591940704222597	0.0071	0.0056	0.0857	0.0155	0.0504	0.0189	0.0132	0.0261	0.0016	0.0345	0.038	0.1063	0.0038	0.0599	0.124	0.0186	0.0133	0.0026	0.0012	0.0204	0.013	0.1405	0.0289	0.1115	0.0518	0.0017
1	rs10748501	107722803	1.03	0.00427993383527349	1.19	0.00230992498322835	0.192057749076563	0.551562414329416	0.0071	0.0056	0.0857	0.0155	0.0504	0.0189	0.0132	0.0261	0.0016	0.0345	0.038	0.1063	0.0038	0.0597	0.1241	0.0186	0.0133	0.0026	0.0012	0.0204	0.013	0.1405	0.0289	0.1115	0.0519	0.0017
1	rs4437905	107727964	1.04	0.00311525167330009	1.19	0.00230992498322835	0.1380561175095	0.353162798546631	0.0071	0.0057	0.0853	0.0156	0.0502	0.0194	0.0135	0.0266	0.0017	0.0347	0.0377	0.1058	0.0039	0.0584	0.1244	0.0185	0.0131	0.0025	0.0014	0.0205	0.0131	0.1396	0.0297	0.1114	0.0528	0.0017
1	rs12025396	107729118	1.04	0.00311525167330009	1.19	0.00230992498322835	0.101700202510599	0.466794368066354	0.0069	0.0058	0.0858	0.0155	0.0504	0.0197	0.014	0.0269	0.0016	0.0348	0.0379	0.1043	0.0042	0.0572	0.124	0.0187	0.013	0.0025	0.0014	0.0204	0.0139	0.1405	0.0301	0.1103	0.0527	0.0018
1	rs4497243	107735800	1.04	0.00311525167330009	1.14	0.00907940974119467	0.102587631125694	0.516039058559199	0.0069	0.0058	0.0858	0.0155	0.0503	0.0197	0.0141	0.0269	0.0016	0.0348	0.0379	0.104	0.0043	0.0571	0.1239	0.0187	0.013	0.0025	0.0014	0.0204	0.014	0.1405	0.0301	0.1102	0.0528	0.0018
1	rs77545659	107735942	1.04	0.00311525167330009	1.14	0.00907940974119467	0.102587631125694	0.51590092146246	0.0069	0.0058	0.0858	0.0155	0.0503	0.0197	0.0141	0.0269	0.0016	0.0348	0.0379	0.104	0.0043	0.0571	0.1239	0.0187	0.013	0.0025	0.0014	0.0204	0.014	0.1405	0.0301	0.1102	0.0528	0.0018
1	rs77719176	107747694	1.04	0.00311525167330009	1.14	0.00907940974119467	0.0974870735773749	0.46598675417781	0.0069	0.0058	0.0856	0.0155	0.0504	0.0198	0.0142	0.0268	0.0017	0.0348	0.0379	0.1037	0.0043	0.057	0.1238	0.0188	0.013	0.0026	0.0015	0.0204	0.0141	0.1404	0.0302	0.11	0.0528	0.0018
1	rs72699307	107750031	1.04	0.00311525167330009	1.05	0.0620520515513756	0.0941768286143402	0.480714883228163	0.0069	0.0058	0.0856	0.0155	0.0504	0.0198	0.0142	0.0268	0.0017	0.0348	0.038	0.1036	0.0044	0.0569	0.1238	0.0188	0.013	0.0026	0.0015	0.0204	0.0141	0.1404	0.0302	0.11	0.0528	0.0019
1	rs116204777	107763762	1.04	0.00311525167330009	1.04	0.0739648219953096	0.0895619119179058	0.385627493114963	0.007	0.0058	0.0856	0.0154	0.0504	0.0198	0.0142	0.0268	0.0017	0.0348	0.038	0.1035	0.0044	0.0569	0.1239	0.0189	0.013	0.0026	0.0016	0.0203	0.0142	0.1404	0.0303	0.1099	0.0528	0.0019
1	rs113988676	107765475	1.05	0.00224065083011729	1.04	0.0739648219953096	0.0786495081957789	0.284920754151738	0.0072	0.0059	0.0855	0.0154	0.0506	0.0198	0.0145	0.0268	0.0019	0.0348	0.0383	0.1018	0.0048	0.0562	0.1234	0.0192	0.013	0.0029	0.0019	0.0205	0.0147	0.1401	0.0307	0.1092	0.0529	0.002
1	rs17448168	107766888	1.05	0.00224065083011729	1.04	0.0739648219953096	0.0807012707001993	0.346197403457613	0.0072	0.0059	0.0855	0.0154	0.0506	0.0198	0.0145	0.0268	0.0019	0.0348	0.0383	0.1016	0.0048	0.0562	0.1234	0.0193	0.013	0.0029	0.002	0.0205	0.0147	0.14	0.0307	0.1091	0.0529	0.002
1	rs116608354	107769396	1.05	0.00224065083011729	1.04	0.0739648219953096	0.0801179834606552	0.340258982476078	0.0072	0.0059	0.0855	0.0154	0.0506	0.0198	0.0145	0.0269	0.002	0.0348	0.0383	0.1016	0.0048	0.0562	0.1234	0.0193	0.013	0.0029	0.002	0.0205	0.0147	0.14	0.0307	0.1091	0.0528	0.002
1	rs116793293	107776729	1.05	0.00224065083011729	1.04	0.0739648219953096	0.0807912482178296	0.346693607835609	0.0072	0.0059	0.0855	0.0154	0.0506	0.0198	0.0145	0.0269	0.0019	0.0348	0.0383	0.1016	0.0048	0.0562	0.1234	0.0193	0.013	0.0029	0.002	0.0205	0.0147	0.1401	0.0307	0.1091	0.0528	0.002
1	rs10881459	107781563	1.05	0.00224065083011729	1.04	0.0739648219953096	0.0774609929894526	0.442992649643757	0.0072	0.0059	0.0855	0.0153	0.0504	0.0199	0.0146	0.0269	0.0019	0.0349	0.0383	0.1015	0.0048	0.0561	0.1235	0.0193	0.0129	0.0029	0.002	0.0206	0.0146	0.1403	0.0307	0.1091	0.0528	0.002
1	rs12731259	107790632	1.05	0.00224065083011729	1.04	0.0739648219953096	0.057482033191222	0.316445241165028	0.0073	0.006	0.0853	0.0153	0.0506	0.0198	0.0146	0.0272	0.002	0.0351	0.0384	0.1006	0.0051	0.056	0.1235	0.0194	0.0132	0.003	0.0023	0.0206	0.0148	0.14	0.031	0.1086	0.0527	0.002
1	rs12143353	107792708	1.05	0.00224065083011729	1.03	0.0875760293110768	0.0595602914035226	0.348307683446808	0.0074	0.006	0.0854	0.0153	0.0506	0.0198	0.0148	0.0272	0.002	0.035	0.0384	0.1003	0.0051	0.0568	0.123	0.0194	0.0132	0.0031	0.0023	0.0206	0.0147	0.1396	0.0311	0.1089	0.0525	0.002
1	rs4915031	107794217	1.05	0.00224065083011729	1.03	0.0875760293110768	0.0586427417768548	0.35129316611684	0.0074	0.006	0.0854	0.0153	0.0506	0.0198	0.0148	0.0272	0.002	0.035	0.0384	0.1003	0.0051	0.0568	0.1229	0.0194	0.0132	0.0031	0.0023	0.0206	0.0147	0.1396	0.0311	0.109	0.0525	0.002
1	rs41322155	107800807	1.05	0.00224065083011729	1.03	0.0875760293110768	0.0543691662771706	0.393578125491119	0.0074	0.006	0.0854	0.0153	0.0505	0.0198	0.0151	0.0272	0.002	0.035	0.0384	0.1003	0.0051	0.0567	0.1229	0.0194	0.0132	0.0031	0.0023	0.0206	0.0147	0.1396	0.0311	0.109	0.0521	0.002
1	rs10494067	107830858	1.05	0.00224065083011729	1.02	0.103026239636585	0.105838259546145	0.765842926999126	0.0076	0.0061	0.0847	0.0154	0.0505	0.0196	0.0156	0.0275	0.0025	0.0353	0.0385	0.0998	0.0062	0.056	0.1223	0.0194	0.0134	0.0034	0.0024	0.0206	0.015	0.1386	0.0312	0.1086	0.0516	0.0023
1	rs2493992	107835148	1.05	0.00224065083011729	1.02	0.103026239636585	0.205729385059978	0.483566012291124	0.0078	0.0062	0.0839	0.0154	0.0504	0.0193	0.0159	0.0278	0.0031	0.0356	0.0385	0.099	0.0073	0.0551	0.1218	0.0195	0.0136	0.0037	0.0025	0.0207	0.0152	0.1378	0.0313	0.1082	0.0516	0.0026
1	rs113377490	107836837	1.06	0.00159227991053492	1.02	0.103026239636585	0.302277452674802	0.291263381897018	0.0079	0.0064	0.0835	0.0154	0.0503	0.0194	0.0162	0.028	0.0034	0.0358	0.0384	0.0985	0.008	0.0546	0.1208	0.0197	0.0136	0.004	0.0027	0.0207	0.0153	0.1371	0.0315	0.1082	0.0514	0.0029
1	rs12404866	107837591	1.06	0.00159227991053492	1.02	0.103026239636585	0.344085191305524	0.261465553772957	0.008	0.0065	0.0834	0.0154	0.0503	0.0194	0.0163	0.0281	0.0035	0.0362	0.0383	0.0982	0.0083	0.0544	0.1204	0.0198	0.0137	0.0041	0.0027	0.0207	0.0153	0.1368	0.0316	0.1082	0.051	0.003
1	rs12082323	107841255	1.06	0.00159227991053492	0.98	0.18597139562509	0.354260727154158	0.295515270054933	0.008	0.0065	0.0834	0.0155	0.0504	0.0194	0.0163	0.0282	0.0036	0.036	0.0383	0.0983	0.0084	0.0543	0.1204	0.0198	0.0137	0.0042	0.0028	0.0207	0.0152	0.1366	0.0316	0.1083	0.0507	0.0031
1	rs7534881	107842343	1.06	0.00159227991053492	0.97	0.212655582583661	0.363942370937723	0.3506705877194	0.0081	0.0065	0.0834	0.0155	0.0504	0.0195	0.0163	0.0282	0.0036	0.036	0.0383	0.0983	0.0084	0.0542	0.1203	0.0198	0.0137	0.0043	0.0028	0.0207	0.0152	0.1366	0.0316	0.1083	0.0507	0.0031
1	rs11185083	107846098	1.06	0.00159227991053492	0.97	0.212655582583661	0.443595894658899	0.407793553039966	0.0083	0.0066	0.0829	0.0157	0.0503	0.0196	0.0163	0.0282	0.0037	0.0363	0.0385	0.0976	0.0088	0.0538	0.1198	0.0199	0.0136	0.0048	0.0031	0.0206	0.0152	0.1362	0.0316	0.1081	0.0505	0.0034
1	rs76659708	107852455	1.07	0.00111783012018798	0.96	0.241969076141015	0.557727413060121	0.837907647954728	0.0092	0.0072	0.0813	0.0161	0.0501	0.0197	0.017	0.0283	0.0047	0.0369	0.0396	0.0942	0.0097	0.0535	0.1177	0.0197	0.0137	0.0062	0.004	0.0206	0.0152	0.1349	0.0322	0.1078	0.0493	0.0042
1	rs17509160	107855013	1.07	0.00111783012018798	0.96	0.241969076141015	0.547477471894489	0.755856735399758	0.0093	0.0072	0.0812	0.0161	0.0501	0.0197	0.017	0.0283	0.0047	0.0369	0.0397	0.0941	0.0098	0.0535	0.1177	0.0197	0.0137	0.0062	0.004	0.0206	0.0152	0.1348	0.0322	0.1078	0.0493	0.0042
1	rs115417359	107856318	1.07	0.00111783012018798	0.96	0.241969076141015	0.554874921355826	0.83034709218031	0.0093	0.0072	0.0812	0.0161	0.0501	0.0197	0.017	0.0283	0.0047	0.0369	0.0397	0.0941	0.0098	0.0535	0.1176	0.0197	0.0138	0.0063	0.004	0.0206	0.0152	0.1348	0.0322	0.1077	0.0493	0.0042
1	rs7544513	107864842	1.07	0.00111783012018798	0.96	0.241969076141015	0.575390467425831	0.957079399954131	0.0094	0.0073	0.0811	0.016	0.05	0.0195	0.017	0.0288	0.0049	0.0369	0.0397	0.0937	0.0099	0.0535	0.117	0.0195	0.0138	0.0065	0.0041	0.0206	0.0151	0.1349	0.0322	0.1076	0.0496	0.0043
1	rs7411507	107865978	1.07	0.00111783012018798	0.96	0.241969076141015	0.63082314360611	0.963429877960147	0.0094	0.0073	0.0812	0.016	0.05	0.0195	0.017	0.0286	0.0049	0.0369	0.0397	0.0937	0.0101	0.0535	0.117	0.0195	0.0138	0.0066	0.0042	0.0206	0.0151	0.1349	0.0322	0.1076	0.0495	0.0043
1	rs12024387	107870899	1.07	0.00111783012018798	0.96	0.241969076141015	0.625839824554674	1.05511418944446	0.0095	0.0073	0.0812	0.0159	0.0499	0.0192	0.0172	0.0287	0.005	0.037	0.0397	0.0935	0.0101	0.0535	0.1166	0.0194	0.0139	0.0068	0.0042	0.0206	0.0151	0.135	0.0323	0.107	0.0496	0.0045
1	rs7555412	107872936	1.07	0.00111783012018798	0.96	0.241969076141015	0.628223948221406	1.15226783818501	0.0095	0.0073	0.0811	0.0159	0.0498	0.0192	0.0173	0.0289	0.005	0.0369	0.0397	0.0934	0.0101	0.0534	0.1165	0.0194	0.0141	0.0068	0.0043	0.0206	0.0151	0.1349	0.0322	0.1067	0.0499	0.0045
1	rs6583022	107874951	1.08	0.000775170547728235	0.96	0.241969076141015	0.783859706121343	1.66832119086725	0.0095	0.0075	0.0811	0.0159	0.0498	0.0194	0.0174	0.029	0.0053	0.0371	0.0398	0.0935	0.0104	0.0522	0.1154	0.0194	0.014	0.0069	0.0046	0.0206	0.0152	0.1344	0.0322	0.1062	0.0506	0.0048
1	rs6697718	107875116	1.08	0.000775170547728235	0.96	0.241969076141015	0.905774555908195	2.06066708166655	0.0096	0.0075	0.0811	0.0158	0.0497	0.0195	0.0176	0.0294	0.0054	0.0373	0.0399	0.0929	0.0101	0.052	0.1151	0.0194	0.014	0.007	0.0046	0.0205	0.0152	0.1345	0.0322	0.1058	0.0508	0.0049
1	rs72699393	107875369	1.09	0.000530937960343189	0.96	0.241969076141015	1.20077082478958	2.29909420313464	0.0097	0.0075	0.0808	0.0161	0.0495	0.0198	0.0178	0.0296	0.0055	0.0375	0.04	0.0919	0.0102	0.0517	0.1146	0.0194	0.0143	0.0072	0.0047	0.0205	0.0151	0.1346	0.0322	0.105	0.051	0.0052
1	rs76962038	107878687	1.13	0.000103097712373358	0.95	0.274028283204826	1.60235096375068	3.05409957357066	0.0108	0.0073	0.0797	0.0189	0.0488	0.0211	0.0208	0.0302	0.0067	0.0399	0.0411	0.0841	0.0117	0.0483	0.1108	0.021	0.0177	0.0096	0.0058	0.02	0.0153	0.1339	0.0318	0.0969	0.0513	0.0075
1	rs114241755	107883950	1.13	0.000103097712373358	0.95	0.274028283204826	1.4773930823262	2.97232922196647	0.0108	0.0073	0.0797	0.0189	0.0487	0.0211	0.0208	0.0302	0.0067	0.0399	0.0411	0.084	0.0117	0.0482	0.1107	0.021	0.0178	0.0096	0.0059	0.02	0.0153	0.134	0.0317	0.0969	0.0513	0.0075
1	rs17463048	107884526	1.13	0.000103097712373358	0.95	0.274028283204826	1.47549652658148	3.06202536319582	0.0108	0.0073	0.0796	0.019	0.0487	0.0211	0.0208	0.0302	0.0068	0.0398	0.0411	0.084	0.0117	0.0482	0.1107	0.0211	0.0178	0.0096	0.0059	0.02	0.0153	0.134	0.0318	0.0969	0.0513	0.0075
1	rs11185092	107886278	1.13	0.000103097712373358	0.95	0.274028283204826	1.41675666451808	2.99472638604725	0.0109	0.0073	0.0793	0.019	0.0487	0.0212	0.0208	0.0303	0.0068	0.0396	0.0411	0.084	0.0117	0.0482	0.1107	0.0211	0.0178	0.0096	0.0059	0.02	0.0153	0.134	0.0318	0.0969	0.0514	0.0076
1	rs79899799	107886439	1.13	0.000103097712373358	0.95	0.274028283204826	1.42088792075764	3.07146366625184	0.0109	0.0073	0.0792	0.019	0.0488	0.0212	0.0208	0.0303	0.0068	0.0396	0.0411	0.084	0.0117	0.0483	0.1106	0.0211	0.0178	0.0096	0.0059	0.02	0.0153	0.134	0.0319	0.0969	0.0515	0.0076
1	rs116662656	107887822	1.13	0.000103097712373358	0.95	0.274028283204826	1.41420145852263	3.21662466515392	0.011	0.0074	0.0787	0.019	0.0487	0.0212	0.0209	0.0303	0.0069	0.0396	0.0411	0.084	0.0117	0.0482	0.1106	0.0212	0.0178	0.0096	0.0059	0.02	0.0153	0.134	0.0319	0.0969	0.0515	0.0077
1	rs12125548	107887831	1.13	0.000103097712373358	0.94	0.308944172156586	1.40742864810763	3.20429598304433	0.011	0.0074	0.0787	0.019	0.0488	0.0212	0.0209	0.0304	0.0069	0.0395	0.0411	0.0839	0.0117	0.0483	0.1105	0.0212	0.0178	0.0096	0.0059	0.02	0.0153	0.134	0.0319	0.0969	0.0515	0.0077
1	rs36054887	107888185	1.13	0.000103097712373358	0.93	0.346822133743557	1.40997930249187	3.26104802467221	0.011	0.0074	0.0786	0.019	0.0488	0.0212	0.0209	0.0304	0.0069	0.0395	0.0411	0.0839	0.0117	0.0483	0.1105	0.0212	0.0178	0.0096	0.0059	0.02	0.0153	0.134	0.0319	0.0969	0.0515	0.0077
1	rs7555385	107889648	1.13	0.000103097712373358	0.93	0.346822133743557	1.38289363283241	3.24414460665257	0.011	0.0074	0.0784	0.019	0.0488	0.0212	0.0209	0.0304	0.0069	0.0395	0.0411	0.0839	0.0117	0.0483	0.1105	0.0213	0.0178	0.0097	0.0059	0.02	0.0153	0.134	0.0319	0.0969	0.0516	0.0077
1	rs77843391	107892556	NA	NA	NA	NA	1.65114553397887	3.80924340144026	0.0109	0.0074	0.0783	0.0191	0.0488	0.0212	0.0209	0.0305	0.0069	0.0395	0.0412	0.0836	0.0117	0.0483	0.1103	0.0213	0.0179	0.0097	0.006	0.02	0.0153	0.1339	0.0319	0.0969	0.0515	0.0077
1	rs17509795	107898606	NA	NA	NA	NA	1.72857759331037	3.76163289415071	0.0108	0.0073	0.0783	0.0191	0.0489	0.0212	0.021	0.0306	0.0069	0.0395	0.0413	0.0835	0.0117	0.0483	0.1103	0.0213	0.0179	0.0097	0.006	0.02	0.0153	0.1339	0.0319	0.0968	0.0515	0.0077
1	rs12409432	107905111	NA	NA	NA	NA	1.84600191955345	4.08554682204178	0.0108	0.0073	0.0783	0.0191	0.0489	0.0212	0.021	0.0306	0.0069	0.0395	0.0412	0.0835	0.0117	0.0483	0.1103	0.0214	0.0179	0.0097	0.006	0.02	0.0154	0.1339	0.0319	0.0968	0.0515	0.0077
1	rs115417851	107906195	NA	NA	NA	NA	1.89997149667269	4.2218015960507	0.0108	0.0073	0.0783	0.0191	0.0489	0.0212	0.021	0.0305	0.0069	0.0395	0.0412	0.0835	0.0117	0.0482	0.1102	0.0214	0.0179	0.0097	0.006	0.02	0.0154	0.1339	0.0319	0.0968	0.0515	0.0077
1	rs6662404	107919523	1.11	0.000239926118191363	0.93	0.346822133743557	2.862166075863	2.94036494255412	0.0117	0.007	0.0721	0.0234	0.0514	0.024	0.025	0.028	0.0078	0.0457	0.0426	0.0822	0.0114	0.0434	0.0928	0.0231	0.0238	0.0113	0.0061	0.0208	0.0174	0.1359	0.0337	0.0893	0.0512	0.0089
1	rs11590310	107921268	1.09	0.000530937960343189	0.93	0.346822133743557	2.65986324689721	2.63885902237151	0.0115	0.0067	0.072	0.0233	0.0518	0.0242	0.0249	0.0271	0.0077	0.0463	0.0424	0.0825	0.0109	0.0428	0.0914	0.0229	0.0241	0.0113	0.006	0.0209	0.0175	0.1381	0.0336	0.0904	0.0514	0.0086
1	rs7541885	107925625	1.09	0.000530937960343189	0.93	0.346822133743557	2.39039223646932	2.55455118588958	0.0115	0.0067	0.072	0.0232	0.0519	0.0242	0.0249	0.0271	0.0077	0.0463	0.0424	0.0825	0.0108	0.043	0.0913	0.0229	0.0242	0.0113	0.0059	0.0209	0.0175	0.1382	0.0335	0.0905	0.0515	0.0086
1	rs11185102	107926050	1.09	0.000530937960343189	0.92	0.387761932740255	2.35916146622512	2.54512148707605	0.0115	0.0067	0.0721	0.0233	0.0519	0.0243	0.025	0.0271	0.0077	0.0464	0.0424	0.0824	0.0108	0.043	0.0909	0.023	0.0242	0.0113	0.0059	0.0208	0.0175	0.1381	0.0335	0.0903	0.0517	0.0085
1	rs17463719	107927932	1.09	0.000530937960343189	0.92	0.387761932740255	2.41207121048723	2.49416261147166	0.0115	0.0067	0.0721	0.0233	0.0519	0.0243	0.025	0.0269	0.0077	0.0463	0.0424	0.0825	0.0108	0.043	0.0908	0.023	0.0242	0.0113	0.0059	0.0209	0.0175	0.1382	0.0336	0.0903	0.0518	0.0085
1	rs114038146	107930887	NA	NA	NA	NA	2.38851002678865	2.07363205398213	0.0113	0.0065	0.0724	0.0234	0.0518	0.0243	0.0248	0.0266	0.0074	0.0462	0.0423	0.0829	0.0105	0.0431	0.0902	0.0232	0.0242	0.011	0.0057	0.0209	0.0176	0.1395	0.0336	0.091	0.0518	0.0082
1	rs61799246	107932862	NA	NA	NA	NA	1.84481344774823	1.3182544757713	0.0105	0.0056	0.0729	0.024	0.0512	0.0241	0.0241	0.0254	0.0061	0.0458	0.0418	0.0841	0.0092	0.0438	0.0895	0.0241	0.0241	0.01	0.0051	0.0206	0.018	0.1448	0.034	0.0929	0.0516	0.0071
1	rs79054148	107933317	NA	NA	NA	NA	1.74169204134641	1.23011699679181	0.0104	0.0055	0.073	0.024	0.0515	0.0241	0.024	0.0253	0.0059	0.0455	0.0417	0.0842	0.0089	0.0439	0.0894	0.0243	0.0241	0.0099	0.005	0.0205	0.0181	0.1455	0.034	0.093	0.0517	0.007
1	rs17018875	107944721	NA	NA	NA	NA	1.34008248945878	1.23593759792516	0.0104	0.0054	0.0731	0.0241	0.0518	0.0241	0.0239	0.0251	0.0057	0.0452	0.0416	0.0843	0.0088	0.044	0.0893	0.0244	0.0241	0.0098	0.005	0.0205	0.0182	0.1461	0.0341	0.0932	0.0519	0.0069
1	rs41278446	107951452	1.02	0.0058113257599233	0.92	0.387761932740255	1.32461460024445	1.21766054169493	0.0104	0.0054	0.0731	0.0241	0.0518	0.0241	0.0239	0.0251	0.0057	0.0452	0.0416	0.0843	0.0088	0.044	0.0893	0.0244	0.0241	0.0098	0.005	0.0205	0.0182	0.1461	0.0341	0.0932	0.0519	0.0069
1	rs17530804	107961196	1.02	0.0058113257599233	0.92	0.387761932740255	1.1637000260672	1.2140108829796	0.0103	0.0054	0.0731	0.0241	0.052	0.0241	0.0238	0.0249	0.0057	0.0451	0.0417	0.0843	0.0089	0.044	0.0894	0.0244	0.0241	0.0098	0.005	0.0205	0.0183	0.1463	0.0342	0.0933	0.052	0.0068
1	rs116632320	107962435	1.02	0.0058113257599233	0.92	0.387761932740255	1.15714118433749	1.21417673467941	0.0103	0.0054	0.0731	0.024	0.052	0.024	0.0238	0.0249	0.0057	0.0451	0.0417	0.0843	0.0089	0.044	0.0894	0.0244	0.0241	0.0098	0.005	0.0205	0.0183	0.1463	0.0342	0.0933	0.052	0.0068
1	rs114676398	107971847	1.02	0.0058113257599233	0.92	0.387761932740255	1.11549344851569	1.17828154314017	0.0103	0.0054	0.0731	0.024	0.0521	0.024	0.0238	0.0249	0.0056	0.0451	0.0417	0.0842	0.0089	0.044	0.0894	0.0244	0.0241	0.0098	0.005	0.0205	0.0183	0.1464	0.0342	0.0933	0.0521	0.0068
1	rs566251	107979049	1.01	0.0077998467636837	0.92	0.387761932740255	1.03542525778676	1.11981790693022	0.0103	0.0054	0.0731	0.024	0.0521	0.024	0.0237	0.0249	0.0056	0.0451	0.0417	0.0842	0.0089	0.044	0.0894	0.0244	0.0241	0.0098	0.005	0.0205	0.0184	0.1465	0.0343	0.0934	0.0521	0.0068
1	rs79820012	107984880	1.01	0.0077998467636837	0.92	0.387761932740255	0.922396916977944	0.988434416824634	0.0102	0.0053	0.073	0.0241	0.0522	0.024	0.0237	0.0248	0.0056	0.0451	0.0418	0.0842	0.0089	0.044	0.0895	0.0244	0.0241	0.0097	0.005	0.0204	0.0184	0.1466	0.0343	0.0934	0.0522	0.0068
1	rs11799443	107989087	1.01	0.0077998467636837	0.92	0.387761932740255	0.892715303095489	0.965654490070854	0.0102	0.0053	0.0731	0.0241	0.0522	0.024	0.0237	0.0248	0.0056	0.045	0.0418	0.0842	0.0089	0.044	0.0895	0.0244	0.0241	0.0097	0.005	0.0204	0.0184	0.1466	0.0344	0.0935	0.0522	0.0068
1	rs10881467	107990347	1.01	0.0077998467636837	0.92	0.387761932740255	0.830292757507778	0.936655792065007	0.0102	0.0053	0.073	0.0241	0.0522	0.024	0.0237	0.0249	0.0055	0.045	0.0421	0.0843	0.0089	0.0442	0.0894	0.0244	0.0241	0.0097	0.005	0.0203	0.0183	0.1464	0.0344	0.0935	0.0521	0.0068
1	rs17019083	107993450	1.01	0.0077998467636837	0.91	0.431857736337621	0.835142409378753	0.917578763000442	0.0101	0.0053	0.073	0.0241	0.0523	0.024	0.0237	0.0248	0.0055	0.0452	0.0421	0.0842	0.0088	0.0442	0.0895	0.0244	0.0241	0.0097	0.005	0.0203	0.0183	0.1464	0.0344	0.0938	0.0521	0.0067
1	rs116478690	108000098	1.01	0.0077998467636837	0.91	0.431857736337621	0.838568269425509	0.926398064897418	0.0101	0.0053	0.0726	0.0241	0.0523	0.0241	0.0238	0.0248	0.0054	0.0451	0.0421	0.0842	0.0088	0.0443	0.0899	0.0245	0.0241	0.0097	0.005	0.0203	0.0183	0.1464	0.0343	0.0937	0.0522	0.0067
1	rs11185118	108005538	1.01	0.0077998467636837	0.91	0.431857736337621	0.765672446604742	0.945669436577677	0.0102	0.0052	0.072	0.024	0.0523	0.0242	0.0241	0.0248	0.0054	0.0449	0.0421	0.0843	0.0088	0.0444	0.0905	0.0246	0.024	0.0097	0.0051	0.0202	0.0182	0.1465	0.0342	0.0936	0.0523	0.0067
1	rs12354155	108011220	1	0.0103504126855126	0.91	0.431857736337621	0.749569812222718	0.944561577581771	0.0102	0.0052	0.072	0.024	0.0523	0.0241	0.0242	0.0248	0.0054	0.0449	0.0421	0.0839	0.0087	0.0444	0.091	0.0246	0.0239	0.0096	0.0051	0.0201	0.0181	0.1467	0.0342	0.0935	0.0523	0.0067
1	rs7522375	108014380	1	0.0103504126855126	0.91	0.431857736337621	0.7315120301883	0.952163469556475	0.0102	0.0052	0.0719	0.0239	0.0523	0.0241	0.0243	0.0248	0.0054	0.045	0.0421	0.0835	0.0087	0.0444	0.0915	0.0245	0.024	0.0096	0.0051	0.0201	0.018	0.1467	0.0343	0.0936	0.0523	0.0066
1	rs78177403	108015234	1	0.0103504126855126	0.91	0.431857736337621	0.744488054177164	0.934286630650781	0.0101	0.0051	0.0716	0.0239	0.0523	0.0241	0.0243	0.0247	0.0053	0.0449	0.0421	0.0834	0.0086	0.0444	0.0917	0.0246	0.024	0.0096	0.0051	0.0202	0.018	0.1467	0.0343	0.0938	0.0524	0.0066
1	rs3813219	108016331	1	0.0103504126855126	0.91	0.431857736337621	0.741537012222197	0.924979540699004	0.0101	0.0051	0.0715	0.0239	0.0523	0.0241	0.0244	0.0247	0.0052	0.0449	0.042	0.0834	0.0085	0.0444	0.0918	0.0245	0.0241	0.0096	0.0051	0.0202	0.018	0.1469	0.0343	0.094	0.0525	0.0065
1	rs96501	108018847	0.96	0.0287844243890396	0.92	0.387761932740255	1.05473525441464	0.452046641999105	0.0086	0.0048	0.0702	0.0226	0.0513	0.0239	0.0247	0.0245	0.0037	0.0436	0.0417	0.0875	0.0074	0.0437	0.0929	0.0218	0.0245	0.0096	0.0048	0.021	0.0178	0.1538	0.0336	0.0971	0.0523	0.0049
1	rs112939272	108019492	0.96	0.0287844243890396	0.91	0.431857736337621	1.14597022950786	0.393063826291004	0.0084	0.0048	0.0701	0.0225	0.0514	0.0239	0.0248	0.0246	0.0036	0.0432	0.0419	0.0878	0.0072	0.0438	0.0927	0.0215	0.0243	0.0095	0.0048	0.0211	0.0181	0.154	0.0337	0.0975	0.052	0.0047
1	rs512719	108020853	0.96	0.0287844243890396	0.91	0.431857736337621	1.12007118155887	0.370748045815645	0.0084	0.0048	0.0701	0.0225	0.0514	0.0239	0.0249	0.0247	0.0036	0.043	0.042	0.0879	0.0072	0.0438	0.0927	0.0214	0.0242	0.0095	0.0049	0.0211	0.0182	0.1541	0.0337	0.0976	0.0519	0.0047
1	rs4915045	108023589	0.95	0.036223894092762	0.91	0.431857736337621	0.977177495419154	0.325422579179607	0.0084	0.0048	0.0701	0.0225	0.0514	0.0239	0.025	0.0247	0.0036	0.0427	0.0422	0.0882	0.007	0.0439	0.0927	0.0211	0.0241	0.0095	0.005	0.0212	0.0185	0.1542	0.0338	0.0981	0.0517	0.0047
1	rs41278454	108025636	0.95	0.036223894092762	0.91	0.431857736337621	0.945510366280953	0.300499250035185	0.0084	0.0048	0.0701	0.0225	0.0514	0.0239	0.025	0.0247	0.0036	0.0426	0.0423	0.0882	0.007	0.044	0.0926	0.021	0.024	0.0095	0.005	0.0212	0.0185	0.1542	0.0338	0.0982	0.0517	0.0047
1	rs12132099	108027807	0.95	0.036223894092762	0.91	0.431857736337621	0.943665962286624	0.299072695081142	0.0085	0.0048	0.0701	0.0225	0.0515	0.024	0.0251	0.0247	0.0036	0.0426	0.0423	0.0882	0.007	0.0439	0.0926	0.021	0.024	0.0096	0.005	0.0212	0.0186	0.154	0.0338	0.0982	0.0517	0.0047
1	rs17019212	108028555	0.95	0.036223894092762	0.91	0.431857736337621	0.937222314751324	0.306465094689574	0.0085	0.0048	0.07	0.0225	0.0515	0.024	0.0251	0.0248	0.0036	0.0426	0.0423	0.0883	0.007	0.0439	0.0926	0.021	0.0241	0.0096	0.005	0.0212	0.0186	0.1538	0.0338	0.0982	0.0517	0.0047
1	rs4357558	108029715	0.95	0.036223894092762	0.91	0.431857736337621	0.949119644205039	0.337916585079668	0.0085	0.0048	0.0699	0.0225	0.0515	0.024	0.0251	0.0248	0.0036	0.0426	0.0424	0.0886	0.007	0.0439	0.0924	0.0211	0.0242	0.0096	0.005	0.021	0.0186	0.1538	0.0339	0.0981	0.0516	0.0047
1	rs570718	108030374	0.95	0.036223894092762	0.91	0.431857736337621	0.950211941835439	0.336193615399693	0.0085	0.0048	0.0698	0.0225	0.0515	0.024	0.0251	0.0248	0.0036	0.0427	0.0424	0.0887	0.007	0.0439	0.0924	0.0211	0.0243	0.0096	0.005	0.021	0.0186	0.1538	0.0339	0.0981	0.0516	0.0047
1	rs4915046	108033949	0.95	0.036223894092762	0.91	0.431857736337621	0.960319201283547	0.316324434414308	0.0085	0.0048	0.0695	0.0224	0.0515	0.024	0.0251	0.0248	0.0036	0.0427	0.0424	0.0887	0.007	0.0439	0.0923	0.021	0.0243	0.0096	0.005	0.021	0.0187	0.1538	0.0339	0.0981	0.0517	0.0047
1	rs4915047	108040279	0.95	0.036223894092762	0.94	0.308944172156586	0.995355115471458	0.262492136675209	0.009	0.0051	0.0697	0.0219	0.0504	0.0237	0.0244	0.0251	0.0036	0.0426	0.0424	0.0907	0.0071	0.0433	0.0912	0.0195	0.0234	0.0097	0.0051	0.0215	0.0195	0.1537	0.0347	0.0998	0.0513	0.0048
1	rs11185123	108042059	0.94	0.0451461751884772	0.94	0.308944172156586	0.958969014820119	0.225808014902499	0.0091	0.0053	0.0715	0.0215	0.0491	0.023	0.0238	0.0251	0.0037	0.042	0.0425	0.0916	0.0071	0.0423	0.0911	0.0182	0.0228	0.0096	0.0051	0.0213	0.0208	0.1532	0.0348	0.1029	0.0504	0.0051
1	rs76217526	108042525	0.94	0.0451461751884772	0.94	0.308944172156586	0.928215392170468	0.227332663539369	0.0091	0.0053	0.0716	0.0215	0.0491	0.023	0.0238	0.0251	0.0037	0.042	0.0425	0.0917	0.0071	0.0423	0.0911	0.0181	0.0228	0.0096	0.0051	0.0213	0.0209	0.1532	0.0346	0.1031	0.0504	0.0051
1	rs12063102	108047973	0.94	0.0451461751884772	0.94	0.308944172156586	0.827753512684331	0.23876192736424	0.0093	0.0053	0.0717	0.0215	0.0487	0.0229	0.0241	0.0256	0.0038	0.0416	0.0423	0.0922	0.007	0.0418	0.0909	0.0183	0.0227	0.0094	0.0051	0.0214	0.021	0.1528	0.0344	0.1036	0.0504	0.0052
1	rs12092544	108055112	0.94	0.0451461751884772	0.94	0.308944172156586	0.81534369987835	0.236881354710373	0.0094	0.0053	0.0718	0.0215	0.0486	0.0228	0.0242	0.0257	0.0038	0.0416	0.0423	0.0924	0.007	0.0418	0.0909	0.0183	0.0227	0.0094	0.0051	0.0215	0.0211	0.1527	0.0344	0.1037	0.0504	0.0052
1	rs76544970	108055253	0.94	0.0451461751884772	0.94	0.308944172156586	0.760313743255775	0.205136415540656	0.0094	0.0052	0.0718	0.0215	0.0486	0.0228	0.0242	0.0257	0.0037	0.0419	0.0423	0.0924	0.0067	0.0417	0.0916	0.0183	0.0227	0.0094	0.0049	0.0215	0.0211	0.1527	0.0343	0.1038	0.0502	0.0051
1	rs999584	108064727	0.94	0.0451461751884772	0.94	0.308944172156586	0.751317794057866	0.207459505806089	0.0094	0.0052	0.0719	0.0214	0.0482	0.0225	0.0242	0.0258	0.0037	0.0419	0.0423	0.0927	0.0067	0.0416	0.0918	0.0183	0.0227	0.0093	0.0049	0.0215	0.0213	0.1529	0.0343	0.104	0.0499	0.0051
1	rs1887631	108067232	0.94	0.0451461751884772	0.94	0.308944172156586	0.736479318116051	0.207036478098003	0.0094	0.0052	0.0721	0.0214	0.0482	0.0225	0.0242	0.0258	0.0037	0.0419	0.0422	0.0927	0.0067	0.0416	0.0918	0.0183	0.0226	0.0093	0.0049	0.0215	0.0214	0.1529	0.0343	0.1039	0.0499	0.0051
1	rs115093880	108070732	0.94	0.0451461751884772	0.94	0.308944172156586	0.681422994224335	0.189327999728756	0.0094	0.0053	0.0725	0.0209	0.0479	0.0222	0.0239	0.0258	0.0037	0.0417	0.0421	0.0934	0.0065	0.0415	0.0924	0.0179	0.0222	0.0091	0.0048	0.0217	0.0218	0.1529	0.0343	0.1048	0.0495	0.005
1	rs656709	108073587	0.9	0.0995502148251544	0.94	0.308944172156586	0.562119007100172	0.244543723288683	0.0096	0.0058	0.0759	0.0162	0.0456	0.0195	0.0218	0.0264	0.0033	0.0392	0.0418	0.0995	0.0054	0.0405	0.0973	0.0151	0.0187	0.0078	0.0043	0.0229	0.026	0.1529	0.0346	0.1127	0.0466	0.004
1	rs11185131	108078183	0.89	0.118826527661215	0.94	0.308944172156586	0.555471385984717	0.343471944883084	0.0095	0.006	0.076	0.0154	0.0454	0.0193	0.0212	0.0261	0.0032	0.0384	0.0413	0.1005	0.0052	0.0408	0.0972	0.0143	0.0184	0.0073	0.0043	0.0243	0.0267	0.1534	0.0354	0.114	0.0464	0.0038
1	rs557778	108079638	0.89	0.118826527661215	0.94	0.308944172156586	0.510940940647383	0.340012193613999	0.0095	0.0061	0.0761	0.0153	0.0455	0.0196	0.0209	0.0261	0.0032	0.0385	0.0413	0.1009	0.0053	0.0404	0.0971	0.0142	0.0184	0.0071	0.0043	0.0243	0.027	0.1538	0.0355	0.114	0.0463	0.0037
1	rs551005	108083184	0.89	0.118826527661215	0.94	0.308944172156586	0.524985619783241	0.339642107574967	0.0095	0.0061	0.0762	0.0153	0.0454	0.0196	0.0208	0.0261	0.0032	0.0384	0.0415	0.1008	0.0053	0.0404	0.097	0.0141	0.0183	0.0071	0.0042	0.0244	0.0271	0.1539	0.0355	0.114	0.0462	0.0037
1	rs12564555	108085686	0.89	0.118826527661215	0.94	0.308944172156586	0.547279968880806	0.34743829781833	0.0095	0.0061	0.0763	0.0153	0.0454	0.0197	0.0208	0.0261	0.0032	0.0383	0.0415	0.1007	0.0053	0.0403	0.097	0.014	0.0183	0.0071	0.0042	0.0244	0.0272	0.1539	0.0355	0.1141	0.0461	0.0037
1	rs114923704	108089450	0.89	0.118826527661215	0.94	0.308944172156586	0.5544774455719	0.351791456721756	0.0094	0.0061	0.0764	0.0153	0.0454	0.0196	0.0207	0.0261	0.0032	0.0383	0.0415	0.1008	0.0053	0.0403	0.097	0.014	0.0183	0.0071	0.0042	0.0245	0.0272	0.154	0.0355	0.1142	0.0461	0.0037
1	rs17019427	108097237	0.87	0.165571370278195	0.94	0.308944172156586	0.862716380015687	0.48017230507448	0.0087	0.0063	0.0777	0.0148	0.044	0.0185	0.0197	0.025	0.0031	0.0384	0.0422	0.1046	0.0049	0.0391	0.0955	0.0132	0.0178	0.0066	0.0037	0.0254	0.0287	0.1559	0.0353	0.1176	0.0455	0.0026
1	rs17019430	108098300	0.87	0.165571370278195	0.94	0.308944172156586	0.866432422015675	0.482615152451519	0.0087	0.0063	0.0777	0.0148	0.044	0.0184	0.0197	0.025	0.0031	0.0384	0.0422	0.1046	0.0049	0.0391	0.0954	0.0132	0.0178	0.0066	0.0037	0.0254	0.0287	0.156	0.0353	0.1176	0.0455	0.0026
1	rs2149179	108099890	0.87	0.165571370278195	0.94	0.308944172156586	0.874452914904924	0.50776740458959	0.0086	0.0063	0.0777	0.0148	0.044	0.0184	0.0197	0.025	0.0031	0.0384	0.0422	0.1047	0.0049	0.0391	0.0954	0.0132	0.0178	0.0066	0.0037	0.0254	0.0288	0.1561	0.0352	0.1176	0.0455	0.0026
1	rs117125796	108104234	0.87	0.165571370278195	0.94	0.308944172156586	0.88054982880202	0.502134642320138	0.0086	0.0063	0.0777	0.0147	0.044	0.0184	0.0197	0.025	0.0031	0.0384	0.0422	0.1046	0.0049	0.0391	0.0954	0.0131	0.0178	0.0066	0.0037	0.0254	0.0288	0.1562	0.0352	0.1176	0.0455	0.0026
1	rs61801406	108104318	0.87	0.165571370278195	0.94	0.308944172156586	0.88095692532604	0.502546253816385	0.0086	0.0063	0.0777	0.0147	0.044	0.0184	0.0197	0.025	0.0031	0.0384	0.0422	0.1046	0.0049	0.0391	0.0954	0.0131	0.0178	0.0066	0.0037	0.0254	0.0288	0.1562	0.0352	0.1176	0.0455	0.0026
1	rs72701302	108109126	0.87	0.165571370278195	0.94	0.308944172156586	0.894845331833833	0.506392089881121	0.0086	0.0064	0.0777	0.0147	0.044	0.0184	0.0197	0.025	0.0031	0.0383	0.0422	0.1046	0.0049	0.0391	0.0953	0.0131	0.0178	0.0066	0.0037	0.0254	0.0288	0.1563	0.0352	0.1176	0.0455	0.0026
1	rs17236120	108114344	0.87	0.165571370278195	0.97	0.212655582583661	0.901577072459876	0.503781602774668	0.0086	0.0064	0.0777	0.0147	0.044	0.0183	0.0197	0.025	0.0031	0.0383	0.0423	0.1045	0.0049	0.0391	0.0952	0.0131	0.0177	0.0066	0.0037	0.0254	0.0288	0.1565	0.0352	0.1175	0.0456	0.0026
1	rs78066433	108117279	0.87	0.165571370278195	0.97	0.212655582583661	0.878840890404811	0.530594905762855	0.0086	0.0064	0.0777	0.0147	0.044	0.0184	0.0196	0.025	0.0031	0.0383	0.0424	0.1044	0.0049	0.0391	0.0952	0.0131	0.0177	0.0066	0.0036	0.0254	0.0288	0.1567	0.0352	0.1175	0.0456	0.0026
1	rs6690734	108121699	0.87	0.165571370278195	0.97	0.212655582583661	0.857718522564804	0.534911634763518	0.0086	0.0065	0.0777	0.0147	0.0441	0.0183	0.0196	0.025	0.0031	0.0383	0.0425	0.1044	0.0048	0.039	0.0953	0.013	0.0177	0.0066	0.0035	0.0254	0.0288	0.1568	0.0352	0.1175	0.0456	0.0026
1	rs7554525	108135527	0.87	0.165571370278195	0.97	0.212655582583661	0.858926551544882	0.513829984744972	0.0085	0.0065	0.0777	0.0146	0.0444	0.0183	0.0196	0.0251	0.0032	0.0383	0.0426	0.1044	0.0048	0.0389	0.0952	0.0129	0.0177	0.0066	0.0035	0.0253	0.0289	0.1569	0.0352	0.1175	0.0456	0.0026
1	rs115841294	108151303	0.87	0.165571370278195	0.96	0.241969076141015	0.871532755087345	0.505017722189386	0.0085	0.0066	0.0778	0.0146	0.0445	0.0181	0.0195	0.025	0.0032	0.0382	0.0426	0.1047	0.0048	0.0391	0.0949	0.0129	0.0176	0.0065	0.0035	0.0252	0.0289	0.157	0.0352	0.1177	0.0457	0.0025
1	rs1328205	108157410	0.87	0.165571370278195	0.96	0.241969076141015	0.881445545915488	0.522541977168498	0.0085	0.0066	0.0777	0.0146	0.0445	0.0181	0.0195	0.025	0.0032	0.0382	0.0426	0.1048	0.0048	0.0391	0.0948	0.0129	0.0176	0.0065	0.0035	0.0252	0.0289	0.157	0.0352	0.1178	0.0457	0.0025
1	rs12049132	108163649	0.87	0.165571370278195	0.96	0.241969076141015	0.905280310313532	0.51438202906353	0.0085	0.0066	0.0778	0.0145	0.0446	0.018	0.0195	0.025	0.0032	0.0382	0.0427	0.105	0.0048	0.0391	0.0946	0.0128	0.0175	0.0065	0.0035	0.0252	0.0289	0.1571	0.035	0.118	0.0457	0.0025
1	rs4638153	108164135	0.87	0.165571370278195	0.96	0.241969076141015	0.90009755971622	0.531847251604536	0.0085	0.0066	0.0777	0.0146	0.0446	0.0181	0.0195	0.025	0.0032	0.0382	0.0427	0.105	0.0048	0.0391	0.0946	0.0129	0.0176	0.0065	0.0035	0.0252	0.029	0.157	0.035	0.1179	0.0457	0.0025
1	rs56329640	108164920	0.87	0.165571370278195	0.96	0.241969076141015	0.899358185632497	0.529343296919808	0.0085	0.0066	0.0777	0.0146	0.0446	0.0181	0.0195	0.025	0.0032	0.0382	0.0427	0.105	0.0048	0.0391	0.0946	0.0129	0.0176	0.0065	0.0035	0.0252	0.029	0.157	0.035	0.1179	0.0457	0.0025
1	rs75488558	108183522	0.87	0.165571370278195	0.96	0.241969076141015	0.93621976075787	0.497065177401891	0.0084	0.0066	0.0779	0.0145	0.0445	0.018	0.0195	0.025	0.0032	0.0382	0.0428	0.1053	0.0047	0.0392	0.0943	0.0128	0.0176	0.0065	0.0035	0.0252	0.029	0.1571	0.0346	0.1182	0.0458	0.0024
1	rs12403266	108185301	0.87	0.165571370278195	0.96	0.241969076141015	1.00582837942914	0.48710199483711	0.0084	0.0066	0.078	0.0145	0.0445	0.0179	0.0194	0.0251	0.0032	0.0381	0.0429	0.1056	0.0047	0.0391	0.0939	0.0126	0.0176	0.0066	0.0035	0.0253	0.0291	0.1573	0.0341	0.1185	0.0459	0.0023
1	rs114722875	108190038	0.87	0.165571370278195	0.96	0.241969076141015	1.01772900231891	0.495287134900879	0.0085	0.0067	0.0783	0.0145	0.0443	0.0178	0.0191	0.025	0.0032	0.0379	0.0429	0.106	0.0046	0.039	0.0938	0.0126	0.0175	0.0066	0.0035	0.0253	0.0292	0.1574	0.034	0.119	0.0461	0.0023
1	rs72703595	108193932	0.87	0.165571370278195	0.96	0.241969076141015	1.02075632415123	0.525731691767808	0.0085	0.0067	0.0784	0.0145	0.0443	0.0178	0.0191	0.025	0.0032	0.0378	0.043	0.1061	0.0045	0.0389	0.0938	0.0126	0.0175	0.0066	0.0035	0.0252	0.0292	0.1575	0.0339	0.119	0.046	0.0023
1	rs114370829	108198617	0.87	0.165571370278195	0.96	0.241969076141015	1.06730646531494	0.531012272562211	0.0085	0.0067	0.0784	0.0144	0.0443	0.0178	0.019	0.025	0.0032	0.0378	0.043	0.1063	0.0045	0.0389	0.0938	0.0125	0.0173	0.0066	0.0035	0.0254	0.0292	0.1575	0.034	0.1191	0.0461	0.0022
1	rs72703598	108205163	0.87	0.165571370278195	0.96	0.241969076141015	1.07454209654404	0.5201874952275	0.0085	0.0067	0.0786	0.0144	0.0442	0.0177	0.0188	0.0249	0.0032	0.0377	0.0431	0.1065	0.0044	0.0388	0.0938	0.0125	0.0172	0.0066	0.0034	0.0253	0.0293	0.1575	0.034	0.1193	0.0461	0.0022
1	rs61798888	108214210	NA	NA	NA	NA	1.08711836329635	0.55760989768444	0.0085	0.0067	0.0788	0.0144	0.0441	0.0176	0.0185	0.0249	0.0032	0.0377	0.0433	0.1069	0.0043	0.0387	0.0936	0.0125	0.0171	0.0067	0.0034	0.0253	0.0294	0.1574	0.0341	0.1197	0.0462	0.0022
1	rs2494050	108216191	NA	NA	NA	NA	1.09405132048339	0.560710198579785	0.0085	0.0067	0.0788	0.0144	0.0441	0.0176	0.0185	0.0248	0.0032	0.0376	0.0433	0.107	0.0043	0.0387	0.0936	0.0125	0.0171	0.0067	0.0034	0.0252	0.0294	0.1574	0.0341	0.1197	0.0462	0.0021
1	rs4131724	108227130	NA	NA	NA	NA	1.1726506822482	0.537422110993314	0.0084	0.0064	0.0792	0.0139	0.0443	0.0169	0.0178	0.0248	0.0031	0.0374	0.0435	0.1079	0.0042	0.0384	0.0923	0.0132	0.0167	0.007	0.0032	0.0256	0.029	0.1586	0.0344	0.1206	0.0462	0.002
1	rs59226361	108229087	NA	NA	NA	NA	1.18291284152989	0.580536864442504	0.0084	0.0064	0.0795	0.0138	0.0444	0.0168	0.0177	0.0248	0.0031	0.0374	0.0435	0.1081	0.0042	0.0383	0.092	0.0134	0.0166	0.007	0.0032	0.0257	0.029	0.1587	0.0344	0.1208	0.0462	0.0019
1	rs7527291	108232390	NA	NA	NA	NA	1.107969881301	0.558173275685782	0.0083	0.0064	0.0803	0.0137	0.0443	0.0167	0.0175	0.0248	0.003	0.0375	0.0436	0.1083	0.0042	0.0383	0.0916	0.0135	0.0164	0.0069	0.0031	0.0257	0.0288	0.1587	0.0346	0.1206	0.0464	0.0019
1	rs72705616	108236860	NA	NA	NA	NA	1.03046826712696	0.569753043920413	0.0082	0.0063	0.0816	0.0133	0.0445	0.0165	0.0172	0.0247	0.003	0.0374	0.0439	0.1086	0.0041	0.0384	0.0913	0.0136	0.0161	0.0068	0.003	0.0257	0.0286	0.159	0.0349	0.1203	0.0465	0.0018
1	rs71655930	108237661	NA	NA	NA	NA	1.03725394413592	0.531986446571014	0.0082	0.0064	0.0817	0.0132	0.0446	0.0164	0.0172	0.0247	0.003	0.0373	0.0439	0.1086	0.0041	0.0385	0.0913	0.0136	0.016	0.0068	0.003	0.0256	0.0286	0.1591	0.0349	0.1202	0.0466	0.0018
1	rs2494059	108239958	NA	NA	NA	NA	1.04274782904387	0.572586137543099	0.0081	0.0064	0.0821	0.0127	0.0449	0.0162	0.0169	0.0249	0.0029	0.0373	0.0442	0.1087	0.004	0.0386	0.0911	0.0135	0.0158	0.0069	0.0029	0.0257	0.0286	0.1591	0.035	0.1201	0.0467	0.0017
1	rs2504468	108245256	NA	NA	NA	NA	1.13466141032206	0.579115148699876	0.008	0.0064	0.0821	0.0125	0.0456	0.0155	0.0164	0.0248	0.0029	0.0373	0.0448	0.1086	0.004	0.0391	0.09	0.0135	0.0153	0.007	0.0028	0.0259	0.0283	0.1595	0.0362	0.1198	0.0471	0.0016
1	rs17019729	108245664	NA	NA	NA	NA	1.22393678384536	0.575990342610312	0.0079	0.0064	0.0824	0.0124	0.046	0.0152	0.0163	0.0246	0.0028	0.0372	0.0448	0.1092	0.0039	0.0389	0.0894	0.0137	0.0151	0.007	0.0027	0.0259	0.0284	0.1595	0.0368	0.1196	0.0472	0.0015
1	rs78329309	108246125	NA	NA	NA	NA	1.30558999220923	0.635168759600052	0.0078	0.0063	0.0829	0.0122	0.046	0.0148	0.0162	0.0247	0.0028	0.037	0.0448	0.1102	0.0037	0.0388	0.0887	0.0139	0.015	0.007	0.0026	0.0259	0.0285	0.1597	0.0373	0.1194	0.0474	0.0014
1	rs17019787	108265966	NA	NA	NA	NA	1.37083231238665	0.805300853121625	0.0075	0.006	0.0848	0.0116	0.0463	0.0135	0.0155	0.0246	0.0025	0.0368	0.0452	0.1122	0.0036	0.0384	0.0882	0.0141	0.0148	0.0067	0.0024	0.0261	0.0279	0.1601	0.0387	0.1188	0.0479	0.0012
1	rs17019789	108266533	NA	NA	NA	NA	1.36801723228906	0.806985985514607	0.0075	0.006	0.0848	0.0115	0.0464	0.0135	0.0155	0.0246	0.0025	0.0368	0.0452	0.1122	0.0036	0.0384	0.0882	0.0141	0.0148	0.0067	0.0024	0.0261	0.0279	0.16	0.0387	0.1188	0.0478	0.0012
1	rs12022065	108266763	NA	NA	NA	NA	1.36123115884853	0.799638171205296	0.0075	0.0059	0.0848	0.0116	0.0464	0.0135	0.0155	0.0246	0.0025	0.0368	0.0452	0.1122	0.0036	0.0384	0.0882	0.0141	0.0148	0.0067	0.0024	0.0261	0.0279	0.16	0.0387	0.1188	0.0479	0.0012
1	rs4503376	108268630	NA	NA	NA	NA	1.27833718833373	0.768419719116726	0.0074	0.0058	0.0849	0.0116	0.0468	0.0133	0.0158	0.0247	0.0022	0.0368	0.0452	0.1126	0.0037	0.0388	0.0884	0.0141	0.0149	0.0066	0.0023	0.0262	0.0278	0.1591	0.0387	0.1181	0.0481	0.0012
1	rs72705628	108269128	NA	NA	NA	NA	1.26436941535907	0.747556758632198	0.0074	0.0059	0.0849	0.0116	0.0467	0.0133	0.0158	0.0247	0.0023	0.0368	0.0452	0.1124	0.0037	0.0391	0.0883	0.0141	0.0149	0.0068	0.0024	0.0262	0.0278	0.1591	0.0386	0.1179	0.048	0.0013
1	rs71655932	108276899	NA	NA	NA	NA	1.26936463449804	0.792304679904055	0.0074	0.0059	0.085	0.0116	0.0469	0.0134	0.0157	0.0247	0.0023	0.0368	0.0451	0.1126	0.0037	0.0391	0.0882	0.0141	0.0149	0.0068	0.0024	0.0262	0.0278	0.159	0.0387	0.1176	0.048	0.0013
1	rs6583045	108286971	NA	NA	NA	NA	1.29996962854824	0.825571298656063	0.0074	0.0059	0.0851	0.0116	0.0469	0.0134	0.0156	0.0247	0.0023	0.0368	0.0451	0.1127	0.0037	0.0392	0.0882	0.0141	0.0148	0.0069	0.0023	0.0263	0.0277	0.1588	0.0389	0.1174	0.0479	0.0013
1	rs17482377	108287630	NA	NA	NA	NA	1.31724094504094	0.829884666639528	0.0074	0.0058	0.0852	0.0116	0.0469	0.0134	0.0155	0.0247	0.0022	0.0368	0.0452	0.1126	0.0037	0.0392	0.0882	0.0141	0.0148	0.0068	0.0023	0.0263	0.0277	0.1587	0.0388	0.1174	0.0482	0.0012
1	rs78385372	108287658	NA	NA	NA	NA	1.31762360802746	0.837444346133973	0.0074	0.0058	0.0852	0.0116	0.0469	0.0134	0.0155	0.0247	0.0022	0.0368	0.0452	0.1126	0.0037	0.0392	0.0882	0.0141	0.0148	0.0068	0.0023	0.0263	0.0277	0.1587	0.0388	0.1174	0.0482	0.0012
1	rs17236011	108297908	NA	NA	NA	NA	1.18043573137717	0.857879742797518	0.0073	0.0057	0.0864	0.0113	0.0473	0.0134	0.0149	0.0254	0.0022	0.0368	0.0459	0.1117	0.0041	0.0403	0.0888	0.0143	0.0139	0.0068	0.0024	0.0266	0.0279	0.156	0.0387	0.1164	0.0489	0.0012
1	rs17542229	108302754	NA	NA	NA	NA	1.14823729557671	0.851676426757715	0.0073	0.0056	0.0866	0.0113	0.0474	0.0134	0.0148	0.0255	0.0022	0.0369	0.046	0.1115	0.0042	0.0405	0.0889	0.0144	0.0138	0.0068	0.0024	0.0267	0.0279	0.1555	0.0387	0.1162	0.049	0.0013
1	rs6583048	108313258	NA	NA	NA	NA	1.11199784932392	0.900304649678352	0.0073	0.0056	0.0871	0.0112	0.0475	0.0134	0.0146	0.0256	0.0022	0.0369	0.0462	0.1112	0.0043	0.0408	0.0889	0.0144	0.0135	0.0067	0.0024	0.0268	0.0279	0.155	0.0387	0.1161	0.0492	0.0013
1	rs6686061	108316189	NA	NA	NA	NA	1.08100004753494	0.901245165778088	0.0073	0.0056	0.0871	0.0112	0.0474	0.0134	0.0146	0.0256	0.0025	0.0369	0.0462	0.1113	0.0043	0.0408	0.0889	0.0144	0.0135	0.0067	0.0024	0.0268	0.0278	0.155	0.0386	0.1159	0.0491	0.0013
1	rs74336880	108319170	NA	NA	NA	NA	1.05956324652727	0.829114077220588	0.0073	0.0057	0.0871	0.0112	0.0474	0.0134	0.0146	0.0256	0.0026	0.037	0.0462	0.1115	0.0044	0.0409	0.0889	0.0143	0.0135	0.0067	0.0024	0.0267	0.0278	0.1549	0.0386	0.1156	0.0492	0.0013
1	rs4147302	108319389	NA	NA	NA	NA	1.05763098484427	0.826957224714608	0.0073	0.0057	0.0871	0.0112	0.0474	0.0134	0.0146	0.0256	0.0026	0.037	0.0462	0.1116	0.0044	0.0409	0.0889	0.0143	0.0135	0.0067	0.0024	0.0267	0.0278	0.1549	0.0386	0.1156	0.0492	0.0013
1	rs13374478	108327340	NA	NA	NA	NA	1.12528625595711	0.896387971397221	0.0073	0.0057	0.0871	0.011	0.0475	0.0129	0.0144	0.0256	0.0026	0.037	0.0462	0.112	0.0044	0.0409	0.0888	0.014	0.0135	0.0068	0.0024	0.0267	0.0278	0.156	0.0385	0.1153	0.0493	0.0013
1	rs11576720	108331296	NA	NA	NA	NA	1.12834782583263	0.953114550707803	0.0073	0.0057	0.0871	0.011	0.0475	0.0129	0.0144	0.0256	0.0026	0.0369	0.0463	0.1121	0.0044	0.0409	0.0889	0.014	0.0135	0.0068	0.0023	0.0266	0.0278	0.1559	0.0386	0.1152	0.0493	0.0013
1	rs72705667	108331320	NA	NA	NA	NA	1.12825773269035	0.948994552456967	0.0073	0.0057	0.0871	0.011	0.0475	0.0129	0.0144	0.0256	0.0026	0.0369	0.0463	0.1121	0.0044	0.0409	0.0889	0.014	0.0135	0.0068	0.0023	0.0266	0.0278	0.1559	0.0386	0.1152	0.0493	0.0013
1	rs76894643	108332669	NA	NA	NA	NA	1.13168327147336	0.954858685143035	0.0073	0.0057	0.0871	0.011	0.0475	0.0129	0.0144	0.0256	0.0026	0.0369	0.0463	0.1121	0.0044	0.0409	0.0889	0.014	0.0135	0.0067	0.0023	0.0266	0.0278	0.1559	0.0386	0.1152	0.0493	0.0013
1	rs79454271	108337961	NA	NA	NA	NA	1.20215593349054	1.1393004510636	0.0074	0.0058	0.0872	0.0109	0.0475	0.0129	0.0144	0.0257	0.0026	0.0369	0.0463	0.1122	0.0044	0.0409	0.0889	0.0138	0.0134	0.0067	0.0023	0.0267	0.0278	0.1556	0.0386	0.1151	0.0493	0.0013
1	rs78452835	108348373	NA	NA	NA	NA	1.24240557126653	1.05931903502339	0.0074	0.0058	0.0876	0.0109	0.0474	0.0129	0.0144	0.0258	0.0026	0.0369	0.0464	0.1126	0.0045	0.0411	0.0887	0.0135	0.0134	0.0067	0.0023	0.0267	0.0278	0.1551	0.0387	0.1148	0.0492	0.0013
1	rs114937543	108351706	NA	NA	NA	NA	1.22570440453645	1.01324135002055	0.0074	0.0058	0.0876	0.0108	0.0474	0.0129	0.0144	0.0259	0.0027	0.0369	0.0463	0.1127	0.0045	0.0411	0.0887	0.0135	0.0133	0.0068	0.0023	0.0267	0.0278	0.1549	0.0387	0.1147	0.0492	0.0013
1	rs4915077	108366016	NA	NA	NA	NA	1.18879260426287	1.06644206932155	0.0074	0.0059	0.0877	0.0108	0.0474	0.0128	0.0144	0.0259	0.0028	0.0369	0.0462	0.1128	0.0046	0.0412	0.0886	0.0136	0.0133	0.0068	0.0023	0.0267	0.0279	0.1545	0.0388	0.1146	0.0491	0.0014
1	rs75600679	108381339	NA	NA	NA	NA	1.15295843982786	1.14208865390892	0.0074	0.0059	0.0876	0.0108	0.0475	0.0128	0.0144	0.0261	0.0028	0.0369	0.0463	0.113	0.0047	0.0413	0.0887	0.0137	0.0133	0.0068	0.0023	0.0266	0.0279	0.1542	0.0389	0.1143	0.049	0.0014
1	rs72707744	108393718	0.86	0.193417951625055	0.95	0.274028283204826	1.09494143265153	1.06741408490203	0.0075	0.0061	0.0873	0.0107	0.0474	0.0125	0.0146	0.0264	0.003	0.0366	0.0465	0.1133	0.005	0.0416	0.0892	0.0139	0.0132	0.007	0.0024	0.026	0.0277	0.153	0.0394	0.1137	0.0488	0.0016
1	rs13373947	108398394	0.86	0.193417951625055	0.95	0.274028283204826	1.07348199933612	1.05511418944446	0.0075	0.0061	0.0872	0.0107	0.0474	0.0125	0.0146	0.0264	0.003	0.0367	0.0465	0.1134	0.0051	0.0416	0.0892	0.0139	0.0132	0.007	0.0024	0.0259	0.0277	0.1529	0.0395	0.1137	0.0488	0.0016
1	rs79765119	108402718	0.86	0.193417951625055	0.95	0.274028283204826	1.04170047057173	1.06109895360426	0.0075	0.0061	0.0873	0.0107	0.0474	0.0125	0.0146	0.0264	0.003	0.0367	0.0465	0.1134	0.0051	0.0417	0.0892	0.0139	0.0132	0.007	0.0025	0.0258	0.0277	0.1527	0.0396	0.1136	0.0487	0.0016
1	rs79579575	108408033	0.86	0.193417951625055	0.95	0.274028283204826	0.991759936467952	0.996103871362348	0.0075	0.0061	0.0873	0.0107	0.0473	0.0125	0.0146	0.0265	0.003	0.0366	0.0465	0.1137	0.0051	0.0418	0.0893	0.014	0.0132	0.007	0.0025	0.0257	0.0276	0.1525	0.0396	0.1136	0.0487	0.0016
1	rs1999487	108408983	0.86	0.193417951625055	0.95	0.274028283204826	0.983988663768629	1.00026293586443	0.0075	0.0061	0.0873	0.0107	0.0473	0.0125	0.0146	0.0265	0.003	0.0366	0.0465	0.1137	0.0051	0.0418	0.0893	0.014	0.0132	0.007	0.0025	0.0257	0.0276	0.1526	0.0396	0.1136	0.0487	0.0016
1	rs12029201	108409080	0.86	0.193417951625055	0.95	0.274028283204826	1.07701728687352	1.07227664566006	0.0075	0.0061	0.0872	0.0107	0.0473	0.0125	0.0146	0.0266	0.003	0.0367	0.0466	0.1139	0.005	0.0419	0.0893	0.014	0.0131	0.0071	0.0025	0.0256	0.0276	0.1524	0.0396	0.1135	0.0487	0.0016
1	rs17020234	108415339	0.87	0.165571370278195	0.95	0.274028283204826	0.6182942667199	0.896387971397221	0.0068	0.0068	0.0853	0.012	0.0477	0.0135	0.015	0.0282	0.0033	0.0369	0.0466	0.1171	0.0056	0.043	0.0888	0.0148	0.0135	0.0072	0.0032	0.026	0.0263	0.1464	0.0397	0.1086	0.0496	0.002
1	rs12750602	108418299	0.87	0.165571370278195	0.95	0.274028283204826	0.59344672754852	0.863470653353082	0.0068	0.0068	0.0857	0.012	0.0477	0.0135	0.015	0.0282	0.0033	0.037	0.0466	0.1171	0.0056	0.0431	0.0887	0.0147	0.0135	0.0073	0.0032	0.026	0.0263	0.1461	0.0397	0.1086	0.0497	0.002
1	rs345293	108425236	0.88	0.140769569262351	0.95	0.274028283204826	0.608990607086902	0.868291026296158	0.0068	0.0068	0.0865	0.0118	0.0478	0.0136	0.015	0.0283	0.0034	0.037	0.0466	0.117	0.0057	0.0431	0.0886	0.0148	0.0136	0.0073	0.0032	0.026	0.0262	0.1451	0.0396	0.1085	0.0499	0.002
1	rs6583053	108425465	0.88	0.140769569262351	0.95	0.274028283204826	0.612801428627499	0.884971137740132	0.0068	0.0068	0.0865	0.0118	0.0478	0.0135	0.015	0.0283	0.0034	0.037	0.0465	0.117	0.0057	0.0431	0.0886	0.0148	0.0136	0.0073	0.0032	0.026	0.0262	0.1451	0.0396	0.1085	0.0499	0.002
1	rs345294	108426593	0.88	0.140769569262351	0.95	0.274028283204826	0.624579320582594	0.896074786455799	0.0068	0.0068	0.0865	0.012	0.0479	0.0135	0.015	0.0283	0.0034	0.037	0.0465	0.1169	0.0057	0.0431	0.0886	0.0148	0.0136	0.0073	0.0032	0.026	0.0262	0.145	0.0396	0.1085	0.0498	0.002
1	rs78577193	108432145	0.88	0.140769569262351	0.95	0.274028283204826	0.703276169706997	1.04284122301051	0.0068	0.0068	0.0865	0.012	0.0481	0.0135	0.015	0.0283	0.0034	0.037	0.0466	0.1168	0.0057	0.0429	0.0886	0.0147	0.0136	0.0073	0.0032	0.0261	0.0262	0.1448	0.0396	0.1084	0.0499	0.002
1	rs60656336	108440010	0.89	0.118826527661215	0.95	0.274028283204826	0.660382338245109	1.32987077614157	0.0066	0.0071	0.0862	0.012	0.0489	0.0137	0.0154	0.029	0.0036	0.037	0.048	0.1157	0.0055	0.0471	0.0893	0.014	0.014	0.0077	0.0035	0.0275	0.0263	0.1377	0.0394	0.1067	0.0496	0.0022
1	rs17020294	108441642	0.89	0.118826527661215	0.95	0.274028283204826	0.645099590459205	1.21003164152994	0.0066	0.0071	0.0862	0.012	0.0489	0.0137	0.0154	0.029	0.0036	0.037	0.048	0.1157	0.0055	0.0472	0.0893	0.014	0.0141	0.0077	0.0035	0.0275	0.0264	0.1377	0.0394	0.1067	0.0496	0.0023
1	rs75037455	108443697	0.89	0.118826527661215	0.95	0.274028283204826	0.670395607741152	1.23244466036556	0.0066	0.0071	0.0862	0.012	0.0489	0.0137	0.0154	0.029	0.0036	0.037	0.048	0.1156	0.0055	0.0472	0.0893	0.014	0.0141	0.0077	0.0035	0.0275	0.0264	0.1376	0.0394	0.1067	0.0495	0.0023
1	rs11185215	108450627	0.89	0.118826527661215	0.95	0.274028283204826	0.633709056790485	1.33357813469009	0.0066	0.0071	0.0861	0.0119	0.049	0.0137	0.0154	0.0291	0.0036	0.037	0.0481	0.1154	0.0055	0.0474	0.0893	0.014	0.0141	0.0078	0.0035	0.0275	0.0264	0.1376	0.0394	0.1068	0.0495	0.0023
1	rs116531886	108452826	0.89	0.118826527661215	0.95	0.274028283204826	0.635260073317329	1.30212149701558	0.0066	0.0071	0.0861	0.0119	0.049	0.0137	0.0154	0.0291	0.0036	0.037	0.0481	0.1154	0.0055	0.0474	0.0893	0.014	0.0141	0.0078	0.0035	0.0275	0.0264	0.1376	0.0394	0.1068	0.0495	0.0023
1	rs114250833	108455638	0.89	0.118826527661215	0.95	0.274028283204826	0.639357400105477	1.29306159892486	0.0065	0.0071	0.0861	0.0119	0.0491	0.0137	0.0154	0.0292	0.0036	0.037	0.0481	0.1154	0.0055	0.0473	0.0891	0.014	0.0141	0.0078	0.0035	0.0275	0.0264	0.1375	0.0393	0.1067	0.05	0.0023
1	rs77250605	108456797	0.89	0.118826527661215	0.95	0.274028283204826	0.638932982219246	1.30967962902172	0.0065	0.0071	0.0861	0.0119	0.0491	0.0137	0.0154	0.0292	0.0036	0.037	0.0481	0.1153	0.0055	0.0473	0.0891	0.014	0.0141	0.0078	0.0035	0.0275	0.0264	0.1375	0.0393	0.1067	0.05	0.0023
1	rs77375597	108459947	0.89	0.118826527661215	0.95	0.274028283204826	0.714466729116125	1.432439000208	0.0065	0.0071	0.086	0.0119	0.0494	0.0136	0.0155	0.0293	0.0036	0.037	0.0481	0.1152	0.0055	0.0474	0.0889	0.0139	0.014	0.0078	0.0035	0.0276	0.0264	0.1375	0.0393	0.1066	0.0499	0.0023
1	rs118042644	108462013	0.89	0.118826527661215	0.94	0.308944172156586	0.72551097666101	1.49370804936616	0.0065	0.0072	0.086	0.0118	0.0495	0.0136	0.0155	0.0293	0.0036	0.037	0.0481	0.1151	0.0055	0.0474	0.0889	0.0138	0.014	0.0078	0.0035	0.0277	0.0263	0.1375	0.0393	0.1065	0.0498	0.0023
1	rs76968958	108462934	0.89	0.118826527661215	0.94	0.308944172156586	0.737912041235647	1.49061770600187	0.0065	0.0072	0.086	0.0117	0.0495	0.0135	0.0155	0.0293	0.0037	0.037	0.0481	0.1152	0.0055	0.0474	0.0889	0.0138	0.014	0.0079	0.0035	0.0277	0.0263	0.1375	0.0393	0.1065	0.0498	0.0023
1	rs9435347	108484426	0.89	0.118826527661215	0.94	0.308944172156586	0.801919093496851	1.74385653723768	0.0065	0.0072	0.0859	0.0115	0.0496	0.0135	0.0154	0.0294	0.0037	0.0371	0.048	0.1152	0.0055	0.0475	0.0889	0.0137	0.014	0.0079	0.0035	0.0278	0.0263	0.1376	0.0393	0.1064	0.0497	0.0023
1	rs6690796	108500386	0.89	0.118826527661215	0.94	0.308944172156586	0.907752667921098	1.60214644711503	0.0066	0.0072	0.0857	0.0116	0.0498	0.0135	0.0154	0.0294	0.0037	0.0372	0.0478	0.1153	0.0055	0.0476	0.0884	0.0137	0.014	0.008	0.0035	0.0278	0.0262	0.1377	0.0393	0.1066	0.0496	0.0024
1	rs79036581	108509659	0.89	0.118826527661215	0.95	0.274028283204826	0.918001650741653	1.57648477811438	0.0065	0.0072	0.0856	0.0116	0.0498	0.0135	0.0154	0.0294	0.0037	0.0372	0.0478	0.1153	0.0055	0.0476	0.0882	0.0137	0.014	0.008	0.0035	0.0278	0.0262	0.1377	0.0393	0.1066	0.0496	0.0023
1	rs10881491	108518378	0.89	0.118826527661215	0.95	0.274028283204826	0.95374445470961	1.45737592991011	0.0065	0.0072	0.0856	0.0116	0.0499	0.0135	0.0154	0.0293	0.0037	0.0373	0.0477	0.1154	0.0055	0.0477	0.088	0.0138	0.014	0.008	0.0035	0.0278	0.0261	0.1378	0.0393	0.1067	0.0496	0.0023
1	rs2336645	108524174	0.89	0.118826527661215	0.95	0.274028283204826	1.0185071074931	1.50161020980573	0.0065	0.0073	0.0857	0.0117	0.05	0.0135	0.0154	0.0293	0.0037	0.0374	0.0477	0.1153	0.0055	0.0479	0.0873	0.0138	0.014	0.008	0.0035	0.0278	0.0261	0.1379	0.0393	0.1068	0.0495	0.0024
1	rs7512259	108525472	0.91	0.0827439743829911	0.95	0.274028283204826	0.333599470252765	1.2019145342621	0.0068	0.0082	0.0855	0.0111	0.0507	0.013	0.0152	0.0312	0.0039	0.0384	0.0473	0.115	0.0045	0.05	0.0899	0.0137	0.0137	0.0078	0.0032	0.0275	0.024	0.1382	0.0387	0.1042	0.0483	0.0035
1	rs58136712	108525951	0.92	0.0682081798453755	0.95	0.274028283204826	0.363511623872907	1.38176022887579	0.0067	0.0086	0.0858	0.0108	0.0511	0.0128	0.015	0.0319	0.0041	0.0391	0.047	0.1147	0.0044	0.0503	0.0913	0.0136	0.0134	0.0076	0.003	0.0273	0.0228	0.139	0.0384	0.1031	0.0475	0.0038
1	rs7538537	108526266	0.91	0.0827439743829911	0.95	0.274028283204826	0.229000078636542	1.23377509940746	0.0067	0.0089	0.086	0.0106	0.0516	0.0126	0.0149	0.0324	0.0041	0.0396	0.0469	0.1146	0.0044	0.0507	0.0922	0.0136	0.0133	0.0073	0.0029	0.0271	0.0221	0.1396	0.0382	0.1024	0.0469	0.0039
1	rs77431284	108527052	0.91	0.0827439743829911	0.95	0.274028283204826	0.357668750671752	1.21069468835296	0.0066	0.0092	0.0875	0.0103	0.0512	0.0121	0.0146	0.0329	0.0038	0.0394	0.0469	0.1158	0.004	0.0515	0.0929	0.0136	0.0131	0.007	0.0027	0.0264	0.0204	0.1402	0.0381	0.103	0.0462	0.0038
1	rs12116550	108528710	0.9	0.0995502148251544	0.95	0.274028283204826	0.207038493924788	1.14340117706513	0.0066	0.0093	0.0878	0.0103	0.0511	0.0119	0.0146	0.0331	0.0037	0.0394	0.0469	0.1162	0.0039	0.0517	0.0931	0.0136	0.0131	0.007	0.0027	0.0262	0.0199	0.1404	0.0382	0.1032	0.046	0.0038
1	rs74615644	108529861	0.9	0.0995502148251544	0.95	0.274028283204826	0.206442862623634	1.1657555966195	0.0066	0.0093	0.0882	0.0101	0.051	0.0119	0.0146	0.0331	0.0037	0.0394	0.0468	0.1163	0.0039	0.0518	0.093	0.0136	0.0131	0.007	0.0027	0.0261	0.0198	0.1404	0.0381	0.1035	0.0459	0.0038
1	rs12569255	108530811	0.9	0.0995502148251544	0.95	0.274028283204826	0.192743898481104	1.05851016674579	0.0066	0.0093	0.0882	0.01	0.051	0.0119	0.0146	0.0332	0.0037	0.0394	0.0469	0.1163	0.0039	0.0518	0.0929	0.0136	0.0131	0.007	0.0027	0.0259	0.0198	0.1404	0.0381	0.1038	0.0458	0.0038
1	rs114836519	108532666	NA	NA	NA	NA	0.209870970614979	1.12554169724908	0.0065	0.0093	0.0889	0.0099	0.0501	0.0119	0.0146	0.0334	0.0035	0.0396	0.0461	0.1157	0.0039	0.0516	0.0943	0.0133	0.0132	0.0069	0.0027	0.0256	0.0189	0.1412	0.038	0.1047	0.0459	0.0038
1	rs116830663	108537567	NA	NA	NA	NA	0.143710368303555	1.16114684316236	0.0065	0.0094	0.0894	0.0098	0.0498	0.0118	0.0146	0.0336	0.0034	0.0397	0.0456	0.1154	0.0039	0.0515	0.0954	0.0129	0.0133	0.0068	0.0027	0.0254	0.0184	0.1417	0.038	0.1053	0.0459	0.0039
1	rs970954	108540129	NA	NA	NA	NA	0.0940776393373722	0.687219963099833	0.0066	0.0093	0.0895	0.0098	0.0497	0.0118	0.0146	0.0337	0.0034	0.0397	0.0456	0.1154	0.0039	0.0515	0.0955	0.0129	0.0133	0.0068	0.0027	0.0253	0.0183	0.1418	0.038	0.1054	0.046	0.0039
1	rs17020572	108543453	NA	NA	NA	NA	0.0932125405620923	0.676587558603701	0.0066	0.0093	0.0895	0.0098	0.0497	0.0118	0.0146	0.0337	0.0034	0.0397	0.0456	0.1154	0.0039	0.0515	0.0955	0.0129	0.0133	0.0068	0.0027	0.0253	0.0183	0.1418	0.038	0.1054	0.0461	0.0039
1	rs1777470	108546679	NA	NA	NA	NA	0.0824218515698521	0.688847658804905	0.0066	0.0093	0.0895	0.01	0.0497	0.0119	0.0142	0.0337	0.0034	0.0397	0.0456	0.1154	0.0039	0.0515	0.0956	0.0129	0.0134	0.0068	0.0027	0.0253	0.0183	0.1418	0.038	0.1054	0.0461	0.0039
1	rs61797288	108553754	NA	NA	NA	NA	0.0818533042283131	0.687811751746721	0.0066	0.0093	0.0896	0.01	0.0497	0.0119	0.0141	0.0337	0.0034	0.0397	0.0456	0.1153	0.0038	0.0515	0.0956	0.0129	0.0134	0.0068	0.0027	0.0253	0.0184	0.1418	0.038	0.1054	0.0461	0.0039
1	rs1777467	108554161	NA	NA	NA	NA	0.0816945622296276	0.686036731509902	0.0066	0.0093	0.0896	0.01	0.0497	0.012	0.0141	0.0337	0.0034	0.0397	0.0456	0.1153	0.0038	0.0515	0.0956	0.0129	0.0134	0.0068	0.0027	0.0253	0.0184	0.1418	0.038	0.1054	0.0461	0.0039
1	rs111807063	108554190	NA	NA	NA	NA	0.0816945622296276	0.686036731509902	0.0066	0.0093	0.0896	0.01	0.0497	0.012	0.0141	0.0337	0.0034	0.0397	0.0456	0.1153	0.0038	0.0515	0.0956	0.0129	0.0134	0.0068	0.0027	0.0253	0.0184	0.1418	0.038	0.1054	0.0461	0.0039
1	rs12071280	108555998	NA	NA	NA	NA	0.0817172275765371	0.692105656108522	0.0065	0.0093	0.0896	0.01	0.0497	0.012	0.0141	0.0337	0.0034	0.0397	0.0456	0.1153	0.0038	0.0515	0.0956	0.0129	0.0134	0.0068	0.0027	0.0253	0.0184	0.1418	0.038	0.1054	0.0461	0.0039
1	rs35718692	108567785	NA	NA	NA	NA	0.091375701077064	0.710384169938908	0.0065	0.0092	0.0898	0.01	0.0497	0.012	0.0141	0.0337	0.0034	0.0397	0.0455	0.1153	0.0038	0.0515	0.0956	0.0128	0.0134	0.0069	0.0026	0.0253	0.0184	0.1419	0.0379	0.1056	0.046	0.0039
1	rs11590483	108574647	NA	NA	NA	NA	0.103585157213547	0.728318615754113	0.0065	0.0092	0.0898	0.01	0.0495	0.0119	0.014	0.0336	0.0033	0.0398	0.0453	0.1155	0.0037	0.0514	0.0957	0.0127	0.0135	0.0069	0.0026	0.0251	0.0183	0.142	0.0381	0.1061	0.046	0.0039
1	rs115757265	108581203	NA	NA	NA	NA	0.111368998091969	0.69462557120094	0.0065	0.0091	0.0898	0.01	0.0494	0.0119	0.0139	0.0335	0.0033	0.0397	0.0451	0.1158	0.0036	0.0512	0.0957	0.0125	0.0135	0.0069	0.0026	0.0252	0.0182	0.1422	0.0383	0.1066	0.0459	0.004
1	rs1418997	108582593	NA	NA	NA	NA	0.110161336951123	0.685593138620418	0.0065	0.0091	0.0898	0.0099	0.0493	0.0119	0.0139	0.0335	0.0033	0.0397	0.045	0.1159	0.0036	0.0512	0.0958	0.0125	0.0135	0.0069	0.0026	0.0252	0.0182	0.1423	0.0383	0.1067	0.0459	0.004
1	rs111800554	108588708	NA	NA	NA	NA	0.130920364278821	0.664818227207274	0.0064	0.0088	0.0899	0.0099	0.0489	0.0119	0.0136	0.0334	0.0032	0.0398	0.0448	0.1159	0.0035	0.0511	0.096	0.0123	0.0136	0.0069	0.0026	0.0252	0.018	0.143	0.0387	0.1073	0.0459	0.004
1	rs76785680	108589487	NA	NA	NA	NA	0.135217851157683	0.646524120454731	0.0064	0.0088	0.0899	0.0099	0.0489	0.0119	0.0137	0.0335	0.0032	0.0397	0.0447	0.1159	0.0035	0.0511	0.0961	0.0123	0.0136	0.0069	0.0026	0.0252	0.0179	0.143	0.0387	0.1074	0.0459	0.004
1	rs1104997	108596672	NA	NA	NA	NA	0.167688563317777	0.618513107593303	0.0063	0.0087	0.0899	0.0098	0.0486	0.0117	0.0135	0.0336	0.003	0.0397	0.0443	0.1159	0.0034	0.0509	0.0963	0.0123	0.0137	0.0069	0.0026	0.0253	0.0176	0.1435	0.0389	0.1081	0.0459	0.004
1	rs72691311	108597303	NA	NA	NA	NA	0.170234899985292	0.636476601988483	0.0062	0.0087	0.0899	0.0098	0.0486	0.0117	0.0135	0.0336	0.003	0.0397	0.0443	0.1159	0.0034	0.0509	0.0963	0.0123	0.0137	0.0069	0.0026	0.0253	0.0176	0.1435	0.0389	0.1082	0.046	0.004
1	rs7531042	108609194	NA	NA	NA	NA	0.173377461879135	0.593512888276488	0.0062	0.0087	0.09	0.0098	0.0485	0.0117	0.0135	0.0336	0.003	0.0398	0.0442	0.1159	0.0034	0.0509	0.0964	0.0123	0.0137	0.0069	0.0026	0.0253	0.0176	0.1437	0.039	0.1083	0.046	0.004
1	rs3909076	108631760	NA	NA	NA	NA	0.189100593635947	0.562967599938642	0.0062	0.0087	0.0904	0.0098	0.0482	0.0117	0.0135	0.0336	0.0029	0.0397	0.0438	0.1157	0.0033	0.0509	0.0963	0.0123	0.0138	0.0069	0.0025	0.0254	0.0175	0.1442	0.0388	0.1089	0.0459	0.004
1	rs78260126	108636051	NA	NA	NA	NA	0.190841380511699	0.562544168466663	0.0062	0.0087	0.0904	0.0098	0.0483	0.0117	0.0135	0.0336	0.0029	0.0397	0.0438	0.1157	0.0033	0.0509	0.0963	0.0123	0.0138	0.0069	0.0025	0.0254	0.0175	0.1442	0.0388	0.1089	0.0458	0.004
1	rs11185265	108641712	NA	NA	NA	NA	0.208432070870994	0.584379691336892	0.0063	0.0087	0.0903	0.0096	0.0482	0.0117	0.0134	0.0336	0.003	0.0396	0.0437	0.1157	0.0033	0.051	0.0964	0.0122	0.0138	0.0069	0.0026	0.0253	0.0175	0.1442	0.0389	0.109	0.0458	0.0041
1	rs11185273	108665210	NA	NA	NA	NA	0.303942243866837	0.557469074962144	0.0063	0.0087	0.0909	0.0096	0.048	0.0114	0.0134	0.0337	0.0027	0.0395	0.0437	0.1155	0.0033	0.0508	0.097	0.0119	0.0135	0.007	0.0025	0.0252	0.0167	0.145	0.0388	0.1109	0.045	0.0042
1	rs6661919	108669577	NA	NA	NA	NA	0.276488307671969	0.559723283014218	0.0063	0.0088	0.0913	0.0097	0.048	0.0112	0.0134	0.0337	0.0026	0.0395	0.0437	0.1155	0.0033	0.051	0.0971	0.0118	0.0133	0.0067	0.0025	0.0252	0.0167	0.1451	0.0388	0.1111	0.0448	0.0042
1	rs1889871	108672890	NA	NA	NA	NA	0.287036894856642	0.560287182703229	0.0063	0.0088	0.0914	0.0097	0.0478	0.0112	0.0134	0.0336	0.0026	0.0395	0.0436	0.1156	0.0033	0.0511	0.0972	0.0118	0.0132	0.0066	0.0025	0.0252	0.0166	0.1453	0.0387	0.1113	0.0445	0.0042
1	rs17021096	108679151	NA	NA	NA	NA	0.311593040376098	0.574287628868189	0.0063	0.0089	0.0915	0.0097	0.0477	0.0112	0.0135	0.0337	0.0026	0.0395	0.0434	0.1157	0.0032	0.0512	0.0973	0.0118	0.013	0.0066	0.0025	0.0251	0.0166	0.1457	0.0386	0.112	0.044	0.0042
1	rs76463942	108680707	NA	NA	NA	NA	0.316381929845692	0.573720329109942	0.0062	0.0089	0.0916	0.0098	0.0477	0.0112	0.0135	0.0337	0.0025	0.0395	0.0434	0.1156	0.0032	0.0512	0.0973	0.0117	0.0128	0.0066	0.0025	0.025	0.0165	0.1458	0.0385	0.1122	0.044	0.0042
1	rs11185282	108681482	NA	NA	NA	NA	0.31553109651294	0.569894617511545	0.0062	0.0089	0.0916	0.0098	0.0477	0.0112	0.0135	0.0337	0.0025	0.0395	0.0434	0.1155	0.0032	0.0512	0.0973	0.0117	0.0128	0.0066	0.0025	0.025	0.0165	0.1459	0.0385	0.1123	0.0439	0.0042
1	rs114447411	108690285	NA	NA	NA	NA	0.30526773358922	0.538538814758869	0.0063	0.0092	0.0918	0.0099	0.0477	0.0113	0.0135	0.0336	0.0025	0.04	0.0435	0.1145	0.0031	0.0513	0.0976	0.0115	0.0126	0.0065	0.0025	0.0249	0.0163	0.1463	0.0383	0.1128	0.0435	0.0042
1	rs746634	108692121	NA	NA	NA	NA	0.301544526194223	0.520464354474043	0.0064	0.0093	0.0918	0.01	0.0477	0.0113	0.0136	0.0336	0.0025	0.0402	0.0435	0.1141	0.0031	0.0513	0.0977	0.0115	0.0126	0.0064	0.0025	0.0248	0.0162	0.1465	0.0382	0.113	0.0433	0.0042
1	rs12729559	108692779	NA	NA	NA	NA	0.276721452996652	0.514244003961533	0.0064	0.0094	0.0918	0.0101	0.0477	0.0114	0.0136	0.0335	0.0025	0.0403	0.0436	0.1135	0.0032	0.0514	0.0979	0.0114	0.0125	0.0063	0.0024	0.0248	0.0161	0.1469	0.0381	0.1133	0.0431	0.0042
1	rs6659201	108694118	NA	NA	NA	NA	0.253576020114485	0.534354148285541	0.0067	0.0095	0.0917	0.0103	0.0476	0.0115	0.0138	0.0335	0.002	0.0406	0.0435	0.1125	0.0031	0.0519	0.098	0.0112	0.0126	0.0059	0.0023	0.025	0.0159	0.1474	0.0384	0.115	0.0423	0.0035
1	rs78696806	108694377	NA	NA	NA	NA	0.244983292422617	0.537143024996728	0.0067	0.0095	0.0918	0.0102	0.0476	0.0115	0.0138	0.0336	0.0019	0.0406	0.0434	0.1125	0.0031	0.052	0.0981	0.0112	0.0126	0.0059	0.0023	0.0248	0.0159	0.1475	0.0384	0.115	0.0423	0.0035
1	rs1020172	108695802	NA	NA	NA	NA	0.238742208410178	0.526425750854876	0.0068	0.0095	0.0918	0.0101	0.0476	0.0115	0.0138	0.0336	0.0019	0.0406	0.0435	0.1124	0.0031	0.052	0.098	0.0112	0.0126	0.0059	0.0023	0.0246	0.0159	0.1477	0.0385	0.1149	0.0423	0.0034
1	rs11185293	108703834	NA	NA	NA	NA	0.241635009787992	0.546511907915759	0.0068	0.0095	0.0918	0.0101	0.0476	0.0115	0.0139	0.0336	0.0018	0.0403	0.0434	0.1124	0.0031	0.052	0.0981	0.0111	0.0126	0.0059	0.0023	0.0246	0.0159	0.1481	0.0387	0.1149	0.0423	0.0033
1	rs79106690	108719246	NA	NA	NA	NA	0.256207841132349	0.563532296186205	0.0068	0.0111	0.0917	0.0101	0.047	0.012	0.0139	0.0335	0.0018	0.04	0.0432	0.1125	0.0034	0.0518	0.0982	0.0111	0.0125	0.0058	0.0022	0.0245	0.0159	0.1479	0.0385	0.1148	0.0421	0.0033
1	rs61799376	108721153	NA	NA	NA	NA	0.25755174403234	0.566075136751881	0.0068	0.0111	0.0917	0.0101	0.047	0.012	0.0139	0.0335	0.0018	0.04	0.0432	0.1125	0.0034	0.0518	0.0982	0.0111	0.0125	0.0058	0.0022	0.0245	0.0159	0.1479	0.0385	0.1148	0.0421	0.0033
1	rs490680	108724518	NA	NA	NA	NA	0.259484688887123	0.579257282387664	0.0068	0.0112	0.0917	0.0101	0.0469	0.012	0.0139	0.0335	0.0018	0.04	0.0432	0.1125	0.0034	0.0518	0.0982	0.0111	0.0125	0.0058	0.0022	0.0245	0.0159	0.1479	0.0385	0.1148	0.0421	0.0033
1	rs597186	108726246	NA	NA	NA	NA	0.249545877561358	0.564944640805452	0.0068	0.0112	0.0917	0.0101	0.0469	0.012	0.0139	0.0333	0.0018	0.04	0.0432	0.1125	0.0034	0.0518	0.0985	0.0111	0.0125	0.0058	0.0022	0.0245	0.0159	0.1478	0.0385	0.1148	0.0421	0.0033
1	rs514775	108731481	NA	NA	NA	NA	0.201791054066214	0.494330402554799	0.0069	0.0112	0.0921	0.0101	0.0469	0.012	0.0139	0.0333	0.0017	0.0399	0.0434	0.1121	0.0035	0.0515	0.0987	0.011	0.0127	0.0056	0.0024	0.0242	0.0158	0.1478	0.0381	0.1155	0.042	0.0033
1	rs114886157	108732537	NA	NA	NA	NA	0.206323852723763	0.513829984744972	0.0068	0.0112	0.0921	0.01	0.0471	0.012	0.0139	0.0333	0.0017	0.0398	0.0433	0.1119	0.0036	0.0515	0.0987	0.011	0.0127	0.0056	0.0024	0.0242	0.0158	0.1479	0.0383	0.1157	0.0419	0.0033
1	rs58480591	108733296	NA	NA	NA	NA	0.21333093779946	0.512864267370056	0.0068	0.0112	0.0921	0.01	0.0471	0.0119	0.0139	0.0332	0.0017	0.0398	0.0432	0.1118	0.0036	0.0517	0.0987	0.011	0.0124	0.0056	0.0024	0.0242	0.0157	0.148	0.0384	0.1159	0.042	0.0033
1	rs589073	108739035	0.88	0.140769569262351	0.95	0.274028283204826	0.22988409562584	0.513002198907397	0.0069	0.0112	0.0925	0.0097	0.0463	0.012	0.014	0.0329	0.0017	0.0399	0.0435	0.1116	0.0035	0.0519	0.0991	0.0112	0.0124	0.0055	0.0023	0.0244	0.0156	0.1482	0.0385	0.1157	0.0421	0.0033
1	rs828999	108744934	0.89	0.118826527661215	0.95	0.274028283204826	0.271201318673191	0.544830955218576	0.0068	0.0113	0.0928	0.0096	0.046	0.012	0.0141	0.0327	0.0017	0.0396	0.0433	0.1119	0.0035	0.0518	0.0991	0.0114	0.0123	0.0056	0.0021	0.0246	0.0154	0.148	0.0387	0.1158	0.0424	0.0032
1	rs829000	108745206	0.88	0.140769569262351	0.95	0.274028283204826	0.260883089619095	0.521987741328566	0.0068	0.0113	0.0926	0.0096	0.046	0.012	0.0141	0.0327	0.0017	0.0396	0.0433	0.1121	0.0035	0.0518	0.0992	0.0114	0.0122	0.0056	0.0021	0.0247	0.0153	0.148	0.0387	0.1158	0.0425	0.0032
1	rs116697580	108751984	0.88	0.140769569262351	0.95	0.274028283204826	0.245507386012039	0.503369734103132	0.0066	0.0113	0.0929	0.0096	0.0458	0.0121	0.0142	0.0325	0.0016	0.0396	0.0432	0.1122	0.0034	0.0514	0.0997	0.0115	0.0122	0.0054	0.0021	0.0248	0.0152	0.1483	0.0386	0.1157	0.0428	0.0032
1	rs74112082	108753610	0.88	0.140769569262351	0.95	0.274028283204826	0.249281395764224	0.511485467607265	0.0066	0.0113	0.0929	0.0096	0.0457	0.0121	0.0142	0.0325	0.0016	0.0396	0.0432	0.1122	0.0034	0.0514	0.0997	0.0115	0.0122	0.0054	0.0021	0.0248	0.0152	0.1483	0.0386	0.1157	0.0428	0.0032
1	rs7538977	108753833	0.88	0.140769569262351	0.96	0.241969076141015	0.250959042542698	0.516729883785269	0.0066	0.0113	0.0929	0.0096	0.0457	0.0121	0.0142	0.0325	0.0016	0.0396	0.0432	0.1122	0.0034	0.0514	0.0997	0.0115	0.0122	0.0054	0.0021	0.0248	0.0152	0.1483	0.0386	0.1157	0.0428	0.0032
1	rs11185304	108763824	0.89	0.118826527661215	0.96	0.241969076141015	0.223320854476989	0.489690167730821	0.0064	0.0112	0.0929	0.0098	0.0454	0.0121	0.0145	0.0325	0.0017	0.0396	0.0431	0.1122	0.0034	0.0512	0.0999	0.0116	0.0123	0.0052	0.002	0.025	0.0151	0.1486	0.0385	0.1158	0.0429	0.003
1	rs11185305	108763904	0.89	0.118826527661215	0.96	0.241969076141015	0.231192531671285	0.486013293769899	0.0064	0.0112	0.0929	0.0098	0.0456	0.0123	0.0145	0.0325	0.0017	0.0396	0.043	0.1122	0.0034	0.0512	0.0999	0.0116	0.0123	0.0052	0.002	0.025	0.0151	0.1486	0.0385	0.1155	0.0426	0.0031
1	rs76101503	108870014	0.89	0.118826527661215	0.96	0.241969076141015	0.155696320520657	0.433459415627893	0.0064	0.0112	0.0926	0.01	0.0448	0.0127	0.0144	0.032	0.0018	0.0391	0.0427	0.113	0.0033	0.0505	0.0998	0.012	0.0126	0.0047	0.002	0.0255	0.0146	0.1505	0.0381	0.1152	0.0432	0.003
1	rs34339700	108872033	0.89	0.118826527661215	0.95	0.274028283204826	0.164397828633502	0.43967623370103	0.0064	0.0112	0.0926	0.01	0.0448	0.0127	0.0144	0.032	0.0018	0.0391	0.0427	0.1131	0.0033	0.0505	0.0998	0.012	0.0126	0.0047	0.002	0.0255	0.0146	0.1505	0.038	0.1152	0.0432	0.003
1	rs12404075	108872753	0.89	0.118826527661215	0.95	0.274028283204826	0.164502263511014	0.44073676486289	0.0064	0.0112	0.0926	0.01	0.0448	0.0127	0.0144	0.032	0.0018	0.0391	0.0427	0.1131	0.0033	0.0505	0.0999	0.012	0.0126	0.0047	0.002	0.0255	0.0146	0.1505	0.038	0.1152	0.0432	0.003
1	rs6670232	108873421	0.89	0.118826527661215	0.95	0.274028283204826	0.164606737189811	0.441399942218736	0.0064	0.0112	0.0926	0.01	0.0448	0.0127	0.0144	0.032	0.0018	0.0391	0.0427	0.1131	0.0033	0.0505	0.0999	0.012	0.0126	0.0047	0.002	0.0255	0.0146	0.1505	0.038	0.1152	0.0432	0.003
1	rs72985270	108878131	0.89	0.118826527661215	0.95	0.274028283204826	0.163390291785545	0.434648037229202	0.0064	0.0112	0.0926	0.01	0.0448	0.0127	0.0144	0.032	0.0018	0.0391	0.0427	0.1131	0.0033	0.0505	0.0998	0.012	0.0126	0.0047	0.002	0.0255	0.0146	0.1505	0.038	0.1152	0.0432	0.003
1	rs80342606	108888029	0.89	0.118826527661215	0.95	0.274028283204826	0.155157496196603	0.415735840395575	0.0064	0.0113	0.0926	0.01	0.0447	0.0127	0.0143	0.0321	0.0018	0.0392	0.0427	0.113	0.0033	0.0504	0.0999	0.0121	0.0126	0.0047	0.002	0.0255	0.0146	0.1506	0.0379	0.1154	0.043	0.003
1	rs12404827	108888654	0.89	0.118826527661215	0.95	0.274028283204826	0.154049650312362	0.418348916129328	0.0064	0.0113	0.0926	0.01	0.0447	0.0127	0.0143	0.0321	0.0018	0.0392	0.0427	0.113	0.0033	0.0504	0.0999	0.0121	0.0126	0.0047	0.0019	0.0255	0.0146	0.1506	0.0379	0.1154	0.043	0.003
1	rs2153509	108892311	0.89	0.118826527661215	0.95	0.274028283204826	0.151748383923226	0.410132833733277	0.0064	0.0113	0.0926	0.01	0.0447	0.0127	0.0143	0.0321	0.0018	0.0392	0.0427	0.113	0.0033	0.0504	0.0999	0.0121	0.0126	0.0047	0.0019	0.0255	0.0145	0.1506	0.0378	0.1154	0.043	0.003
1	rs72989139	108897902	0.89	0.118826527661215	0.95	0.274028283204826	0.154686928669481	0.404032420911187	0.0061	0.0113	0.0926	0.01	0.0447	0.0127	0.0143	0.0321	0.0018	0.0393	0.0429	0.113	0.0033	0.0504	0.0999	0.0121	0.0126	0.0047	0.002	0.0255	0.0145	0.1507	0.0379	0.1152	0.043	0.003
1	rs12408504	109023455	0.89	0.118826527661215	0.94	0.308944172156586	0.155797472744788	0.379248704352578	0.0061	0.0112	0.0926	0.0101	0.0443	0.0126	0.0142	0.0326	0.0017	0.0406	0.0425	0.1136	0.0033	0.0502	0.0998	0.0119	0.0126	0.0045	0.0019	0.0255	0.014	0.1516	0.0371	0.115	0.043	0.0029
1	rs13374032	109027349	0.89	0.118826527661215	0.94	0.308944172156586	0.156270028674784	0.379503284695167	0.0061	0.0112	0.0926	0.0101	0.0443	0.0126	0.0142	0.0326	0.0017	0.0406	0.0425	0.1137	0.0032	0.0502	0.0998	0.0119	0.0127	0.0045	0.0019	0.0256	0.014	0.1516	0.0371	0.115	0.043	0.0029
1	rs9440543	109044224	0.89	0.118826527661215	0.94	0.308944172156586	0.161523848132768	0.37823086134123	0.0061	0.0112	0.0926	0.0101	0.044	0.0126	0.0142	0.0325	0.0016	0.0412	0.0423	0.1139	0.0032	0.05	0.0999	0.0119	0.0127	0.0044	0.0019	0.0258	0.014	0.1516	0.0369	0.115	0.043	0.0029
1	rs76213821	109051616	0.89	0.118826527661215	0.94	0.308944172156586	0.148318485278724	0.388187290811279	0.0063	0.0112	0.0926	0.0101	0.044	0.0125	0.0141	0.0325	0.0017	0.0411	0.0423	0.1138	0.0034	0.05	0.0998	0.0119	0.0126	0.0044	0.0021	0.0258	0.0139	0.1516	0.0368	0.1149	0.043	0.0029
1	rs9440553	109054827	0.89	0.118826527661215	0.94	0.308944172156586	0.145808976661308	0.392935280557162	0.0063	0.0112	0.0925	0.0101	0.044	0.0126	0.0142	0.0326	0.0018	0.041	0.0423	0.1137	0.0036	0.05	0.0995	0.0119	0.0125	0.0043	0.0022	0.0258	0.0139	0.1515	0.0369	0.1148	0.0431	0.003
1	rs75186794	109065121	0.89	0.118826527661215	0.94	0.308944172156586	0.14258785450204	0.344586154327876	0.0064	0.0109	0.0927	0.0102	0.0439	0.0126	0.0145	0.0327	0.0017	0.0415	0.0419	0.1133	0.0036	0.0496	0.1004	0.0121	0.0127	0.0042	0.0022	0.0259	0.0136	0.1527	0.0364	0.1135	0.0431	0.003
1	rs9440651	109068696	0.89	0.118826527661215	0.94	0.308944172156586	0.142683864169306	0.340382396347649	0.0065	0.0107	0.0928	0.0103	0.0437	0.0126	0.0147	0.0327	0.0016	0.0416	0.0417	0.1132	0.0036	0.0494	0.1008	0.0123	0.0128	0.0042	0.0022	0.0259	0.0137	0.1531	0.0363	0.1129	0.0431	0.003
1	rs2454327	109070032	0.89	0.118826527661215	0.94	0.308944172156586	0.132384365006797	0.342853389947382	0.0063	0.0105	0.0929	0.0104	0.0434	0.0127	0.0148	0.0328	0.0016	0.0418	0.0414	0.113	0.0035	0.0491	0.1012	0.0124	0.0128	0.0041	0.0021	0.0259	0.0138	0.1535	0.0361	0.1128	0.0431	0.003
1	rs76289070	109071835	0.9	0.0995502148251544	0.94	0.308944172156586	0.135807531859253	0.352414604488849	0.0063	0.0105	0.0929	0.0104	0.0433	0.0126	0.015	0.0328	0.0017	0.0421	0.0414	0.1127	0.0035	0.0485	0.1015	0.0125	0.0129	0.004	0.0021	0.0259	0.0137	0.1532	0.0367	0.1129	0.0431	0.0031
1	rs12408530	109072823	0.9	0.0995502148251544	0.94	0.308944172156586	0.134444305595646	0.359415335251917	0.0062	0.0104	0.0932	0.0104	0.0433	0.0127	0.0149	0.0328	0.0017	0.0422	0.0414	0.1124	0.0035	0.0484	0.1016	0.0125	0.0129	0.004	0.0021	0.0259	0.0137	0.1532	0.0368	0.1129	0.0431	0.0031
1	rs11101982	109076326	0.91	0.0827439743829911	0.94	0.308944172156586	0.0651088091033886	0.356785456462011	0.006	0.0103	0.0926	0.0107	0.0426	0.0131	0.014	0.0333	0.002	0.0427	0.0409	0.112	0.0035	0.0471	0.1021	0.0132	0.0128	0.0033	0.0022	0.0246	0.0137	0.1546	0.0364	0.1151	0.0433	0.0032
1	rs6666724	109084300	0.9	0.0995502148251544	0.94	0.308944172156586	0.0537294110287572	0.348556194043495	0.0059	0.0102	0.0921	0.0108	0.0417	0.0128	0.0134	0.0339	0.0022	0.0437	0.0406	0.1124	0.0036	0.0464	0.1023	0.0133	0.0125	0.0033	0.0022	0.0239	0.0137	0.1552	0.0362	0.1159	0.0438	0.0033
1	rs35027387	109098361	0.9	0.0995502148251544	0.94	0.308944172156586	0.0527877684908237	0.348680468442254	0.0059	0.0102	0.0921	0.0108	0.0416	0.0128	0.0133	0.0339	0.0022	0.0437	0.0405	0.1124	0.0036	0.0463	0.1023	0.0133	0.0126	0.0033	0.0022	0.0238	0.0137	0.1553	0.0362	0.1159	0.0438	0.0033
1	rs115039341	109100720	0.9	0.0995502148251544	0.94	0.308944172156586	0.0528558756883972	0.348680468442254	0.0059	0.0102	0.0921	0.0108	0.0416	0.0128	0.0133	0.0339	0.0022	0.0437	0.0405	0.1124	0.0036	0.0463	0.1023	0.0133	0.0126	0.0033	0.0022	0.0238	0.0137	0.1553	0.0362	0.1159	0.0438	0.0033
1	rs114545115	109104742	0.9	0.0995502148251544	0.94	0.308944172156586	0.0530947147741486	0.348680468442254	0.0059	0.0102	0.0921	0.0108	0.0416	0.0129	0.0133	0.0339	0.0022	0.0437	0.0405	0.1124	0.0036	0.0463	0.1023	0.0133	0.0126	0.0033	0.0022	0.0238	0.0138	0.1554	0.0362	0.1159	0.0438	0.0033
1	rs116345224	109106025	0.9	0.0995502148251544	0.94	0.308944172156586	0.0510043219074577	0.352788644729555	0.0059	0.0102	0.0921	0.0108	0.0417	0.0129	0.0133	0.034	0.0023	0.0437	0.0405	0.1124	0.0036	0.0467	0.1022	0.0133	0.0126	0.0034	0.0022	0.0239	0.0139	0.1544	0.0361	0.1159	0.044	0.0034
1	rs17616564	109108395	0.9	0.0995502148251544	0.94	0.308944172156586	0.0516389385499805	0.355660053271068	0.0059	0.0102	0.0921	0.0108	0.0417	0.0129	0.0133	0.034	0.0023	0.0437	0.0406	0.1124	0.0036	0.0468	0.1022	0.0133	0.0126	0.0034	0.0022	0.0239	0.0139	0.1541	0.036	0.1159	0.044	0.0034
1	rs77335236	109113777	0.9	0.0995502148251544	0.95	0.274028283204826	0.058460364452251	0.36305609007828	0.0059	0.0103	0.092	0.0109	0.0417	0.0129	0.0134	0.034	0.0023	0.0438	0.0407	0.1124	0.0036	0.0467	0.102	0.0134	0.0127	0.0034	0.0022	0.0239	0.0138	0.1541	0.0361	0.1161	0.044	0.0034
1	rs2769972	109126224	0.9	0.0995502148251544	0.95	0.274028283204826	0.0591921378935287	0.36771626390783	0.0059	0.0103	0.092	0.0109	0.0417	0.0129	0.0134	0.034	0.0023	0.0439	0.0407	0.1124	0.0036	0.0467	0.102	0.0134	0.0127	0.0034	0.0022	0.0239	0.0137	0.1541	0.0361	0.1161	0.044	0.0034
1	rs112468135	109127532	0.9	0.0995502148251544	0.94	0.308944172156586	0.0591370453198204	0.364565652655966	0.0059	0.0103	0.092	0.0109	0.0417	0.0129	0.0134	0.034	0.0023	0.0439	0.0407	0.1124	0.0036	0.0467	0.102	0.0134	0.0127	0.0034	0.0022	0.0239	0.0137	0.1541	0.0361	0.1161	0.044	0.0034
1	rs114053573	109128474	0.9	0.0995502148251544	0.94	0.308944172156586	0.0598559041926723	0.362427630360513	0.0059	0.0103	0.0921	0.0109	0.0417	0.0129	0.0134	0.034	0.0023	0.0439	0.0407	0.1124	0.0036	0.0468	0.1018	0.0134	0.0127	0.0034	0.0022	0.0239	0.0137	0.1541	0.0361	0.1161	0.044	0.0034
1	rs12135914	109135869	0.9	0.0995502148251544	0.94	0.308944172156586	0.0605805264197135	0.362301975511484	0.0059	0.0103	0.0921	0.0109	0.0417	0.0129	0.0134	0.034	0.0023	0.0439	0.0407	0.1124	0.0036	0.0468	0.1018	0.0134	0.0127	0.0034	0.0022	0.0239	0.0137	0.1541	0.0361	0.1161	0.044	0.0034
1	rs74112270	109155260	0.9	0.0995502148251544	0.94	0.308944172156586	0.0546125580687183	0.332265036088405	0.0059	0.0103	0.0919	0.0109	0.0417	0.0131	0.0134	0.034	0.0022	0.044	0.0407	0.1123	0.0036	0.0468	0.1018	0.0134	0.0128	0.0034	0.0022	0.0239	0.0137	0.154	0.036	0.1162	0.044	0.0034
1	rs17025410	109173710	0.9	0.0995502148251544	0.95	0.274028283204826	0.0569074504267648	0.325422579179607	0.0059	0.0103	0.0919	0.0109	0.0417	0.0131	0.0134	0.0339	0.0023	0.044	0.0406	0.1124	0.0036	0.0468	0.1018	0.0134	0.0128	0.0034	0.0022	0.0239	0.0137	0.1542	0.036	0.1163	0.0437	0.0034
1	rs12732298	109181298	0.9	0.0995502148251544	0.95	0.274028283204826	0.0563367035052413	0.323961777495971	0.0059	0.0103	0.0918	0.0109	0.0417	0.0131	0.0134	0.0339	0.0023	0.044	0.0406	0.1124	0.0036	0.0468	0.1018	0.0134	0.0128	0.0034	0.0022	0.0239	0.0137	0.1542	0.036	0.1163	0.0437	0.0034
1	rs10494093	109187595	0.9	0.0995502148251544	0.95	0.274028283204826	0.055171613878246	0.341617247067015	0.0059	0.0103	0.0918	0.0109	0.0417	0.0132	0.0134	0.0339	0.0023	0.0441	0.0406	0.1124	0.0036	0.0467	0.1019	0.0134	0.0128	0.0034	0.0022	0.0238	0.0138	0.1541	0.036	0.1164	0.0437	0.0034
1	rs72695624	109190375	0.9	0.0995502148251544	0.95	0.274028283204826	0.053402854925862	0.332142484935134	0.0059	0.0103	0.0917	0.0109	0.0417	0.0132	0.0134	0.0339	0.0023	0.0441	0.0406	0.1124	0.0036	0.0467	0.1019	0.0134	0.0128	0.0034	0.0022	0.0238	0.0138	0.1541	0.0359	0.1164	0.0436	0.0034
1	rs10857840	109204626	0.9	0.0995502148251544	0.96	0.241969076141015	0.0466615945356355	0.326397518023405	0.0059	0.0102	0.0916	0.0111	0.0417	0.0133	0.0134	0.0339	0.0023	0.0442	0.0406	0.1124	0.0038	0.0466	0.1014	0.0135	0.0128	0.0034	0.0022	0.0238	0.0143	0.1534	0.0359	0.1168	0.0434	0.0034
1	rs79527317	109208333	0.9	0.0995502148251544	0.96	0.241969076141015	0.0451439305606424	0.318380003416938	0.0059	0.0102	0.0915	0.0111	0.0417	0.0133	0.0134	0.0339	0.0023	0.0443	0.0406	0.1124	0.0038	0.0466	0.1014	0.0135	0.0128	0.0034	0.0022	0.0238	0.0143	0.1534	0.0359	0.1168	0.0434	0.0034
1	rs145628929	109226370	0.9	0.0995502148251544	0.96	0.241969076141015	0.0409937440147384	0.300975221670463	0.0063	0.01	0.091	0.0118	0.0408	0.0141	0.0136	0.0345	0.0027	0.0453	0.04	0.1106	0.0044	0.0462	0.0997	0.0137	0.0128	0.0036	0.0024	0.0233	0.0149	0.1524	0.0354	0.1185	0.0441	0.0036
1	rs2297563	109241669	0.9	0.0995502148251544	0.96	0.241969076141015	0.0416568412058088	0.317533115843343	0.0064	0.01	0.0913	0.0119	0.0407	0.0141	0.0136	0.0347	0.0029	0.0451	0.0397	0.1103	0.0046	0.046	0.0995	0.0137	0.0128	0.0037	0.0025	0.0232	0.015	0.1521	0.0352	0.1186	0.0442	0.0037
1	rs34748332	109242392	0.9	0.0995502148251544	0.95	0.274028283204826	0.0390618762668224	0.310061388524399	0.0064	0.01	0.0913	0.0119	0.0407	0.0141	0.0136	0.0347	0.0029	0.0451	0.0397	0.1103	0.0046	0.046	0.0995	0.0137	0.0128	0.0037	0.0025	0.0231	0.015	0.1521	0.0352	0.1186	0.0442	0.0037
1	rs77631060	109245042	0.9	0.0995502148251544	0.95	0.274028283204826	0.038126704056844	0.314031705047368	0.0065	0.01	0.0912	0.012	0.0406	0.0141	0.0136	0.0347	0.0029	0.045	0.0396	0.1102	0.0046	0.0461	0.0996	0.0137	0.0128	0.0037	0.0026	0.0231	0.015	0.1521	0.0351	0.1185	0.0442	0.0038
1	rs1475693	109254672	0.9	0.0995502148251544	0.95	0.274028283204826	0.0343500482482628	0.287851872625035	0.0069	0.01	0.0908	0.0128	0.0398	0.0146	0.0138	0.0346	0.0033	0.0443	0.0389	0.1096	0.0048	0.046	0.1002	0.0139	0.0129	0.004	0.0028	0.0226	0.0148	0.1522	0.0344	0.1183	0.0447	0.0041
1	rs3006864	109255513	0.9	0.0995502148251544	0.95	0.274028283204826	0.042768435840751	0.289379659456013	0.007	0.0101	0.0904	0.0129	0.0395	0.0147	0.014	0.0345	0.0035	0.0446	0.0382	0.1095	0.005	0.0459	0.1	0.014	0.0129	0.0039	0.0029	0.0222	0.0145	0.1526	0.034	0.1194	0.0445	0.0042
1	rs914807	109260034	0.89	0.118826527661215	0.95	0.274028283204826	0.0926958981741935	0.289967923990191	0.0072	0.0102	0.0894	0.0131	0.0388	0.0148	0.0142	0.0344	0.0039	0.0452	0.0372	0.1097	0.0052	0.0457	0.1	0.0148	0.0129	0.004	0.0033	0.0214	0.0139	0.1523	0.033	0.1214	0.0445	0.0047
1	rs141252453	109260477	0.89	0.118826527661215	0.95	0.274028283204826	0.096652770788914	0.295752031934044	0.0072	0.0102	0.0893	0.0131	0.0388	0.0148	0.0142	0.0344	0.0039	0.0452	0.0372	0.1097	0.0055	0.0457	0.0997	0.0148	0.0129	0.004	0.0033	0.0214	0.0139	0.1523	0.033	0.1214	0.0446	0.0047
1	rs17553619	109261509	0.89	0.118826527661215	0.96	0.241969076141015	0.124424321675664	0.291499107875393	0.0072	0.0102	0.0884	0.0131	0.0389	0.0148	0.0142	0.0345	0.0039	0.0454	0.0372	0.1099	0.0061	0.0459	0.0994	0.0149	0.013	0.004	0.0033	0.0213	0.0139	0.1522	0.0331	0.1207	0.045	0.0047
1	rs72980755	109261925	0.89	0.118826527661215	0.96	0.241969076141015	0.148285731074245	0.299547986491734	0.0072	0.0102	0.0884	0.0131	0.0389	0.0148	0.0142	0.0345	0.004	0.0454	0.0372	0.1099	0.0064	0.0459	0.0992	0.0149	0.013	0.004	0.0033	0.0213	0.0139	0.1522	0.033	0.1207	0.0451	0.0047
1	rs2184083	109261971	0.89	0.118826527661215	0.96	0.241969076141015	0.148023852070301	0.299191496639808	0.0072	0.0102	0.0884	0.0131	0.0389	0.0148	0.0142	0.0345	0.004	0.0454	0.0372	0.1099	0.0064	0.0459	0.0992	0.0149	0.013	0.004	0.0033	0.0213	0.0139	0.1522	0.033	0.1207	0.0451	0.0047
1	rs4423040	109265029	0.89	0.118826527661215	0.96	0.241969076141015	0.123747535525638	0.312225154572281	0.0072	0.0102	0.0883	0.0131	0.0389	0.0148	0.0141	0.0346	0.004	0.0454	0.0371	0.1099	0.0064	0.0455	0.0994	0.0149	0.013	0.004	0.0033	0.0213	0.014	0.1522	0.033	0.1206	0.0452	0.0047
1	rs11582005	109268441	0.89	0.118826527661215	0.96	0.241969076141015	0.12643839675397	0.401185530752276	0.0074	0.0108	0.0848	0.0138	0.0378	0.0163	0.0149	0.0343	0.0041	0.0456	0.0362	0.1102	0.0067	0.0459	0.1013	0.0164	0.0133	0.0046	0.0038	0.0208	0.0149	0.1521	0.0329	0.1166	0.0448	0.005
1	rs4494160	109268573	0.89	0.118826527661215	0.96	0.241969076141015	0.132659959346982	0.379630592788121	0.0075	0.0108	0.0846	0.0139	0.0377	0.0164	0.015	0.0343	0.0041	0.0457	0.0361	0.11	0.0067	0.046	0.1013	0.0165	0.0134	0.0046	0.0038	0.0208	0.0151	0.152	0.033	0.1159	0.0448	0.005
1	rs4484951	109270563	0.89	0.118826527661215	0.96	0.241969076141015	0.0935579755890727	0.322624407591086	0.0073	0.0109	0.0835	0.0143	0.0377	0.0165	0.0155	0.0346	0.0039	0.0464	0.0348	0.1094	0.0065	0.0462	0.1013	0.0168	0.0137	0.0047	0.0036	0.0197	0.0157	0.1516	0.033	0.1171	0.0452	0.0049
1	rs11583590	109271348	0.89	0.118826527661215	0.96	0.241969076141015	0.0900192288419182	0.313790652930855	0.0073	0.0109	0.0834	0.0144	0.0377	0.0166	0.0156	0.0346	0.0039	0.0465	0.0347	0.1094	0.0064	0.0462	0.1014	0.0168	0.0138	0.0047	0.0036	0.0196	0.0157	0.1516	0.033	0.1172	0.0452	0.0049
1	rs115438468	109274125	0.89	0.118826527661215	0.96	0.241969076141015	0.0827870443784986	0.305508201234763	0.0073	0.0109	0.0832	0.0145	0.0377	0.0166	0.0157	0.0346	0.0038	0.0466	0.0345	0.1095	0.0063	0.0462	0.1014	0.0169	0.0138	0.0047	0.0035	0.0194	0.0158	0.1515	0.033	0.1174	0.0453	0.0048
1	rs116344091	109275195	0.89	0.118826527661215	0.96	0.241969076141015	0.082467444199072	0.300737207556742	0.0073	0.0109	0.0831	0.0145	0.0377	0.0166	0.0157	0.0346	0.0038	0.0466	0.0345	0.1094	0.0063	0.0462	0.1015	0.0169	0.0138	0.0047	0.0035	0.0194	0.0158	0.1515	0.033	0.1174	0.0453	0.0048
1	rs72697127	109283654	0.89	0.118826527661215	0.96	0.241969076141015	0.0781638918270453	0.286092103997928	0.0072	0.0109	0.0829	0.0145	0.0377	0.0166	0.0158	0.0346	0.0037	0.0467	0.0344	0.1095	0.0062	0.0463	0.1015	0.0169	0.0139	0.0047	0.0035	0.0194	0.0159	0.1514	0.033	0.1175	0.0454	0.0048
1	rs61797293	109292062	0.89	0.118826527661215	0.96	0.241969076141015	0.0770455803580835	0.292206632606376	0.0072	0.0109	0.0828	0.0146	0.0377	0.0166	0.0159	0.0346	0.0037	0.0467	0.0343	0.1095	0.0061	0.0462	0.1015	0.0169	0.0139	0.0047	0.0035	0.0194	0.016	0.1513	0.033	0.1176	0.0454	0.0048
1	rs6604123	109310128	0.89	0.118826527661215	0.97	0.212655582583661	0.0937557288421208	0.272018297766819	0.0072	0.0109	0.0828	0.0146	0.0377	0.0167	0.0159	0.0347	0.0037	0.0468	0.0343	0.1096	0.0061	0.0463	0.1015	0.017	0.0139	0.0047	0.0034	0.0194	0.016	0.1512	0.033	0.1176	0.0455	0.0048
1	rs1759494	109311384	0.89	0.118826527661215	0.97	0.212655582583661	0.094549374953445	0.272018297766819	0.0072	0.0109	0.0828	0.0146	0.0377	0.0167	0.0159	0.0347	0.0037	0.0468	0.0343	0.1096	0.0061	0.0463	0.1016	0.017	0.0139	0.0047	0.0034	0.0194	0.016	0.1512	0.033	0.1176	0.0455	0.0048
1	rs56182945	109316631	0.89	0.118826527661215	0.97	0.212655582583661	0.0957728191250501	0.272249140998348	0.0072	0.0109	0.0828	0.0146	0.0377	0.0167	0.0159	0.0346	0.0037	0.0467	0.0343	0.1096	0.0061	0.0462	0.1015	0.017	0.0139	0.0047	0.0034	0.0194	0.016	0.1513	0.033	0.1177	0.0455	0.0048
1	rs1999522	109321537	0.89	0.118826527661215	0.97	0.212655582583661	0.101492094465126	0.276762643611842	0.0072	0.0109	0.0828	0.0146	0.0376	0.0167	0.0159	0.0345	0.0037	0.0467	0.0342	0.1095	0.0061	0.0462	0.1015	0.017	0.0139	0.0047	0.0034	0.0194	0.016	0.1515	0.0329	0.1178	0.0456	0.0048
1	rs75055869	109329123	0.89	0.118826527661215	0.97	0.212655582583661	0.101414122536322	0.276878674942021	0.0072	0.0109	0.0828	0.0146	0.0376	0.0167	0.0159	0.0345	0.0037	0.0467	0.0342	0.1094	0.0061	0.0462	0.1015	0.017	0.0139	0.0047	0.0034	0.0194	0.016	0.1515	0.0329	0.1178	0.0456	0.0048
1	rs2934738	109332774	0.89	0.118826527661215	0.97	0.212655582583661	0.10185645816466	0.277226858718505	0.0072	0.0109	0.0828	0.0147	0.0376	0.0166	0.0159	0.0345	0.0037	0.0467	0.0342	0.1095	0.0061	0.0462	0.1015	0.017	0.0139	0.0047	0.0034	0.0194	0.016	0.1513	0.0329	0.118	0.0456	0.0048
1	rs1277037	109346418	0.89	0.118826527661215	0.97	0.212655582583661	0.104006967983049	0.283633965185847	0.0072	0.0109	0.0828	0.0147	0.0374	0.0166	0.0159	0.0345	0.0037	0.0467	0.034	0.1095	0.0061	0.0462	0.1015	0.017	0.0139	0.0048	0.0034	0.0195	0.016	0.1513	0.0329	0.1181	0.0456	0.0048
1	rs115263101	109346564	0.89	0.118826527661215	0.97	0.212655582583661	0.10398057354665	0.283750872450552	0.0072	0.0109	0.0828	0.0147	0.0374	0.0166	0.0159	0.0345	0.0037	0.0467	0.034	0.1095	0.0061	0.0462	0.1015	0.017	0.0139	0.0048	0.0034	0.0195	0.016	0.1513	0.0329	0.1181	0.0456	0.0048
1	rs116281337	109347309	0.89	0.118826527661215	0.97	0.212655582583661	0.103954183279288	0.283750872450552	0.0072	0.0109	0.0828	0.0147	0.0374	0.0166	0.0159	0.0345	0.0037	0.0467	0.034	0.1095	0.0061	0.0462	0.1015	0.017	0.0139	0.0048	0.0034	0.0195	0.016	0.1513	0.0329	0.1181	0.0456	0.0048
1	rs115667974	109351043	0.89	0.118826527661215	0.97	0.212655582583661	0.0893937985976894	0.303477778828455	0.0072	0.0109	0.0828	0.0147	0.0374	0.0166	0.016	0.0345	0.0037	0.0467	0.034	0.1095	0.0061	0.0462	0.1015	0.0171	0.0139	0.0048	0.0034	0.0195	0.016	0.1513	0.0329	0.1181	0.0456	0.0048
1	Affx-4047079	109366286	0.89	0.118826527661215	0.97	0.212655582583661	0.0740289197559345	0.176654286745598	0.0068	0.0105	0.0816	0.0158	0.0383	0.0167	0.0183	0.0341	0.0031	0.0486	0.0335	0.1094	0.0045	0.0435	0.0988	0.0182	0.0151	0.0044	0.0026	0.0201	0.0173	0.1519	0.0338	0.1195	0.0451	0.0037
1	rs10857968	109367944	0.89	0.118826527661215	0.97	0.212655582583661	0.0991435722303076	0.200516520419865	0.0062	0.0101	0.0814	0.0162	0.0381	0.0175	0.0193	0.0337	0.0027	0.0489	0.0333	0.1114	0.0038	0.0413	0.0967	0.019	0.0155	0.0042	0.0024	0.0202	0.018	0.1517	0.0342	0.1216	0.0449	0.003
1	rs61797358	109368112	0.89	0.118826527661215	0.97	0.212655582583661	0.0979440454870807	0.203032100180792	0.0062	0.01	0.0814	0.0162	0.0381	0.0174	0.0192	0.0337	0.0027	0.0489	0.0332	0.1114	0.0038	0.0413	0.097	0.019	0.0155	0.0042	0.0024	0.0202	0.018	0.1517	0.0342	0.1216	0.0449	0.003
1	rs11102502	109368718	0.89	0.118826527661215	0.96	0.241969076141015	0.100947076366463	0.202087527088295	0.0061	0.0101	0.0813	0.0162	0.0383	0.0173	0.019	0.0337	0.0026	0.0489	0.0331	0.1115	0.0038	0.0414	0.0971	0.0188	0.0154	0.0042	0.0024	0.0202	0.018	0.1518	0.0342	0.1217	0.0449	0.003
1	rs11102503	109368762	0.89	0.118826527661215	0.96	0.241969076141015	0.10562491727866	0.214266761911741	0.0061	0.0101	0.0812	0.0162	0.0383	0.0173	0.0191	0.0339	0.0026	0.0489	0.0331	0.1117	0.0038	0.0413	0.097	0.0189	0.0154	0.0042	0.0024	0.0202	0.0181	0.1515	0.0342	0.1217	0.045	0.003
1	rs1277222	109372876	0.89	0.118826527661215	0.96	0.241969076141015	0.128682605207001	0.220930067034867	0.006	0.0099	0.0801	0.017	0.0385	0.0177	0.0189	0.0343	0.0025	0.0488	0.0336	0.1116	0.0036	0.0415	0.0949	0.0198	0.0157	0.004	0.0025	0.0205	0.0183	0.1514	0.0348	0.1219	0.0446	0.0029
1	rs12060255	109377070	0.89	0.118826527661215	0.95	0.274028283204826	0.157522988198986	0.261123639113878	0.0058	0.0098	0.0797	0.0173	0.0384	0.0182	0.0192	0.0345	0.0025	0.0488	0.0335	0.1118	0.0034	0.0415	0.0937	0.0204	0.0163	0.0039	0.0025	0.0208	0.0185	0.1509	0.0351	0.1216	0.0442	0.0027
1	rs41278492	109377436	0.89	0.118826527661215	0.98	0.18597139562509	0.154384866349639	0.259416168511762	0.0058	0.0098	0.0796	0.0173	0.0384	0.0182	0.0192	0.0344	0.0025	0.0488	0.0335	0.1118	0.0034	0.0415	0.0937	0.0204	0.0163	0.004	0.0025	0.0208	0.0185	0.1509	0.0351	0.1216	0.0442	0.0027
1	rs12075148	109385463	0.89	0.118826527661215	0.98	0.18597139562509	0.18167502450842	0.258734163767091	0.0058	0.01	0.0791	0.0176	0.0387	0.0187	0.0192	0.0343	0.0024	0.0493	0.0335	0.1122	0.0032	0.0416	0.0925	0.0206	0.0166	0.0039	0.0026	0.021	0.0187	0.1509	0.0354	0.1206	0.044	0.0026
1	rs12403412	109388801	0.89	0.118826527661215	0.98	0.18597139562509	0.174132330058706	0.270058579638946	0.0057	0.01	0.079	0.0176	0.0388	0.0188	0.0192	0.0342	0.0023	0.0494	0.0335	0.1122	0.0032	0.041	0.0926	0.0206	0.0168	0.0037	0.0025	0.021	0.0187	0.1514	0.0355	0.1207	0.0439	0.0024
1	rs1767040	109390852	0.89	0.118826527661215	0.98	0.18597139562509	0.196388404684877	0.288439191833232	0.0056	0.01	0.0789	0.0177	0.039	0.0189	0.0191	0.0342	0.0023	0.0494	0.0336	0.1122	0.0032	0.0403	0.0927	0.0205	0.017	0.0036	0.0025	0.0211	0.0186	0.152	0.0357	0.1208	0.0439	0.0022
1	rs1149143	109391074	0.89	0.118826527661215	0.98	0.18597139562509	0.197392635518835	0.295988851062191	0.0056	0.01	0.0789	0.0177	0.039	0.0189	0.0191	0.0342	0.0023	0.0495	0.0336	0.112	0.0032	0.0402	0.0927	0.0205	0.017	0.0036	0.0025	0.0211	0.0188	0.1521	0.0357	0.1208	0.0438	0.0022
1	rs11580913	109391662	0.89	0.118826527661215	0.98	0.18597139562509	0.197973326048128	0.306106154812326	0.0056	0.01	0.0788	0.0178	0.0391	0.019	0.0191	0.0342	0.0023	0.0496	0.0336	0.112	0.0031	0.04	0.0927	0.0205	0.017	0.0036	0.0025	0.0211	0.0188	0.1522	0.0358	0.1208	0.0438	0.0022
1	rs9440550	109392901	0.89	0.118826527661215	0.98	0.18597139562509	0.225482942355434	0.330183462467685	0.0057	0.01	0.0786	0.0179	0.0393	0.0191	0.0192	0.0342	0.0023	0.0498	0.0338	0.112	0.0031	0.0393	0.0926	0.0204	0.0171	0.0035	0.0025	0.0212	0.0187	0.1526	0.0359	0.1208	0.0437	0.0022
1	rs17030016	109394564	0.88	0.140769569262351	0.98	0.18597139562509	0.244765101765418	0.278388442716817	0.0059	0.0101	0.0783	0.018	0.0405	0.0193	0.0188	0.034	0.0023	0.0511	0.0346	0.1114	0.0027	0.0392	0.0906	0.0199	0.0177	0.0034	0.0024	0.0215	0.0189	0.1524	0.0364	0.1204	0.0429	0.0022
1	rs111837270	109394593	0.88	0.140769569262351	0.98	0.18597139562509	0.247390441555522	0.282932830997095	0.006	0.0101	0.0783	0.018	0.0406	0.0193	0.0188	0.034	0.0023	0.0511	0.0346	0.1114	0.0027	0.0392	0.0906	0.0199	0.0177	0.0034	0.0024	0.0215	0.0189	0.1524	0.0364	0.1204	0.0429	0.0022
1	rs111252541	109394609	0.88	0.140769569262351	0.98	0.18597139562509	0.246207134853371	0.289026875031552	0.006	0.0101	0.0779	0.018	0.0406	0.0193	0.0188	0.034	0.0023	0.0511	0.0346	0.1115	0.0027	0.0392	0.0906	0.0199	0.0177	0.0034	0.0024	0.0215	0.0192	0.1526	0.0364	0.1203	0.0429	0.0022
1	rs17621411	109394976	0.89	0.118826527661215	0.98	0.18597139562509	0.261199423439713	0.290674320126259	0.006	0.0101	0.0781	0.0179	0.0407	0.0193	0.0187	0.0339	0.0022	0.0511	0.0346	0.1114	0.0027	0.0392	0.0903	0.0198	0.0178	0.0034	0.0024	0.0215	0.0192	0.1526	0.0365	0.1207	0.0428	0.0022
1	rs17563390	109394978	0.89	0.118826527661215	0.99	0.161794913519683	0.261561203049129	0.291145540600557	0.006	0.0101	0.0781	0.0179	0.0407	0.0193	0.0187	0.0339	0.0022	0.0511	0.0346	0.1114	0.0027	0.0392	0.0903	0.0198	0.0178	0.0034	0.0024	0.0215	0.0192	0.1526	0.0365	0.1208	0.0428	0.0022
1	rs1277207	109395105	0.89	0.118826527661215	1.02	0.103026239636585	0.271478208356607	0.292088675716606	0.006	0.0101	0.0781	0.0179	0.0407	0.0194	0.0187	0.0338	0.0022	0.0511	0.0346	0.1116	0.0027	0.0391	0.09	0.0198	0.0178	0.0035	0.0024	0.0215	0.0191	0.1526	0.0365	0.1209	0.0428	0.0021
1	rs17621644	109399023	0.88	0.140769569262351	1.03	0.0875760293110768	0.267844724587447	0.28550624581189	0.006	0.0102	0.0785	0.018	0.0408	0.0195	0.0187	0.0338	0.0022	0.0511	0.0345	0.1114	0.0026	0.039	0.0898	0.0198	0.018	0.0035	0.0025	0.0215	0.0191	0.1524	0.0364	0.1208	0.0429	0.0021
1	rs7551142	109399710	0.89	0.118826527661215	1.03	0.0875760293110768	0.255046227039177	0.28550624581189	0.006	0.0093	0.0789	0.018	0.0409	0.0195	0.0186	0.0338	0.0022	0.0514	0.0346	0.1114	0.0026	0.039	0.0899	0.0198	0.018	0.0035	0.0025	0.0216	0.0191	0.1523	0.0364	0.1209	0.0427	0.0021
1	rs12037380	109400046	0.89	0.118826527661215	1.03	0.0875760293110768	0.251313016652114	0.281648798188484	0.006	0.0093	0.0789	0.018	0.0409	0.0196	0.0186	0.0338	0.0022	0.0514	0.0346	0.1114	0.0026	0.039	0.0899	0.0198	0.018	0.0035	0.0024	0.0216	0.0191	0.1523	0.0363	0.1209	0.0427	0.0021
1	rs74586295	109417681	0.89	0.118826527661215	1.03	0.0875760293110768	0.240769475353711	0.268333068128423	0.0061	0.0091	0.079	0.0179	0.041	0.0199	0.0184	0.0341	0.0023	0.0516	0.035	0.1114	0.0026	0.0389	0.0888	0.0196	0.0185	0.0036	0.0025	0.0216	0.0192	0.1513	0.0365	0.1205	0.0435	0.0021
1	rs78695355	109430060	0.89	0.118826527661215	1.04	0.0739648219953096	0.241678331438831	0.254427924721976	0.0061	0.009	0.079	0.0179	0.0411	0.02	0.0183	0.0342	0.0023	0.0518	0.0353	0.1114	0.0026	0.0388	0.0885	0.0195	0.0186	0.0037	0.0025	0.0216	0.0191	0.151	0.0365	0.1204	0.0437	0.0021
1	rs6664334	109433794	0.89	0.118826527661215	1.04	0.0739648219953096	0.240380543327388	0.248908903717352	0.0061	0.009	0.079	0.0179	0.0411	0.02	0.0183	0.0343	0.0023	0.0518	0.0354	0.1114	0.0026	0.0388	0.0885	0.0195	0.0186	0.0037	0.0025	0.0216	0.0191	0.1509	0.0364	0.1204	0.0437	0.0021
1	rs41279678	109440215	0.89	0.118826527661215	1.04	0.0739648219953096	0.240207795928912	0.244766980620074	0.0061	0.0089	0.079	0.0179	0.0412	0.02	0.0183	0.0343	0.0023	0.0518	0.0355	0.1114	0.0026	0.0388	0.0884	0.0195	0.0186	0.0037	0.0025	0.0216	0.0191	0.1509	0.0364	0.1203	0.0437	0.0021
1	rs72699216	109442759	0.89	0.118826527661215	1.04	0.0739648219953096	0.239733093714884	0.244990302826352	0.0061	0.0089	0.079	0.0179	0.0412	0.02	0.0183	0.0343	0.0023	0.0519	0.0355	0.1114	0.0026	0.0388	0.0884	0.0195	0.0186	0.0037	0.0025	0.0216	0.0191	0.1508	0.0364	0.1203	0.0437	0.0021
1	rs61754640	109446750	0.89	0.118826527661215	1.04	0.0739648219953096	0.243849868157331	0.248123604624447	0.0061	0.0089	0.0789	0.0179	0.0412	0.0201	0.0183	0.0344	0.0023	0.0519	0.0356	0.1114	0.0026	0.0388	0.0883	0.0194	0.0187	0.0037	0.0025	0.0216	0.0191	0.1506	0.0364	0.1202	0.0438	0.0021
1	rs79557342	109452745	0.89	0.118826527661215	1.04	0.0739648219953096	0.243893407952992	0.254088928301906	0.0061	0.0089	0.0789	0.0179	0.0412	0.0201	0.0183	0.0345	0.0023	0.052	0.0358	0.1114	0.0026	0.0388	0.0882	0.0194	0.0188	0.0037	0.0025	0.0216	0.0191	0.1504	0.0364	0.1201	0.0438	0.0022
1	rs11102632	109453129	0.89	0.118826527661215	1.04	0.0739648219953096	0.246995659915734	0.251156942551563	0.0061	0.0089	0.0789	0.0179	0.0412	0.0201	0.0183	0.0345	0.0023	0.0521	0.0358	0.1114	0.0026	0.0388	0.0882	0.0194	0.0188	0.0037	0.0025	0.0216	0.0191	0.1504	0.0364	0.1201	0.0438	0.0022
1	rs12033197	109454356	0.89	0.118826527661215	1.05	0.0620520515513756	0.243936952024686	0.258620551062643	0.0061	0.0089	0.0789	0.0179	0.0412	0.0201	0.0182	0.0346	0.0023	0.0521	0.0359	0.1116	0.0026	0.0387	0.0881	0.0194	0.0188	0.0037	0.0025	0.0216	0.0191	0.1503	0.0363	0.1201	0.0438	0.0022
1	rs79830559	109454796	0.89	0.118826527661215	1.04	0.0739648219953096	0.244459814397125	0.248796669956362	0.0061	0.0089	0.0789	0.0179	0.0412	0.0201	0.0182	0.0346	0.0023	0.0521	0.036	0.1116	0.0026	0.0387	0.0882	0.0194	0.0188	0.0037	0.0025	0.0216	0.0191	0.1503	0.0363	0.1201	0.0437	0.0022
1	rs1664423	109455635	0.89	0.118826527661215	1.04	0.0739648219953096	0.256744942222369	0.273404264652528	0.0061	0.0089	0.0788	0.0179	0.0412	0.0201	0.0182	0.0346	0.0023	0.0521	0.0361	0.1115	0.0027	0.0386	0.0882	0.0194	0.0188	0.0037	0.0026	0.0216	0.0192	0.1502	0.0362	0.1202	0.0436	0.0023
1	rs77324162	109459015	0.89	0.118826527661215	1.04	0.0739648219953096	0.267432463749806	0.266725692718978	0.0059	0.009	0.0786	0.0179	0.0411	0.0202	0.0182	0.0347	0.0023	0.052	0.0361	0.1117	0.0029	0.0382	0.0884	0.0194	0.0188	0.0037	0.0028	0.0216	0.0192	0.1499	0.0361	0.1205	0.0435	0.0025
1	rs3754456	109461131	0.89	0.118826527661215	1.05	0.0620520515513756	0.273606098786806	0.273173119035646	0.0059	0.009	0.0785	0.0179	0.041	0.0202	0.0183	0.0346	0.0023	0.0519	0.0361	0.1118	0.0029	0.0381	0.0885	0.0194	0.0189	0.0037	0.0029	0.0216	0.0192	0.1499	0.036	0.1206	0.0435	0.0026
1	rs35089879	109461341	0.89	0.118826527661215	1.05	0.0620520515513756	0.275184649405689	0.274908181287383	0.0059	0.009	0.0785	0.0179	0.041	0.0202	0.0183	0.0346	0.0023	0.0519	0.0361	0.1118	0.0029	0.0381	0.0885	0.0194	0.0189	0.0037	0.0029	0.0216	0.0192	0.1499	0.036	0.1206	0.0435	0.0026
1	rs12405026	109463616	0.89	0.118826527661215	1.05	0.0620520515513756	0.265695598600389	0.253863009859626	0.0059	0.009	0.0785	0.0179	0.041	0.0202	0.0182	0.0346	0.0023	0.0519	0.0361	0.1117	0.0029	0.0381	0.0885	0.0194	0.0189	0.0037	0.0029	0.0216	0.0192	0.1499	0.036	0.1206	0.0435	0.0026
1	rs338476	109464275	0.89	0.118826527661215	1.06	0.0516972356607989	0.270555836374202	0.255445767887816	0.0059	0.009	0.0785	0.0179	0.041	0.0202	0.0182	0.0346	0.0023	0.0519	0.036	0.1117	0.0029	0.0381	0.0885	0.0196	0.0189	0.0037	0.0029	0.0216	0.0192	0.1499	0.036	0.1206	0.0435	0.0026
1	rs9729098	109468708	0.89	0.118826527661215	1.06	0.0516972356607989	0.258449808877884	0.241758495810501	0.0059	0.009	0.0785	0.0179	0.041	0.0202	0.0182	0.0347	0.0023	0.0519	0.0361	0.1117	0.0029	0.0383	0.0885	0.0195	0.0189	0.0036	0.0029	0.0216	0.0192	0.1502	0.036	0.1198	0.0436	0.0026
1	rs1051868	109472773	0.88	0.140769569262351	1.06	0.0516972356607989	0.320855942108864	0.219958662185691	0.0059	0.009	0.0777	0.0182	0.0409	0.0203	0.018	0.0348	0.0024	0.0522	0.0362	0.1108	0.0031	0.038	0.0892	0.0194	0.0189	0.0036	0.0031	0.0218	0.019	0.1513	0.0353	0.1198	0.0434	0.0028
1	rs115590945	109475436	0.88	0.140769569262351	1.06	0.0516972356607989	0.329953954519827	0.215872693787667	0.0059	0.009	0.0779	0.0182	0.0409	0.0205	0.018	0.0348	0.0024	0.052	0.0362	0.1103	0.0031	0.0379	0.0891	0.0199	0.0189	0.0037	0.0031	0.0218	0.019	0.1515	0.035	0.1198	0.0433	0.0028
1	rs17565099	109476273	0.88	0.140769569262351	1.08	0.0351072409391166	0.327603220590217	0.215979896308117	0.006	0.009	0.078	0.0181	0.0408	0.0204	0.0179	0.0348	0.0024	0.052	0.0362	0.1103	0.0031	0.0379	0.0891	0.0199	0.0189	0.0037	0.0031	0.0218	0.019	0.1516	0.0349	0.1198	0.0432	0.0029
1	rs56223817	109479959	0.88	0.140769569262351	1.09	0.0286025630236612	0.327756261862191	0.215015704964201	0.006	0.009	0.078	0.0181	0.0408	0.0204	0.0179	0.0348	0.0024	0.052	0.0362	0.1103	0.0031	0.0379	0.0891	0.0199	0.0189	0.0037	0.0031	0.0218	0.019	0.1516	0.0349	0.1198	0.0432	0.0029
1	rs168107	109479978	0.88	0.140769569262351	1.09	0.0286025630236612	0.327756261862191	0.215015704964201	0.006	0.009	0.078	0.0181	0.0408	0.0204	0.0179	0.0348	0.0024	0.052	0.0362	0.1103	0.0031	0.0379	0.0891	0.0199	0.0189	0.0037	0.0031	0.0218	0.019	0.1516	0.0349	0.1198	0.0432	0.0029
1	rs36032236	109482304	0.88	0.140769569262351	1.09	0.0286025630236612	0.301691036028565	0.192930093404864	0.0061	0.0091	0.0781	0.0183	0.0408	0.0209	0.0178	0.0347	0.0025	0.0519	0.0365	0.1091	0.0032	0.0382	0.089	0.0198	0.0189	0.0038	0.0032	0.0217	0.019	0.1528	0.0341	0.1193	0.043	0.0031
1	rs17014489	109486016	0.88	0.140769569262351	1.08	0.0351072409391166	0.294652930410734	0.184019178065033	0.0061	0.0087	0.0782	0.0185	0.0408	0.0214	0.0177	0.0346	0.0025	0.0516	0.0366	0.1076	0.0033	0.0385	0.0889	0.0196	0.019	0.0039	0.0032	0.022	0.0192	0.1545	0.0332	0.1192	0.0429	0.0032
1	rs839543	109490457	0.87	0.165571370278195	1.08	0.0351072409391166	0.275277657781996	0.182598724583481	0.0065	0.0088	0.0784	0.0182	0.0409	0.0216	0.0176	0.0347	0.0025	0.0515	0.0366	0.1065	0.0038	0.0386	0.0886	0.0194	0.0189	0.0048	0.0032	0.0222	0.0192	0.1549	0.0331	0.1181	0.0429	0.0036
1	rs839544	109491028	0.87	0.165571370278195	1.08	0.0351072409391166	0.240942445304763	0.202927074854229	0.0066	0.0088	0.0788	0.0183	0.0411	0.0217	0.0182	0.0348	0.0026	0.0515	0.0367	0.1059	0.0038	0.0386	0.0885	0.0192	0.0189	0.0051	0.0031	0.0222	0.0195	0.1546	0.033	0.1168	0.0428	0.0037
1	rs12749153	109504663	0.88	0.140769569262351	1.08	0.0351072409391166	0.169808957571299	0.0944724422579487	0.0066	0.0089	0.081	0.0185	0.0418	0.0218	0.018	0.0347	0.0026	0.0518	0.0363	0.1043	0.0035	0.04	0.0875	0.0194	0.0195	0.0047	0.0028	0.022	0.0195	0.1548	0.0302	0.117	0.0441	0.0035
1	rs115904025	109504780	0.88	0.140769569262351	1.08	0.0351072409391166	0.169596219325132	0.0909249139739374	0.0066	0.0089	0.081	0.0185	0.0419	0.0218	0.018	0.0347	0.0026	0.0518	0.0362	0.1043	0.0035	0.04	0.0874	0.0194	0.0195	0.0047	0.0028	0.022	0.0195	0.1548	0.0302	0.117	0.0442	0.0035
1	rs77125790	109505818	0.88	0.140769569262351	1.09	0.0286025630236612	0.170448104159607	0.0878169919829966	0.0066	0.0089	0.0811	0.0185	0.042	0.0218	0.018	0.0347	0.0026	0.0518	0.0361	0.1043	0.0035	0.04	0.0874	0.0194	0.0195	0.0047	0.0028	0.022	0.0195	0.1548	0.0301	0.117	0.0442	0.0035
1	rs498642	109506765	0.88	0.140769569262351	1.09	0.0286025630236612	0.174780874696297	0.0827086536909707	0.0066	0.0089	0.0812	0.0185	0.0421	0.0218	0.018	0.0348	0.0026	0.0518	0.036	0.1042	0.0035	0.04	0.0874	0.0194	0.0195	0.0047	0.0028	0.022	0.0195	0.1548	0.0301	0.117	0.0442	0.0035
1	rs12123246	109511353	0.88	0.140769569262351	1.08	0.0351072409391166	0.170128356140566	0.081282539539209	0.0066	0.0089	0.0813	0.0185	0.0421	0.0218	0.0179	0.0348	0.0025	0.0518	0.036	0.1042	0.0035	0.04	0.0873	0.0194	0.0195	0.0047	0.0028	0.022	0.0195	0.1548	0.03	0.117	0.0441	0.0034
1	rs12032662	109515028	0.88	0.140769569262351	1.08	0.0351072409391166	0.176335836001612	0.0793473405908469	0.0066	0.0089	0.0816	0.0185	0.0422	0.0218	0.0179	0.0349	0.0025	0.0517	0.0359	0.1041	0.0035	0.04	0.0872	0.0193	0.0195	0.0046	0.0028	0.022	0.0195	0.1549	0.03	0.1171	0.044	0.0034
1	rs517843	109522884	0.88	0.140769569262351	1.08	0.0351072409391166	0.177389036835351	0.0738721523756238	0.0066	0.009	0.0816	0.0185	0.0422	0.0218	0.0179	0.0349	0.0025	0.0518	0.0359	0.1042	0.0034	0.04	0.0871	0.0194	0.0195	0.0047	0.0027	0.0219	0.0194	0.155	0.0298	0.117	0.0441	0.0034
1	rs79792766	109527709	0.88	0.140769569262351	1.08	0.0351072409391166	0.18064393949915	0.0827839899811906	0.0067	0.009	0.0816	0.0185	0.0421	0.0218	0.0179	0.035	0.0025	0.0518	0.0359	0.1043	0.0034	0.04	0.0871	0.0194	0.0195	0.0047	0.0027	0.0219	0.0194	0.155	0.0298	0.117	0.0441	0.0034
1	rs839879	109527861	0.88	0.140769569262351	1.08	0.0351072409391166	0.180680705687525	0.0836901834674393	0.0067	0.009	0.0816	0.0185	0.0421	0.0218	0.0179	0.035	0.0025	0.0518	0.0359	0.1043	0.0034	0.04	0.0871	0.0194	0.0195	0.0047	0.0027	0.0219	0.0194	0.155	0.0298	0.117	0.0441	0.0034
1	rs113657967	109530575	0.88	0.140769569262351	1.08	0.0351072409391166	0.179359842427428	0.0797180226008069	0.0067	0.009	0.0817	0.0185	0.0421	0.0218	0.0179	0.035	0.0025	0.0518	0.036	0.1042	0.0034	0.04	0.0871	0.0194	0.0195	0.0047	0.0027	0.0219	0.0194	0.155	0.0298	0.117	0.0441	0.0034
1	rs34537247	109542410	0.88	0.140769569262351	1.08	0.0351072409391166	0.171338126722616	0.0710889082410334	0.0066	0.009	0.0817	0.0185	0.0421	0.0218	0.0179	0.035	0.0025	0.0518	0.0363	0.104	0.0034	0.04	0.0871	0.0194	0.0195	0.0047	0.0027	0.0219	0.0194	0.155	0.0298	0.117	0.0441	0.0034
1	rs17838315	109554910	0.88	0.140769569262351	1.08	0.0351072409391166	0.164990139321454	0.0626719286042323	0.0066	0.009	0.0817	0.0185	0.0421	0.0218	0.0179	0.035	0.0025	0.0518	0.0366	0.1037	0.0034	0.04	0.0871	0.0193	0.0195	0.0047	0.0027	0.0219	0.0194	0.155	0.0298	0.117	0.0441	0.0034
1	rs112857853	109592633	0.91	0.0827439743829911	1.08	0.0351072409391166	0.0812195198151081	0.01948795674029	0.0061	0.0091	0.0844	0.0177	0.043	0.0219	0.0176	0.0337	0.0027	0.0518	0.038	0.1064	0.0028	0.0398	0.0891	0.0191	0.0201	0.0046	0.0018	0.02	0.0181	0.154	0.0305	0.1145	0.0446	0.0028
1	rs56232450	109598452	0.92	0.0682081798453755	1.08	0.0351072409391166	0.0764143033949453	0.0174916657731638	0.006	0.0091	0.0851	0.0176	0.043	0.0219	0.0176	0.0333	0.0028	0.0518	0.038	0.1069	0.0026	0.0398	0.0894	0.0191	0.0202	0.0045	0.0017	0.0198	0.0182	0.1539	0.0306	0.1144	0.0447	0.0027
1	rs28577885	109602029	0.92	0.0682081798453755	1.08	0.0351072409391166	0.0700383076459116	0.0179429805605506	0.006	0.0091	0.0856	0.0174	0.0429	0.0218	0.0176	0.0331	0.0028	0.0516	0.038	0.1072	0.0026	0.0398	0.0896	0.019	0.0202	0.0046	0.0016	0.0195	0.0182	0.1539	0.0306	0.1144	0.0447	0.0027
1	rs45602634	109605109	0.92	0.0682081798453755	1.08	0.0351072409391166	0.0664281100518179	0.0181326917370171	0.006	0.0091	0.0859	0.0174	0.0429	0.0218	0.0176	0.0331	0.0027	0.0516	0.038	0.1074	0.0026	0.0398	0.0897	0.019	0.0202	0.0045	0.0016	0.0194	0.0182	0.154	0.0307	0.1143	0.0446	0.0027
1	rs10466	109605378	0.92	0.0682081798453755	1.08	0.0351072409391166	0.0662498808289503	0.0183999281530763	0.006	0.0091	0.0859	0.0174	0.0429	0.0218	0.0176	0.033	0.0027	0.0515	0.0379	0.1074	0.0026	0.0398	0.0897	0.019	0.0202	0.0045	0.0016	0.0194	0.0182	0.154	0.0307	0.1143	0.0446	0.0027
1	rs2358956	109612806	0.92	0.0682081798453755	1.08	0.0351072409391166	0.0574100002680577	0.0188624929852197	0.006	0.0092	0.0865	0.0172	0.0428	0.0215	0.0175	0.0328	0.0026	0.0512	0.0381	0.1077	0.0025	0.04	0.0906	0.0188	0.0202	0.0045	0.0016	0.0191	0.0181	0.1535	0.0309	0.1146	0.0444	0.0026
1	rs17838321	109623117	0.93	0.0557421353933153	1.08	0.0351072409391166	0.0446253411475728	0.0203641594591037	0.0061	0.0094	0.0872	0.0171	0.0427	0.0211	0.0173	0.0325	0.0026	0.0507	0.0384	0.1079	0.0025	0.0401	0.0916	0.0186	0.0201	0.0045	0.0016	0.0189	0.0179	0.1529	0.0312	0.1149	0.0439	0.0026
1	rs3768500	109634513	0.93	0.0557421353933153	1.08	0.0351072409391166	0.0354920314234081	0.0223825980978101	0.0062	0.0096	0.0879	0.0169	0.0425	0.0207	0.0171	0.0323	0.0025	0.0503	0.0388	0.1081	0.0025	0.0403	0.0928	0.0184	0.0201	0.0046	0.0015	0.0187	0.0178	0.1522	0.0317	0.1152	0.0435	0.0026
1	rs534027	109643380	0.93	0.0557421353933153	1.08	0.0351072409391166	0.0293394407090197	0.0287439639838225	0.0063	0.0096	0.0884	0.0169	0.0424	0.0205	0.0171	0.0321	0.0025	0.0503	0.0389	0.1079	0.0025	0.0404	0.0929	0.0184	0.0199	0.0046	0.0015	0.0186	0.0178	0.1518	0.0321	0.1153	0.0434	0.0026
1	rs533212	109648870	0.93	0.0557421353933153	1.08	0.0351072409391166	0.0281749719144117	0.0327556241814075	0.0063	0.0096	0.0885	0.0168	0.0423	0.0205	0.0171	0.0321	0.0025	0.0502	0.039	0.1078	0.0025	0.0405	0.093	0.0186	0.0199	0.0046	0.0015	0.0185	0.0178	0.1517	0.0322	0.1153	0.0433	0.0026
1	rs62623711	109649162	0.93	0.0557421353933153	1.08	0.0351072409391166	0.0282301947545498	0.0321034439921945	0.0063	0.0096	0.0885	0.0168	0.0423	0.0205	0.0171	0.0321	0.0025	0.0502	0.039	0.1078	0.0025	0.0405	0.093	0.0186	0.0199	0.0046	0.0015	0.0185	0.0178	0.1516	0.0322	0.1153	0.0433	0.0026
1	rs17641109	109650000	0.93	0.0557421353933153	1.08	0.0351072409391166	0.0283519546195097	0.0351637452472248	0.0063	0.0096	0.0885	0.0168	0.0424	0.0205	0.0171	0.0321	0.0026	0.0502	0.039	0.1078	0.0025	0.0405	0.093	0.0186	0.0198	0.0046	0.0015	0.0185	0.0178	0.1517	0.0322	0.1153	0.0432	0.0026
1	rs76406174	109652136	0.93	0.0557421353933153	1.09	0.0286025630236612	0.0255823949581561	0.034644820351873	0.0063	0.0096	0.0886	0.0168	0.0424	0.0205	0.0171	0.032	0.0026	0.0499	0.039	0.1078	0.0025	0.0407	0.0931	0.0186	0.0198	0.0046	0.0015	0.0185	0.0178	0.1517	0.0323	0.1152	0.0432	0.0026
1	rs648749	109655015	0.94	0.0451461751884772	1.09	0.0286025630236612	0.0247976360594867	0.0342322255786851	0.0063	0.0095	0.0886	0.0168	0.0426	0.0204	0.017	0.0322	0.0027	0.0497	0.0391	0.1078	0.0025	0.0408	0.0932	0.0185	0.0198	0.0046	0.0015	0.0185	0.0178	0.1517	0.0324	0.115	0.0432	0.0026
1	rs111598268	109655637	0.94	0.0451461751884772	1.09	0.0286025630236612	0.0204994544878533	0.0319538013725012	0.0063	0.0095	0.0886	0.0168	0.0426	0.0204	0.0171	0.0322	0.0027	0.0496	0.0391	0.1077	0.0028	0.0408	0.0932	0.0185	0.0197	0.0046	0.0015	0.0185	0.0177	0.1517	0.0324	0.1149	0.0432	0.0026
1	rs667524	109656946	0.93	0.0557421353933153	1.09	0.0286025630236612	0.0198909403264692	0.0315068144255003	0.0064	0.0095	0.0886	0.0169	0.0425	0.0204	0.0171	0.0323	0.0027	0.0496	0.0391	0.1077	0.0028	0.0407	0.0934	0.0185	0.0197	0.0046	0.0015	0.0184	0.0177	0.1518	0.0323	0.1148	0.0432	0.0026
1	rs504316	109663420	0.94	0.0451461751884772	1.09	0.0286025630236612	0.0182569457701975	0.0286491709913138	0.0063	0.0096	0.0899	0.0169	0.0424	0.0203	0.0171	0.0322	0.0026	0.0495	0.0392	0.1079	0.0029	0.0407	0.0936	0.0185	0.0197	0.0046	0.0014	0.0184	0.0178	0.1508	0.0325	0.1142	0.043	0.0025
1	rs7534498	109674087	0.94	0.0451461751884772	1.09	0.0286025630236612	0.0118459479806977	0.0279429009047389	0.0063	0.0097	0.0924	0.0169	0.0427	0.0201	0.0172	0.0319	0.0024	0.0493	0.0396	0.1081	0.003	0.0403	0.0939	0.0189	0.0196	0.0045	0.0014	0.0183	0.018	0.1487	0.0327	0.1131	0.0431	0.0025
1	rs591209	109679313	0.94	0.0451461751884772	1.09	0.0286025630236612	0.010135117994189	0.032504069343365	0.0063	0.0097	0.0933	0.0169	0.0428	0.02	0.0172	0.0317	0.0024	0.0492	0.0396	0.1081	0.003	0.0404	0.0943	0.0189	0.0196	0.0045	0.0014	0.0182	0.0181	0.1479	0.033	0.1128	0.043	0.0025
1	rs72701021	109686967	0.94	0.0451461751884772	1.09	0.0286025630236612	0.00926763098035208	0.0408232272498776	0.0062	0.0097	0.0937	0.0169	0.0426	0.0201	0.0172	0.0314	0.0024	0.0491	0.0394	0.1083	0.0031	0.0405	0.0945	0.019	0.0195	0.0043	0.0014	0.0181	0.0181	0.1478	0.0332	0.1128	0.0429	0.0024
1	rs34895712	109688390	0.95	0.036223894092762	1.09	0.0286025630236612	0.00983600819095795	0.037328074890177	0.0062	0.0097	0.0944	0.0169	0.0424	0.0201	0.0172	0.0313	0.0024	0.0491	0.0393	0.1083	0.0031	0.0406	0.0944	0.019	0.0195	0.0043	0.0014	0.0181	0.0182	0.1477	0.0333	0.1127	0.0428	0.0024
1	rs636652	109691269	0.95	0.036223894092762	1.09	0.0286025630236612	0.0102083357833299	0.0325543087444737	0.0062	0.0097	0.0951	0.017	0.0422	0.0202	0.0172	0.0309	0.0024	0.0492	0.0392	0.1084	0.0031	0.0407	0.0946	0.019	0.0196	0.0043	0.0014	0.018	0.0182	0.1472	0.0333	0.1123	0.0428	0.0024
1	rs610249	109692641	0.95	0.036223894092762	1.09	0.0286025630236612	0.00989733766937307	0.0324538657468023	0.0059	0.0098	0.0953	0.0169	0.0422	0.0202	0.0173	0.0307	0.0024	0.0492	0.0393	0.1084	0.0031	0.0407	0.095	0.019	0.0196	0.0043	0.0014	0.0181	0.0182	0.1469	0.0335	0.112	0.0427	0.0023
1	rs17641881	109700028	0.96	0.0287844243890396	1.09	0.0286025630236612	0.0157812875366568	0.0287914154135492	0.006	0.0097	0.0978	0.017	0.0422	0.0201	0.0168	0.0298	0.002	0.0488	0.0396	0.1098	0.0039	0.041	0.0967	0.0192	0.0195	0.0037	0.0013	0.0176	0.0188	0.1457	0.0332	0.1107	0.0415	0.0023
1	rs1337247	109703023	0.96	0.0287844243890396	1.09	0.0286025630236612	0.0586610002498406	0.0335665993151485	0.0061	0.0098	0.1001	0.0171	0.0425	0.02	0.0163	0.0289	0.0016	0.0482	0.0402	0.1109	0.0046	0.0411	0.098	0.0193	0.0194	0.0033	0.0012	0.017	0.0193	0.1446	0.0327	0.1097	0.0405	0.0022
1	rs679224	109704361	0.96	0.0287844243890396	1.09	0.0286025630236612	0.0670244750583122	0.0328060424455138	0.0064	0.0099	0.1025	0.0168	0.0422	0.02	0.0158	0.0284	0.0017	0.0471	0.0409	0.1107	0.0045	0.0413	0.0998	0.0195	0.0189	0.0031	0.0012	0.0171	0.0201	0.1423	0.032	0.11	0.0403	0.0022
1	rs74920406	109704525	0.96	0.0287844243890396	1.09	0.0286025630236612	0.0714010319626713	0.0337707680328617	0.0065	0.01	0.1028	0.0168	0.0421	0.02	0.0158	0.0283	0.0017	0.0469	0.041	0.1106	0.0045	0.0413	0.1001	0.0196	0.0189	0.0031	0.0012	0.0171	0.0202	0.142	0.0319	0.11	0.0402	0.0022
1	rs12565561	109711263	0.95	0.036223894092762	1.1	0.0231193192345528	0.111066320571686	0.0491336170137202	0.0068	0.0101	0.1043	0.0166	0.0419	0.02	0.0155	0.0281	0.0017	0.0463	0.0415	0.1103	0.0047	0.0407	0.1012	0.0199	0.0186	0.003	0.0011	0.0171	0.0205	0.1409	0.0318	0.1098	0.0399	0.0022
1	rs34364548	109714635	0.95	0.036223894092762	1.1	0.0231193192345528	0.113864560312653	0.0468589406005095	0.0068	0.0101	0.1043	0.0166	0.0419	0.02	0.0155	0.0281	0.0017	0.0462	0.0415	0.1102	0.0047	0.0407	0.1013	0.0199	0.0186	0.003	0.0011	0.0171	0.0206	0.1409	0.0317	0.1097	0.0399	0.0022
1	rs12239846	109727422	0.95	0.036223894092762	1.1	0.0231193192345528	0.146751127936218	0.0518881570009337	0.0068	0.0104	0.1047	0.0169	0.0423	0.0197	0.0155	0.0279	0.0017	0.0443	0.0425	0.1094	0.0048	0.0406	0.1018	0.0202	0.0187	0.0029	0.001	0.0169	0.0209	0.1409	0.0311	0.1094	0.0408	0.0026
1	rs2477363	109728977	0.95	0.036223894092762	1.1	0.0231193192345528	0.135434922451267	0.0517643442350716	0.0068	0.0105	0.1046	0.0169	0.0422	0.0195	0.0154	0.0278	0.0017	0.0443	0.0428	0.1092	0.0048	0.0405	0.1022	0.0201	0.0186	0.0031	0.001	0.017	0.0211	0.1407	0.0308	0.1095	0.0413	0.0026
1	rs116416309	109730511	0.95	0.036223894092762	1.1	0.0231193192345528	0.138464475483302	0.0596806478881288	0.0068	0.0105	0.1046	0.0169	0.0422	0.0195	0.0154	0.0278	0.0017	0.0444	0.0429	0.1092	0.0048	0.0405	0.1023	0.0201	0.0186	0.0032	0.001	0.017	0.0211	0.1406	0.0308	0.1095	0.0413	0.0026
1	rs659543	109735416	0.95	0.036223894092762	1.1	0.0231193192345528	0.140010172606676	0.0525714224758535	0.0068	0.0105	0.1047	0.0168	0.0423	0.0195	0.0154	0.0278	0.0016	0.0443	0.0431	0.1091	0.0048	0.0405	0.1024	0.0201	0.0186	0.0031	0.001	0.0169	0.0212	0.1403	0.0307	0.1095	0.0414	0.0026
1	rs17014528	109737802	0.95	0.036223894092762	1.1	0.0231193192345528	0.168323051086548	0.066342698528096	0.0068	0.0105	0.1049	0.0169	0.0411	0.0193	0.0154	0.0276	0.0016	0.0444	0.0432	0.1091	0.0048	0.0405	0.1031	0.0201	0.0188	0.0031	0.001	0.0169	0.0215	0.1402	0.0306	0.1098	0.0414	0.0025
1	rs17014532	109740364	0.95	0.036223894092762	1.1	0.0231193192345528	0.193890587976143	0.0393863052735187	0.0069	0.0105	0.106	0.017	0.041	0.0191	0.0152	0.0283	0.0016	0.044	0.044	0.1086	0.0048	0.0409	0.1042	0.0197	0.0186	0.0033	9e-04	0.0162	0.0219	0.1392	0.0295	0.1096	0.0419	0.0023
1	rs56903700	109740972	0.95	0.036223894092762	1.1	0.0231193192345528	0.195656388089383	0.0380265792643698	0.0069	0.0105	0.1063	0.017	0.041	0.0191	0.0152	0.0283	0.0016	0.044	0.044	0.1086	0.0048	0.0409	0.1042	0.0196	0.0185	0.0033	9e-04	0.0163	0.0219	0.139	0.0294	0.1097	0.0419	0.0023
1	rs10745351	109743122	0.95	0.036223894092762	1.1	0.0231193192345528	0.205373169951913	0.0387853668883745	0.0069	0.0104	0.1068	0.0169	0.041	0.0191	0.0151	0.0283	0.0016	0.0439	0.044	0.1087	0.0048	0.0408	0.1043	0.0195	0.0183	0.0033	9e-04	0.0163	0.0219	0.1389	0.0294	0.1097	0.0419	0.0023
1	rs3736956	109743622	0.95	0.036223894092762	1.1	0.0231193192345528	0.206125589087004	0.0416065213949359	0.0069	0.0104	0.1068	0.0169	0.041	0.0191	0.0151	0.0283	0.0016	0.0439	0.044	0.1087	0.0048	0.0409	0.1043	0.0195	0.0183	0.0033	9e-04	0.0163	0.0219	0.1388	0.0294	0.1097	0.0418	0.0023
1	rs1052878	109745618	0.95	0.036223894092762	1.09	0.0286025630236612	0.198477376292205	0.0435364726885953	0.0069	0.0104	0.1068	0.0169	0.0409	0.0192	0.0153	0.0283	0.0016	0.0439	0.044	0.1087	0.0048	0.0408	0.1042	0.0195	0.0183	0.0033	9e-04	0.0163	0.0219	0.1388	0.0294	0.1097	0.0418	0.0023
1	rs604500	109752204	0.95	0.036223894092762	1.08	0.0351072409391166	0.22361122805437	0.0387853668883745	0.0069	0.0104	0.1072	0.0169	0.0402	0.0191	0.0158	0.0283	0.0016	0.0437	0.0445	0.1087	0.005	0.0408	0.1042	0.0194	0.0183	0.0033	9e-04	0.0162	0.0215	0.1387	0.0292	0.1097	0.0418	0.0023
1	rs115717608	109753873	0.95	0.036223894092762	1.07	0.0427611820736564	0.21915462230921	0.0433073947657033	0.0069	0.0104	0.1073	0.0169	0.0402	0.0191	0.0158	0.0283	0.0016	0.0437	0.0446	0.1086	0.005	0.0408	0.1041	0.0193	0.0183	0.0033	9e-04	0.0163	0.0215	0.1387	0.0293	0.1098	0.0418	0.0023
1	rs17643426	109754718	0.95	0.036223894092762	1.07	0.0427611820736564	0.217067549220019	0.0429647877345991	0.0069	0.0104	0.1074	0.0169	0.0402	0.019	0.0158	0.0283	0.0016	0.0437	0.0446	0.1086	0.005	0.0408	0.1041	0.0193	0.0183	0.0033	9e-04	0.0163	0.0215	0.1387	0.0293	0.1098	0.0418	0.0023
1	rs4970829	109757295	0.95	0.036223894092762	1.07	0.0427611820736564	0.212886607546611	0.0391672998305156	0.0069	0.0103	0.1074	0.0169	0.0402	0.019	0.0158	0.0283	0.0016	0.0437	0.0447	0.1085	0.005	0.0408	0.1041	0.0192	0.0183	0.0033	9e-04	0.0164	0.0215	0.1387	0.0294	0.1098	0.0419	0.0023
1	rs79705656	109765011	0.95	0.036223894092762	1.07	0.0427611820736564	0.197702216344172	0.0344382397724384	0.007	0.0103	0.1076	0.0168	0.0404	0.0187	0.0158	0.0282	0.0016	0.0436	0.0449	0.1081	0.0049	0.0408	0.1042	0.0189	0.0182	0.0033	8e-04	0.0169	0.0214	0.1386	0.0297	0.1098	0.0421	0.0022
1	rs683182	109771063	0.95	0.036223894092762	1.07	0.0427611820736564	0.188647977371912	0.0312597484489833	0.0071	0.0102	0.1078	0.0167	0.0405	0.0185	0.0158	0.0282	0.0016	0.0435	0.0449	0.1076	0.0049	0.0409	0.1042	0.018	0.018	0.0034	7e-04	0.0172	0.0215	0.1384	0.0296	0.1115	0.0421	0.0022
1	rs608511	109776170	0.95	0.036223894092762	1.07	0.0427611820736564	0.170377018844349	0.0324538657468023	0.0071	0.0101	0.1079	0.0168	0.0406	0.0185	0.0158	0.0281	0.0016	0.0433	0.0449	0.1072	0.0049	0.041	0.1048	0.0178	0.0181	0.0035	7e-04	0.0175	0.0216	0.1381	0.0296	0.1113	0.042	0.0022
1	rs114166723	109777764	0.95	0.036223894092762	1.07	0.0427611820736564	0.166143476017426	0.0316058930105514	0.0071	0.0101	0.1079	0.0168	0.0406	0.0185	0.0158	0.028	0.0016	0.0433	0.0449	0.1071	0.0048	0.041	0.1049	0.0178	0.0181	0.0036	7e-04	0.0175	0.0216	0.138	0.0296	0.1114	0.042	0.0021
1	rs11102964	109783261	0.94	0.0451461751884772	1.07	0.0427611820736564	0.141693624579444	0.0318542192161454	0.0073	0.01	0.1079	0.017	0.0407	0.0186	0.0158	0.0277	0.0016	0.0428	0.045	0.1067	0.0048	0.0413	0.1053	0.0176	0.018	0.0036	8e-04	0.018	0.0217	0.1374	0.0295	0.1118	0.042	0.002
1	rs585362	109789795	0.94	0.0451461751884772	1.07	0.0427611820736564	0.13736669741761	0.0258287823433747	0.0072	0.01	0.1076	0.0171	0.0407	0.0187	0.0155	0.0275	0.0016	0.0424	0.0455	0.1067	0.0047	0.0418	0.1062	0.0175	0.0177	0.0034	8e-04	0.018	0.0219	0.1368	0.0293	0.1121	0.0422	0.0017
1	rs41279704	109794123	0.94	0.0451461751884772	1.07	0.0427611820736564	0.114507784747925	0.0270140923458692	0.0072	0.0101	0.1072	0.0172	0.0404	0.0188	0.0155	0.0272	0.0016	0.0421	0.0453	0.1063	0.0045	0.0424	0.1068	0.0174	0.0176	0.0035	8e-04	0.0181	0.0221	0.1366	0.0293	0.1126	0.0422	0.0018
1	rs454107	109794252	0.94	0.0451461751884772	1.07	0.0427611820736564	0.113725023757858	0.0262816988485832	0.0072	0.0101	0.1072	0.0172	0.0404	0.0189	0.0155	0.0272	0.0016	0.0421	0.0452	0.1063	0.0045	0.0424	0.1068	0.0174	0.0176	0.0035	8e-04	0.0181	0.0222	0.1366	0.0293	0.1126	0.0422	0.0018
1	rs437444	109795608	0.94	0.0451461751884772	1.07	0.0427611820736564	0.112058792538599	0.0254243440375188	0.0072	0.0101	0.1071	0.0174	0.0404	0.0188	0.0155	0.0271	0.0016	0.0421	0.0452	0.1062	0.0045	0.0426	0.107	0.0173	0.0175	0.0035	8e-04	0.0181	0.0222	0.1366	0.0293	0.1127	0.0423	0.0018
1	rs6680227	109798914	0.94	0.0451461751884772	1.07	0.0427611820736564	0.101622130814404	0.0275231106336827	0.0072	0.0101	0.1068	0.0176	0.0405	0.0187	0.0155	0.0269	0.0016	0.0421	0.0451	0.1058	0.0044	0.043	0.1076	0.0172	0.0173	0.0035	9e-04	0.018	0.0224	0.1366	0.0293	0.1128	0.0423	0.0018
1	rs78852738	109800086	0.94	0.0451461751884772	1.07	0.0427611820736564	0.0992204484311154	0.0237068472391065	0.0072	0.0101	0.1067	0.0176	0.0405	0.0187	0.0155	0.0269	0.0016	0.0421	0.0451	0.1057	0.0044	0.0431	0.1078	0.0172	0.0173	0.0035	9e-04	0.018	0.0225	0.1365	0.0293	0.1128	0.0424	0.0018
1	rs684138	109801121	0.94	0.0451461751884772	1.07	0.0427611820736564	0.105252211503459	0.0237935319566994	0.0072	0.0105	0.1067	0.0177	0.0405	0.0187	0.0155	0.0269	0.0016	0.0421	0.045	0.1056	0.0043	0.0432	0.1079	0.0171	0.0172	0.0035	9e-04	0.018	0.0225	0.1363	0.0293	0.1128	0.0422	0.0017
1	rs75237799	109801345	0.94	0.0451461751884772	1.07	0.0427611820736564	0.105758224865632	0.0237935319566994	0.0072	0.0105	0.1067	0.0177	0.0405	0.0187	0.0155	0.0269	0.0016	0.0421	0.045	0.1056	0.0043	0.0432	0.1079	0.0171	0.0172	0.0035	9e-04	0.018	0.0225	0.1363	0.0293	0.1128	0.0422	0.0017
1	rs653635	109806313	0.94	0.0451461751884772	1.06	0.0516972356607989	0.119331262109386	0.0237935319566994	0.0072	0.011	0.1066	0.0177	0.0405	0.0187	0.0154	0.0268	0.0016	0.0421	0.045	0.1055	0.0043	0.0433	0.108	0.017	0.0171	0.0034	9e-04	0.018	0.0226	0.136	0.0294	0.113	0.0421	0.0017
1	rs6698843	109806834	0.94	0.0451461751884772	1.06	0.0516972356607989	0.120310614468174	0.0239238420619822	0.0072	0.0111	0.1066	0.0177	0.0405	0.0187	0.0154	0.0268	0.0016	0.0421	0.045	0.1055	0.0043	0.0433	0.108	0.017	0.0171	0.0034	9e-04	0.018	0.0226	0.136	0.0294	0.1129	0.0421	0.0017
1	rs72703203	109810200	0.94	0.0451461751884772	1.06	0.0516972356607989	0.120831076357586	0.0269680397768315	0.0072	0.0111	0.1066	0.0177	0.0405	0.0186	0.0154	0.0267	0.0016	0.0421	0.045	0.1055	0.0043	0.0434	0.108	0.017	0.017	0.0034	9e-04	0.018	0.0226	0.136	0.0293	0.1129	0.0421	0.0017
1	rs72703204	109810201	0.94	0.0451461751884772	1.06	0.0516972356607989	0.117757368682104	0.0277093156342419	0.0072	0.0111	0.1066	0.0177	0.0405	0.0186	0.0154	0.0267	0.0016	0.0421	0.045	0.1054	0.0043	0.0434	0.108	0.017	0.017	0.0034	9e-04	0.018	0.0225	0.136	0.0296	0.1129	0.042	0.0017
1	rs7528419	109817192	0.94	0.0451461751884772	1.06	0.0516972356607989	0.116989408648049	0.0282714654507171	0.0088	0.0129	0.106	0.0176	0.041	0.0178	0.0148	0.0259	0.0017	0.0425	0.0454	0.1048	0.003	0.0441	0.1097	0.0157	0.0162	0.0036	0.001	0.0187	0.0229	0.1349	0.0293	0.1135	0.0414	0.0018
1	Affx-4052417	109817245	0.94	0.0451461751884772	1.05	0.0620520515513756	0.116479145639489	0.0294116115371278	0.0088	0.0129	0.106	0.0176	0.041	0.0178	0.0148	0.0259	0.0017	0.0425	0.0454	0.1048	0.003	0.0439	0.1097	0.0157	0.0162	0.0036	0.001	0.0188	0.0229	0.135	0.0293	0.1134	0.0414	0.0018
1	rs12740374	109817590	0.94	0.0451461751884772	1.05	0.0620520515513756	0.118557025291325	0.0289339893107652	0.0088	0.0129	0.106	0.0176	0.0411	0.0178	0.0148	0.0259	0.0017	0.0425	0.0454	0.1046	0.003	0.0439	0.1097	0.0157	0.0162	0.0036	0.001	0.0188	0.0229	0.1352	0.0293	0.1136	0.0414	0.0018
1	rs660240	109817838	0.94	0.0451461751884772	1.03	0.0875760293110768	0.11935999676563	0.0287439639838225	0.0087	0.0129	0.106	0.0176	0.0411	0.0178	0.0148	0.0259	0.0017	0.0425	0.0454	0.1046	0.003	0.0439	0.1097	0.0157	0.0161	0.0036	0.001	0.0188	0.0229	0.1352	0.0293	0.1136	0.0414	0.0018
1	rs629301	109818306	0.94	0.0451461751884772	1.03	0.0875760293110768	0.119474977699657	0.0285072563271457	0.0087	0.0129	0.106	0.0176	0.0411	0.0178	0.0148	0.0259	0.0017	0.0424	0.0455	0.1046	0.003	0.0439	0.1097	0.0156	0.0161	0.0036	0.001	0.0187	0.0229	0.1352	0.0293	0.1136	0.0415	0.0018
1	rs646776	109818530	0.94	0.0451461751884772	1.02	0.103026239636585	0.121352910563565	0.0306704717898915	0.0087	0.0129	0.1059	0.0176	0.0411	0.0178	0.0147	0.0258	0.0019	0.0425	0.0455	0.1046	0.003	0.0439	0.1096	0.0155	0.0161	0.0038	0.001	0.0187	0.0229	0.1351	0.0295	0.1137	0.0414	0.0018
1	rs11577931	109820884	0.94	0.0451461751884772	1.01	0.120454976543865	0.13183421311246	0.0319039923282261	0.0087	0.0131	0.1061	0.0175	0.0412	0.0177	0.0145	0.0257	0.0019	0.0426	0.0456	0.1044	0.0029	0.0437	0.1101	0.0154	0.016	0.0037	0.001	0.0186	0.0229	0.1352	0.0295	0.1136	0.0414	0.0018
1	rs602633	109821511	0.94	0.0451461751884772	1.01	0.120454976543865	0.14342122020955	0.0314078799091107	0.0087	0.0131	0.1071	0.0173	0.0412	0.0176	0.0146	0.0257	0.0019	0.0426	0.0456	0.1042	0.0029	0.0437	0.1094	0.0153	0.0161	0.0037	0.001	0.0186	0.0229	0.1352	0.0296	0.1136	0.0414	0.0018
1	rs599839	109822166	0.94	0.0451461751884772	1	0.139999700676332	0.141056945960094	0.0326045839394809	0.0087	0.0131	0.1072	0.0172	0.0412	0.0173	0.0146	0.0256	0.0019	0.0427	0.0457	0.1041	0.0029	0.0437	0.1098	0.0152	0.0159	0.0037	0.001	0.0185	0.0229	0.1353	0.0295	0.1139	0.0414	0.0017
1	rs116389032	109823457	0.94	0.0451461751884772	1	0.139999700676332	0.194618833408018	0.0339755053583509	0.0085	0.0139	0.1069	0.0171	0.0413	0.0169	0.0145	0.0253	0.002	0.0435	0.0464	0.1038	0.0029	0.0435	0.1101	0.0147	0.0156	0.0037	0.0012	0.0186	0.023	0.1357	0.0294	0.1135	0.0409	0.0017
1	rs72703210	109823962	0.94	0.0451461751884772	1	0.139999700676332	0.223113573697879	0.0345414593067033	0.0084	0.0142	0.1067	0.0171	0.0414	0.0168	0.0145	0.0252	0.002	0.0438	0.0467	0.1038	0.0029	0.0436	0.1102	0.0145	0.0155	0.0037	0.0012	0.0187	0.0231	0.1358	0.0294	0.1133	0.0407	0.0017
1	rs655246	109832283	0.93	0.0557421353933153	0.99	0.161794913519683	0.538231193790827	0.0675857287633521	0.0079	0.0163	0.1058	0.0169	0.0417	0.0158	0.0144	0.0242	0.0021	0.0457	0.0479	0.1031	0.0028	0.0439	0.111	0.0132	0.0148	0.0035	0.0018	0.019	0.0234	0.1366	0.0292	0.1127	0.0394	0.0016
1	rs17036085	109834039	0.93	0.0557421353933153	0.97	0.212655582583661	0.590101116066215	0.0620018437431966	0.0078	0.0165	0.1057	0.017	0.0417	0.0158	0.0144	0.0242	0.0021	0.0457	0.0479	0.1031	0.0028	0.0439	0.1111	0.013	0.0147	0.0035	0.0018	0.0189	0.0235	0.1367	0.0292	0.1127	0.0394	0.0016
1	rs2282292	109835383	0.93	0.0557421353933153	0.97	0.212655582583661	0.619270027768825	0.0607370992376817	0.0078	0.0167	0.1056	0.017	0.0418	0.0157	0.0143	0.0242	0.0021	0.0457	0.048	0.103	0.0029	0.0439	0.1112	0.0129	0.0147	0.0035	0.0018	0.0189	0.0236	0.1367	0.0291	0.1126	0.0393	0.0017
1	rs17645143	109835757	0.93	0.0557421353933153	0.97	0.212655582583661	0.632511728930196	0.0632101872033475	0.0078	0.0167	0.1056	0.017	0.0418	0.0157	0.0143	0.0242	0.0021	0.0457	0.048	0.103	0.0029	0.0439	0.1112	0.0128	0.0147	0.0035	0.0018	0.0189	0.0237	0.1368	0.0291	0.1127	0.0393	0.0017
1	rs56237434	109837129	0.93	0.0557421353933153	0.97	0.212655582583661	0.7310611939822	0.0858200580892257	0.0077	0.0169	0.1055	0.0171	0.0418	0.0156	0.0143	0.0243	0.0021	0.0457	0.048	0.103	0.0029	0.0439	0.1111	0.0128	0.0145	0.0035	0.0019	0.019	0.0238	0.1368	0.029	0.1125	0.0392	0.0017
1	rs35267391	109838215	0.93	0.0557421353933153	0.97	0.212655582583661	0.782079054299001	0.0833876767461409	0.0077	0.0171	0.1053	0.0171	0.0419	0.0154	0.0143	0.0243	0.0021	0.0458	0.0481	0.1029	0.0029	0.0439	0.1112	0.0127	0.0144	0.0036	0.0019	0.0192	0.024	0.1369	0.029	0.112	0.0392	0.0017
1	rs12127701	109838264	0.93	0.0557421353933153	0.97	0.212655582583661	0.765365792171794	0.0827086536909707	0.0077	0.0171	0.1052	0.0171	0.042	0.0154	0.0143	0.0244	0.0021	0.0456	0.0481	0.1029	0.0029	0.0439	0.1112	0.0127	0.0144	0.0036	0.0019	0.0192	0.024	0.1369	0.029	0.1119	0.0392	0.0017
1	rs629001	109838918	0.93	0.0557421353933153	0.97	0.212655582583661	0.789989235548304	0.0802381565494411	0.0077	0.0173	0.105	0.0172	0.042	0.0154	0.0143	0.0245	0.0021	0.0456	0.0482	0.1029	0.003	0.0439	0.111	0.0127	0.0143	0.0037	0.002	0.0193	0.0242	0.137	0.029	0.1115	0.0391	0.0017
1	rs55660224	109839400	0.93	0.0557421353933153	0.97	0.212655582583661	0.827515629270066	0.0888223385193524	0.0077	0.0175	0.1049	0.0172	0.0421	0.0153	0.0144	0.0245	0.0021	0.0456	0.0483	0.1029	0.0031	0.0439	0.111	0.0126	0.0142	0.0037	0.002	0.0194	0.0244	0.1371	0.0289	0.1109	0.0391	0.0017
1	rs76186504	109840169	0.93	0.0557421353933153	0.97	0.212655582583661	0.986206471157835	0.135662050367464	0.0081	0.0182	0.1041	0.0175	0.0428	0.0148	0.0143	0.0248	0.0024	0.0456	0.0489	0.1029	0.0036	0.0442	0.1108	0.0124	0.0137	0.0039	0.0024	0.0199	0.0251	0.1363	0.0289	0.108	0.0392	0.002
1	rs115030251	109840918	0.92	0.0682081798453755	0.97	0.212655582583661	1.11953223897418	0.187893636225069	0.0083	0.0187	0.1035	0.0177	0.0433	0.0144	0.014	0.025	0.0025	0.0456	0.0492	0.1028	0.0039	0.0443	0.1107	0.0122	0.0132	0.004	0.0026	0.0203	0.0256	0.1361	0.0289	0.1061	0.0398	0.0021
1	rs407102	109846278	0.92	0.0682081798453755	0.97	0.212655582583661	1.22458789772295	0.205347245176615	0.0083	0.0188	0.104	0.0177	0.0435	0.0143	0.014	0.0251	0.0026	0.0454	0.0497	0.1025	0.004	0.0445	0.1106	0.0122	0.013	0.0041	0.0027	0.0203	0.0258	0.1358	0.029	0.1051	0.0398	0.0022
1	rs72647804	109855020	0.92	0.0682081798453755	0.96	0.241969076141015	1.23166574788597	0.208942361440764	0.0084	0.0189	0.104	0.0177	0.0435	0.0143	0.014	0.0251	0.0026	0.0454	0.0497	0.1025	0.004	0.0445	0.1106	0.0122	0.013	0.0041	0.0027	0.0203	0.0258	0.1358	0.029	0.105	0.0398	0.0022
1	rs17585355	109857815	0.92	0.0682081798453755	0.96	0.241969076141015	1.23259821692995	0.208836326861065	0.0084	0.0189	0.1039	0.0177	0.0435	0.0143	0.014	0.0251	0.0026	0.0454	0.0497	0.1025	0.004	0.0445	0.1106	0.0122	0.013	0.0041	0.0027	0.0203	0.0258	0.1358	0.029	0.105	0.0398	0.0022
1	rs113483627	109861799	0.92	0.0682081798453755	0.96	0.241969076141015	1.2312928365779	0.209472802260954	0.0084	0.0189	0.1039	0.0177	0.0435	0.0143	0.014	0.0252	0.0026	0.0454	0.0497	0.1025	0.004	0.0445	0.1106	0.0122	0.013	0.0041	0.0027	0.0203	0.0258	0.1358	0.029	0.105	0.0398	0.0022
1	rs114259186	109884936	0.92	0.0682081798453755	0.95	0.274028283204826	1.23091996888526	0.209897476102261	0.0084	0.0189	0.1038	0.0177	0.0435	0.0143	0.014	0.0252	0.0026	0.0454	0.0497	0.1025	0.004	0.0445	0.1106	0.0122	0.013	0.0041	0.0027	0.0203	0.0258	0.1358	0.029	0.1049	0.0398	0.0022
1	rs7536292	109894693	0.92	0.0682081798453755	0.93	0.346822133743557	1.23558394822861	0.220174408763185	0.0085	0.0189	0.1035	0.0178	0.0435	0.0143	0.014	0.0252	0.0026	0.0454	0.0497	0.1025	0.0041	0.0446	0.1105	0.0122	0.0129	0.0041	0.0027	0.0204	0.0259	0.136	0.0289	0.1047	0.0399	0.0022
1	rs17646453	109896004	0.92	0.0682081798453755	0.92	0.387761932740255	1.23549060192945	0.219742984921617	0.0085	0.0189	0.1035	0.0178	0.0435	0.0143	0.014	0.0252	0.0026	0.0454	0.0497	0.1025	0.0041	0.0446	0.1105	0.0122	0.0129	0.0041	0.0027	0.0204	0.0259	0.136	0.0289	0.1047	0.0399	0.0022
1	rs114168203	109910502	0.92	0.0682081798453755	0.91	0.431857736337621	1.23101318171911	0.219742984921617	0.0085	0.0189	0.1035	0.0178	0.0435	0.0143	0.014	0.0252	0.0026	0.0454	0.0497	0.1024	0.0041	0.0447	0.1105	0.0122	0.0129	0.0041	0.0027	0.0204	0.0259	0.1359	0.0289	0.1047	0.0399	0.0022
1	rs17646665	109912051	0.92	0.0682081798453755	0.91	0.431857736337621	1.22747301155543	0.217482568807667	0.0085	0.0189	0.1035	0.0178	0.0436	0.0143	0.014	0.0252	0.0026	0.0454	0.0497	0.1023	0.0041	0.0448	0.1105	0.0122	0.0129	0.0041	0.0027	0.0204	0.0259	0.1358	0.0289	0.1047	0.0401	0.0022
1	rs71655999	109914809	0.92	0.0682081798453755	0.91	0.431857736337621	1.22161247106656	0.214266761911741	0.0085	0.0189	0.1034	0.0178	0.0436	0.0143	0.014	0.0253	0.0026	0.0454	0.0498	0.1022	0.0041	0.0448	0.1105	0.0122	0.0129	0.0041	0.0027	0.0204	0.0259	0.1358	0.0289	0.1046	0.0401	0.0022
1	rs17037403	109925829	0.92	0.0682081798453755	0.91	0.431857736337621	1.22663512743179	0.222011047405546	0.0086	0.0189	0.1034	0.0178	0.0436	0.0143	0.014	0.0253	0.0026	0.0452	0.0498	0.102	0.0041	0.045	0.1105	0.0122	0.0129	0.0042	0.0027	0.0204	0.0259	0.1357	0.0289	0.1045	0.0403	0.0022
1	rs116649254	109931990	0.92	0.0682081798453755	0.91	0.431857736337621	1.22737990239716	0.222443922311406	0.0086	0.019	0.1034	0.0178	0.0436	0.0143	0.014	0.0253	0.0026	0.0452	0.0498	0.102	0.0041	0.045	0.1105	0.0122	0.0129	0.0042	0.0027	0.0204	0.0259	0.1357	0.0289	0.1045	0.0403	0.0022
1	rs56072034	109933450	0.92	0.0682081798453755	0.91	0.431857736337621	1.22747301155543	0.222660463049279	0.0086	0.019	0.1034	0.0178	0.0436	0.0143	0.014	0.0253	0.0026	0.0452	0.0498	0.102	0.0041	0.045	0.1105	0.0122	0.0129	0.0042	0.0027	0.0204	0.0259	0.1357	0.0289	0.1045	0.0403	0.0022
1	rs72703257	109942924	0.92	0.0682081798453755	0.9	0.479198205640863	1.22812485210396	0.223635747212116	0.0086	0.019	0.1034	0.0178	0.0436	0.0143	0.014	0.0253	0.0026	0.0452	0.0498	0.102	0.0041	0.045	0.1105	0.0122	0.0129	0.0042	0.0027	0.0204	0.0259	0.1357	0.0289	0.1045	0.0403	0.0022
1	rs114338562	109945166	0.92	0.0682081798453755	0.9	0.479198205640863	1.22831111682775	0.223852665860229	0.0086	0.019	0.1034	0.0178	0.0436	0.0143	0.014	0.0253	0.0026	0.0452	0.0498	0.102	0.0041	0.045	0.1105	0.0122	0.0129	0.0042	0.0027	0.0204	0.0259	0.1357	0.0289	0.1045	0.0403	0.0022
1	rs115858205	109958697	0.92	0.0682081798453755	0.9	0.479198205640863	1.21938274001711	0.226896709366062	0.0086	0.019	0.1034	0.0178	0.0436	0.0143	0.014	0.0253	0.0026	0.0449	0.0498	0.102	0.0041	0.045	0.1105	0.0122	0.0129	0.0042	0.0027	0.0204	0.0259	0.1357	0.0292	0.1045	0.0403	0.0022
1	rs115796432	109994387	0.91	0.0827439743829911	0.89	0.529866637543626	2.13598070573816	0.397312342086043	0.0088	0.0207	0.1018	0.019	0.045	0.0141	0.0136	0.026	0.0027	0.045	0.0492	0.1006	0.0043	0.0448	0.1098	0.0123	0.0125	0.0038	0.0032	0.0214	0.0276	0.1338	0.0303	0.1025	0.0397	0.0023
1	rs115852567	110004074	0.91	0.0827439743829911	0.89	0.529866637543626	2.13632112949901	0.397570232602079	0.0088	0.0207	0.1018	0.019	0.045	0.0141	0.0136	0.026	0.0027	0.045	0.0492	0.1006	0.0043	0.0448	0.1098	0.0123	0.0125	0.0038	0.0032	0.0214	0.0276	0.1338	0.0303	0.1025	0.0397	0.0023
1	rs61797139	110006665	0.91	0.0827439743829911	0.89	0.529866637543626	2.13620765293797	0.397570232602079	0.0088	0.0207	0.1018	0.019	0.045	0.0141	0.0136	0.026	0.0027	0.045	0.0492	0.1006	0.0043	0.0448	0.1098	0.0123	0.0125	0.0038	0.0032	0.0214	0.0276	0.1338	0.0303	0.1025	0.0397	0.0023
1	rs530565	110018148	0.91	0.0827439743829911	0.89	0.529866637543626	2.16805794155308	0.404680210884957	0.0088	0.0208	0.1017	0.019	0.0451	0.0141	0.0136	0.026	0.0027	0.045	0.0492	0.1006	0.0043	0.0449	0.1098	0.0123	0.0125	0.0038	0.0032	0.0215	0.0276	0.1337	0.0303	0.1025	0.0397	0.0023
1	rs62623713	110019439	0.91	0.0827439743829911	0.89	0.529866637543626	2.16897020871212	0.407404028475456	0.0088	0.0208	0.1017	0.019	0.0451	0.0141	0.0136	0.026	0.0027	0.045	0.0492	0.1006	0.0043	0.0449	0.1098	0.0123	0.0125	0.0038	0.0032	0.0215	0.0276	0.1338	0.0303	0.1025	0.0397	0.0023
1	rs115049444	110023170	0.91	0.0827439743829911	0.87	0.641494868499257	2.16999665874632	0.397699195152455	0.0088	0.0208	0.1017	0.019	0.045	0.0141	0.0136	0.026	0.0027	0.045	0.0491	0.1006	0.0043	0.0448	0.1097	0.0123	0.0125	0.0038	0.0032	0.0215	0.0276	0.134	0.0303	0.1025	0.0397	0.0023
1	rs72703284	110025208	0.91	0.0827439743829911	0.86	0.702596200902853	2.181755063818	0.394221260866929	0.0088	0.0208	0.1017	0.019	0.045	0.0141	0.0136	0.026	0.0027	0.045	0.0491	0.1006	0.0043	0.0449	0.1097	0.0123	0.0125	0.0038	0.0032	0.0215	0.0276	0.1339	0.0304	0.1025	0.0397	0.0023
1	rs12049330	110031188	0.89	0.118826527661215	0.86	0.702596200902853	3.29871237183628	0.544970985751814	0.009	0.0224	0.0987	0.0203	0.0465	0.0139	0.0133	0.0267	0.0026	0.0449	0.049	0.0997	0.0041	0.0458	0.1085	0.0125	0.0119	0.0035	0.0033	0.022	0.0289	0.1319	0.0322	0.1013	0.0396	0.0025
1	rs11590351	110035159	0.89	0.118826527661215	0.85	0.767309033253442	3.36105351405325	0.521018183963016	0.0091	0.0224	0.0985	0.0204	0.0466	0.0139	0.0133	0.0267	0.0026	0.0449	0.049	0.0999	0.0041	0.0459	0.1079	0.0125	0.0119	0.0034	0.0033	0.022	0.029	0.1319	0.0322	0.1011	0.0397	0.0025
1	rs3738772	110048436	0.89	0.118826527661215	0.84	0.835693000351761	3.90755788779766	0.674671839768706	0.0092	0.0228	0.0971	0.0208	0.0468	0.0138	0.0131	0.0267	0.0026	0.045	0.0491	0.0997	0.0043	0.0461	0.1071	0.0123	0.0118	0.0033	0.0034	0.0222	0.0305	0.1315	0.0326	0.1008	0.04	0.0026
1	rs6684194	110055211	0.88	0.140769569262351	0.84	0.835693000351761	4.94852504259525	0.74604982427432	0.0092	0.0237	0.0945	0.0216	0.0471	0.0139	0.013	0.0268	0.0024	0.0444	0.0484	0.0986	0.0042	0.0461	0.1061	0.0126	0.0118	0.0031	0.0033	0.0226	0.0326	0.1306	0.0336	0.1003	0.0415	0.0025
1	rs115458560	110061974	0.88	0.140769569262351	0.83	0.907803730152893	4.96105825788531	0.801779809970644	0.0092	0.0238	0.0939	0.0217	0.0472	0.014	0.013	0.027	0.0023	0.0444	0.0481	0.0985	0.0042	0.0462	0.1058	0.0127	0.0118	0.0035	0.0033	0.0227	0.033	0.1305	0.0339	0.1002	0.0415	0.0025
1	rs114382843	110067787	0.88	0.140769569262351	0.79	1.23450020912344	4.98701323715313	0.827111246570637	0.0092	0.0238	0.0938	0.0218	0.0472	0.014	0.0129	0.027	0.0023	0.0444	0.048	0.0984	0.0042	0.0462	0.1057	0.0127	0.0118	0.0036	0.0032	0.0228	0.0331	0.1305	0.0339	0.1001	0.0416	0.0025
1	rs116276872	110068291	0.88	0.140769569262351	0.65	2.88833838855435	4.98802325466794	0.82326250616517	0.0092	0.0238	0.0938	0.0218	0.0472	0.014	0.0129	0.027	0.0023	0.0444	0.048	0.0984	0.0042	0.0462	0.1057	0.0127	0.0118	0.0036	0.0032	0.0228	0.0331	0.1305	0.0339	0.1001	0.0416	0.0025
1	rs57487258	110071230	0.88	0.140769569262351	0.64	3.03805960568639	5.08245822077829	0.882785013291663	0.0092	0.0239	0.0936	0.0218	0.0473	0.014	0.0129	0.0271	0.0023	0.0444	0.048	0.0983	0.0041	0.0463	0.1056	0.0127	0.0118	0.0036	0.0032	0.0228	0.0332	0.1305	0.0341	0.1001	0.0416	0.0025
1	rs1434284	110077056	0.86	0.193417951625055	0.64	3.03805960568639	5.69095183204334	1.01661135723818	0.0097	0.0241	0.0928	0.0228	0.0475	0.0139	0.0128	0.0273	0.0023	0.0447	0.0477	0.098	0.0039	0.0467	0.1053	0.0126	0.012	0.0037	0.0032	0.0231	0.0341	0.1307	0.035	0.0967	0.0419	0.0025
1	rs17575798	110086451	0.84	0.258953137461488	0.65	2.88833838855435	8.16556673236926	1.7449115453309	0.0108	0.0246	0.0904	0.0244	0.0476	0.0138	0.0126	0.0276	0.004	0.0454	0.0471	0.0969	0.0032	0.0476	0.1027	0.0123	0.0114	0.0041	0.003	0.0237	0.0376	0.1298	0.0366	0.0935	0.0419	0.0023
1	rs2230350	110091447	0.84	0.258953137461488	0.75	1.62439437893061	8.21793254610761	1.6973547738156	0.0109	0.0246	0.0904	0.0244	0.0476	0.0138	0.0126	0.0275	0.004	0.0454	0.0471	0.0969	0.0032	0.0476	0.1027	0.0123	0.0114	0.0041	0.003	0.0237	0.0376	0.1297	0.0367	0.0935	0.0419	0.0023
1	rs72703291	110093460	0.84	0.258953137461488	0.75	1.62439437893061	8.24590877553278	1.72734034833956	0.0109	0.0246	0.0904	0.0244	0.0476	0.0138	0.0126	0.0275	0.004	0.0455	0.0471	0.0969	0.0032	0.0476	0.1027	0.0123	0.0114	0.0041	0.003	0.0237	0.0376	0.1297	0.0367	0.0935	0.0419	0.0023
1	rs577953	110095897	0.84	0.258953137461488	0.76	1.52086998948804	8.41317877300418	1.77078830438021	0.0109	0.0246	0.0904	0.0244	0.0476	0.0137	0.0126	0.0273	0.0041	0.0455	0.0471	0.0969	0.0032	0.0476	0.1027	0.0122	0.0114	0.0041	0.003	0.0238	0.0379	0.1296	0.0367	0.0934	0.0419	0.0023
1	rs518076	110109039	0.84	0.258953137461488	0.76	1.52086998948804	8.49527388122137	1.78418845691016	0.0109	0.0247	0.0903	0.0244	0.0476	0.0137	0.0125	0.0273	0.0041	0.0455	0.0471	0.0969	0.0032	0.0476	0.1028	0.0121	0.0115	0.0041	0.003	0.0238	0.038	0.1294	0.0368	0.0934	0.0419	0.0023
1	rs61798348	110109893	0.84	0.258953137461488	0.76	1.52086998948804	8.49284764517467	1.79301231986084	0.0109	0.0247	0.0903	0.0244	0.0476	0.0137	0.0125	0.0273	0.0041	0.0455	0.0471	0.0969	0.0033	0.0476	0.1028	0.0121	0.0115	0.0041	0.003	0.0238	0.038	0.1293	0.0368	0.0934	0.0419	0.0023
1	rs114849051	110114192	0.84	0.258953137461488	0.76	1.52086998948804	8.48185035810305	1.84271820302091	0.0109	0.0247	0.0902	0.0244	0.0476	0.0137	0.0125	0.0274	0.0041	0.0456	0.047	0.0969	0.0033	0.0476	0.1029	0.0121	0.0115	0.0041	0.003	0.0238	0.0381	0.1292	0.0368	0.0933	0.042	0.0023
1	rs6537837	110119732	0.84	0.258953137461488	0.76	1.52086998948804	8.59194436412679	1.89759812544837	0.011	0.0248	0.0898	0.0244	0.0476	0.0137	0.0125	0.0274	0.0041	0.046	0.0471	0.0969	0.0034	0.0475	0.103	0.0119	0.0117	0.0041	0.0031	0.0239	0.0382	0.1286	0.0369	0.0932	0.042	0.0023
1	rs114003685	110122950	0.84	0.258953137461488	0.77	1.42140104222308	8.60750862525906	1.86542399143523	0.011	0.0248	0.0897	0.0244	0.0476	0.0137	0.0124	0.0274	0.0041	0.046	0.0471	0.0969	0.0034	0.0475	0.103	0.0119	0.0117	0.0041	0.0031	0.0239	0.0383	0.1285	0.0369	0.0931	0.042	0.0023
1	rs11583330	110123513	0.84	0.258953137461488	0.77	1.42140104222308	8.62226714725788	1.85406616221198	0.011	0.0248	0.0897	0.0244	0.0476	0.0137	0.0124	0.0274	0.0041	0.046	0.0471	0.0969	0.0034	0.0475	0.103	0.0119	0.0117	0.0041	0.0031	0.0239	0.0383	0.1285	0.0369	0.0931	0.042	0.0023
1	rs114809525	110138538	0.84	0.258953137461488	0.77	1.42140104222308	8.79192298115342	1.97970793433093	0.0111	0.0249	0.0892	0.0244	0.0476	0.0137	0.0123	0.0275	0.0041	0.0461	0.0472	0.097	0.0034	0.0475	0.1033	0.0119	0.0116	0.0042	0.0031	0.0239	0.0384	0.1282	0.037	0.0929	0.0421	0.0024
1	rs10127988	110144625	0.83	0.29697514221559	0.77	1.42140104222308	9.25009464363082	2.09869221373275	0.0112	0.0252	0.0885	0.0245	0.0475	0.0137	0.0122	0.0276	0.0042	0.0463	0.0475	0.0972	0.0034	0.0474	0.1037	0.0119	0.0115	0.0042	0.003	0.0241	0.0386	0.1276	0.037	0.0926	0.0422	0.0024
1	rs112117858	110150159	0.83	0.29697514221559	0.77	1.42140104222308	9.41634011067287	2.10916075795967	0.0114	0.0254	0.0877	0.0246	0.0477	0.0137	0.0122	0.0278	0.0041	0.0463	0.0475	0.097	0.0033	0.0476	0.1036	0.0118	0.0115	0.0042	0.003	0.0242	0.0389	0.1269	0.0372	0.0924	0.0425	0.0024
1	rs3738766	110151395	0.83	0.29697514221559	0.77	1.42140104222308	9.43629250351379	2.08570641107871	0.0114	0.0254	0.0876	0.0246	0.0477	0.0137	0.0122	0.0278	0.0041	0.0463	0.0476	0.097	0.0033	0.0477	0.1036	0.0118	0.0115	0.0042	0.003	0.0242	0.039	0.1269	0.0372	0.0923	0.0426	0.0024
1	rs475858	110155137	0.83	0.29697514221559	0.78	1.32595579198345	9.49338837905093	2.0153762483155	0.0114	0.0255	0.0873	0.0247	0.0477	0.0137	0.0122	0.0279	0.004	0.0463	0.0476	0.0969	0.0033	0.0477	0.1034	0.0118	0.0115	0.0042	0.003	0.0242	0.0391	0.1267	0.0373	0.0923	0.0427	0.0024
1	rs28362581	110163879	0.82	0.338707801994422	0.79	1.23450020912344	11.4768962244877	2.7568549884813	0.0124	0.0269	0.0858	0.0253	0.0474	0.0135	0.0119	0.0274	0.0035	0.0471	0.0468	0.0969	0.0033	0.0487	0.1008	0.0115	0.0116	0.0049	0.0031	0.0244	0.0411	0.1246	0.0381	0.0909	0.0446	0.0024
1	rs116681683	110169198	0.81	0.384295662080596	0.79	1.23450020912344	12.6279530189453	3.09790722359715	0.0127	0.0277	0.0848	0.0254	0.0475	0.0133	0.0117	0.0273	0.0031	0.0473	0.0467	0.0969	0.0034	0.0492	0.1003	0.0112	0.0115	0.0054	0.0033	0.0243	0.0418	0.1237	0.0385	0.0897	0.0456	0.0025
1	rs55739424	110170640	0.81	0.384295662080596	0.79	1.23450020912344	12.9627088038306	3.30134826400446	0.0128	0.0279	0.0846	0.0254	0.0476	0.0133	0.0116	0.0273	0.003	0.0474	0.0467	0.097	0.0034	0.0493	0.1002	0.0111	0.0115	0.0056	0.0033	0.0243	0.0419	0.1236	0.0386	0.0895	0.0458	0.0025
1	rs34030799	110170728	0.81	0.384295662080596	0.81	1.06340942734078	13.01088921578	3.30229934693342	0.0128	0.0279	0.0846	0.0254	0.0475	0.0133	0.0116	0.0272	0.003	0.0473	0.0467	0.0972	0.0034	0.0493	0.1002	0.0111	0.0115	0.0056	0.0033	0.0243	0.0419	0.1236	0.0386	0.0894	0.0458	0.0025
1	rs863978	110170896	0.81	0.384295662080596	0.82	0.983693090035176	13.0549190180603	3.35293666493516	0.0128	0.028	0.0846	0.0254	0.0475	0.0133	0.0116	0.0272	0.003	0.0473	0.0467	0.0972	0.0034	0.0493	0.1002	0.0111	0.0115	0.0056	0.0033	0.0243	0.0419	0.1236	0.0386	0.0894	0.0458	0.0025
1	rs2269340	110172236	0.81	0.384295662080596	0.82	0.983693090035176	13.3117140551588	3.33560464314147	0.0129	0.0281	0.0845	0.0254	0.0475	0.0133	0.0116	0.0271	0.003	0.0474	0.0468	0.0973	0.0034	0.0492	0.0999	0.011	0.0115	0.0057	0.0034	0.0243	0.042	0.1234	0.0386	0.0892	0.0461	0.0025
1	rs568686	110173775	0.81	0.384295662080596	0.82	0.983693090035176	13.5508768462634	3.04938287899566	0.0129	0.0283	0.0846	0.0255	0.0475	0.0132	0.0115	0.0273	0.0029	0.0476	0.0468	0.0972	0.0034	0.0492	0.0995	0.011	0.0115	0.0058	0.0033	0.0243	0.0421	0.123	0.0386	0.0889	0.0464	0.0025
1	rs116532364	110178720	0.8	0.433874260405774	0.83	0.907803730152893	14.7351906774604	3.29545216964084	0.0132	0.0289	0.0839	0.0259	0.0477	0.0131	0.0114	0.0284	0.0028	0.0481	0.0468	0.0967	0.0034	0.0499	0.0986	0.0108	0.0114	0.006	0.0036	0.0242	0.0426	0.1217	0.0391	0.0877	0.0465	0.0025
1	rs72705211	110179447	0.8	0.433874260405774	0.84	0.835693000351761	15.130072217527	3.65562851728117	0.0133	0.029	0.0838	0.026	0.0477	0.0131	0.0114	0.0286	0.0028	0.0483	0.0465	0.0966	0.0034	0.0501	0.0982	0.0107	0.0114	0.0062	0.0036	0.0243	0.0427	0.1214	0.0393	0.0874	0.0466	0.0025
1	rs11101976	110181629	0.8	0.433874260405774	0.88	0.583941145430028	15.9324038204646	3.68003610151968	0.0136	0.0295	0.0833	0.0262	0.0479	0.013	0.0113	0.0293	0.0027	0.0486	0.0465	0.0963	0.0034	0.0501	0.0976	0.0106	0.0113	0.0063	0.0038	0.0242	0.043	0.1206	0.0396	0.0867	0.0467	0.0025
1	rs12131828	110195152	0.8	0.433874260405774	0.89	0.529866637543626	17.4761511039398	4.31473603168801	0.0142	0.0299	0.0821	0.0266	0.0473	0.0128	0.0112	0.0303	0.0029	0.0489	0.0462	0.0952	0.0036	0.05	0.0961	0.0103	0.0112	0.0078	0.0041	0.0242	0.0443	0.119	0.0414	0.0853	0.0468	0.0026
1	rs115450622	110195901	0.79	0.487570276707753	0.89	0.529866637543626	17.6129900369699	4.33463115478705	0.0143	0.0299	0.082	0.0266	0.0473	0.0128	0.0112	0.0304	0.003	0.049	0.0462	0.0951	0.0036	0.05	0.096	0.0103	0.0112	0.0079	0.0041	0.0242	0.0444	0.1189	0.0416	0.0852	0.0468	0.0026
1	rs560018	110200360	0.79	0.487570276707753	0.9	0.479198205640863	18.5649516184138	4.77557283398208	0.0146	0.0301	0.0813	0.0269	0.0472	0.0127	0.0112	0.0308	0.0031	0.0491	0.0461	0.0946	0.0037	0.05	0.0954	0.0102	0.0112	0.0084	0.0042	0.0242	0.0451	0.1183	0.0422	0.0844	0.0468	0.0027
1	rs506008	110201699	0.79	0.487570276707753	0.9	0.479198205640863	19.4563265393413	5.11591254661598	0.0149	0.0303	0.0801	0.027	0.0473	0.0125	0.0111	0.0316	0.0032	0.0494	0.046	0.0943	0.0038	0.05	0.0947	0.01	0.0111	0.009	0.0044	0.0241	0.0458	0.1175	0.0426	0.0832	0.0476	0.0029
1	rs563003	110201812	0.79	0.487570276707753	0.9	0.479198205640863	19.6058758001032	5.22750758382681	0.0149	0.0304	0.08	0.027	0.0473	0.0125	0.0111	0.0317	0.0033	0.0494	0.0461	0.0943	0.0038	0.0499	0.0946	0.01	0.0111	0.0091	0.0044	0.0241	0.0459	0.1174	0.0427	0.0828	0.0476	0.0029
1	rs75484590	110201860	0.79	0.487570276707753	0.9	0.479198205640863	19.6448955212791	5.17148954250485	0.0149	0.0304	0.0799	0.027	0.0474	0.0125	0.0111	0.0318	0.0033	0.0495	0.0461	0.0943	0.0038	0.0499	0.0946	0.01	0.0111	0.0091	0.0044	0.024	0.046	0.1174	0.0427	0.0827	0.0477	0.0029
1	rs627365	110204918	0.78	0.545501786478432	0.9	0.479198205640863	24.8517878054173	8.3503608983859	0.0156	0.0314	0.0769	0.0272	0.0476	0.0119	0.0106	0.035	0.0037	0.0505	0.0458	0.0934	0.0041	0.0497	0.0917	0.0094	0.0107	0.0117	0.0051	0.0235	0.0485	0.1141	0.0445	0.0794	0.0489	0.0035
1	rs12405275	110205645	0.78	0.545501786478432	0.9	0.479198205640863	26.0002914369092	8.79058143204428	0.0158	0.0316	0.0762	0.0273	0.0476	0.0117	0.0105	0.0352	0.0038	0.0508	0.046	0.0931	0.0042	0.0496	0.0914	0.0092	0.0106	0.0123	0.0053	0.0234	0.0491	0.1135	0.0448	0.0788	0.0491	0.0036
1	rs112479902	110205811	0.78	0.545501786478432	0.91	0.431857736337621	26.0998342927711	8.80940092622034	0.0158	0.0316	0.0762	0.0273	0.0476	0.0117	0.0105	0.0353	0.0038	0.0508	0.046	0.093	0.0042	0.0496	0.0913	0.0092	0.0106	0.0123	0.0053	0.0234	0.0491	0.1135	0.0448	0.0787	0.0491	0.0036
1	rs638820	110209906	0.78	0.545501786478432	0.91	0.431857736337621	29.0761704729681	9.69344291352119	0.0161	0.032	0.0745	0.0273	0.0474	0.0114	0.0103	0.0355	0.0039	0.0524	0.0463	0.092	0.0043	0.0496	0.0903	0.0089	0.0104	0.0135	0.0056	0.0233	0.0503	0.1122	0.0462	0.0773	0.0496	0.0038
1	rs530021	110210780	0.77	0.607778593196603	0.91	0.431857736337621	29.0617678998101	10.0907109606334	0.0161	0.0321	0.0743	0.0273	0.0473	0.0113	0.0102	0.0357	0.004	0.0525	0.0464	0.0918	0.0047	0.0494	0.0901	0.0088	0.0104	0.0136	0.0056	0.0233	0.0504	0.1119	0.0464	0.0772	0.0496	0.0038
1	rs115585507	110210914	0.77	0.607778593196603	0.92	0.387761932740255	29.3520622469155	9.96616338917217	0.0162	0.0321	0.0742	0.0276	0.0473	0.0113	0.0102	0.0357	0.004	0.0525	0.0464	0.0917	0.0047	0.0493	0.09	0.0088	0.0104	0.0136	0.0056	0.0233	0.0504	0.1118	0.0464	0.0771	0.0496	0.0038
1	rs574344	110213514	0.77	0.607778593196603	0.92	0.387761932740255	30.2307300636542	10.6463534296512	0.0165	0.0326	0.0734	0.0277	0.0474	0.0111	0.0101	0.036	0.0041	0.053	0.0467	0.0909	0.0051	0.0497	0.0889	0.0087	0.0103	0.0135	0.0057	0.0233	0.0512	0.1107	0.0472	0.0762	0.0503	0.0039
1	rs12024479	110220086	0.74	0.82166312078733	0.95	0.274028283204826	40.0717843760354	16.8238591463086	0.0187	0.0359	0.068	0.0284	0.0468	0.0095	0.0091	0.0408	0.0051	0.0569	0.0489	0.0857	0.0066	0.0513	0.083	0.0077	0.0095	0.0147	0.0064	0.0235	0.0552	0.1026	0.0526	0.07	0.0525	0.0049
1	rs147668562	110231746	0.63	1.98130960479536	0.98	0.18597139562509	94.1058631326919	39.5704132042471	0.0272	0.0508	0.0488	0.0308	0.0471	0.0062	0.0056	0.0465	0.0071	0.0705	0.0554	0.0697	0.0103	0.0555	0.0662	0.0042	0.006	0.0175	0.0096	0.0225	0.0654	0.0747	0.0724	0.0497	0.0662	0.0079
1	rs140584594	110232983	0.63	1.98130960479536	0.98	0.18597139562509	104.665423652075	42.5241051618137	0.0279	0.0519	0.0476	0.031	0.0475	0.006	0.0055	0.0469	0.0072	0.0715	0.0558	0.0687	0.0106	0.0557	0.0648	0.004	0.0058	0.0177	0.0098	0.0225	0.0661	0.0729	0.074	0.0485	0.0673	0.0082
1	rs1056806	110233147	0.63	1.98130960479536	0.98	0.18597139562509	102.453517524861	40.4342793394677	0.0278	0.0518	0.0476	0.031	0.0474	0.006	0.0061	0.047	0.0073	0.071	0.0558	0.0687	0.0106	0.0558	0.065	0.004	0.0058	0.018	0.0099	0.0225	0.0661	0.0724	0.0733	0.0486	0.0672	0.0082
1	rs113682081	110239859	0.63	1.98130960479536	0.98	0.18597139562509	93.8654048472754	38.0324345827034	0.0274	0.0511	0.0485	0.0311	0.0466	0.0063	0.0064	0.0467	0.0072	0.0701	0.0549	0.0695	0.0102	0.0556	0.0663	0.0042	0.0062	0.0178	0.0095	0.0214	0.0658	0.0736	0.0728	0.0498	0.0666	0.0079
1	rs4970772	110250168	0.71	1.0779007643746	0.99	0.161794913519683	73.7266423712742	21.9233892480306	0.0231	0.0442	0.0577	0.0323	0.0394	0.0102	0.011	0.0456	0.0057	0.061	0.0474	0.0759	0.0059	0.0525	0.0799	0.0075	0.0109	0.0168	0.0064	0.0118	0.0625	0.0864	0.0673	0.0633	0.0627	0.0059
1	rs112697537	110250497	0.71	1.0779007643746	0.99	0.161794913519683	73.5628213942123	21.6810884521419	0.0231	0.0442	0.0577	0.0323	0.0394	0.0102	0.011	0.0456	0.0057	0.061	0.0474	0.0759	0.0059	0.0524	0.08	0.0075	0.0109	0.0168	0.0063	0.0117	0.0625	0.0865	0.0672	0.0634	0.0626	0.0059
1	rs2229059	110257590	0.72	0.987657439684474	0.98	0.18597139562509	68.7796725900722	17.7914412984004	0.0222	0.0413	0.0599	0.0324	0.0376	0.0112	0.0126	0.0455	0.0053	0.0595	0.0467	0.0773	0.005	0.0518	0.0823	0.0085	0.0119	0.0166	0.0058	0.0094	0.062	0.0885	0.0659	0.067	0.062	0.0056
1	rs7539980	110257947	0.72	0.987657439684474	0.97	0.212655582583661	67.6235033821386	18.393784355823	0.0227	0.041	0.0601	0.0324	0.0376	0.0111	0.0126	0.0457	0.0058	0.0595	0.0468	0.0771	0.005	0.0507	0.0824	0.0085	0.0118	0.0166	0.0058	0.0094	0.062	0.0882	0.0659	0.067	0.062	0.006
1	rs3768487	110259362	0.72	0.987657439684474	0.96	0.241969076141015	67.6763775407505	18.9073640462226	0.0227	0.0408	0.0601	0.0323	0.0376	0.0112	0.0127	0.0457	0.0056	0.0595	0.0468	0.0772	0.0048	0.0508	0.0827	0.0086	0.0118	0.0165	0.0057	0.0094	0.062	0.0883	0.0659	0.0671	0.062	0.006
1	rs11807	110260742	0.72	0.987657439684474	0.96	0.241969076141015	67.4373383570275	18.8978848577601	0.0227	0.0407	0.0601	0.0323	0.0376	0.0112	0.0127	0.0458	0.0056	0.0594	0.0467	0.0773	0.0048	0.0512	0.0827	0.0086	0.0118	0.0165	0.0057	0.0094	0.0619	0.0883	0.0654	0.0672	0.062	0.006
1	rs11101992	110266754	0.72	0.987657439684474	0.95	0.274028283204826	66.2154930372168	18.1759658436926	0.0222	0.0405	0.0603	0.0321	0.0374	0.0113	0.0129	0.0458	0.0056	0.0594	0.0467	0.0773	0.0045	0.0512	0.0829	0.0087	0.0119	0.0164	0.0056	0.0095	0.0617	0.0886	0.0656	0.0679	0.062	0.0059
1	rs55829291	110274983	0.73	0.902267913485346	0.94	0.308944172156586	65.5299167136011	17.6682253204009	0.0216	0.0405	0.0604	0.032	0.0372	0.0113	0.0131	0.0459	0.0056	0.0594	0.0465	0.0776	0.0045	0.0512	0.083	0.0088	0.012	0.0164	0.0055	0.0094	0.0615	0.0888	0.0654	0.0682	0.0621	0.0059
1	rs55760352	110275210	0.73	0.902267913485346	0.94	0.308944172156586	65.4964937379229	17.6717994932193	0.0216	0.0404	0.0604	0.032	0.0372	0.0113	0.0131	0.0459	0.0056	0.0594	0.0465	0.0776	0.0045	0.0512	0.083	0.0088	0.012	0.0164	0.0055	0.0094	0.0615	0.0888	0.0654	0.0682	0.0621	0.0059
1	rs56084361	110276263	0.73	0.902267913485346	0.94	0.308944172156586	65.3304115093062	17.5183394303473	0.0216	0.0404	0.0604	0.032	0.0372	0.0113	0.0131	0.0459	0.0056	0.0593	0.0465	0.0777	0.0045	0.0512	0.0831	0.0088	0.012	0.0164	0.0054	0.0094	0.0615	0.0888	0.0654	0.0683	0.0621	0.0059
1	rs1109138	110277949	0.73	0.902267913485346	0.94	0.308944172156586	64.7999168286382	17.2344380280359	0.0213	0.0402	0.0606	0.032	0.0372	0.0114	0.0131	0.0459	0.0056	0.0593	0.0463	0.0778	0.0045	0.0512	0.0831	0.0088	0.0121	0.0164	0.0054	0.0093	0.0614	0.0889	0.0653	0.0684	0.0622	0.0059
1	Affx-4068916	110279602	0.73	0.902267913485346	0.94	0.308944172156586	64.0811520359375	17.041817341224	0.021	0.04	0.0609	0.0319	0.0371	0.0114	0.0132	0.0459	0.0055	0.0596	0.0464	0.078	0.0045	0.0513	0.0826	0.0089	0.0121	0.0164	0.0054	0.0093	0.0614	0.089	0.0652	0.0686	0.0623	0.0059
1	rs7483	110279701	0.73	0.902267913485346	0.93	0.346822133743557	64.0772845180225	17.0224958529794	0.021	0.04	0.0609	0.0319	0.0371	0.0114	0.0132	0.0459	0.0055	0.0596	0.0464	0.078	0.0045	0.0513	0.0825	0.0089	0.0121	0.0164	0.0054	0.0093	0.0614	0.089	0.0652	0.0686	0.0624	0.0059
1	rs10735234	110281941	0.73	0.902267913485346	0.93	0.346822133743557	62.8153331846167	16.3772947622655	0.0208	0.0396	0.0611	0.0317	0.0371	0.0115	0.0134	0.0459	0.0056	0.0597	0.0464	0.0784	0.004	0.0514	0.0822	0.009	0.0123	0.0164	0.0052	0.0093	0.061	0.0892	0.0652	0.0689	0.0623	0.0059
1	rs58548898	110295553	0.74	0.82166312078733	0.94	0.308944172156586	58.9220369231208	14.470701140116	0.0201	0.0379	0.0617	0.031	0.0373	0.0119	0.0142	0.0457	0.0057	0.0596	0.0461	0.0788	0.0025	0.0511	0.0837	0.0092	0.0127	0.0164	0.0047	0.0096	0.06	0.0899	0.0649	0.071	0.0618	0.0059
1	rs1887546	110295643	0.74	0.82166312078733	0.95	0.274028283204826	58.955869960606	14.5996211339817	0.0201	0.0379	0.0618	0.031	0.0373	0.0119	0.0142	0.0457	0.0057	0.0596	0.0461	0.0788	0.0025	0.0511	0.0837	0.0092	0.0127	0.0164	0.0047	0.0096	0.06	0.0899	0.0649	0.071	0.0618	0.0059
1	rs1887547	110295772	0.74	0.82166312078733	0.95	0.274028283204826	58.5997683962305	14.5208436298154	0.0201	0.0377	0.0618	0.031	0.0374	0.0119	0.0142	0.0457	0.0057	0.0596	0.0461	0.0788	0.0025	0.0511	0.0837	0.0092	0.0127	0.0164	0.0047	0.0096	0.06	0.0899	0.0648	0.0711	0.0618	0.0059
1	rs11102001	110299691	0.75	0.745768311887514	0.95	0.274028283204826	52.1409214195173	13.4781206333346	0.0199	0.0346	0.063	0.0303	0.037	0.0124	0.0145	0.0457	0.0059	0.0595	0.0456	0.08	0.002	0.0509	0.0846	0.0096	0.013	0.0163	0.0041	0.0103	0.0587	0.0909	0.0643	0.073	0.0612	0.0059
1	rs11102002	110300277	0.75	0.745768311887514	0.95	0.274028283204826	48.5507721828755	12.1949461004731	0.0198	0.0334	0.0651	0.0298	0.0382	0.0127	0.0147	0.0431	0.0061	0.06	0.0454	0.0806	0.002	0.0508	0.0849	0.0099	0.0132	0.0163	0.0039	0.0101	0.0573	0.0914	0.0639	0.0739	0.0609	0.006
1	rs3818562	110300441	0.75	0.745768311887514	0.95	0.274028283204826	47.751037384067	11.9907397823464	0.0197	0.0331	0.0653	0.0297	0.0382	0.0128	0.0147	0.0431	0.0061	0.06	0.0454	0.0808	0.0021	0.0507	0.085	0.0099	0.0132	0.0163	0.0038	0.0101	0.0571	0.0915	0.0638	0.0741	0.0608	0.0059
1	rs10776700	110300504	0.75	0.745768311887514	0.95	0.274028283204826	47.4318364577399	11.7421042191607	0.0196	0.0329	0.0655	0.0297	0.0382	0.0128	0.0147	0.0431	0.0061	0.06	0.0454	0.0809	0.0021	0.0507	0.085	0.01	0.0132	0.0163	0.0037	0.0101	0.057	0.0916	0.0637	0.0742	0.0607	0.0059
1	rs6693815	110301260	0.76	0.674502615793853	0.95	0.274028283204826	44.4635646716581	10.7258383384248	0.0186	0.0314	0.0677	0.0294	0.0385	0.0131	0.015	0.0431	0.0061	0.0597	0.0457	0.0811	0.0022	0.0508	0.0853	0.0101	0.0134	0.0161	0.0027	0.0102	0.0562	0.0923	0.063	0.0751	0.0602	0.0058
1	rs17598321	110302450	0.77	0.607778593196603	0.95	0.274028283204826	40.2476975408512	9.80610779826029	0.0183	0.0303	0.0686	0.0288	0.0389	0.0135	0.0153	0.0429	0.006	0.0593	0.0462	0.0815	0.0025	0.0502	0.0856	0.0104	0.0137	0.0159	0.0027	0.0104	0.0549	0.0936	0.0617	0.0764	0.0594	0.0057
1	rs17024790	110304777	0.79	0.487570276707753	0.95	0.274028283204826	17.9216517983415	5.49553554229869	0.0166	0.0232	0.0741	0.0249	0.0417	0.0163	0.0174	0.0417	0.0053	0.0563	0.0497	0.0838	0.0046	0.0461	0.0875	0.0123	0.0158	0.0145	0.0031	0.012	0.0457	0.1017	0.0538	0.0854	0.054	0.0052
1	rs7533771	110305188	0.79	0.487570276707753	0.95	0.274028283204826	13.5678592438438	4.4758717063369	0.0164	0.0213	0.0756	0.0238	0.0429	0.0169	0.0178	0.0412	0.0054	0.0553	0.0505	0.0836	0.0052	0.0452	0.0884	0.0127	0.0163	0.014	0.0032	0.0122	0.0429	0.1038	0.052	0.0886	0.0523	0.0052
1	rs56307330	110309065	0.8	0.433874260405774	0.95	0.274028283204826	11.3552167813559	4.08321778523536	0.0162	0.0203	0.0758	0.023	0.0435	0.0172	0.018	0.0411	0.0054	0.0547	0.0511	0.0834	0.0057	0.0444	0.0889	0.013	0.0166	0.0139	0.0033	0.0125	0.0408	0.1053	0.0512	0.0908	0.0514	0.0052
1	rs72705253	110311650	0.8	0.433874260405774	0.95	0.274028283204826	11.2560207436025	4.25685077864416	0.0161	0.0202	0.0761	0.0229	0.0435	0.0173	0.018	0.0419	0.0052	0.0546	0.0508	0.0835	0.0057	0.0444	0.0893	0.013	0.0166	0.0139	0.0033	0.0126	0.0406	0.105	0.0511	0.0911	0.051	0.0052
1	rs79797822	110314653	0.8	0.433874260405774	0.95	0.274028283204826	11.2679234935073	4.190278800494	0.0161	0.02	0.076	0.0226	0.0435	0.0176	0.0181	0.0429	0.005	0.0544	0.0506	0.0839	0.0057	0.044	0.0895	0.0131	0.0167	0.0139	0.0032	0.0126	0.0403	0.105	0.051	0.0913	0.0506	0.0051
1	rs7533167	110320483	0.8	0.433874260405774	0.95	0.274028283204826	11.1843082576741	4.07060421065619	0.0161	0.0196	0.077	0.0222	0.0435	0.0177	0.0181	0.0448	0.0045	0.054	0.0506	0.0838	0.0056	0.0439	0.09	0.013	0.0168	0.0138	0.0031	0.0127	0.0395	0.1049	0.0509	0.0913	0.0504	0.005
1	rs6537877	110323378	0.8	0.433874260405774	0.95	0.274028283204826	11.0797651111285	4.01669614314554	0.0161	0.0196	0.0769	0.0221	0.0434	0.0179	0.018	0.0448	0.0045	0.0543	0.0507	0.0834	0.0056	0.044	0.0901	0.0131	0.0168	0.0137	0.0031	0.0127	0.0394	0.1049	0.0509	0.0912	0.0506	0.0049
1	rs1927329	110324049	0.8	0.433874260405774	0.95	0.274028283204826	10.9352709416555	3.97834045480575	0.0161	0.0195	0.077	0.0221	0.0434	0.018	0.0181	0.0447	0.0045	0.0542	0.0508	0.0832	0.0056	0.044	0.0901	0.0132	0.0169	0.0137	0.0031	0.0127	0.0393	0.105	0.0509	0.0913	0.0506	0.0049
1	rs74226008	110324792	0.8	0.433874260405774	0.95	0.274028283204826	10.5874739526386	3.90482192694478	0.0161	0.0193	0.0771	0.022	0.0434	0.0181	0.0181	0.0446	0.0045	0.054	0.0506	0.0831	0.0057	0.044	0.0902	0.0133	0.0169	0.0135	0.0031	0.0127	0.039	0.1054	0.0508	0.0914	0.0505	0.0049
1	rs72705265	110327831	0.81	0.384295662080596	0.95	0.274028283204826	8.64400813779213	3.52004005273838	0.0161	0.0186	0.0776	0.0216	0.0436	0.0187	0.0183	0.0442	0.0046	0.0534	0.0502	0.0828	0.0057	0.044	0.0905	0.0136	0.0171	0.0128	0.0031	0.0129	0.0377	0.1074	0.0504	0.0921	0.0505	0.005
1	rs28751997	110330456	0.81	0.384295662080596	0.95	0.274028283204826	6.1294473545916	3.1188901219591	0.0154	0.0181	0.0784	0.0209	0.0439	0.0192	0.0187	0.044	0.0047	0.053	0.0496	0.0829	0.0059	0.0435	0.0911	0.0136	0.0171	0.0116	0.0033	0.0131	0.0367	0.1104	0.0492	0.093	0.0503	0.0051
1	rs6698967	110331728	0.82	0.338707801994422	0.95	0.274028283204826	5.36663952462201	2.95916292244884	0.0153	0.0178	0.0794	0.0206	0.0443	0.0194	0.0187	0.0439	0.0048	0.0525	0.0494	0.083	0.0059	0.0433	0.091	0.0136	0.0172	0.0113	0.0033	0.0132	0.0362	0.1114	0.0487	0.0933	0.0504	0.0052
1	rs7524737	110332816	0.82	0.338707801994422	0.95	0.274028283204826	4.26871490320103	2.80316932601097	0.0153	0.0171	0.0795	0.0199	0.0446	0.0194	0.0186	0.0437	0.0048	0.052	0.0486	0.0836	0.006	0.043	0.0912	0.0137	0.0173	0.0104	0.0033	0.0133	0.0356	0.1132	0.0481	0.0942	0.0508	0.0052
1	rs61788121	110333018	0.82	0.338707801994422	0.95	0.274028283204826	3.69598033368576	2.61344034501296	0.0152	0.0167	0.0798	0.0198	0.0447	0.0195	0.0187	0.0436	0.0049	0.0516	0.0483	0.084	0.0061	0.0431	0.0914	0.0137	0.0173	0.0099	0.0033	0.0134	0.0351	0.1142	0.0477	0.0945	0.0507	0.0053
1	rs11102006	110334034	0.83	0.29697514221559	0.95	0.274028283204826	1.55052482917409	1.85708212606054	0.0149	0.0148	0.0818	0.0193	0.0453	0.0198	0.0188	0.0419	0.0051	0.0494	0.0479	0.0863	0.0063	0.0433	0.0925	0.0137	0.0175	0.007	0.0035	0.0138	0.0325	0.1204	0.0457	0.0952	0.0506	0.0054
1	rs17024872	110336490	0.85	0.2244882202137	0.95	0.274028283204826	0.581335260181742	0.750270913386244	0.0148	0.0115	0.0863	0.0183	0.0459	0.0199	0.0189	0.0372	0.0055	0.0463	0.0462	0.0886	0.0064	0.0438	0.0956	0.0144	0.0177	0.0054	0.0033	0.0145	0.0267	0.1335	0.0411	0.096	0.0495	0.0055
1	rs79406748	110337014	0.85	0.2244882202137	0.95	0.274028283204826	0.571420707103638	0.7801143813766	0.0148	0.0114	0.0865	0.0182	0.0459	0.0198	0.0189	0.037	0.0055	0.0461	0.0462	0.0886	0.0065	0.0438	0.0957	0.0144	0.0177	0.0053	0.0033	0.0146	0.0264	0.1341	0.0408	0.0962	0.0495	0.0055
1	rs493120	110339102	0.85	0.2244882202137	0.95	0.274028283204826	0.402638395382738	0.706958134092379	0.0148	0.011	0.0876	0.0179	0.0461	0.0198	0.0189	0.036	0.0055	0.0457	0.0459	0.0887	0.0065	0.044	0.0963	0.0144	0.0178	0.0052	0.0033	0.0148	0.0252	0.1363	0.0398	0.0965	0.0495	0.0055
1	rs76635921	110339730	0.85	0.2244882202137	0.95	0.274028283204826	0.406958541732141	0.642005496219721	0.0151	0.011	0.0876	0.0178	0.0462	0.0197	0.0187	0.0359	0.0055	0.0454	0.0458	0.0884	0.0065	0.0441	0.0969	0.0143	0.0178	0.0051	0.0033	0.0149	0.0248	0.1368	0.0396	0.0969	0.0494	0.0055
1	rs6659821	110339828	0.85	0.2244882202137	0.96	0.241969076141015	0.409641777509282	0.662763459847561	0.0151	0.011	0.0877	0.0177	0.0462	0.0197	0.0187	0.0359	0.0055	0.0454	0.0458	0.0884	0.0065	0.0441	0.0969	0.0143	0.0178	0.0051	0.0033	0.0149	0.0248	0.1368	0.0396	0.097	0.0494	0.0055
1	rs17024898	110344557	0.85	0.2244882202137	0.96	0.241969076141015	0.288513426910686	0.585234481591755	0.0149	0.0108	0.089	0.0168	0.0463	0.0194	0.0187	0.0351	0.0057	0.0451	0.0448	0.089	0.0066	0.0447	0.0981	0.0143	0.0177	0.0049	0.0034	0.0154	0.0213	0.1402	0.0374	0.0993	0.0487	0.0055
1	rs7520172	110346355	0.85	0.2244882202137	0.97	0.212655582583661	0.267707266102339	0.441267285514066	0.0147	0.0107	0.0902	0.0162	0.0472	0.0192	0.0185	0.0349	0.0056	0.045	0.0446	0.0885	0.0065	0.0459	0.0988	0.0141	0.0174	0.0046	0.0032	0.0156	0.0197	0.1412	0.0365	0.1006	0.0484	0.0053
1	rs12039964	110348040	0.85	0.2244882202137	0.97	0.212655582583661	0.304334663283618	0.314996462279819	0.0143	0.0106	0.0916	0.0154	0.0478	0.019	0.018	0.0335	0.0055	0.045	0.0449	0.0877	0.0065	0.0469	0.1	0.0137	0.0171	0.0046	0.0028	0.0155	0.0173	0.1439	0.0354	0.1031	0.0486	0.005
1	rs75335704	110349288	0.85	0.2244882202137	0.97	0.212655582583661	0.327552215129134	0.31487581964768	0.0141	0.0105	0.0924	0.0151	0.0478	0.0189	0.0178	0.033	0.0054	0.045	0.0449	0.0877	0.0064	0.0471	0.1004	0.0136	0.017	0.0046	0.0027	0.0154	0.0162	0.1451	0.0348	0.104	0.0487	0.0049
1	rs10494112	110352477	0.84	0.258953137461488	0.96	0.241969076141015	0.31658230098567	0.293505109976614	0.014	0.0104	0.0927	0.0148	0.048	0.0188	0.0175	0.0325	0.0053	0.0451	0.045	0.0877	0.0063	0.0472	0.1012	0.0135	0.0168	0.0046	0.0025	0.0153	0.0156	0.1464	0.0342	0.1047	0.0488	0.0048
1	rs11803270	110362021	0.84	0.258953137461488	0.96	0.241969076141015	0.335352597682415	0.309101153825317	0.0135	0.0102	0.0931	0.0144	0.0493	0.0185	0.0168	0.0312	0.0052	0.0459	0.045	0.0879	0.0055	0.0476	0.1021	0.0132	0.0166	0.0055	0.0022	0.0155	0.0144	0.1485	0.0331	0.1055	0.0482	0.0045
1	rs484959	110366083	0.83	0.29697514221559	0.96	0.241969076141015	0.286608983068774	0.387418857261982	0.0134	0.0101	0.0931	0.0142	0.0495	0.0183	0.0165	0.0305	0.0051	0.0461	0.0454	0.0883	0.0052	0.0479	0.1026	0.013	0.0165	0.0062	0.0022	0.0154	0.0141	0.1493	0.0329	0.1063	0.048	0.0042
1	rs488028	110366265	0.83	0.29697514221559	0.96	0.241969076141015	0.365128272276347	0.428187232058917	0.0134	0.0101	0.0929	0.0141	0.0495	0.0182	0.0165	0.0305	0.0053	0.0461	0.0455	0.0884	0.0053	0.0479	0.1024	0.0129	0.0163	0.0063	0.0022	0.0154	0.0139	0.1498	0.0326	0.1064	0.0481	0.0042
1	rs41347851	110367610	0.83	0.29697514221559	0.96	0.241969076141015	0.323637258713304	0.438616383828987	0.0134	0.0099	0.0927	0.014	0.0497	0.0181	0.0162	0.0304	0.0051	0.046	0.0455	0.0891	0.0049	0.0477	0.1028	0.0128	0.0162	0.0063	0.0021	0.0153	0.0141	0.1507	0.0325	0.1067	0.0481	0.0041
1	rs520112	110368353	0.83	0.29697514221559	0.96	0.241969076141015	0.315131121253096	0.409612677979929	0.0134	0.0098	0.0927	0.0139	0.0498	0.0181	0.0161	0.0305	0.005	0.0461	0.0454	0.0893	0.0048	0.0477	0.103	0.0129	0.0161	0.0063	0.0021	0.0153	0.0141	0.151	0.0324	0.1067	0.0479	0.004
1	rs74417690	110369963	0.83	0.29697514221559	0.96	0.241969076141015	0.280654106468206	0.312586216985442	0.0131	0.0094	0.0934	0.0139	0.0496	0.0179	0.0157	0.0304	0.0049	0.046	0.0454	0.0901	0.0044	0.0476	0.1035	0.0131	0.0161	0.0063	0.0021	0.0153	0.0141	0.1517	0.0324	0.1068	0.0473	0.0038
1	rs12563329	110371170	0.83	0.29697514221559	0.96	0.241969076141015	0.261425503792067	0.263748554311803	0.013	0.0093	0.0937	0.0139	0.0496	0.0179	0.0155	0.0303	0.0048	0.046	0.0453	0.0904	0.0043	0.0476	0.1037	0.0132	0.0161	0.0063	0.0021	0.0153	0.0141	0.1521	0.0326	0.1065	0.0471	0.0038
1	rs12565349	110371629	0.83	0.29697514221559	0.96	0.241969076141015	0.254867772887793	0.260098735734669	0.0129	0.0093	0.0937	0.014	0.0495	0.0179	0.0155	0.0303	0.0048	0.0461	0.0454	0.0903	0.0042	0.0476	0.1038	0.0134	0.0161	0.0063	0.002	0.0153	0.0142	0.1518	0.0326	0.1067	0.0471	0.0038
1	rs507932	110372486	0.83	0.29697514221559	0.94	0.308944172156586	0.274580507818789	0.238319010462656	0.0129	0.0093	0.0938	0.014	0.0496	0.0179	0.0155	0.0303	0.0048	0.0463	0.0454	0.0902	0.0039	0.0476	0.1038	0.0136	0.0161	0.0063	0.002	0.0153	0.0142	0.1518	0.0326	0.1066	0.047	0.0038
1	rs1875847	110388129	0.84	0.258953137461488	0.94	0.308944172156586	0.348758517651106	0.132213795627726	0.0129	0.0087	0.0935	0.0144	0.0497	0.0183	0.0158	0.0294	0.0043	0.0459	0.0453	0.0919	0.0033	0.048	0.1044	0.0139	0.0168	0.006	0.0016	0.0151	0.0136	0.1539	0.0321	0.1057	0.0472	0.0029
1	rs116284172	110389658	0.84	0.258953137461488	0.94	0.308944172156586	0.292678865031633	0.0923374721587286	0.0128	0.0084	0.0931	0.0147	0.0497	0.0184	0.0158	0.0289	0.0039	0.0457	0.0451	0.0924	0.003	0.0479	0.1046	0.0144	0.0173	0.006	0.0017	0.0152	0.0134	0.1551	0.0317	0.1054	0.0472	0.0026
1	rs7529675	110390086	0.84	0.258953137461488	0.94	0.308944172156586	0.258809511713016	0.0973489153999478	0.0128	0.0084	0.0931	0.0148	0.0496	0.0185	0.0158	0.0288	0.0038	0.0456	0.045	0.0926	0.0029	0.0479	0.1047	0.0145	0.0174	0.006	0.0018	0.0152	0.0134	0.1554	0.0316	0.1054	0.0472	0.0025
1	rs12566157	110392527	0.84	0.258953137461488	0.94	0.308944172156586	0.262466843005446	0.0834632620091467	0.0125	0.0083	0.094	0.0147	0.0498	0.0186	0.0156	0.0285	0.0037	0.0454	0.0444	0.0932	0.0027	0.0477	0.1053	0.0147	0.0173	0.0057	0.0018	0.0153	0.0136	0.1565	0.0307	0.1054	0.0469	0.0022
1	rs34888985	110393162	0.84	0.258953137461488	0.94	0.308944172156586	0.261515965709781	0.083993131630829	0.0125	0.0083	0.094	0.0147	0.0498	0.0186	0.0156	0.0285	0.0037	0.0454	0.0444	0.0932	0.0027	0.0477	0.1053	0.0147	0.0173	0.0057	0.0018	0.0153	0.0136	0.1565	0.0307	0.1054	0.0469	0.0022
1	rs75304830	110393433	0.84	0.258953137461488	0.94	0.308944172156586	0.261651690488499	0.084220632096698	0.0125	0.0083	0.094	0.0147	0.0498	0.0186	0.0156	0.0285	0.0037	0.0454	0.0444	0.0932	0.0027	0.0477	0.1053	0.0147	0.0173	0.0057	0.0018	0.0153	0.0136	0.1565	0.0307	0.1054	0.0469	0.0022
1	rs61784927	110393510	0.84	0.258953137461488	0.94	0.308944172156586	0.261606444642056	0.0839173532368919	0.0125	0.0083	0.094	0.0147	0.0498	0.0186	0.0156	0.0285	0.0037	0.0454	0.0444	0.0932	0.0027	0.0477	0.1053	0.0147	0.0173	0.0057	0.0018	0.0153	0.0136	0.1565	0.0307	0.1054	0.0469	0.0022
1	rs55783316	110396805	0.84	0.258953137461488	0.95	0.274028283204826	0.264465237501804	0.0821069616922733	0.0125	0.0083	0.094	0.0147	0.0498	0.0187	0.0156	0.0285	0.0037	0.0454	0.0444	0.0932	0.0027	0.0477	0.1053	0.0147	0.0173	0.0057	0.0018	0.0153	0.0136	0.1565	0.0306	0.1054	0.0469	0.0022
1	rs10857800	110408241	0.84	0.258953137461488	0.95	0.274028283204826	0.280325245859429	0.0851331088292742	0.0122	0.0082	0.0947	0.0149	0.0498	0.0189	0.0154	0.0282	0.0035	0.0452	0.0445	0.0937	0.0025	0.0476	0.1057	0.0149	0.0172	0.0055	0.0017	0.0153	0.0136	0.1573	0.0295	0.1054	0.0469	0.002
1	rs10857802	110409786	0.84	0.258953137461488	0.95	0.274028283204826	0.29181443590238	0.0910814379622124	0.0122	0.0082	0.0949	0.0149	0.0498	0.0189	0.0153	0.028	0.0036	0.0451	0.0445	0.0939	0.0025	0.0476	0.1058	0.015	0.0172	0.0055	0.0016	0.0154	0.0137	0.1575	0.0291	0.1054	0.0469	0.002
1	rs17659882	110411333	0.84	0.258953137461488	0.95	0.274028283204826	0.309609024052005	0.0915516510170901	0.0121	0.0082	0.0949	0.0149	0.0498	0.0189	0.0154	0.028	0.0036	0.045	0.0445	0.0941	0.0025	0.0477	0.1059	0.015	0.0172	0.0055	0.0016	0.0154	0.0137	0.1577	0.029	0.1053	0.0468	0.0019
1	rs11811573	110411400	0.84	0.258953137461488	0.95	0.274028283204826	0.310600196685133	0.0914732154460973	0.0121	0.0082	0.0949	0.0149	0.0498	0.0189	0.0154	0.028	0.0036	0.045	0.0445	0.0941	0.0025	0.0477	0.1059	0.015	0.0172	0.0055	0.0016	0.0154	0.0137	0.1577	0.029	0.1053	0.0468	0.0019
1	rs12085671	110414036	0.84	0.258953137461488	0.96	0.241969076141015	0.325362905757966	0.0976706135565769	0.0122	0.0081	0.0949	0.0149	0.0498	0.019	0.0154	0.0279	0.0036	0.0449	0.0444	0.0944	0.0026	0.0479	0.1058	0.015	0.017	0.0056	0.0016	0.0154	0.0138	0.1579	0.0288	0.1051	0.0467	0.0019
1	rs75939230	110415560	0.84	0.258953137461488	0.96	0.241969076141015	0.342047605288974	0.103943731717175	0.0122	0.0081	0.0949	0.0151	0.0498	0.019	0.0155	0.0279	0.0036	0.0447	0.0442	0.0949	0.0026	0.0481	0.1057	0.0152	0.017	0.0056	0.0015	0.0154	0.0138	0.158	0.0285	0.1047	0.0466	0.0019
1	rs12036949	110415799	0.84	0.258953137461488	0.96	0.241969076141015	0.337576632271916	0.112739437673692	0.0122	0.0081	0.0949	0.0151	0.0498	0.0191	0.0155	0.0279	0.0036	0.0447	0.0442	0.095	0.0026	0.0481	0.1056	0.0153	0.0169	0.0056	0.0015	0.0154	0.0138	0.1581	0.0284	0.1047	0.0466	0.0019
1	rs1532805	110415838	0.84	0.258953137461488	0.96	0.241969076141015	0.373921553439976	0.125770797248816	0.0125	0.0081	0.0948	0.0151	0.0501	0.0188	0.0154	0.0279	0.0036	0.0447	0.0442	0.0951	0.0026	0.0481	0.1055	0.0153	0.0169	0.0056	0.0015	0.0154	0.0138	0.1582	0.0284	0.1046	0.0466	0.0019
1	rs78057504	110418083	0.84	0.258953137461488	0.96	0.241969076141015	0.398961901511226	0.102545696729776	0.0125	0.0081	0.0948	0.0151	0.0497	0.0187	0.0153	0.028	0.0036	0.0446	0.0443	0.0954	0.0026	0.0481	0.1059	0.0156	0.0169	0.0057	0.0015	0.0154	0.0138	0.1584	0.0284	0.1044	0.0462	0.0018
1	rs79823123	110419544	0.84	0.258953137461488	0.95	0.274028283204826	0.416936334635444	0.10058455016583	0.0124	0.008	0.0947	0.0151	0.0496	0.0186	0.0153	0.028	0.0036	0.0445	0.0443	0.0956	0.0026	0.0481	0.106	0.0157	0.0169	0.0057	0.0015	0.0154	0.0138	0.1585	0.0283	0.1043	0.046	0.0018
1	rs74861363	110423676	0.84	0.258953137461488	0.95	0.274028283204826	0.438790073124505	0.0858965225782879	0.0124	0.0079	0.0949	0.0152	0.0494	0.0185	0.0153	0.0281	0.0035	0.0442	0.0446	0.096	0.0025	0.0476	0.1064	0.016	0.0168	0.0057	0.0014	0.0154	0.0139	0.1587	0.0283	0.1042	0.0457	0.0017
1	rs1021880	110424529	0.84	0.258953137461488	0.95	0.274028283204826	0.445501599409115	0.0836901834674393	0.0124	0.0079	0.0949	0.0152	0.0494	0.0185	0.0153	0.0281	0.0035	0.0442	0.0446	0.0961	0.0025	0.0475	0.1065	0.0161	0.0168	0.0057	0.0014	0.0154	0.0139	0.1587	0.0283	0.1041	0.0456	0.0017
1	rs75157255	110426357	0.84	0.258953137461488	0.95	0.274028283204826	0.454668749852361	0.0805359924956951	0.0124	0.0078	0.0949	0.0153	0.0494	0.0184	0.0153	0.0281	0.0035	0.0441	0.0445	0.0964	0.0025	0.0475	0.1065	0.0162	0.0167	0.0057	0.0014	0.0154	0.014	0.1587	0.0283	0.1039	0.0457	0.0017
1	rs55781203	110428249	0.84	0.258953137461488	0.95	0.274028283204826	0.423306358877565	0.0798664920361935	0.0123	0.0078	0.0946	0.0154	0.0495	0.0184	0.0153	0.0282	0.0035	0.044	0.0445	0.0967	0.0025	0.0476	0.1064	0.0163	0.0167	0.0057	0.0014	0.0154	0.0141	0.1587	0.0284	0.1035	0.0457	0.0017
1	rs72689536	110429079	0.84	0.258953137461488	0.95	0.274028283204826	0.43654439287748	0.0726535170803705	0.0123	0.0078	0.0946	0.0154	0.0496	0.0184	0.0153	0.0282	0.0034	0.044	0.0445	0.0966	0.0025	0.0476	0.1066	0.0164	0.0168	0.0057	0.0014	0.0154	0.0141	0.1587	0.0284	0.1034	0.0457	0.0017
1	rs80315857	110430571	0.84	0.258953137461488	0.95	0.274028283204826	0.437666521594408	0.067793837675817	0.0123	0.0078	0.0947	0.0155	0.0497	0.0184	0.0153	0.0282	0.0033	0.0439	0.0445	0.0965	0.0024	0.0478	0.107	0.0166	0.0169	0.0058	0.0013	0.0153	0.0142	0.1585	0.0284	0.1028	0.0457	0.0017
1	rs433192	110431378	0.84	0.258953137461488	0.95	0.274028283204826	0.423190111152059	0.0691180516422347	0.0124	0.0078	0.0948	0.0156	0.0497	0.0184	0.0153	0.0282	0.0032	0.0438	0.0446	0.0964	0.0024	0.0478	0.1072	0.0167	0.017	0.0058	0.0013	0.0153	0.0142	0.1584	0.0284	0.1026	0.0457	0.0017
1	rs432346	110432464	0.84	0.258953137461488	0.95	0.274028283204826	0.464231503408852	0.0638180488440038	0.0124	0.0077	0.0948	0.0156	0.0496	0.0184	0.0153	0.0282	0.0031	0.0437	0.0445	0.0965	0.0023	0.0477	0.1075	0.0168	0.0169	0.0057	0.0013	0.0153	0.0143	0.1583	0.0283	0.1025	0.0456	0.0016
1	rs75500998	110434258	0.85	0.2244882202137	0.95	0.274028283204826	0.444548244245943	0.05720333017767	0.0125	0.0076	0.095	0.0157	0.0492	0.0186	0.0153	0.0282	0.0031	0.0434	0.0444	0.0967	0.0023	0.0474	0.1085	0.0172	0.0169	0.0056	0.0012	0.0153	0.0144	0.158	0.0282	0.1023	0.0457	0.0016
1	rs17025152	110434583	0.85	0.2244882202137	0.95	0.274028283204826	0.466180104381573	0.0578509020105785	0.0125	0.0076	0.0948	0.0156	0.0492	0.0187	0.0154	0.0282	0.0031	0.0432	0.0444	0.0969	0.0023	0.0473	0.1086	0.0173	0.017	0.0055	0.0012	0.0152	0.0145	0.1579	0.028	0.1025	0.0455	0.0016
1	rs78104417	110435513	0.85	0.2244882202137	0.95	0.274028283204826	0.357668750671752	0.0651093497770427	0.0124	0.0077	0.0941	0.0158	0.0488	0.0193	0.0157	0.028	0.0032	0.0424	0.0446	0.0978	0.0024	0.0467	0.1092	0.0177	0.0174	0.0052	0.0011	0.015	0.0148	0.1573	0.0275	0.1037	0.045	0.0016
1	rs78665534	110436022	0.86	0.193417951625055	0.95	0.274028283204826	0.359753738799289	0.0658619093009029	0.0123	0.0078	0.0945	0.0157	0.0488	0.0193	0.0156	0.028	0.0032	0.0422	0.0444	0.098	0.0024	0.0467	0.1089	0.0178	0.0173	0.0051	0.0011	0.0151	0.015	0.1572	0.0273	0.1041	0.0449	0.0016
1	rs72689547	110437185	0.86	0.193417951625055	0.95	0.274028283204826	0.303501092470631	0.0570741906382361	0.0122	0.008	0.0956	0.0155	0.0489	0.0195	0.0154	0.028	0.0032	0.0414	0.044	0.0985	0.0025	0.0465	0.1082	0.0181	0.0173	0.0047	0.001	0.0152	0.0153	0.1567	0.027	0.1055	0.0444	0.0017
1	rs77018082	110438662	0.87	0.165571370278195	0.95	0.274028283204826	0.237581885556993	0.0429647877345991	0.0118	0.0082	0.0966	0.0153	0.0492	0.0196	0.0152	0.0282	0.0031	0.0409	0.0433	0.0992	0.0026	0.0463	0.1076	0.0183	0.017	0.0041	9e-04	0.0154	0.0157	0.1563	0.0267	0.1071	0.0441	0.0017
1	rs333962	110440117	0.87	0.165571370278195	0.95	0.274028283204826	0.221665616753045	0.0431359396601652	0.0116	0.0083	0.0967	0.0153	0.0494	0.0197	0.0151	0.0283	0.0032	0.0407	0.0428	0.0996	0.0025	0.0463	0.1076	0.0187	0.0168	0.0038	9e-04	0.0154	0.0158	0.156	0.0264	0.1081	0.0438	0.0017
1	rs79946453	110443414	0.87	0.165571370278195	0.96	0.241969076141015	0.224982967914487	0.0473338785593356	0.0116	0.0083	0.0966	0.0152	0.0494	0.0197	0.0151	0.0283	0.0032	0.0407	0.0428	0.0994	0.0026	0.0463	0.1077	0.0187	0.0168	0.0038	9e-04	0.0154	0.0158	0.156	0.0263	0.1082	0.0438	0.0017
1	rs76123489	110443938	0.87	0.165571370278195	0.96	0.241969076141015	0.22427572972845	0.0487110428796744	0.0116	0.0083	0.0966	0.0152	0.0494	0.0196	0.0151	0.0283	0.0032	0.0407	0.0428	0.0994	0.0026	0.0463	0.1077	0.0187	0.0169	0.0038	9e-04	0.0154	0.0158	0.156	0.0263	0.1082	0.0438	0.0017
1	rs114650969	110444259	0.87	0.165571370278195	0.96	0.241969076141015	0.228034041345297	0.0481101441270902	0.0115	0.0082	0.0966	0.0152	0.0494	0.0196	0.0151	0.0283	0.0032	0.0407	0.0428	0.0994	0.0025	0.0463	0.1077	0.0187	0.0169	0.0038	9e-04	0.0154	0.0158	0.156	0.0263	0.1085	0.0438	0.0017
1	rs72706904	110449207	0.87	0.165571370278195	0.96	0.241969076141015	0.228453778543689	0.0464451025274072	0.0115	0.0082	0.0965	0.015	0.0494	0.0196	0.015	0.0284	0.0032	0.0407	0.0428	0.0993	0.0026	0.0463	0.1079	0.0187	0.0169	0.0038	9e-04	0.0154	0.0159	0.1561	0.0262	0.1087	0.0437	0.0017
1	rs7535558	110451118	0.87	0.165571370278195	0.97	0.212655582583661	0.217680232755973	0.0427939392770941	0.0114	0.0082	0.0964	0.0149	0.0494	0.0195	0.015	0.0284	0.0032	0.0407	0.0428	0.0991	0.0026	0.0463	0.108	0.0188	0.017	0.0038	9e-04	0.0154	0.0159	0.1561	0.0261	0.1089	0.0438	0.0017
1	rs333951	110451690	0.87	0.165571370278195	0.97	0.212655582583661	0.251667263850432	0.0560455860480293	0.0115	0.0082	0.0962	0.0147	0.0498	0.0196	0.015	0.0285	0.0032	0.0406	0.0427	0.0988	0.0026	0.0461	0.1081	0.0188	0.017	0.0038	9e-04	0.0154	0.0159	0.1561	0.0261	0.1087	0.0441	0.0018
1	rs56222520	110452920	0.87	0.165571370278195	0.97	0.212655582583661	0.225649737957756	0.0425666138932517	0.0115	0.0081	0.0966	0.0143	0.0497	0.0199	0.0151	0.0289	0.0032	0.0397	0.042	0.0994	0.0025	0.0455	0.1088	0.0187	0.0171	0.0038	9e-04	0.0157	0.016	0.1557	0.026	0.1087	0.0442	0.0019
1	rs72974762	110454405	0.87	0.165571370278195	0.97	0.212655582583661	0.185123988224971	0.0385135930593021	0.0116	0.008	0.097	0.0138	0.0496	0.0203	0.0153	0.0294	0.0033	0.0387	0.0411	0.1002	0.0024	0.0451	0.1094	0.0185	0.0171	0.0038	9e-04	0.0162	0.0161	0.1552	0.0259	0.1087	0.0444	0.0022
1	rs3093047	110457772	0.86	0.193417951625055	0.97	0.212655582583661	0.224691601826047	0.0302805153414081	0.0118	0.0078	0.0981	0.0133	0.0495	0.0211	0.0155	0.0303	0.0032	0.0369	0.0399	0.1001	0.0023	0.0448	0.1102	0.0184	0.0171	0.0036	8e-04	0.0171	0.016	0.1543	0.0257	0.1091	0.0449	0.0025
1	rs12721515	110460145	0.86	0.193417951625055	0.97	0.212655582583661	0.200383810094402	0.0302319339430998	0.0118	0.0077	0.0984	0.0134	0.0495	0.0211	0.0155	0.0304	0.0032	0.0366	0.0399	0.1001	0.0024	0.0448	0.1099	0.0184	0.017	0.0036	8e-04	0.0172	0.0162	0.1539	0.0259	0.1093	0.0448	0.0025
1	rs12089727	110461748	0.87	0.165571370278195	0.97	0.212655582583661	0.205294058452158	0.0304752036483773	0.0118	0.0077	0.0971	0.0134	0.0495	0.0217	0.0156	0.0303	0.0032	0.0366	0.0399	0.0999	0.0024	0.0449	0.1095	0.0184	0.017	0.0037	8e-04	0.0172	0.0164	0.1538	0.026	0.11	0.0448	0.0025
1	rs76724794	110463934	0.87	0.165571370278195	1	0.139999700676332	0.201634417629839	0.0330586696625765	0.0119	0.0077	0.0971	0.0134	0.0496	0.0217	0.0155	0.0304	0.0032	0.0365	0.0399	0.0999	0.0024	0.0449	0.1095	0.0184	0.0173	0.0037	8e-04	0.0172	0.0163	0.1538	0.0259	0.1101	0.0448	0.0025
1	rs333970	110466338	0.87	0.165571370278195	1	0.139999700676332	0.195887382957044	0.0409347176008474	0.0118	0.0078	0.0973	0.0133	0.0497	0.0217	0.0154	0.0304	0.0032	0.0366	0.04	0.0996	0.0025	0.045	0.1095	0.0185	0.0172	0.0037	8e-04	0.0172	0.0162	0.1537	0.0258	0.1103	0.0448	0.0025
1	rs1058885	110466466	0.87	0.165571370278195	1.02	0.103026239636585	0.19527174181795	0.0398810790597728	0.0118	0.0078	0.0973	0.0133	0.0497	0.0217	0.0154	0.0304	0.0032	0.0366	0.04	0.0996	0.0025	0.045	0.1095	0.0185	0.0172	0.0037	8e-04	0.0172	0.0162	0.1537	0.0258	0.1103	0.0448	0.0025
1	rs79372732	110469057	0.87	0.165571370278195	1.02	0.103026239636585	0.199721221096128	0.0356337917797721	0.0118	0.0078	0.0975	0.0132	0.0498	0.0218	0.0154	0.0304	0.0032	0.0366	0.04	0.0995	0.0025	0.045	0.1094	0.0184	0.0172	0.0037	9e-04	0.0172	0.0162	0.1537	0.0258	0.1102	0.0449	0.0025
1	rs333947	110470764	0.87	0.165571370278195	1.02	0.103026239636585	0.189780683433852	0.0403786316930395	0.0118	0.0078	0.0978	0.013	0.0498	0.0218	0.0155	0.0304	0.0032	0.0366	0.04	0.0994	0.0025	0.045	0.1094	0.0184	0.0172	0.0037	9e-04	0.0171	0.0162	0.1537	0.0259	0.1101	0.045	0.0025
1	rs60589231	110476488	0.87	0.165571370278195	1.02	0.103026239636585	0.19592589720279	0.034644820351873	0.0121	0.0076	0.0984	0.0129	0.0494	0.0218	0.0155	0.0304	0.0031	0.0364	0.0399	0.0992	0.0027	0.0447	0.1093	0.0182	0.0173	0.0036	9e-04	0.0171	0.016	0.1538	0.0261	0.1102	0.0453	0.0024
1	rs12083655	110477852	0.87	0.165571370278195	1.02	0.103026239636585	0.194657205265652	0.0348001270654683	0.0121	0.0076	0.0984	0.0129	0.0494	0.0219	0.0155	0.0305	0.0031	0.0364	0.0398	0.0992	0.0027	0.0447	0.1094	0.0181	0.0173	0.0036	9e-04	0.0171	0.016	0.1538	0.0262	0.1102	0.0453	0.0024
1	rs12723805	110478327	0.87	0.165571370278195	1.02	0.103026239636585	0.196234166492383	0.0340267784546026	0.0121	0.0076	0.0984	0.0129	0.0493	0.022	0.0155	0.0305	0.0031	0.0364	0.0398	0.0992	0.0027	0.0447	0.1094	0.0181	0.0173	0.0036	9e-04	0.0171	0.016	0.1538	0.0262	0.1102	0.0453	0.0024
1	rs7540934	110483773	0.87	0.165571370278195	1.02	0.103026239636585	0.192820223615556	0.0296517909980585	0.0121	0.0076	0.0983	0.0129	0.0492	0.0221	0.0155	0.0307	0.003	0.0365	0.0397	0.0987	0.0027	0.0449	0.1094	0.018	0.0171	0.0036	9e-04	0.017	0.016	0.1538	0.0266	0.1102	0.0453	0.0023
1	rs6675402	110491212	0.87	0.165571370278195	1.02	0.103026239636585	0.246338459556362	0.0233186363189109	0.0121	0.0076	0.0985	0.0127	0.0494	0.0223	0.0154	0.0311	0.0029	0.0366	0.0397	0.0978	0.0027	0.0452	0.1096	0.018	0.0171	0.0035	9e-04	0.0169	0.016	0.1537	0.0268	0.1101	0.0455	0.0021
1	rs11577194	110500175	0.88	0.140769569262351	1.02	0.103026239636585	0.369023204285926	0.0234476996623001	0.0122	0.0075	0.0985	0.0124	0.0498	0.0225	0.0155	0.0312	0.0029	0.036	0.0407	0.0959	0.0031	0.046	0.1099	0.0194	0.0177	0.0032	0.0011	0.0164	0.016	0.1532	0.0266	0.1093	0.0457	0.0016
1	rs76855241	110500634	0.88	0.140769569262351	1.02	0.103026239636585	0.395583273281466	0.0268301042016976	0.0122	0.0075	0.0985	0.0124	0.0498	0.0225	0.0156	0.0311	0.0029	0.0359	0.0407	0.0958	0.0031	0.0459	0.1099	0.0195	0.0177	0.0031	0.0011	0.0164	0.016	0.1532	0.0265	0.1093	0.0457	0.0016
1	rs116191209	110500971	0.88	0.140769569262351	1.02	0.103026239636585	0.411359096476159	0.0292679414373405	0.0122	0.0075	0.0985	0.0124	0.0498	0.0225	0.0156	0.0311	0.0029	0.0359	0.0407	0.0958	0.0032	0.0459	0.1098	0.0195	0.0178	0.0031	0.0011	0.0164	0.016	0.1532	0.0265	0.1093	0.0457	0.0016
1	rs17025286	110503433	0.88	0.140769569262351	1.01	0.120454976543865	0.401675214062812	0.0261000856280835	0.0122	0.0075	0.0985	0.0125	0.0499	0.0225	0.0156	0.0311	0.0029	0.0357	0.0408	0.0956	0.0033	0.046	0.1097	0.0195	0.018	0.0031	0.0012	0.0163	0.016	0.153	0.0265	0.1091	0.0458	0.0016
1	rs79903979	110511227	0.88	0.140769569262351	1.01	0.120454976543865	0.245988345814888	0.0404895755339638	0.012	0.0073	0.0994	0.0132	0.0509	0.0226	0.0162	0.0309	0.0024	0.0354	0.0417	0.0953	0.0041	0.0463	0.1084	0.019	0.0195	0.0029	0.0016	0.0156	0.016	0.1516	0.0268	0.1072	0.0458	0.0018
1	rs3768480	110530995	0.88	0.140769569262351	1.01	0.120454976543865	0.225566331565994	0.049375805486924	0.012	0.0073	0.0997	0.0134	0.0512	0.0227	0.0164	0.0309	0.0022	0.0353	0.0421	0.0951	0.0045	0.0465	0.1078	0.0189	0.0201	0.0029	0.0018	0.0154	0.0161	0.1512	0.0269	0.1063	0.0458	0.0018
1	rs10857808	110533997	0.88	0.140769569262351	1.01	0.120454976543865	0.218457688114288	0.0336175881502314	0.012	0.0073	0.0997	0.0134	0.0512	0.0227	0.0164	0.0309	0.0022	0.0352	0.0421	0.0952	0.0045	0.0465	0.1078	0.0189	0.0201	0.0029	0.0018	0.0153	0.016	0.1512	0.0269	0.1064	0.0458	0.0018
1	rs2298116	110536203	0.88	0.140769569262351	1.01	0.120454976543865	0.221459195601799	0.0299412080654744	0.012	0.0073	0.0998	0.0135	0.0512	0.0227	0.0164	0.0309	0.0022	0.0352	0.0421	0.0951	0.0045	0.0466	0.1077	0.0189	0.0201	0.0029	0.0018	0.0153	0.016	0.1513	0.0269	0.1064	0.0458	0.0018
1	rs17025313	110538926	0.88	0.140769569262351	1	0.139999700676332	0.222409622710071	0.0303777869732821	0.012	0.0073	0.0998	0.0135	0.0512	0.0227	0.0164	0.0309	0.0022	0.0352	0.0421	0.0951	0.0045	0.0466	0.1077	0.0189	0.0201	0.0029	0.0018	0.0153	0.016	0.1513	0.0269	0.1064	0.0458	0.0018
1	rs17668350	110543223	0.88	0.140769569262351	1.01	0.120454976543865	0.224982967914487	0.0344898318453624	0.012	0.0073	0.0998	0.0135	0.0512	0.0227	0.0164	0.0309	0.0022	0.0352	0.0421	0.0951	0.0045	0.0466	0.1076	0.0189	0.0201	0.0029	0.0018	0.0153	0.016	0.1513	0.0269	0.1064	0.0458	0.0018
1	rs78639945	110575945	0.88	0.140769569262351	1.01	0.120454976543865	0.242893074592581	0.0385678787188565	0.012	0.0072	0.1	0.0136	0.0511	0.0227	0.0165	0.0309	0.0023	0.0352	0.042	0.0949	0.0047	0.0466	0.1075	0.0189	0.0202	0.0029	0.0019	0.0153	0.0159	0.1511	0.0269	0.1064	0.0458	0.0019
1	rs77109214	110578531	0.88	0.140769569262351	1.01	0.120454976543865	0.249898759031786	0.0402678246936832	0.012	0.0071	0.1001	0.0136	0.051	0.0227	0.0165	0.031	0.0023	0.0351	0.042	0.0949	0.0047	0.0466	0.1074	0.0189	0.0202	0.0029	0.0019	0.0153	0.0159	0.1511	0.0269	0.1064	0.0458	0.0019
1	rs41280342	110583440	0.88	0.140769569262351	1.01	0.120454976543865	0.257731220729909	0.0451550381444514	0.012	0.007	0.1001	0.0137	0.0508	0.0227	0.0165	0.0311	0.0023	0.0351	0.0419	0.0948	0.0048	0.0466	0.1073	0.0189	0.0203	0.0029	0.0019	0.0152	0.0159	0.151	0.0269	0.1066	0.0458	0.0019
1	rs41281344	110584257	0.88	0.140769569262351	1.01	0.120454976543865	0.259800099322466	0.0457980619127891	0.012	0.007	0.1001	0.0137	0.0508	0.0227	0.0165	0.0312	0.0023	0.0351	0.0419	0.0947	0.0048	0.0466	0.1073	0.0189	0.0203	0.0029	0.0019	0.0152	0.0159	0.151	0.0269	0.1066	0.0458	0.0019
1	rs6537651	110585137	0.88	0.140769569262351	1.01	0.120454976543865	0.266152073818582	0.0518881570009337	0.012	0.007	0.1005	0.0137	0.0507	0.0227	0.0165	0.0311	0.0023	0.0351	0.0419	0.0946	0.0048	0.0467	0.1068	0.0189	0.0203	0.0029	0.0019	0.0152	0.0159	0.1513	0.0269	0.1066	0.0458	0.0019
1	rs10745308	110598577	0.88	0.140769569262351	1.01	0.120454976543865	0.324499482033826	0.0687685394845203	0.0121	0.007	0.1005	0.0138	0.0506	0.0228	0.0166	0.0317	0.0024	0.0349	0.0418	0.0939	0.005	0.0467	0.1066	0.0189	0.0203	0.0029	0.002	0.015	0.0158	0.1518	0.0269	0.1064	0.0457	0.002
1	Affx-35390571	110603214	0.88	0.140769569262351	1.01	0.120454976543865	0.321158747206783	0.0834632620091467	0.0121	0.007	0.1002	0.014	0.0504	0.0228	0.0167	0.0317	0.0025	0.0349	0.0417	0.0937	0.0051	0.0467	0.1067	0.019	0.0205	0.003	0.002	0.015	0.0159	0.1513	0.0268	0.1066	0.0456	0.0021
1	rs61785513	110608419	0.88	0.140769569262351	1.01	0.120454976543865	0.318891360231453	0.102627730579959	0.0121	0.0071	0.1002	0.0141	0.0503	0.0228	0.0167	0.0317	0.0026	0.0348	0.0415	0.0935	0.0052	0.0468	0.1068	0.019	0.0206	0.0031	0.0021	0.0149	0.0159	0.1512	0.0268	0.1067	0.0456	0.0021
1	rs3768469	110614400	0.88	0.140769569262351	1.01	0.120454976543865	0.330978748320898	0.136940671652922	0.0121	0.0071	0.1001	0.0143	0.0501	0.0229	0.0167	0.0318	0.0026	0.0345	0.0415	0.0932	0.0052	0.0469	0.1083	0.019	0.0206	0.0031	0.0021	0.0149	0.0146	0.151	0.0268	0.1068	0.0455	0.0022
1	rs41281362	110616963	0.88	0.140769569262351	1.01	0.120454976543865	0.358202769663565	0.191383517578088	0.0121	0.0071	0.1001	0.0143	0.05	0.0229	0.0167	0.0318	0.0026	0.0345	0.0414	0.0932	0.0053	0.0469	0.1082	0.019	0.0206	0.0031	0.0021	0.0148	0.0146	0.1509	0.0268	0.1068	0.0456	0.0022
1	rs55637863	110628664	0.88	0.140769569262351	1.01	0.120454976543865	0.377369985419924	0.191795525003368	0.0122	0.0071	0.1001	0.0144	0.0499	0.0229	0.0168	0.0319	0.0027	0.0345	0.0413	0.0931	0.0053	0.0469	0.1079	0.019	0.0206	0.003	0.0022	0.0148	0.0146	0.1508	0.0269	0.1068	0.0459	0.0022
1	rs12116477	110636625	0.88	0.140769569262351	1.01	0.120454976543865	0.38976129919205	0.213198340012011	0.0122	0.0071	0.1002	0.0146	0.0498	0.0229	0.0169	0.0319	0.0027	0.0345	0.0412	0.093	0.0054	0.0469	0.1077	0.019	0.0206	0.003	0.0022	0.0148	0.0146	0.1506	0.027	0.1068	0.0459	0.0022
1	rs555095	110640433	0.89	0.118826527661215	1.01	0.120454976543865	0.435187931308056	0.19025204923699	0.0124	0.0073	0.1005	0.0149	0.0492	0.0231	0.0165	0.0326	0.003	0.034	0.0406	0.0929	0.0057	0.0465	0.107	0.0193	0.0206	0.0033	0.0028	0.0147	0.0148	0.1492	0.0282	0.1063	0.0458	0.0025
1	rs17025426	110645327	0.89	0.118826527661215	1.01	0.120454976543865	0.47721502516433	0.226352149273201	0.0124	0.0073	0.1004	0.015	0.049	0.0231	0.0165	0.0327	0.003	0.0341	0.0407	0.0927	0.0057	0.0464	0.107	0.0193	0.0206	0.0033	0.0028	0.0147	0.0149	0.1491	0.0282	0.1062	0.0459	0.0025
1	rs75391255	110649964	0.89	0.118826527661215	1	0.139999700676332	0.474751974004078	0.22831455349627	0.0124	0.0072	0.1003	0.015	0.0488	0.023	0.0164	0.0329	0.0031	0.0341	0.0406	0.0927	0.0057	0.0464	0.1068	0.0193	0.0206	0.0033	0.0028	0.0148	0.015	0.1491	0.0283	0.1061	0.0461	0.0025
1	rs12126157	110653291	0.89	0.118826527661215	0.99	0.161794913519683	0.431072420332397	0.360920589451984	0.0122	0.0071	0.0989	0.0153	0.0478	0.0227	0.0161	0.0344	0.0035	0.0345	0.0406	0.0928	0.0059	0.0462	0.1058	0.0195	0.0206	0.0039	0.0028	0.0149	0.0154	0.1487	0.0289	0.1054	0.0469	0.0026
1	rs7527042	110661341	0.89	0.118826527661215	0.99	0.161794913519683	0.461558682061668	0.506529578772259	0.0121	0.007	0.0985	0.0153	0.0477	0.0226	0.016	0.0346	0.0035	0.0347	0.0407	0.0932	0.006	0.0462	0.1055	0.0196	0.0205	0.0039	0.0028	0.0149	0.0155	0.1487	0.0291	0.1051	0.0469	0.0026
1	rs72690612	110661387	0.89	0.118826527661215	0.99	0.161794913519683	0.462226180804162	0.508180183344133	0.0121	0.007	0.0985	0.0153	0.0477	0.0226	0.016	0.0346	0.0035	0.0347	0.0407	0.0932	0.006	0.0462	0.1055	0.0196	0.0205	0.0039	0.0028	0.0149	0.0155	0.1487	0.0291	0.1051	0.0469	0.0026
1	rs72690615	110663047	0.9	0.0995502148251544	0.99	0.161794913519683	0.400034815385337	0.492008882964021	0.0121	0.007	0.0989	0.0154	0.0476	0.0226	0.016	0.0345	0.0035	0.0346	0.0407	0.0932	0.0055	0.0463	0.1054	0.0197	0.0205	0.004	0.0028	0.0149	0.0155	0.1487	0.0292	0.1052	0.0469	0.0026
1	rs76792724	110667810	0.9	0.0995502148251544	0.99	0.161794913519683	0.607814930518122	0.96899329083206	0.0121	0.007	0.1001	0.0154	0.0476	0.0227	0.016	0.0344	0.0035	0.0345	0.0407	0.0931	0.0043	0.0464	0.1052	0.0197	0.0204	0.004	0.0028	0.0148	0.0156	0.1486	0.0292	0.1051	0.047	0.0026
1	rs10857814	110668739	0.9	0.0995502148251544	0.99	0.161794913519683	0.685725117869434	1.06449853604223	0.0121	0.007	0.1003	0.0154	0.0475	0.0226	0.016	0.0344	0.0034	0.0345	0.0407	0.0931	0.0041	0.0466	0.1052	0.0197	0.0204	0.0039	0.0028	0.0148	0.0156	0.1486	0.0292	0.1051	0.047	0.0026
1	rs12141168	110668860	0.9	0.0995502148251544	0.99	0.161794913519683	0.706010958631718	1.1581858097957	0.0121	0.007	0.1003	0.0154	0.0475	0.0226	0.016	0.0344	0.0034	0.0345	0.0407	0.0931	0.0041	0.0466	0.1052	0.0197	0.0204	0.0039	0.0028	0.0148	0.0156	0.1486	0.0292	0.1051	0.047	0.0026
1	rs66683180	110673169	0.93	0.0557421353933153	0.99	0.161794913519683	0.67148023686881	0.263977194986213	0.0124	0.0076	0.1	0.0173	0.0466	0.0241	0.0166	0.0335	0.0043	0.0332	0.0408	0.0928	0.0046	0.047	0.1014	0.0203	0.0208	0.005	0.0033	0.0141	0.0178	0.1439	0.0301	0.1036	0.0485	0.0031
1	rs12408727	110673700	0.93	0.0557421353933153	0.99	0.161794913519683	0.785797190740887	0.311623659583544	0.0125	0.0077	0.0999	0.0178	0.0465	0.0243	0.0166	0.0339	0.0045	0.033	0.0409	0.0924	0.0048	0.0472	0.1009	0.0206	0.021	0.0053	0.0034	0.0136	0.0179	0.1428	0.0304	0.1034	0.0485	0.0032
1	rs7518801	110677921	0.95	0.036223894092762	0.99	0.161794913519683	1.10958037162602	0.551141102077706	0.0132	0.009	0.1005	0.0205	0.0457	0.0252	0.017	0.0332	0.0042	0.032	0.0439	0.0936	0.0054	0.0494	0.0962	0.022	0.0219	0.0056	0.0031	0.0124	0.0168	0.1365	0.0304	0.1021	0.0497	0.003
1	rs116742949	110681023	0.94	0.0451461751884772	0.99	0.161794913519683	1.33267633909568	0.622703427192796	0.0131	0.009	0.1026	0.0208	0.045	0.0252	0.017	0.0327	0.0042	0.0318	0.0441	0.0935	0.0054	0.0492	0.0956	0.0221	0.0222	0.0056	0.0031	0.0125	0.0164	0.1361	0.0304	0.1024	0.0497	0.003
1	rs970977	110685011	0.94	0.0451461751884772	0.99	0.161794913519683	1.27474526552731	0.53546926580406	0.0131	0.009	0.1037	0.0209	0.0445	0.0253	0.0171	0.0323	0.0043	0.0316	0.0443	0.0935	0.0054	0.049	0.0952	0.0221	0.0223	0.0056	0.0031	0.0125	0.0164	0.136	0.0304	0.1026	0.0496	0.003
1	rs76894936	110689011	0.94	0.0451461751884772	1	0.139999700676332	1.25778353702074	0.479901075409069	0.013	0.0091	0.1037	0.021	0.0444	0.0253	0.0171	0.0323	0.0042	0.0316	0.0443	0.0938	0.0054	0.049	0.0955	0.0223	0.0224	0.0056	0.003	0.0124	0.0164	0.1355	0.0304	0.1025	0.0496	0.003
1	rs11811388	110697202	0.94	0.0451461751884772	1	0.139999700676332	1.32921904360912	0.584807048877221	0.013	0.0093	0.1035	0.0213	0.0442	0.0253	0.0171	0.0321	0.0042	0.0316	0.0443	0.094	0.0054	0.049	0.0961	0.0225	0.0227	0.0056	0.003	0.012	0.0166	0.1347	0.0306	0.1023	0.0495	0.0029
1	rs115298211	110697374	0.94	0.0451461751884772	1	0.139999700676332	1.34046764765316	0.622125056575376	0.013	0.0093	0.1035	0.0213	0.0446	0.0253	0.0171	0.0321	0.0042	0.0314	0.0443	0.0943	0.0054	0.049	0.096	0.0225	0.0225	0.0056	0.003	0.012	0.0166	0.1344	0.0306	0.1023	0.0495	0.0029
1	rs17670816	110704930	0.94	0.0451461751884772	1	0.139999700676332	1.40595789819473	0.551281530694695	0.0131	0.0093	0.1036	0.0213	0.0446	0.0252	0.0171	0.032	0.0041	0.0312	0.0447	0.0943	0.0054	0.049	0.0961	0.0225	0.0227	0.0056	0.003	0.012	0.0166	0.1344	0.0306	0.1019	0.0496	0.0029
1	rs34435829	110707051	0.94	0.0451461751884772	1	0.139999700676332	1.41931358253313	0.555498472816277	0.0131	0.0094	0.1036	0.0213	0.0446	0.0252	0.0171	0.0319	0.0041	0.0312	0.0448	0.0943	0.0053	0.049	0.0961	0.0225	0.0227	0.0055	0.0029	0.012	0.0166	0.1344	0.0306	0.1019	0.0496	0.0029
1	rs589540	110719089	0.94	0.0451461751884772	1	0.139999700676332	1.47290268864643	0.628638986952277	0.0132	0.0094	0.1036	0.0213	0.0446	0.0252	0.0171	0.0317	0.004	0.0312	0.0449	0.0943	0.0053	0.049	0.0961	0.0226	0.0229	0.0055	0.0029	0.012	0.0166	0.1343	0.0305	0.102	0.0498	0.0028
1	rs12128502	110723699	0.94	0.0451461751884772	1	0.139999700676332	1.46981222598508	0.640549446196139	0.0133	0.0094	0.1036	0.0213	0.0446	0.0251	0.0171	0.0316	0.004	0.0311	0.045	0.0944	0.0053	0.049	0.0962	0.0226	0.023	0.0055	0.0028	0.012	0.0166	0.1343	0.0304	0.102	0.0498	0.0028
1	rs17671169	110723845	0.94	0.0451461751884772	1	0.139999700676332	1.4496337535118	0.635604637377747	0.0133	0.0094	0.1036	0.0213	0.0446	0.0251	0.0171	0.0316	0.004	0.0311	0.045	0.0944	0.0053	0.0491	0.0962	0.0226	0.023	0.0055	0.0028	0.012	0.0166	0.1343	0.0304	0.102	0.0498	0.0028
1	rs12407119	110727018	0.94	0.0451461751884772	1	0.139999700676332	1.39509215457483	0.74770748862046	0.0135	0.0091	0.1022	0.0217	0.0452	0.0248	0.0175	0.0318	0.0038	0.0321	0.0445	0.095	0.005	0.0489	0.0965	0.023	0.0238	0.0055	0.0027	0.0121	0.0175	0.133	0.0299	0.1	0.0505	0.0028
1	rs17025524	110733674	0.94	0.0451461751884772	1	0.139999700676332	1.47001153873008	0.616781133216555	0.0137	0.0092	0.1034	0.022	0.0441	0.0239	0.0176	0.0321	0.0032	0.0341	0.043	0.0953	0.0044	0.0486	0.0977	0.0234	0.0242	0.0051	0.0023	0.0122	0.018	0.1308	0.0297	0.1003	0.0516	0.0026
1	rs62636569	110735290	0.94	0.0451461751884772	1	0.139999700676332	1.47330163160519	0.563814696111984	0.0139	0.0092	0.1034	0.022	0.044	0.0238	0.0175	0.0321	0.0032	0.0341	0.043	0.0954	0.0044	0.0486	0.0977	0.0233	0.0242	0.0051	0.0023	0.0122	0.018	0.1308	0.0296	0.1004	0.0515	0.0026
1	rs75447889	110736841	0.94	0.0451461751884772	1	0.139999700676332	1.43992925914073	0.546091549888461	0.014	0.0092	0.1034	0.022	0.044	0.0237	0.0175	0.0314	0.0032	0.0346	0.043	0.0955	0.0044	0.0486	0.0977	0.0233	0.0242	0.0051	0.0023	0.0122	0.019	0.1307	0.0296	0.1004	0.0508	0.0026
1	rs642655	110738990	0.94	0.0451461751884772	1	0.139999700676332	1.3915748807151	0.584379691336892	0.0142	0.0093	0.1035	0.022	0.044	0.0237	0.0175	0.0314	0.0032	0.0347	0.043	0.0956	0.0044	0.0486	0.0977	0.0233	0.0241	0.0051	0.0023	0.0122	0.019	0.1307	0.0295	0.1004	0.0507	0.0026
1	rs2761444	110740472	0.94	0.0451461751884772	1	0.139999700676332	1.41646174565133	0.542871462315135	0.0144	0.0093	0.1035	0.022	0.0442	0.0237	0.0175	0.0316	0.0032	0.0349	0.0428	0.0955	0.0044	0.0487	0.0977	0.0234	0.0241	0.0051	0.0023	0.0122	0.019	0.1303	0.0295	0.1003	0.0507	0.0026
1	rs545849	110745015	0.94	0.0451461751884772	1	0.139999700676332	1.37831735012769	0.568620763111842	0.0143	0.0092	0.1035	0.022	0.0443	0.0236	0.0177	0.0314	0.0032	0.0351	0.0427	0.095	0.0043	0.0487	0.0979	0.0236	0.0242	0.0051	0.0023	0.0123	0.019	0.1301	0.0295	0.1004	0.0507	0.0025
1	rs114175093	110751850	0.94	0.0451461751884772	1	0.139999700676332	1.39665645007166	0.52503786196369	0.0143	0.0093	0.1033	0.022	0.0441	0.0236	0.0178	0.0313	0.0032	0.0352	0.0425	0.0943	0.0044	0.0487	0.0982	0.0238	0.0241	0.005	0.0023	0.0125	0.019	0.13	0.0295	0.1012	0.0507	0.0025
1	rs2761438	110752139	0.94	0.0451461751884772	1.01	0.120454976543865	1.36035958293527	0.49023549490149	0.0143	0.0093	0.1032	0.022	0.0441	0.0235	0.0178	0.0315	0.0032	0.0353	0.0426	0.0946	0.0044	0.0487	0.0979	0.0238	0.0241	0.0051	0.0023	0.0125	0.019	0.1299	0.0296	0.101	0.0508	0.0025
1	rs72988885	110757441	0.94	0.0451461751884772	1.01	0.120454976543865	1.30444612073877	0.492418359431714	0.0143	0.0093	0.103	0.0219	0.0441	0.0235	0.0179	0.0314	0.0033	0.0354	0.0425	0.0953	0.0043	0.0488	0.0982	0.0238	0.024	0.0051	0.0023	0.0125	0.019	0.1296	0.0293	0.1006	0.0507	0.0026
1	rs628594	110760444	0.94	0.0451461751884772	1.01	0.120454976543865	1.16151212881233	0.508180183344133	0.0144	0.0094	0.1029	0.0218	0.0442	0.0234	0.0181	0.0313	0.0034	0.0356	0.0425	0.096	0.0043	0.0489	0.0985	0.0237	0.0238	0.0051	0.0023	0.0125	0.0189	0.1294	0.0289	0.1002	0.0508	0.0027
1	rs114198212	110762568	0.94	0.0451461751884772	1.01	0.120454976543865	1.31265227713539	0.506804584956283	0.0145	0.0094	0.1022	0.0216	0.0442	0.0233	0.018	0.0314	0.0035	0.0358	0.0424	0.0963	0.0043	0.0489	0.0987	0.0236	0.0236	0.005	0.0023	0.0125	0.0188	0.1292	0.0288	0.1008	0.0509	0.0026
1	rs59123361	110766454	0.93	0.0557421353933153	1.01	0.120454976543865	1.10323328457845	0.468814998408806	0.0146	0.0095	0.101	0.0214	0.0443	0.023	0.018	0.0315	0.0035	0.0364	0.0423	0.0967	0.0043	0.0489	0.0991	0.0234	0.0232	0.005	0.0023	0.0126	0.0187	0.1288	0.0288	0.102	0.0511	0.0026
1	rs12411176	110766466	0.93	0.0557421353933153	1.02	0.103026239636585	1.10385841015031	0.469489047360498	0.0146	0.0095	0.101	0.0214	0.0443	0.023	0.018	0.0315	0.0035	0.0364	0.0423	0.0967	0.0043	0.0489	0.0991	0.0234	0.0232	0.005	0.0023	0.0126	0.0187	0.1288	0.0288	0.102	0.0511	0.0026
1	rs78186862	110768590	0.93	0.0557421353933153	1.02	0.103026239636585	1.00161652671699	0.378739687126192	0.0145	0.0097	0.0993	0.0209	0.0444	0.0224	0.0179	0.0316	0.0036	0.0377	0.0421	0.0973	0.0042	0.0491	0.0999	0.0231	0.0227	0.0046	0.0021	0.0127	0.0185	0.1284	0.0286	0.1039	0.0512	0.0025
1	rs2077399	110770153	0.92	0.0682081798453755	1.02	0.103026239636585	0.808344641057775	0.409352667664287	0.0144	0.0098	0.0973	0.0201	0.0446	0.0217	0.0177	0.0319	0.0036	0.0391	0.0419	0.0979	0.0042	0.0495	0.101	0.0227	0.0219	0.0043	0.002	0.013	0.0184	0.1277	0.0283	0.1058	0.0517	0.0024
1	rs958798	110770223	0.92	0.0682081798453755	1.02	0.103026239636585	0.75848026174533	0.399635014711759	0.0144	0.0098	0.0973	0.0201	0.0446	0.0216	0.0177	0.0319	0.0037	0.0391	0.0419	0.0979	0.0042	0.05	0.101	0.0226	0.0219	0.0042	0.002	0.013	0.0184	0.1277	0.0283	0.1058	0.0516	0.0024
1	rs35727640	110770265	0.92	0.0682081798453755	1.02	0.103026239636585	0.77412643080001	0.355535071148623	0.0144	0.0098	0.0973	0.0201	0.0446	0.0216	0.0176	0.032	0.0037	0.0391	0.0419	0.0981	0.0042	0.0501	0.1011	0.0226	0.0219	0.0042	0.0019	0.013	0.0184	0.1277	0.0283	0.1058	0.0515	0.0024
1	rs2077402	110770293	0.92	0.0682081798453755	1.03	0.0875760293110768	0.733090922680293	0.324083437209497	0.0144	0.0098	0.0973	0.0201	0.0445	0.0215	0.0176	0.032	0.0037	0.0391	0.0419	0.0982	0.0041	0.0501	0.1011	0.0223	0.0219	0.0042	0.0019	0.013	0.0183	0.1277	0.0283	0.1059	0.052	0.0024
1	rs115565449	110770863	0.92	0.0682081798453755	1.03	0.0875760293110768	0.774819910169397	0.262834610220234	0.0142	0.0097	0.0973	0.0198	0.0445	0.0212	0.0176	0.0322	0.0035	0.0392	0.0416	0.0988	0.0041	0.0502	0.1013	0.022	0.0215	0.0041	0.0019	0.013	0.0181	0.1287	0.0282	0.1057	0.0521	0.0023
1	rs4839255	110772099	0.93	0.0557421353933153	1.05	0.0620520515513756	0.491810092249266	0.170382409101083	0.0138	0.0096	0.0975	0.0191	0.0448	0.0205	0.0176	0.0325	0.0032	0.0394	0.0412	0.1002	0.004	0.0505	0.1016	0.0214	0.0208	0.0039	0.0019	0.0131	0.0176	0.1303	0.0281	0.1055	0.0527	0.0023
1	rs12729309	110776759	0.93	0.0557421353933153	1.05	0.0620520515513756	0.325973103824333	0.165559206008324	0.0128	0.0099	0.0974	0.0176	0.0452	0.0179	0.0168	0.034	0.0028	0.0412	0.0404	0.1043	0.0038	0.0517	0.1041	0.0192	0.0189	0.0035	0.0018	0.0136	0.0171	0.1309	0.0274	0.105	0.0539	0.002
1	rs60822075	110781200	0.92	0.0682081798453755	1.06	0.0516972356607989	0.279527446634502	0.201877822249935	0.0127	0.01	0.0975	0.0165	0.0448	0.0174	0.0164	0.0344	0.0028	0.0413	0.0402	0.1046	0.0038	0.0528	0.105	0.0182	0.0181	0.0034	0.0018	0.0136	0.0174	0.1318	0.0273	0.1059	0.0539	0.002
1	rs2181695	110781469	0.92	0.0682081798453755	1.06	0.0516972356607989	0.258314990566255	0.160010082057872	0.0127	0.01	0.0975	0.0164	0.0448	0.0174	0.0164	0.0344	0.0028	0.0413	0.0402	0.1046	0.0038	0.0529	0.105	0.0182	0.0181	0.0034	0.0018	0.0137	0.0174	0.1318	0.0273	0.1059	0.0539	0.002
1	rs56955295	110781792	0.92	0.0682081798453755	1.07	0.0427611820736564	0.256655382771033	0.147326056600099	0.0127	0.01	0.0975	0.0164	0.0448	0.0174	0.0164	0.0344	0.0028	0.0413	0.0402	0.1047	0.0038	0.0529	0.105	0.0182	0.0181	0.0034	0.0018	0.0137	0.0174	0.1319	0.0273	0.1059	0.0539	0.002
1	rs814318	110788825	0.92	0.0682081798453755	1.07	0.0427611820736564	0.199098746581945	0.0593521258112914	0.0127	0.01	0.097	0.0162	0.0449	0.0169	0.0161	0.0344	0.0028	0.0413	0.0403	0.1052	0.0038	0.0533	0.1059	0.0181	0.0177	0.0033	0.0018	0.0137	0.0175	0.1321	0.0274	0.1061	0.0536	0.002
1	rs78808111	110802444	0.92	0.0682081798453755	1.07	0.0427611820736564	0.144676704375955	0.067308666105179	0.0127	0.0103	0.0964	0.0153	0.0447	0.0164	0.0158	0.0341	0.0028	0.0412	0.0401	0.1061	0.0039	0.0534	0.1075	0.0172	0.0173	0.0041	0.0018	0.0136	0.0173	0.1326	0.0282	0.106	0.0532	0.002
1	rs58101473	110803843	0.92	0.0682081798453755	1.07	0.0427611820736564	0.139788729378445	0.0594834419363635	0.0127	0.0104	0.0964	0.0152	0.0447	0.0164	0.0157	0.0341	0.0028	0.0412	0.04	0.1062	0.0039	0.0535	0.1077	0.0172	0.0172	0.0042	0.0018	0.0136	0.0173	0.1327	0.0283	0.106	0.0532	0.002
1	rs55651813	110805807	0.92	0.0682081798453755	1.07	0.0427611820736564	0.150555850653019	0.0399362256014558	0.0127	0.0104	0.0963	0.015	0.0447	0.016	0.0155	0.0345	0.0028	0.0413	0.0402	0.1066	0.0039	0.0536	0.1079	0.017	0.0171	0.0042	0.0018	0.0136	0.0172	0.1326	0.0283	0.1058	0.0535	0.0019
1	rs1323724	110806303	0.92	0.0682081798453755	1.07	0.0427611820736564	0.143613947009192	0.0442269304815476	0.0127	0.0104	0.0965	0.015	0.0447	0.0159	0.0155	0.0346	0.0028	0.0413	0.0403	0.1066	0.0037	0.0534	0.108	0.0169	0.0172	0.0042	0.0018	0.0136	0.0171	0.1327	0.0283	0.1057	0.0536	0.0019
1	rs58155611	110815957	0.92	0.0682081798453755	1.07	0.0427611820736564	0.1229266523519	0.0380805533671261	0.0124	0.0105	0.0969	0.015	0.0449	0.0156	0.0152	0.0341	0.0027	0.0414	0.0401	0.1067	0.0034	0.0537	0.1099	0.0166	0.017	0.0045	0.0017	0.0135	0.017	0.1321	0.0289	0.1055	0.0533	0.0019
1	rs4839303	110830871	0.92	0.0682081798453755	1.06	0.0516972356607989	0.113056713453847	0.032504069343365	0.0122	0.0105	0.0965	0.0159	0.045	0.0152	0.0152	0.034	0.0026	0.0415	0.0404	0.107	0.0034	0.0534	0.1102	0.0164	0.0168	0.0044	0.0017	0.0135	0.017	0.132	0.0293	0.1051	0.0533	0.0018
1	rs77210191	110834838	0.92	0.0682081798453755	1.06	0.0516972356607989	0.11898677620333	0.0266467087961266	0.0122	0.0105	0.0965	0.0159	0.045	0.0152	0.0151	0.0341	0.0025	0.0415	0.0404	0.1071	0.0034	0.0534	0.1105	0.0163	0.0168	0.0044	0.0017	0.0135	0.017	0.132	0.0293	0.105	0.0533	0.0018
1	rs668945	110840416	0.92	0.0682081798453755	1.06	0.0516972356607989	0.124159224848823	0.0231899136322475	0.0123	0.0106	0.0964	0.0158	0.0449	0.0151	0.015	0.0344	0.0025	0.0414	0.0405	0.1076	0.0035	0.0534	0.1111	0.0161	0.0166	0.0044	0.0018	0.0135	0.0171	0.132	0.0291	0.1047	0.0531	0.0017
1	rs116530699	110840992	0.92	0.0682081798453755	1.06	0.0516972356607989	0.13104198905076	0.0258287823433747	0.0123	0.0106	0.0963	0.0158	0.0449	0.0151	0.015	0.0343	0.0025	0.0414	0.0407	0.1078	0.0035	0.0534	0.1112	0.0159	0.0165	0.0044	0.0018	0.0135	0.0171	0.1319	0.0292	0.1045	0.0531	0.0017
1	rs79502485	110860768	0.92	0.0682081798453755	1.05	0.0620520515513756	0.163945725853488	0.0446319254039357	0.0125	0.0109	0.0969	0.016	0.0441	0.0149	0.0149	0.0338	0.0025	0.0411	0.0412	0.1094	0.0037	0.0538	0.1125	0.0147	0.0164	0.0045	0.0023	0.0134	0.017	0.1312	0.0293	0.1027	0.0533	0.0016
1	rs4839325	110861635	0.92	0.0682081798453755	1.04	0.0739648219953096	0.162490064930984	0.042283217594939	0.0125	0.0109	0.097	0.0161	0.0441	0.0149	0.0149	0.0338	0.0025	0.0411	0.0413	0.1095	0.0037	0.0538	0.1125	0.0147	0.0164	0.0045	0.0023	0.0134	0.017	0.1312	0.0293	0.1026	0.0533	0.0016
1	rs148173521	110882103	0.92	0.0682081798453755	1.04	0.0739648219953096	0.189364906825695	0.040323211082813	0.0125	0.011	0.0971	0.0161	0.0432	0.0151	0.0149	0.0338	0.0024	0.0414	0.0415	0.1099	0.0036	0.0543	0.1122	0.0144	0.0164	0.0045	0.0021	0.0134	0.0171	0.1312	0.0293	0.1024	0.0536	0.0015
1	rs814771	110882444	0.92	0.0682081798453755	1.04	0.0739648219953096	0.194657205265652	0.0390034073936742	0.0124	0.011	0.0971	0.0161	0.0432	0.0151	0.0149	0.0337	0.0024	0.0414	0.0415	0.1099	0.0036	0.0543	0.1122	0.0143	0.0164	0.0045	0.0021	0.0134	0.0171	0.1314	0.0293	0.1024	0.0536	0.0014
1	rs3738752	110883569	0.92	0.0682081798453755	1.03	0.0875760293110768	0.192972925670547	0.0409347176008474	0.0124	0.011	0.097	0.0161	0.0433	0.0151	0.0149	0.0337	0.0024	0.0414	0.0415	0.1101	0.0036	0.0544	0.1124	0.0143	0.0163	0.0045	0.0021	0.0134	0.0171	0.1313	0.0293	0.1024	0.0535	0.0014
1	rs150900331	110884030	0.92	0.0682081798453755	1.03	0.0875760293110768	0.192743898481104	0.0423964746486491	0.0124	0.011	0.097	0.0161	0.0433	0.015	0.0149	0.0337	0.0024	0.0414	0.0415	0.1101	0.0036	0.0544	0.1124	0.0143	0.0163	0.0045	0.0021	0.0134	0.0171	0.1313	0.0293	0.1024	0.0535	0.0014
1	rs1572263	110885736	0.92	0.0682081798453755	1.03	0.0875760293110768	0.190765504217054	0.0426802090410908	0.0124	0.011	0.0969	0.0161	0.0433	0.015	0.0149	0.0337	0.0024	0.0415	0.0415	0.11	0.0036	0.0543	0.1127	0.0143	0.0162	0.0045	0.0021	0.0134	0.0171	0.1313	0.0293	0.1024	0.0534	0.0015
1	rs74555564	110887222	0.92	0.0682081798453755	1.04	0.0739648219953096	0.191829343336587	0.0420571097345026	0.0125	0.011	0.0969	0.0161	0.0433	0.015	0.0149	0.0337	0.0024	0.0415	0.0415	0.11	0.0036	0.0544	0.1126	0.0143	0.0162	0.0045	0.0021	0.0134	0.0171	0.1313	0.0293	0.1025	0.0534	0.0015
1	rs12143620	110889438	0.92	0.0682081798453755	1.03	0.0875760293110768	0.192172010208727	0.0431359396601652	0.0125	0.011	0.0969	0.0161	0.0433	0.015	0.0148	0.0337	0.0024	0.0415	0.0415	0.11	0.0036	0.0544	0.1126	0.0143	0.0162	0.0045	0.0021	0.0134	0.0171	0.1313	0.0293	0.1025	0.0534	0.0015
1	rs79181414	110904307	0.92	0.0682081798453755	1.03	0.0875760293110768	0.196504128630662	0.0425666138932517	0.0125	0.011	0.0968	0.0162	0.0434	0.0151	0.0148	0.0337	0.0024	0.0417	0.0416	0.11	0.0036	0.0545	0.1125	0.0143	0.0162	0.0044	0.0021	0.0134	0.0171	0.1314	0.0292	0.1024	0.0534	0.0015
1	rs55762768	110904813	0.92	0.0682081798453755	1.03	0.0875760293110768	0.196619891405822	0.042283217594939	0.0125	0.011	0.0968	0.0162	0.0435	0.0151	0.0147	0.0337	0.0024	0.0417	0.0416	0.11	0.0036	0.0545	0.1125	0.0143	0.0162	0.0044	0.0021	0.0134	0.0171	0.1314	0.0292	0.1024	0.0534	0.0015
1	rs72696511	110912679	0.92	0.0682081798453755	1.03	0.0875760293110768	0.201438719110204	0.0454468228168755	0.0125	0.011	0.0968	0.0162	0.0435	0.0151	0.0147	0.0336	0.0024	0.0418	0.0417	0.1101	0.0037	0.0545	0.1124	0.0143	0.0162	0.0044	0.0021	0.0133	0.0171	0.1315	0.0291	0.1021	0.0533	0.0015
1	rs112273976	110920047	0.92	0.0682081798453755	1.03	0.0875760293110768	0.20847196491404	0.0487713126614836	0.0125	0.011	0.0968	0.0163	0.0436	0.0151	0.0146	0.0336	0.0024	0.0419	0.0417	0.1102	0.0037	0.0546	0.1122	0.0142	0.0161	0.0044	0.0021	0.0133	0.0172	0.1315	0.0291	0.1021	0.0532	0.0015
1	rs2271885	110921715	0.92	0.0682081798453755	1.03	0.0875760293110768	0.209550732618169	0.0515171046324881	0.0125	0.011	0.0967	0.0163	0.0436	0.0151	0.0146	0.0336	0.0024	0.042	0.0417	0.1103	0.0037	0.0547	0.1122	0.0142	0.0161	0.0044	0.0021	0.0133	0.0172	0.1315	0.0291	0.1021	0.0531	0.0015
1	rs2946571	110922140	0.92	0.0682081798453755	1.03	0.0875760293110768	0.209870970614979	0.052136168043876	0.0125	0.011	0.0967	0.0163	0.0436	0.0151	0.0145	0.0336	0.0024	0.042	0.0417	0.1103	0.0037	0.0547	0.1121	0.0142	0.0161	0.0044	0.002	0.0133	0.0172	0.1315	0.0291	0.1021	0.0531	0.0015
1	rs115744932	110941510	0.92	0.0682081798453755	1.03	0.0875760293110768	0.222699334457304	0.0558536176850008	0.0126	0.0114	0.0964	0.0163	0.0438	0.0149	0.0144	0.0338	0.0024	0.0422	0.0414	0.1103	0.0038	0.0549	0.1119	0.0141	0.0161	0.0044	0.0021	0.0134	0.0173	0.1316	0.029	0.1019	0.053	0.0016
1	rs6698159	110950277	0.93	0.0557421353933153	1.03	0.0875760293110768	0.228075995747366	0.0541386848519797	0.0126	0.0114	0.0964	0.0163	0.0438	0.0149	0.0144	0.0338	0.0024	0.0422	0.0413	0.1103	0.0038	0.055	0.1119	0.0141	0.0161	0.0044	0.0021	0.0134	0.0173	0.1316	0.029	0.1019	0.053	0.0016
1	rs6674775	110950439	0.93	0.0557421353933153	1.03	0.0875760293110768	0.226944733846243	0.0541386848519797	0.0126	0.0114	0.0965	0.0163	0.0437	0.0149	0.0144	0.0338	0.0024	0.0422	0.0413	0.1103	0.0038	0.0549	0.112	0.0141	0.0161	0.0044	0.0021	0.0134	0.0173	0.1316	0.029	0.102	0.053	0.0016
1	rs79405482	110967732	0.93	0.0557421353933153	1.03	0.0875760293110768	0.244634238670784	0.0703823905035144	0.0126	0.0114	0.096	0.0163	0.0441	0.0144	0.0141	0.0336	0.0026	0.0426	0.0413	0.1105	0.0039	0.0552	0.1117	0.0139	0.0159	0.0046	0.0021	0.0132	0.0172	0.1316	0.0292	0.102	0.053	0.0017
1	rs114257029	110967949	0.93	0.0557421353933153	1.03	0.0875760293110768	0.247127215346511	0.0715852094895178	0.0126	0.0114	0.096	0.0163	0.0441	0.0144	0.0141	0.0336	0.0026	0.0426	0.0413	0.1105	0.0039	0.0552	0.1118	0.0139	0.0159	0.0046	0.0021	0.0132	0.0172	0.1316	0.0291	0.102	0.053	0.0017
1	rs11102106	110977863	0.93	0.0557421353933153	1.03	0.0875760293110768	0.252199146627097	0.0888223385193524	0.0126	0.0113	0.0955	0.0163	0.0442	0.0141	0.0137	0.0335	0.0028	0.0424	0.0412	0.1112	0.004	0.0553	0.1117	0.0138	0.0158	0.0048	0.0021	0.0133	0.017	0.1316	0.0294	0.102	0.0533	0.0018
1	rs75741142	110983809	0.93	0.0557421353933153	1.02	0.103026239636585	0.241764987576265	0.0918656599200028	0.0127	0.0113	0.0953	0.0163	0.0442	0.0141	0.0137	0.0334	0.0028	0.0424	0.0412	0.1114	0.004	0.0553	0.1118	0.0137	0.0158	0.0049	0.0021	0.0133	0.017	0.1315	0.0294	0.102	0.0533	0.0019
1	rs114654729	110984327	0.93	0.0557421353933153	1.02	0.103026239636585	0.209110855545617	0.0971882224860219	0.0127	0.0113	0.0953	0.0163	0.0442	0.014	0.0136	0.0334	0.0028	0.0424	0.0412	0.1114	0.004	0.0552	0.1117	0.0137	0.0158	0.0049	0.0021	0.0133	0.017	0.1315	0.0294	0.1021	0.0533	0.002
1	rs1857513	110993457	0.93	0.0557421353933153	1.02	0.103026239636585	0.175430817642631	0.120406618012422	0.0127	0.011	0.0941	0.0164	0.0445	0.0141	0.0133	0.0333	0.003	0.0422	0.0412	0.1123	0.0042	0.055	0.1117	0.0136	0.0156	0.005	0.0022	0.0133	0.017	0.1315	0.0297	0.1023	0.0533	0.0023
1	rs4839392	110994384	0.93	0.0557421353933153	1.02	0.103026239636585	0.173916459238441	0.12347371658038	0.0128	0.011	0.0939	0.0164	0.0445	0.0141	0.0133	0.0333	0.0031	0.0422	0.0412	0.1124	0.0042	0.0549	0.1116	0.0136	0.0156	0.005	0.0022	0.0133	0.0169	0.1314	0.0297	0.1022	0.0533	0.0023
1	rs75815680	110997238	0.93	0.0557421353933153	1.02	0.103026239636585	0.184788585789287	0.134751448446218	0.0128	0.011	0.0938	0.0165	0.0445	0.0141	0.0133	0.0332	0.0031	0.0422	0.0412	0.1124	0.0043	0.055	0.1116	0.0136	0.0156	0.005	0.0022	0.0133	0.0168	0.1314	0.0296	0.1022	0.0534	0.0023
1	rs7514102	110998854	0.94	0.0451461751884772	1.02	0.103026239636585	0.204740760726246	0.188098317716734	0.0129	0.0109	0.0934	0.0166	0.0448	0.0139	0.013	0.0329	0.0033	0.0421	0.0414	0.1126	0.0044	0.0552	0.1117	0.0133	0.0157	0.005	0.0023	0.0132	0.0162	0.1314	0.0291	0.1028	0.054	0.0025
1	rs77538122	111002370	0.94	0.0451461751884772	1.02	0.103026239636585	0.200774150565532	0.284569635300239	0.013	0.0108	0.0907	0.0165	0.0456	0.0135	0.0125	0.0332	0.0038	0.0422	0.0422	0.1118	0.0049	0.0564	0.112	0.013	0.016	0.0047	0.0026	0.0135	0.015	0.1311	0.0296	0.1034	0.0531	0.0033
1	rs12407530	111003777	0.94	0.0451461751884772	1.02	0.103026239636585	0.198593799107669	0.313549655750438	0.0131	0.0107	0.09	0.0165	0.0458	0.0133	0.0123	0.0333	0.0039	0.0421	0.0424	0.1117	0.0051	0.0567	0.1121	0.0128	0.0161	0.0046	0.0027	0.0137	0.0149	0.1309	0.0296	0.1036	0.0529	0.0035
1	rs11102112	111009031	0.94	0.0451461751884772	1.02	0.103026239636585	0.186244521641977	0.386267000916768	0.013	0.0105	0.0895	0.0164	0.0464	0.0131	0.0122	0.0331	0.004	0.0423	0.0429	0.1124	0.0052	0.0565	0.1121	0.0127	0.016	0.0044	0.003	0.0139	0.0141	0.1305	0.0291	0.1043	0.0528	0.004
1	rs12118420	111009859	0.94	0.0451461751884772	1.02	0.103026239636585	0.185012148562106	0.398860376355069	0.013	0.0105	0.0894	0.0164	0.0464	0.0131	0.0122	0.0331	0.004	0.0423	0.043	0.1125	0.0053	0.0565	0.1121	0.0126	0.016	0.0044	0.003	0.0139	0.0141	0.1305	0.0291	0.1044	0.0527	0.004
1	rs74117669	111016389	0.95	0.036223894092762	1.02	0.103026239636585	0.198632615340013	0.507904988062322	0.0131	0.0105	0.0892	0.0165	0.0466	0.0131	0.0121	0.0328	0.0041	0.0419	0.043	0.1132	0.0056	0.0563	0.112	0.0125	0.016	0.0044	0.0031	0.0142	0.0136	0.1304	0.0292	0.1039	0.0528	0.0043
1	rs4839421	111021960	0.95	0.036223894092762	1.01	0.120454976543865	0.210833338688178	0.556061327388768	0.0128	0.0106	0.0904	0.0165	0.0465	0.0131	0.0124	0.0329	0.0042	0.0416	0.0433	0.1129	0.0057	0.0564	0.1121	0.0123	0.0159	0.0044	0.0031	0.014	0.0134	0.13	0.0293	0.1028	0.0526	0.0046
1	rs78596247	111026410	0.95	0.036223894092762	1.01	0.120454976543865	0.18508670402058	0.478545521942798	0.0122	0.0106	0.0901	0.0167	0.047	0.0135	0.0126	0.0328	0.0042	0.041	0.0437	0.1125	0.0058	0.0565	0.1118	0.0125	0.016	0.0044	0.0033	0.0144	0.0131	0.1296	0.0296	0.1025	0.0526	0.0049
1	rs75713709	111028140	0.96	0.0287844243890396	1.01	0.120454976543865	0.149138736535534	0.465044999955938	0.0111	0.0107	0.0905	0.0165	0.0479	0.0137	0.0129	0.0328	0.0041	0.0409	0.0443	0.1125	0.0059	0.0563	0.1111	0.0127	0.0159	0.0044	0.0034	0.0147	0.0132	0.1286	0.03	0.1015	0.0528	0.0053
1	rs10776712	111028588	0.96	0.0287844243890396	1.02	0.103026239636585	0.136336448819972	0.422932446542514	0.0107	0.0107	0.0906	0.0165	0.0482	0.0138	0.013	0.0328	0.0041	0.0408	0.0445	0.1125	0.0059	0.0562	0.1108	0.0128	0.0159	0.0044	0.0035	0.0148	0.0133	0.1283	0.0302	0.1011	0.0529	0.0054
1	rs116028041	111032265	0.96	0.0287844243890396	1.02	0.103026239636585	0.785874733292306	0.458064767539088	0.0104	0.011	0.0879	0.0174	0.0507	0.0152	0.0146	0.0332	0.0036	0.0409	0.0446	0.1126	0.0064	0.0569	0.1076	0.0126	0.0164	0.0043	0.0042	0.0153	0.0136	0.1256	0.0316	0.0979	0.0523	0.0071
1	rs72696561	111032732	0.95	0.036223894092762	1.02	0.103026239636585	1.00961659043499	0.473538627921663	0.0103	0.011	0.0875	0.0174	0.0511	0.0154	0.0148	0.0333	0.0036	0.0409	0.0446	0.1125	0.0065	0.0569	0.1074	0.0126	0.0164	0.0043	0.0043	0.0154	0.0135	0.1253	0.0318	0.0976	0.0522	0.0073
1	rs76630895	111033780	0.95	0.036223894092762	1.02	0.103026239636585	1.85411212756835	0.507492265991354	0.0099	0.0111	0.0868	0.0176	0.052	0.0157	0.0153	0.0334	0.0031	0.0411	0.0448	0.1126	0.0066	0.0575	0.1071	0.0125	0.0166	0.0042	0.0045	0.0155	0.0132	0.1247	0.0317	0.0966	0.0518	0.0077
1	rs4839431	111033809	0.94	0.0451461751884772	1.02	0.103026239636585	1.85833424743036	0.542591677348142	0.0099	0.0111	0.0868	0.0177	0.052	0.0158	0.0154	0.0334	0.0031	0.0411	0.0447	0.1126	0.0066	0.0575	0.107	0.0125	0.0166	0.0042	0.0045	0.0155	0.0132	0.1246	0.0316	0.0966	0.0521	0.0077
1	rs78065610	111034067	0.95	0.036223894092762	1.03	0.0875760293110768	1.89811670773468	0.537282563494739	0.0099	0.0112	0.0865	0.0176	0.0522	0.0159	0.0156	0.0334	0.0031	0.041	0.0447	0.1128	0.0067	0.0577	0.1061	0.0125	0.0166	0.0042	0.0045	0.0157	0.0132	0.1246	0.0319	0.0966	0.052	0.0077
1	rs6537663	111034818	0.94	0.0451461751884772	1.02	0.103026239636585	1.94995203189481	0.517006279048997	0.0097	0.0112	0.0868	0.0175	0.0523	0.016	0.0158	0.0336	0.003	0.041	0.0448	0.1133	0.0069	0.0581	0.1046	0.0124	0.0163	0.0042	0.0046	0.016	0.0134	0.1241	0.0324	0.0964	0.0518	0.0076
1	rs1105253	111037119	0.94	0.0451461751884772	1.02	0.103026239636585	1.97333742073669	0.405976643178653	0.0095	0.0113	0.0873	0.0176	0.0533	0.0162	0.0162	0.0339	0.0027	0.0408	0.045	0.1148	0.0068	0.0591	0.1023	0.0122	0.0162	0.0043	0.0044	0.0166	0.0135	0.123	0.0331	0.0962	0.0502	0.0073
1	rs815325	111038969	0.94	0.0451461751884772	1.01	0.120454976543865	1.92501645177521	0.407274209569924	0.0096	0.0114	0.0873	0.0176	0.0534	0.0163	0.0163	0.034	0.0027	0.0408	0.0452	0.1146	0.0068	0.0591	0.1022	0.0124	0.0162	0.0043	0.0044	0.0166	0.0135	0.1229	0.0332	0.0959	0.05	0.0073
1	rs815326	111039049	0.94	0.0451461751884772	1.01	0.120454976543865	1.92863470584427	0.412085019590346	0.0096	0.0114	0.0873	0.0176	0.0534	0.0163	0.0163	0.034	0.0027	0.0408	0.0452	0.1146	0.0068	0.0591	0.1022	0.0124	0.0162	0.0043	0.0044	0.0166	0.0134	0.1228	0.0332	0.0959	0.0502	0.0073
1	rs11585744	111041442	0.94	0.0451461751884772	1.01	0.120454976543865	1.30768807913681	0.251832600313911	0.0091	0.011	0.087	0.018	0.0537	0.0169	0.017	0.0337	0.0026	0.0404	0.0447	0.1145	0.0069	0.0589	0.1016	0.0127	0.0166	0.0042	0.0042	0.0173	0.0138	0.1222	0.0344	0.095	0.0507	0.0067
1	rs72679909	111044918	0.94	0.0451461751884772	1.01	0.120454976543865	1.13087158863835	0.214587631989389	0.009	0.0108	0.087	0.0182	0.0538	0.0172	0.0173	0.0336	0.0026	0.0403	0.0446	0.1144	0.007	0.0586	0.1014	0.0128	0.0167	0.0042	0.0042	0.0176	0.0139	0.1219	0.0349	0.0947	0.0508	0.0065
1	rs1339697	111045565	0.94	0.0451461751884772	1.01	0.120454976543865	1.06686590292971	0.212984867336905	0.009	0.0108	0.087	0.0182	0.0539	0.0173	0.0173	0.0336	0.0026	0.0403	0.0446	0.1144	0.0067	0.0585	0.1013	0.0129	0.0166	0.0042	0.0042	0.0176	0.014	0.1221	0.0349	0.0947	0.0508	0.0065
1	rs1281184	111049732	0.94	0.0451461751884772	1.01	0.120454976543865	1.02899173233122	0.204188576914804	0.009	0.0107	0.087	0.0181	0.054	0.0174	0.0174	0.0336	0.0026	0.0403	0.0446	0.1143	0.0067	0.0585	0.1012	0.0129	0.0167	0.0042	0.0042	0.0177	0.014	0.1221	0.0351	0.0947	0.0508	0.0065
1	rs72679922	111056422	0.94	0.0451461751884772	1.01	0.120454976543865	0.997669110368725	0.193549903792206	0.0088	0.0106	0.0869	0.0183	0.0541	0.0177	0.0176	0.0336	0.0026	0.0399	0.0447	0.114	0.0068	0.0587	0.1007	0.0131	0.0169	0.0044	0.0041	0.0178	0.014	0.1221	0.0353	0.0944	0.0508	0.0064
1	rs12564970	111056742	0.94	0.0451461751884772	1.01	0.120454976543865	0.850966914749761	0.182396111102832	0.0085	0.0106	0.0868	0.0182	0.0541	0.0176	0.0173	0.0336	0.0026	0.0398	0.0447	0.1139	0.0068	0.0586	0.1003	0.0148	0.0169	0.0044	0.0041	0.0178	0.014	0.122	0.0352	0.0944	0.0508	0.0064
1	rs56280761	111058187	0.93	0.0557421353933153	1.01	0.120454976543865	0.882423129848504	0.181384203457618	0.0085	0.0106	0.0869	0.0184	0.0541	0.0176	0.0173	0.0336	0.0027	0.0398	0.0445	0.1139	0.0069	0.0587	0.1001	0.0148	0.0167	0.0044	0.0041	0.0178	0.0139	0.1221	0.0352	0.0944	0.0507	0.0065
1	rs45442396	111060300	0.93	0.0557421353933153	1.01	0.120454976543865	0.892060338953526	0.196035857813429	0.0084	0.0106	0.0869	0.0184	0.0541	0.0176	0.0173	0.0336	0.0027	0.0397	0.0445	0.1139	0.0069	0.0588	0.1002	0.0149	0.0163	0.0045	0.0041	0.0178	0.0139	0.1222	0.0352	0.0944	0.0507	0.0065
1	rs1281175	111060669	0.93	0.0557421353933153	1.01	0.120454976543865	0.90478617773344	0.205347245176615	0.0085	0.0106	0.0869	0.0184	0.054	0.0177	0.0173	0.0336	0.0027	0.0397	0.0446	0.1139	0.0069	0.0589	0.1002	0.0149	0.0162	0.0045	0.0041	0.0177	0.0138	0.1222	0.0353	0.0944	0.0507	0.0065
1	rs34970857	111060752	0.93	0.0557421353933153	0.99	0.161794913519683	0.900672804670991	0.210428719324643	0.0085	0.0106	0.087	0.0184	0.054	0.0177	0.0173	0.0336	0.0027	0.0397	0.0446	0.1139	0.0069	0.0589	0.1002	0.0149	0.0162	0.0045	0.0041	0.0177	0.0139	0.1222	0.0351	0.0944	0.0507	0.0065
1	rs3748731	111061011	0.93	0.0557421353933153	0.99	0.161794913519683	0.89165108900893	0.209260572369943	0.0085	0.0106	0.087	0.0184	0.054	0.0177	0.0173	0.0336	0.0027	0.0397	0.0446	0.1139	0.0069	0.0589	0.1002	0.0149	0.0162	0.0045	0.0041	0.0177	0.0139	0.1222	0.0351	0.0944	0.0507	0.0065
1	rs1281174	111061062	0.93	0.0557421353933153	0.99	0.161794913519683	0.889687788867177	0.210003689127119	0.0085	0.0106	0.087	0.0184	0.054	0.0177	0.0173	0.0336	0.0027	0.0397	0.0446	0.1139	0.0069	0.0589	0.1002	0.0149	0.0162	0.0045	0.0041	0.0177	0.0139	0.1222	0.0351	0.0944	0.0507	0.0065
1	rs7548380	111065570	0.93	0.0557421353933153	0.99	0.161794913519683	0.173952426919595	0.114531273468107	0.0081	0.0106	0.0861	0.0178	0.0528	0.0175	0.0168	0.0347	0.0029	0.0387	0.0453	0.113	0.0072	0.0585	0.0981	0.0164	0.0168	0.0048	0.0038	0.0179	0.0146	0.122	0.0362	0.0949	0.0527	0.0054
1	rs1281189	111065654	0.93	0.0557421353933153	0.99	0.161794913519683	0.142236149132915	0.114959484431824	0.0082	0.0106	0.0862	0.0178	0.0527	0.0175	0.0168	0.0348	0.0029	0.0387	0.0453	0.1129	0.0072	0.0585	0.098	0.0164	0.0167	0.0048	0.0038	0.0179	0.0147	0.1221	0.0362	0.095	0.0527	0.0052
1	rs7526730	111065753	0.93	0.0557421353933153	0.99	0.161794913519683	0.121265842873571	0.117714364705915	0.0082	0.0106	0.0864	0.0178	0.0527	0.0175	0.0169	0.0349	0.0029	0.0387	0.0453	0.1127	0.0072	0.0584	0.0979	0.0164	0.0167	0.0048	0.0038	0.018	0.0147	0.1221	0.0363	0.095	0.0528	0.0051
1	rs17682271	111066124	0.93	0.0557421353933153	0.99	0.161794913519683	0.11065439755998	0.114873793652153	0.0082	0.0106	0.0864	0.0178	0.0527	0.0175	0.0169	0.035	0.003	0.0387	0.0454	0.1124	0.0072	0.0584	0.0979	0.0165	0.0167	0.0047	0.0038	0.018	0.0148	0.1222	0.0364	0.095	0.0528	0.005
1	rs1281187	111067601	0.93	0.0557421353933153	0.99	0.161794913519683	0.111396539438083	0.116937056920894	0.0082	0.0106	0.0865	0.0178	0.0527	0.0174	0.0169	0.035	0.003	0.0387	0.0454	0.1123	0.0072	0.0584	0.0979	0.0165	0.0167	0.0047	0.0037	0.018	0.0148	0.1223	0.0364	0.095	0.0528	0.005
1	rs946588	111068421	0.93	0.0557421353933153	0.99	0.161794913519683	0.107177709032559	0.121629979884351	0.0082	0.0106	0.0866	0.0177	0.0527	0.0174	0.0169	0.035	0.003	0.0388	0.0454	0.1121	0.0072	0.0584	0.0979	0.0165	0.0167	0.0047	0.0037	0.018	0.0148	0.1223	0.0365	0.0951	0.0529	0.005
1	rs1339700	111071279	0.92	0.0682081798453755	1	0.139999700676332	0.0947235469556734	0.105763820788378	0.0082	0.0107	0.0872	0.0175	0.0524	0.0173	0.0168	0.0351	0.003	0.0387	0.0453	0.1109	0.0072	0.0587	0.0978	0.0168	0.0169	0.0044	0.0036	0.0184	0.0149	0.1219	0.0369	0.0947	0.0535	0.0049
1	rs1769203	111071958	0.92	0.0682081798453755	1	0.139999700676332	0.104165422158355	0.0922587702781555	0.008	0.0107	0.0874	0.0175	0.0522	0.0171	0.0167	0.0352	0.003	0.0387	0.0453	0.1105	0.0072	0.059	0.0982	0.0169	0.017	0.0043	0.0034	0.0184	0.0149	0.1218	0.037	0.0949	0.0536	0.0049
1	rs72679932	111077629	0.92	0.0682081798453755	0.99	0.161794913519683	0.114788142754782	0.0731542957249707	0.0081	0.0105	0.0879	0.0176	0.0519	0.0171	0.0165	0.0357	0.0031	0.0386	0.0451	0.1096	0.0071	0.0591	0.0984	0.0173	0.0176	0.0043	0.0031	0.0184	0.0149	0.1214	0.0373	0.0945	0.0537	0.0049
1	rs1419293	111078572	0.92	0.0682081798453755	1	0.139999700676332	0.115885567250922	0.0728679626828336	0.0081	0.0105	0.0879	0.0176	0.0519	0.0171	0.0165	0.0357	0.0031	0.0386	0.0451	0.1095	0.0071	0.0591	0.0984	0.0173	0.0176	0.0043	0.0031	0.0184	0.0149	0.1214	0.0373	0.0945	0.0537	0.0049
1	rs75165326	111083556	0.92	0.0682081798453755	1	0.139999700676332	0.118014039786148	0.0745206892954474	0.0081	0.0105	0.088	0.0176	0.0518	0.0171	0.0165	0.0357	0.0031	0.0387	0.0451	0.1094	0.0071	0.0592	0.0983	0.0173	0.0176	0.0043	0.0031	0.0183	0.015	0.1214	0.0373	0.0945	0.0539	0.0049
1	rs72679933	111089183	0.92	0.0682081798453755	1	0.139999700676332	0.119273805488955	0.0766992598697295	0.0081	0.0104	0.0882	0.0176	0.0519	0.0171	0.0165	0.0358	0.0031	0.0387	0.0449	0.1089	0.0071	0.0595	0.0979	0.0172	0.0177	0.0043	0.0031	0.0184	0.0151	0.1213	0.0372	0.0945	0.0541	0.0049
1	rs1779460	111090846	0.92	0.0682081798453755	1	0.139999700676332	0.122284005899151	0.0810582822074278	0.0081	0.0103	0.0884	0.0175	0.0519	0.0172	0.0165	0.0359	0.0031	0.0388	0.0448	0.1086	0.0071	0.0597	0.0975	0.0171	0.0178	0.0042	0.0031	0.0184	0.0151	0.1213	0.0372	0.0945	0.0544	0.0049
1	rs72679936	111092675	0.91	0.0827439743829911	1	0.139999700676332	0.134413419308146	0.133299183761974	0.0082	0.0096	0.091	0.0171	0.0523	0.0173	0.0164	0.0362	0.0034	0.0393	0.0441	0.1058	0.0068	0.0609	0.094	0.0167	0.0181	0.004	0.0032	0.0183	0.0157	0.1208	0.0377	0.0946	0.0568	0.0051
1	rs7541668	111096944	0.91	0.0827439743829911	1	0.139999700676332	0.136336448819972	0.127459408191654	0.0083	0.0095	0.0912	0.017	0.0521	0.0173	0.0164	0.0362	0.0035	0.0394	0.0441	0.1056	0.0068	0.0612	0.0937	0.0166	0.0181	0.004	0.0032	0.0183	0.0158	0.1207	0.0377	0.0946	0.057	0.0051
1	rs61784691	111097826	0.91	0.0827439743829911	1	0.139999700676332	0.135372880715181	0.13675774220584	0.0082	0.0095	0.0913	0.0171	0.0521	0.0173	0.0164	0.0362	0.0035	0.0394	0.0442	0.1056	0.0068	0.0613	0.0937	0.0166	0.0181	0.0041	0.0032	0.0183	0.0158	0.1207	0.0378	0.0942	0.0571	0.0051
1	rs903050	111098766	0.91	0.0827439743829911	1	0.139999700676332	0.132384365006797	0.130501977774154	0.0082	0.0095	0.0913	0.0171	0.0521	0.0174	0.0164	0.0362	0.0035	0.0395	0.0442	0.1055	0.0068	0.0614	0.0937	0.0166	0.0181	0.0041	0.0033	0.0183	0.0159	0.1208	0.0378	0.0937	0.0572	0.0051
1	rs1105101	111104913	0.91	0.0827439743829911	1	0.139999700676332	0.0807237590515604	0.180071620677622	0.0084	0.0094	0.0908	0.0168	0.0528	0.0174	0.0164	0.0359	0.0035	0.0404	0.0442	0.1044	0.0067	0.0617	0.0936	0.0166	0.0181	0.0042	0.0034	0.0181	0.0161	0.1207	0.0379	0.0941	0.0572	0.0049
1	rs75300646	111105822	0.91	0.0827439743829911	1	0.139999700676332	0.0814681301960365	0.19272363959309	0.0084	0.0094	0.0907	0.0168	0.0528	0.0174	0.0164	0.0359	0.0035	0.0406	0.0442	0.1044	0.0067	0.0617	0.0936	0.0168	0.018	0.0042	0.0034	0.0181	0.0159	0.1206	0.0379	0.0941	0.0572	0.0049
1	rs12062889	111107668	0.91	0.0827439743829911	1	0.139999700676332	0.0799614082789989	0.211066798329293	0.0084	0.0094	0.0907	0.0168	0.0529	0.0174	0.0162	0.0359	0.0035	0.0407	0.0442	0.1044	0.0067	0.0617	0.0936	0.017	0.018	0.0042	0.0035	0.0181	0.0159	0.1204	0.0379	0.0941	0.0572	0.0049
1	rs61784695	111113733	0.91	0.0827439743829911	1	0.139999700676332	0.0752477381815949	0.248796669956362	0.0085	0.0091	0.0902	0.0163	0.0531	0.0176	0.0157	0.0356	0.0036	0.0413	0.044	0.1031	0.0067	0.0619	0.0959	0.0169	0.0179	0.0046	0.0037	0.0181	0.0159	0.1191	0.0379	0.0941	0.0575	0.005
1	rs923826	111114154	0.9	0.0995502148251544	1	0.139999700676332	0.0710069803808106	0.226896709366062	0.0086	0.0091	0.0902	0.0162	0.0531	0.0177	0.0157	0.0356	0.0036	0.0414	0.0439	0.1029	0.0067	0.0619	0.0961	0.0169	0.0179	0.0046	0.0037	0.0181	0.0159	0.119	0.0379	0.0941	0.0576	0.005
1	rs17026141	111115450	0.9	0.0995502148251544	1	0.139999700676332	0.0919365449113734	0.274676643839092	0.0086	0.0092	0.0898	0.0161	0.0529	0.0177	0.0158	0.0357	0.0036	0.041	0.044	0.1027	0.0068	0.0626	0.0962	0.0168	0.0177	0.0046	0.0038	0.0181	0.016	0.1194	0.0379	0.0935	0.0577	0.0051
1	rs17026147	111116690	0.9	0.0995502148251544	1	0.139999700676332	0.128532246543876	0.288439191833232	0.0087	0.0092	0.0896	0.016	0.0527	0.0177	0.0159	0.0358	0.0036	0.0405	0.0442	0.1023	0.007	0.064	0.0963	0.0165	0.0174	0.0046	0.004	0.0182	0.0162	0.1197	0.0379	0.0921	0.0579	0.0051
1	rs1416812	111116752	0.9	0.0995502148251544	1	0.139999700676332	0.134536990086764	0.288439191833232	0.0088	0.0092	0.0895	0.016	0.0526	0.0176	0.0159	0.0359	0.0037	0.0403	0.0443	0.1024	0.007	0.0644	0.0963	0.0164	0.0173	0.0045	0.0041	0.0183	0.0162	0.1203	0.0379	0.0915	0.0579	0.0051
1	rs6675315	111117814	0.91	0.0827439743829911	1	0.139999700676332	0.128141812122456	0.422539043765051	0.0081	0.009	0.0891	0.0145	0.0536	0.0173	0.0159	0.0348	0.0039	0.0429	0.0438	0.1016	0.0071	0.0655	0.0999	0.0153	0.0153	0.0049	0.0043	0.0176	0.016	0.1243	0.0365	0.0901	0.0569	0.0052
1	rs116089844	111128347	0.9	0.0995502148251544	1.01	0.120454976543865	0.280560125163218	0.763570843611694	0.0081	0.0079	0.0912	0.0129	0.0542	0.0162	0.0161	0.0329	0.0045	0.0422	0.0446	0.1023	0.0067	0.069	0.1022	0.0146	0.0139	0.0051	0.0044	0.018	0.0153	0.1263	0.0341	0.0895	0.0564	0.0051
1	rs6537674	111128576	0.9	0.0995502148251544	1	0.139999700676332	0.296876147509204	0.752836250935614	0.008	0.0079	0.0913	0.0129	0.0542	0.0162	0.0161	0.0329	0.0045	0.0422	0.0446	0.1023	0.0067	0.0692	0.1022	0.0146	0.0139	0.0051	0.0044	0.018	0.0153	0.1263	0.034	0.0895	0.0563	0.0051
1	rs7545347	111131395	0.9	0.0995502148251544	1.01	0.120454976543865	0.315731184207025	0.655876015727957	0.0081	0.0078	0.0916	0.0129	0.0543	0.0162	0.0161	0.0329	0.0045	0.0422	0.0446	0.1023	0.0067	0.0694	0.1023	0.0145	0.0138	0.0051	0.0044	0.018	0.0152	0.1263	0.0338	0.0894	0.0564	0.005
1	rs17026168	111136611	0.9	0.0995502148251544	1.01	0.120454976543865	0.36464289209033	0.727269722868227	0.008	0.0075	0.0933	0.0124	0.0546	0.0156	0.0159	0.0326	0.0045	0.0421	0.0443	0.1022	0.0058	0.0699	0.1031	0.0148	0.0129	0.0049	0.0042	0.0178	0.0148	0.1271	0.0337	0.0896	0.0575	0.0048
1	rs78511612	111137586	0.89	0.118826527661215	1.01	0.120454976543865	0.365074324824014	0.712322258646336	0.008	0.0074	0.0933	0.0124	0.0546	0.0156	0.0159	0.0326	0.0045	0.0421	0.0444	0.1022	0.0058	0.0699	0.1032	0.0148	0.0129	0.0049	0.0041	0.0178	0.0147	0.1271	0.034	0.0896	0.0575	0.0048
1	rs4839069	111137811	0.89	0.118826527661215	1.01	0.120454976543865	0.367776693221459	0.695218792016143	0.008	0.0074	0.0933	0.0124	0.0546	0.0156	0.0159	0.0325	0.0045	0.0421	0.0444	0.1022	0.0057	0.0699	0.1032	0.0148	0.0128	0.0049	0.0041	0.0178	0.0147	0.1271	0.034	0.0896	0.0575	0.0048
1	rs74389724	111140032	0.89	0.118826527661215	1.01	0.120454976543865	0.377863933570507	0.748461238146164	0.008	0.0074	0.0935	0.0123	0.0546	0.0156	0.0159	0.0325	0.0045	0.0421	0.0443	0.1023	0.0057	0.0701	0.1033	0.0148	0.0128	0.0049	0.0041	0.0178	0.0147	0.1272	0.034	0.0896	0.0575	0.0048
1	rs61784708	111142410	0.89	0.118826527661215	1.02	0.103026239636585	0.398228637778314	0.730867315733538	0.008	0.0073	0.0938	0.0122	0.0547	0.0155	0.0159	0.0324	0.0045	0.0421	0.0443	0.1025	0.0057	0.0702	0.1034	0.0147	0.0128	0.0049	0.0041	0.0178	0.0146	0.1272	0.0339	0.0897	0.0575	0.0047
1	rs78349687	111146220	0.89	0.118826527661215	1.02	0.103026239636585	0.45472896727543	0.748159718424209	0.008	0.0073	0.0942	0.0119	0.0547	0.0154	0.0156	0.0333	0.0045	0.042	0.0443	0.1029	0.0056	0.0703	0.1033	0.0145	0.0123	0.0049	0.004	0.0178	0.0144	0.1273	0.0338	0.0898	0.0575	0.0047
1	rs67306706	111155646	0.89	0.118826527661215	1.02	0.103026239636585	0.480240689906598	0.788033476657395	0.0079	0.0072	0.0945	0.0117	0.0547	0.0153	0.0155	0.0332	0.0045	0.042	0.0443	0.1031	0.0055	0.0704	0.1036	0.0144	0.0122	0.0049	0.004	0.0177	0.0143	0.1275	0.0336	0.0899	0.0577	0.0047
1	rs113706283	111161518	0.89	0.118826527661215	1.02	0.103026239636585	0.489872619101996	0.771908940406853	0.0079	0.0072	0.0947	0.0116	0.0544	0.0152	0.0154	0.0333	0.0045	0.042	0.0441	0.1033	0.0055	0.0704	0.1038	0.0142	0.0122	0.0049	0.0039	0.0177	0.0142	0.1278	0.0335	0.0901	0.0577	0.0047
1	rs3908929	111165855	0.89	0.118826527661215	1.01	0.120454976543865	0.48750268769986	0.71336633217318	0.0079	0.0072	0.0948	0.0115	0.0544	0.0153	0.0154	0.0334	0.0045	0.042	0.044	0.1034	0.0055	0.0701	0.104	0.0141	0.0122	0.005	0.0039	0.0177	0.0141	0.128	0.0334	0.0903	0.0577	0.0047
1	Affx-35292376	111171378	0.89	0.118826527661215	1.01	0.120454976543865	0.50814112809937	0.708298316187511	0.0078	0.0071	0.0949	0.0114	0.0545	0.0153	0.0155	0.0337	0.0045	0.0418	0.0443	0.1034	0.0054	0.0701	0.1042	0.0141	0.0121	0.0049	0.0038	0.0177	0.0139	0.1279	0.0334	0.0902	0.0578	0.0047
1	rs11582769	111187054	0.88	0.140769569262351	1.01	0.120454976543865	0.631104431351328	0.873428432546776	0.0074	0.0068	0.0967	0.0108	0.0544	0.0146	0.0146	0.0342	0.0043	0.0416	0.0453	0.1039	0.0045	0.0696	0.1049	0.0134	0.0119	0.0051	0.0035	0.0176	0.0139	0.1265	0.0336	0.0898	0.061	0.0047
1	rs35508122	111190014	0.88	0.140769569262351	1.01	0.120454976543865	0.637872499106309	0.879975902467497	0.0074	0.0068	0.0967	0.0108	0.0544	0.0146	0.0146	0.0342	0.0043	0.0416	0.0453	0.1039	0.0045	0.0696	0.105	0.0134	0.0119	0.0051	0.0035	0.0176	0.0139	0.1265	0.0336	0.0898	0.061	0.0047
1	rs10494119	111195897	0.88	0.140769569262351	1.01	0.120454976543865	0.642757360659561	0.888565014304769	0.0075	0.0068	0.0967	0.0108	0.0544	0.0147	0.0146	0.0342	0.0043	0.0416	0.0453	0.104	0.0044	0.0695	0.1051	0.0134	0.0119	0.0051	0.0035	0.0176	0.0139	0.1263	0.0336	0.0896	0.0612	0.0047
1	rs1319782	111211533	0.88	0.140769569262351	1.01	0.120454976543865	0.717369751852054	0.91600566675137	0.0074	0.0067	0.0968	0.0104	0.0545	0.0147	0.0148	0.0346	0.0042	0.0417	0.0453	0.1045	0.0043	0.0693	0.1051	0.0135	0.0119	0.005	0.0035	0.0175	0.0136	0.1266	0.0334	0.0891	0.0616	0.0047
1	rs2821558	111222594	0.88	0.140769569262351	1	0.139999700676332	0.761537139642077	1.09453444252898	0.008	0.0067	0.0972	0.0099	0.0548	0.0147	0.0148	0.0347	0.0037	0.0424	0.0456	0.1045	0.0043	0.0696	0.1049	0.0135	0.0118	0.0049	0.0035	0.017	0.0129	0.1267	0.0337	0.0888	0.0618	0.0047
1	rs2797528	111231622	0.88	0.140769569262351	1	0.139999700676332	0.75924397704913	1.09893099351671	0.008	0.0066	0.0972	0.0099	0.0548	0.0147	0.0149	0.0347	0.0037	0.0423	0.0458	0.1045	0.0043	0.0697	0.105	0.0134	0.0118	0.0049	0.0035	0.017	0.0129	0.1268	0.0336	0.0888	0.0618	0.0046
1	rs17687259	111235876	0.89	0.118826527661215	1	0.139999700676332	0.727159088936467	1.11377286291846	0.0077	0.0062	0.0976	0.01	0.0538	0.0147	0.015	0.0349	0.0032	0.0421	0.046	0.105	0.0037	0.0696	0.1065	0.0131	0.0116	0.0045	0.003	0.017	0.0128	0.1274	0.0337	0.0897	0.0621	0.0042
1	rs12061304	111237685	0.89	0.118826527661215	1	0.139999700676332	0.687332405251935	0.930656236005147	0.0074	0.0057	0.0984	0.01	0.0526	0.0146	0.0151	0.0352	0.0025	0.0417	0.0462	0.1055	0.0032	0.0686	0.1085	0.0125	0.0112	0.0038	0.0026	0.0185	0.0126	0.1279	0.0337	0.0909	0.0622	0.0038
1	rs2840383	111250619	0.89	0.118826527661215	1	0.139999700676332	0.718487688883846	0.964383159999236	0.0074	0.0057	0.0984	0.01	0.0524	0.0146	0.0151	0.0353	0.0025	0.0416	0.0463	0.1057	0.0031	0.0686	0.1086	0.0124	0.0112	0.0038	0.0026	0.0187	0.0126	0.128	0.0337	0.091	0.0622	0.0038
1	rs78806468	111259576	0.89	0.118826527661215	1	0.139999700676332	0.713054328503705	0.91301827664713	0.0071	0.0054	0.0987	0.01	0.0519	0.0147	0.0149	0.035	0.0022	0.0413	0.0467	0.1075	0.0024	0.0683	0.1086	0.013	0.0114	0.0036	0.0022	0.0194	0.0129	0.1269	0.0332	0.0915	0.0625	0.0035
1	rs61806011	111261709	0.89	0.118826527661215	1	0.139999700676332	0.719606397398081	0.921356397766246	0.0071	0.0054	0.0987	0.01	0.0519	0.0147	0.0149	0.035	0.0022	0.0412	0.0467	0.1075	0.0023	0.0683	0.1086	0.013	0.0114	0.0036	0.0022	0.0194	0.0129	0.1269	0.0332	0.0915	0.0625	0.0035
1	rs77709181	111264630	0.89	0.118826527661215	1	0.139999700676332	0.727159088936467	0.912861099869611	0.0071	0.0054	0.0988	0.01	0.0519	0.0147	0.015	0.035	0.0022	0.0412	0.0467	0.1076	0.0023	0.0683	0.1086	0.013	0.0115	0.0036	0.0022	0.0193	0.0129	0.1269	0.0332	0.0915	0.0626	0.0035
1	rs343614	111276629	0.89	0.118826527661215	1	0.139999700676332	0.789212201538714	0.982211463142288	0.0071	0.0054	0.099	0.0101	0.052	0.0147	0.015	0.0351	0.0022	0.0412	0.0469	0.1078	0.0022	0.0684	0.1084	0.0132	0.0116	0.0036	0.0021	0.0191	0.0129	0.1265	0.0332	0.0916	0.0627	0.0035
1	rs79674586	111276717	0.89	0.118826527661215	1	0.139999700676332	0.78727106671762	0.978067077553752	0.0071	0.0054	0.099	0.0101	0.052	0.0147	0.015	0.0351	0.0022	0.0412	0.0469	0.1078	0.0022	0.0684	0.1084	0.0132	0.0116	0.0036	0.0021	0.0191	0.0129	0.1265	0.0332	0.0916	0.0627	0.0035
1	rs112175695	111284547	0.89	0.118826527661215	1	0.139999700676332	0.794580475565696	1.01452490948453	0.0071	0.0054	0.0991	0.0101	0.0522	0.0147	0.0149	0.0352	0.0022	0.0413	0.0469	0.1079	0.0022	0.0682	0.1083	0.0132	0.0117	0.0035	0.0021	0.0189	0.0129	0.1266	0.033	0.0917	0.0628	0.0035
1	rs7528221	111284663	0.89	0.118826527661215	0.99	0.161794913519683	0.794424651744754	1.01693242203159	0.0071	0.0054	0.0991	0.0101	0.0522	0.0147	0.0149	0.0352	0.0022	0.0413	0.0469	0.1079	0.0022	0.0682	0.1083	0.0132	0.0117	0.0035	0.0021	0.0189	0.0129	0.1266	0.033	0.0917	0.0628	0.0035
1	rs1994918	111290022	0.89	0.118826527661215	0.99	0.161794913519683	0.807952206489305	1.058186651951	0.007	0.0054	0.0992	0.01	0.0523	0.0147	0.0148	0.0353	0.0022	0.0413	0.047	0.1079	0.0022	0.068	0.1082	0.0132	0.0117	0.0035	0.0021	0.0188	0.0129	0.1267	0.0328	0.0918	0.0628	0.0035
1	rs343786	111291749	0.89	0.118826527661215	0.99	0.161794913519683	0.815028578325692	1.06320321651818	0.007	0.0054	0.0992	0.01	0.0524	0.0147	0.0148	0.0353	0.0022	0.0413	0.047	0.108	0.0022	0.068	0.1082	0.0132	0.0117	0.0035	0.0021	0.0188	0.0129	0.1267	0.0328	0.0918	0.0628	0.0035
1	rs343787	111292003	0.89	0.118826527661215	0.99	0.161794913519683	0.792244507189117	1.03784295561106	0.007	0.0054	0.0992	0.01	0.0523	0.0147	0.0148	0.0353	0.0022	0.0412	0.0468	0.108	0.0022	0.0679	0.1082	0.0132	0.0117	0.0035	0.0021	0.0188	0.0129	0.1268	0.0328	0.092	0.0627	0.0035
1	rs508446	111309830	0.89	0.118826527661215	0.99	0.161794913519683	0.7851769698429	1.04429318379934	0.007	0.0054	0.0997	0.0101	0.0523	0.0145	0.0146	0.0353	0.0021	0.0411	0.047	0.1089	0.0021	0.0676	0.1082	0.0132	0.0115	0.0035	0.002	0.0187	0.0129	0.1267	0.0328	0.0917	0.0629	0.0035
1	rs79637166	111314451	0.89	0.118826527661215	0.99	0.161794913519683	0.792867141002246	1.09225603421543	0.007	0.0054	0.0998	0.01	0.0524	0.0144	0.0146	0.0354	0.0021	0.0411	0.0471	0.109	0.0021	0.0676	0.1081	0.0131	0.0115	0.0035	0.0019	0.0187	0.0129	0.1267	0.0329	0.0917	0.063	0.0034
1	rs115644856	111314507	0.89	0.118826527661215	0.99	0.161794913519683	0.789522975379769	1.08949057885527	0.0069	0.0054	0.0998	0.0101	0.0524	0.0144	0.0146	0.0354	0.0021	0.0411	0.0471	0.109	0.0021	0.0676	0.1081	0.0132	0.0115	0.0035	0.0019	0.0186	0.0129	0.1267	0.0329	0.0917	0.063	0.0034
1	rs532322	111318574	0.89	0.118826527661215	0.99	0.161794913519683	0.794580475565696	1.09860521139382	0.0069	0.0054	0.0998	0.0101	0.0524	0.0144	0.0146	0.0355	0.0021	0.041	0.0472	0.1089	0.0021	0.0677	0.1081	0.0131	0.0114	0.0035	0.0019	0.0186	0.0129	0.1268	0.0329	0.0917	0.063	0.0034
1	rs1999511	111322419	0.89	0.118826527661215	0.99	0.161794913519683	0.839844536805573	1.17828154314017	0.0069	0.0054	0.0999	0.0101	0.0525	0.0144	0.0147	0.0355	0.0021	0.041	0.0472	0.1091	0.002	0.0677	0.108	0.0131	0.0114	0.0034	0.0018	0.0185	0.0129	0.1269	0.0329	0.0917	0.0631	0.0034
1	rs77020100	111325657	0.89	0.118826527661215	0.99	0.161794913519683	0.776670509681588	1.15111775759325	0.0069	0.0054	0.0999	0.0101	0.0525	0.0147	0.0149	0.0354	0.0021	0.0415	0.0473	0.1092	0.0019	0.0677	0.1079	0.013	0.0116	0.0034	0.0016	0.0185	0.0128	0.1266	0.0329	0.0917	0.0631	0.0031
1	rs72685706	111325834	0.89	0.118826527661215	0.99	0.161794913519683	0.776207679700476	1.14931090772312	0.0069	0.0054	0.0999	0.0101	0.0525	0.0147	0.0149	0.0354	0.0021	0.0415	0.0473	0.1092	0.0019	0.0677	0.1079	0.013	0.0116	0.0034	0.0016	0.0185	0.0128	0.1266	0.0329	0.0917	0.0631	0.0031
1	rs74567324	111327241	0.89	0.118826527661215	1	0.139999700676332	0.772124565093522	1.15752798744459	0.0068	0.0054	0.0998	0.0101	0.0525	0.0147	0.015	0.0354	0.0021	0.0415	0.0473	0.1092	0.0019	0.0677	0.1079	0.013	0.0116	0.0034	0.0016	0.0185	0.0128	0.1266	0.0329	0.0917	0.0631	0.0031
1	rs78049392	111330496	0.89	0.118826527661215	1	0.139999700676332	0.768818744996953	1.1749829174588	0.0069	0.0054	0.0999	0.0101	0.0525	0.0147	0.0151	0.0354	0.0021	0.0415	0.0473	0.1092	0.0018	0.0677	0.1079	0.013	0.0117	0.0034	0.0015	0.0185	0.0128	0.1266	0.033	0.0917	0.0629	0.0031
1	rs343757	111348951	0.89	0.118826527661215	1	0.139999700676332	0.778600259564774	1.13438311719929	0.0066	0.0054	0.1001	0.0101	0.0525	0.0148	0.0151	0.0354	0.0021	0.0415	0.0474	0.1094	0.0018	0.0677	0.1077	0.013	0.0117	0.0033	0.0015	0.0185	0.0128	0.1266	0.033	0.0916	0.0629	0.0031
1	rs7530386	111367986	0.89	0.118826527661215	1	0.139999700676332	0.609682670113442	1.08055245071665	0.007	0.0053	0.0994	0.0104	0.0522	0.0153	0.0151	0.0351	0.002	0.0416	0.0477	0.1117	0.002	0.0673	0.1072	0.0132	0.0118	0.0032	0.0016	0.0186	0.0127	0.1269	0.0325	0.0905	0.0624	0.0027
1	rs17026515	111370497	0.89	0.118826527661215	1	0.139999700676332	0.587172396485256	1.06417467844022	0.007	0.0053	0.0993	0.0104	0.0522	0.0154	0.0151	0.035	0.002	0.0416	0.0477	0.1121	0.002	0.0672	0.107	0.0132	0.0118	0.0032	0.0016	0.0186	0.0127	0.1269	0.0325	0.0908	0.0623	0.0027
1	rs112727655	111375456	0.89	0.118826527661215	1	0.139999700676332	0.532498220722457	0.996743509612505	0.0074	0.0053	0.0992	0.0105	0.0521	0.0155	0.015	0.0348	0.0019	0.0415	0.0477	0.1121	0.0019	0.0669	0.1071	0.0131	0.0119	0.0032	0.0015	0.0185	0.0126	0.1274	0.0324	0.0909	0.0621	0.0026
1	rs76929317	111394119	0.89	0.118826527661215	1	0.139999700676332	0.498966679830053	0.878883964015442	0.0086	0.0053	0.0992	0.0106	0.0519	0.0157	0.0149	0.0343	0.0018	0.041	0.0477	0.1123	0.0018	0.0664	0.1075	0.0128	0.0122	0.0032	0.0015	0.0183	0.0123	0.1287	0.0321	0.0911	0.0616	0.0026
1	rs718463	111396606	0.89	0.118826527661215	1	0.139999700676332	0.49915568287497	0.879819894319395	0.0086	0.0053	0.0992	0.0106	0.0519	0.0157	0.0149	0.0343	0.0018	0.041	0.0477	0.1123	0.0018	0.0664	0.1075	0.0128	0.0122	0.0032	0.0015	0.0183	0.0123	0.1287	0.0321	0.0911	0.0616	0.0026
1	rs17026548	111399621	0.89	0.118826527661215	1	0.139999700676332	0.497770459777445	0.879195918189037	0.0086	0.0053	0.0992	0.0106	0.0519	0.0157	0.0149	0.0343	0.0018	0.041	0.0477	0.1123	0.0018	0.0664	0.1075	0.0128	0.0122	0.0032	0.0015	0.0183	0.0123	0.1287	0.0321	0.0911	0.0616	0.0026
1	rs75189101	111400960	0.89	0.118826527661215	1	0.139999700676332	0.477091725669579	0.838988893114934	0.0086	0.0053	0.0993	0.0107	0.0518	0.0157	0.0149	0.0343	0.0018	0.041	0.0477	0.1122	0.0018	0.0663	0.1075	0.0128	0.0122	0.0032	0.0015	0.0183	0.0123	0.1289	0.0321	0.091	0.0614	0.0025
1	rs115179963	111416261	0.89	0.118826527661215	1.01	0.120454976543865	0.406844557427526	0.751628795398587	0.0086	0.0054	0.0991	0.011	0.0517	0.0159	0.0151	0.0338	0.0017	0.0411	0.0481	0.1114	0.0018	0.066	0.108	0.0129	0.0126	0.0032	0.0016	0.0188	0.0124	0.1295	0.0321	0.0909	0.0603	0.0025
1	rs2885805	111417915	0.89	0.118826527661215	1.01	0.120454976543865	0.379567824708172	0.757065665706548	0.0086	0.0054	0.099	0.0112	0.0517	0.0161	0.0153	0.0335	0.0017	0.0411	0.0484	0.1109	0.0018	0.0658	0.1082	0.0129	0.0127	0.0032	0.0017	0.019	0.0124	0.1298	0.032	0.0909	0.0596	0.0025
1	rs113307684	111431530	0.89	0.118826527661215	1.01	0.120454976543865	0.368535182450012	0.688995674275646	0.0086	0.0054	0.0998	0.0112	0.0515	0.0162	0.0152	0.0336	0.0017	0.0407	0.0484	0.1111	0.0016	0.0649	0.1078	0.0129	0.0129	0.0031	0.0018	0.0192	0.0121	0.1309	0.0316	0.091	0.0596	0.0025
1	rs6674671	111432845	0.89	0.118826527661215	1.04	0.0739648219953096	0.375342762860064	0.722927875368149	0.0087	0.0054	0.0998	0.0112	0.0515	0.0162	0.0152	0.0336	0.0017	0.0407	0.0484	0.1111	0.0016	0.0649	0.1077	0.0129	0.0129	0.0031	0.0018	0.0193	0.0121	0.131	0.0316	0.091	0.0596	0.0025
1	rs12119975	111435816	0.89	0.118826527661215	1.04	0.0739648219953096	0.356761857937275	0.707553700549246	0.0086	0.0054	0.0997	0.0112	0.0515	0.0164	0.0152	0.0336	0.0017	0.0408	0.0484	0.1112	0.0016	0.0648	0.1077	0.0131	0.0129	0.0031	0.0017	0.0193	0.0121	0.131	0.0316	0.091	0.0594	0.0025
1	rs1578956	111436857	0.89	0.118826527661215	1.05	0.0620520515513756	0.363134934537425	0.708596211427618	0.0086	0.0053	0.0999	0.0112	0.0514	0.0164	0.0152	0.0337	0.0017	0.0407	0.0484	0.1112	0.0016	0.0647	0.1076	0.0131	0.0129	0.0031	0.0017	0.0192	0.012	0.131	0.0316	0.091	0.0595	0.0025
1	rs1936940	111449991	0.89	0.118826527661215	1.06	0.0516972356607989	0.358951083801305	0.655290615295562	0.0086	0.0053	0.0993	0.0114	0.0511	0.0165	0.0154	0.0337	0.0014	0.0404	0.0484	0.112	0.0015	0.0643	0.1081	0.0133	0.0128	0.0031	0.0016	0.0192	0.012	0.1316	0.0309	0.0912	0.0598	0.0024
1	rs116643099	111450052	0.89	0.118826527661215	1.06	0.0516972356607989	0.3578823091499	0.66628680979882	0.0086	0.0053	0.0993	0.0114	0.0511	0.0165	0.0154	0.0338	0.0014	0.0406	0.0484	0.1119	0.0015	0.0643	0.1081	0.0133	0.0128	0.0031	0.0016	0.0191	0.012	0.1316	0.0309	0.0912	0.0598	0.0024
1	rs12127564	111450569	0.89	0.118826527661215	1.04	0.0739648219953096	0.354207609968877	0.656168761085753	0.0086	0.0053	0.0992	0.0113	0.051	0.0165	0.0154	0.0338	0.0014	0.0406	0.0484	0.112	0.0015	0.0643	0.1081	0.0133	0.0128	0.0031	0.0016	0.0192	0.012	0.1316	0.0308	0.0912	0.0598	0.0024
1	rs1282022	111458982	0.89	0.118826527661215	1.04	0.0739648219953096	0.337369423048941	0.666139918156803	0.0086	0.0053	0.0987	0.0113	0.051	0.0166	0.0153	0.0339	0.0013	0.0406	0.0483	0.1123	0.0015	0.064	0.1083	0.0134	0.0128	0.003	0.0016	0.0193	0.0121	0.1318	0.0308	0.0914	0.0598	0.0023
1	rs2885806	111470050	0.89	0.118826527661215	1.04	0.0739648219953096	0.32933987384422	0.587230160120654	0.0087	0.0053	0.0985	0.0113	0.0506	0.0167	0.0153	0.0339	0.0013	0.0405	0.0485	0.1121	0.0015	0.064	0.1086	0.0135	0.0129	0.003	0.0017	0.0193	0.0122	0.1317	0.0307	0.0913	0.0598	0.0023
1	rs116721712	111486771	0.89	0.118826527661215	1.03	0.0875760293110768	0.309361492075277	0.590369519917877	0.0087	0.0054	0.0982	0.0113	0.0506	0.0167	0.0153	0.0337	0.0013	0.0405	0.0485	0.1119	0.0015	0.064	0.1088	0.0135	0.013	0.003	0.0017	0.0193	0.0122	0.1316	0.0308	0.0913	0.06	0.0023
1	rs76569253	111486842	0.89	0.118826527661215	1.03	0.0875760293110768	0.309361492075277	0.590940743840993	0.0087	0.0054	0.0982	0.0113	0.0506	0.0167	0.0153	0.0337	0.0013	0.0405	0.0485	0.1119	0.0015	0.064	0.1088	0.0135	0.013	0.003	0.0017	0.0193	0.0122	0.1316	0.0308	0.0913	0.06	0.0023
1	rs77945567	111491708	0.89	0.118826527661215	1.03	0.0875760293110768	0.307779762276881	0.588656643693705	0.0087	0.0054	0.0982	0.0113	0.0505	0.0167	0.0154	0.0337	0.0013	0.0405	0.0485	0.112	0.0015	0.064	0.1088	0.0135	0.013	0.003	0.0017	0.0193	0.0122	0.1316	0.0308	0.0913	0.06	0.0023
1	rs2232041	111494194	0.89	0.118826527661215	1.03	0.0875760293110768	0.307335672308083	0.585519478473959	0.0087	0.0054	0.0982	0.0113	0.0505	0.0167	0.0154	0.0336	0.0013	0.0405	0.0485	0.112	0.0015	0.064	0.1089	0.0135	0.013	0.003	0.0017	0.0193	0.0122	0.1316	0.0308	0.0913	0.06	0.0023
1	rs78254800	111518108	0.89	0.118826527661215	1.03	0.0875760293110768	0.292006413439315	0.560287182703229	0.0087	0.0054	0.0981	0.0113	0.0504	0.0167	0.0154	0.0336	0.0013	0.0405	0.0487	0.1121	0.0015	0.0639	0.1089	0.0135	0.013	0.003	0.0017	0.0193	0.0122	0.1316	0.0307	0.0912	0.06	0.0023
1	rs192545417	111518264	0.89	0.118826527661215	1.03	0.0875760293110768	0.28789374290239	0.559723283014218	0.0087	0.0054	0.0979	0.0113	0.0504	0.0167	0.0154	0.0336	0.0013	0.0405	0.0487	0.1122	0.0015	0.0639	0.109	0.0135	0.013	0.003	0.0017	0.0193	0.0122	0.1317	0.0307	0.0912	0.06	0.0023
1	rs6687647	111524493	0.89	0.118826527661215	1.03	0.0875760293110768	0.210271655797559	0.336439597271286	0.0088	0.0056	0.0973	0.0113	0.0483	0.0166	0.0158	0.0339	0.0015	0.0387	0.0488	0.114	0.0017	0.0628	0.1098	0.0135	0.0135	0.0032	0.0017	0.0196	0.0126	0.1336	0.0306	0.0905	0.0592	0.0022
1	rs11586529	111532437	0.89	0.118826527661215	1.03	0.0875760293110768	0.196890155548902	0.295278565456403	0.0088	0.0057	0.0969	0.0113	0.0479	0.0166	0.016	0.0339	0.0015	0.0383	0.0488	0.1147	0.0018	0.0624	0.1099	0.0136	0.0137	0.0032	0.0016	0.0195	0.0127	0.1339	0.0306	0.0904	0.0592	0.0022
1	rs10745314	111532793	0.89	0.118826527661215	1.03	0.0875760293110768	0.200032872416475	0.288674221462003	0.0088	0.0057	0.0969	0.0113	0.0478	0.0166	0.016	0.034	0.0015	0.0382	0.0488	0.1147	0.0018	0.0624	0.1099	0.0136	0.0137	0.0032	0.0016	0.0195	0.0127	0.134	0.0306	0.0903	0.0591	0.0022
1	rs72689132	111534083	0.89	0.118826527661215	1.03	0.0875760293110768	0.203794216041943	0.290203331382721	0.0089	0.0057	0.0969	0.0112	0.0477	0.0166	0.016	0.034	0.0015	0.0381	0.0488	0.1148	0.0018	0.0624	0.1099	0.0136	0.0137	0.0032	0.0016	0.0195	0.0127	0.134	0.0306	0.0903	0.0591	0.0022
1	rs35122101	111542874	0.89	0.118826527661215	1.03	0.0875760293110768	0.211878703649563	0.236660424985472	0.0091	0.0057	0.0962	0.0112	0.0471	0.0168	0.0161	0.0342	0.0016	0.0379	0.0486	0.1155	0.0019	0.0623	0.1096	0.0135	0.0141	0.0033	0.0016	0.0198	0.0127	0.1344	0.0304	0.0899	0.059	0.0023
1	rs1149185	111546531	0.88	0.140769569262351	1.02	0.103026239636585	0.162593788560457	0.160300473335357	0.0094	0.0058	0.095	0.0115	0.0464	0.0176	0.0168	0.0337	0.0016	0.0383	0.0482	0.1164	0.002	0.0609	0.1093	0.0131	0.0149	0.0032	0.0014	0.0202	0.0128	0.1354	0.031	0.0897	0.0581	0.0023
1	rs80048433	111558040	0.88	0.140769569262351	1.02	0.103026239636585	0.157522988198986	0.150911752819125	0.0094	0.0058	0.0945	0.0116	0.0463	0.0176	0.0169	0.0337	0.0016	0.0383	0.0481	0.1167	0.002	0.0609	0.1089	0.0131	0.015	0.0032	0.0014	0.0202	0.0128	0.136	0.0311	0.0897	0.0581	0.0023
1	rs79082053	111573641	0.88	0.140769569262351	1.02	0.103026239636585	0.150192576705133	0.137215233806753	0.0094	0.0058	0.0945	0.0116	0.0462	0.0176	0.017	0.0336	0.0016	0.0382	0.048	0.1168	0.002	0.0607	0.1085	0.0131	0.0151	0.0032	0.0015	0.0202	0.0128	0.1363	0.0313	0.0899	0.0579	0.0023
1	rs1935975	111581845	0.88	0.140769569262351	1.02	0.103026239636585	0.145906273181503	0.133389780436249	0.0094	0.0058	0.0944	0.0116	0.0461	0.0176	0.0172	0.0336	0.0016	0.0381	0.048	0.1169	0.002	0.0605	0.1084	0.0131	0.0151	0.0032	0.0015	0.0202	0.0128	0.1366	0.0315	0.0897	0.0578	0.0022
1	rs12124920	111584213	0.88	0.140769569262351	1.02	0.103026239636585	0.147827623211847	0.137489997367732	0.0094	0.0058	0.0944	0.0116	0.0461	0.0176	0.0172	0.0337	0.0016	0.0381	0.0481	0.1168	0.002	0.0605	0.1084	0.0131	0.0151	0.0032	0.0015	0.0202	0.0128	0.1367	0.0315	0.0897	0.0578	0.0022
1	rs325917	111661528	0.88	0.140769569262351	1.02	0.103026239636585	0.166564035444687	0.114788127157992	0.0095	0.0058	0.0948	0.0117	0.0455	0.0178	0.0178	0.0338	0.0014	0.0379	0.0479	0.1166	0.0021	0.06	0.1078	0.0134	0.0151	0.0032	0.0014	0.0204	0.0128	0.1373	0.0313	0.0892	0.0583	0.002
1	rs76984409	111668673	0.88	0.140769569262351	1.02	0.103026239636585	0.174132330058706	0.117368653990586	0.0094	0.0059	0.0947	0.0117	0.0454	0.0178	0.0178	0.0337	0.0014	0.0379	0.0478	0.1167	0.0021	0.0601	0.108	0.0134	0.0151	0.0032	0.0013	0.0204	0.0129	0.1377	0.0313	0.0891	0.0583	0.002
1	rs75484460	111670607	0.88	0.140769569262351	1.03	0.0875760293110768	0.17506956559408	0.116937056920894	0.0094	0.0059	0.0947	0.0117	0.0454	0.0178	0.0178	0.0338	0.0014	0.0379	0.0477	0.1167	0.002	0.0601	0.108	0.0134	0.0151	0.0032	0.0013	0.0204	0.0129	0.1377	0.0313	0.0891	0.0582	0.002
1	rs10494126	111671707	0.88	0.140769569262351	1.03	0.0875760293110768	0.176190851789799	0.120145074782239	0.0094	0.0059	0.0947	0.0117	0.0454	0.0178	0.0178	0.0338	0.0014	0.0379	0.048	0.1167	0.002	0.0601	0.108	0.0134	0.0151	0.0032	0.0013	0.0204	0.0128	0.1378	0.0312	0.0891	0.0582	0.002
1	rs325937	111676509	0.88	0.140769569262351	1.02	0.103026239636585	0.208711419650514	0.131221737686608	0.0094	0.0059	0.0946	0.0121	0.0453	0.0179	0.018	0.0341	0.0013	0.0379	0.048	0.1168	0.0019	0.0603	0.1077	0.0133	0.0151	0.0032	0.0013	0.0203	0.0128	0.1374	0.0313	0.0888	0.0585	0.0019
1	rs3762374	111682118	0.88	0.140769569262351	1.03	0.0875760293110768	0.219893907401238	0.144797267381713	0.0094	0.0059	0.0946	0.0121	0.0458	0.0179	0.018	0.0341	0.0012	0.0379	0.048	0.1159	0.0019	0.0604	0.1077	0.0132	0.0151	0.0032	0.0013	0.0207	0.0128	0.1374	0.0312	0.0887	0.0585	0.0019
1	rs1335645	111684276	0.88	0.140769569262351	1.03	0.0875760293110768	0.230221361801369	0.140802799448455	0.0094	0.0059	0.0946	0.0121	0.0457	0.0179	0.0181	0.0342	0.0012	0.0378	0.0479	0.116	0.002	0.0604	0.1078	0.0132	0.0151	0.0032	0.0013	0.0208	0.0128	0.1374	0.0312	0.0887	0.0585	0.0019
1	rs76904225	111700027	0.88	0.140769569262351	1.03	0.0875760293110768	0.236981465885763	0.147984245880633	0.0094	0.0059	0.0945	0.0122	0.0457	0.018	0.0182	0.0342	0.0012	0.0378	0.0479	0.1159	0.002	0.0605	0.1077	0.0132	0.0151	0.0032	0.0013	0.0208	0.0128	0.1373	0.0312	0.0886	0.0585	0.002
1	rs694180	111726213	0.88	0.140769569262351	1.03	0.0875760293110768	0.254867772887793	0.162435690875087	0.0093	0.006	0.0944	0.0122	0.0456	0.0183	0.0183	0.0344	0.0012	0.0377	0.0479	0.1156	0.002	0.0608	0.1074	0.0133	0.0152	0.0032	0.0013	0.021	0.0128	0.137	0.0312	0.0885	0.0585	0.0019
1	rs76943617	111727187	0.88	0.140769569262351	1.03	0.0875760293110768	0.246601224335497	0.165559206008324	0.0093	0.006	0.0944	0.0123	0.0455	0.0183	0.0183	0.0344	0.0012	0.0377	0.0478	0.1156	0.002	0.0606	0.1074	0.0133	0.0152	0.0032	0.0013	0.021	0.0128	0.137	0.0312	0.0888	0.0585	0.0019
1	rs608881	111730901	0.88	0.140769569262351	1.03	0.0875760293110768	0.218949512630447	0.150816995741665	0.0091	0.006	0.0938	0.0124	0.0456	0.0183	0.0184	0.0343	0.0013	0.0376	0.0478	0.1156	0.0021	0.0604	0.1072	0.0134	0.0153	0.0032	0.0013	0.021	0.0128	0.1372	0.0313	0.0888	0.0587	0.0019
1	rs2297702	111731215	0.88	0.140769569262351	1.03	0.0875760293110768	0.208831205182198	0.178159147164241	0.0092	0.0061	0.0934	0.0125	0.0455	0.0184	0.0186	0.0344	0.0013	0.0376	0.0478	0.1155	0.0022	0.0602	0.107	0.0134	0.0153	0.0032	0.0013	0.0211	0.0128	0.1373	0.0313	0.0888	0.0586	0.0019
1	rs35906145	111732003	0.88	0.140769569262351	1.03	0.0875760293110768	0.196890155548902	0.189430596314054	0.0092	0.0061	0.0932	0.0126	0.0455	0.0185	0.0188	0.0344	0.0014	0.0376	0.0477	0.1155	0.0022	0.06	0.1066	0.0136	0.0153	0.0032	0.0013	0.0211	0.0128	0.1374	0.0313	0.089	0.0583	0.002
1	rs2494015	111734122	0.88	0.140769569262351	1.03	0.0875760293110768	0.21127525317789	0.113591350677242	0.0092	0.0064	0.0928	0.0128	0.0453	0.0186	0.0193	0.0344	0.0015	0.0375	0.0477	0.1166	0.0023	0.06	0.1056	0.0138	0.0151	0.0032	0.0014	0.0212	0.0128	0.1377	0.0314	0.0882	0.0577	0.002
1	rs11102218	111735181	0.89	0.118826527661215	1.03	0.0875760293110768	0.214545395228939	0.110620385079525	0.0094	0.0064	0.0926	0.0131	0.0453	0.0186	0.0193	0.0343	0.0016	0.0376	0.0476	0.1165	0.0024	0.06	0.1055	0.0138	0.0151	0.0032	0.0014	0.0212	0.0129	0.1378	0.0314	0.0884	0.0577	0.0018
1	rs657605	111736637	0.89	0.118826527661215	1.03	0.0875760293110768	0.217966483003397	0.167423667805137	0.0093	0.0063	0.0913	0.0133	0.0453	0.0186	0.0194	0.0343	0.0016	0.0375	0.0476	0.1161	0.0022	0.0601	0.1058	0.0139	0.0151	0.0032	0.0014	0.0212	0.0129	0.1382	0.0313	0.0888	0.0578	0.0017
1	rs630505	111737916	0.89	0.118826527661215	1.04	0.0739648219953096	0.218785502305764	0.131401906408815	0.0093	0.0063	0.0913	0.0134	0.0453	0.0186	0.0193	0.0343	0.0016	0.0376	0.0476	0.1162	0.0022	0.06	0.1058	0.0138	0.015	0.0032	0.0014	0.0212	0.013	0.1383	0.0313	0.0888	0.0578	0.0017
1	Affx-4271322	111738108	0.89	0.118826527661215	1.04	0.0739648219953096	0.232208345805933	0.156924214096603	0.0092	0.0063	0.0913	0.0134	0.0454	0.0186	0.0193	0.0343	0.0016	0.0375	0.0476	0.1163	0.0022	0.0599	0.1059	0.0138	0.0151	0.0032	0.0015	0.0212	0.013	0.1381	0.0312	0.0888	0.0579	0.0018
1	rs78068836	111739788	0.89	0.118826527661215	1.04	0.0739648219953096	0.139946881701775	0.219850814886909	0.0082	0.0069	0.0889	0.0133	0.0475	0.0186	0.0203	0.0343	0.0019	0.0378	0.0478	0.1164	0.0027	0.059	0.1031	0.0142	0.0159	0.0031	0.0016	0.0212	0.0138	0.1392	0.0296	0.0888	0.0581	0.0019
1	rs600430	111740082	0.89	0.118826527661215	1.04	0.0739648219953096	0.114844264931394	0.173160180601383	0.008	0.007	0.0882	0.0132	0.0481	0.0186	0.0205	0.0343	0.0019	0.0381	0.0479	0.1166	0.0029	0.0585	0.1021	0.0143	0.0161	0.0031	0.0017	0.0213	0.014	0.1394	0.0292	0.0891	0.0582	0.0019
1	rs610261	111740942	0.9	0.0995502148251544	1.04	0.0739648219953096	0.167723775976265	0.114959484431824	0.0087	0.0077	0.0862	0.0132	0.0489	0.0186	0.0218	0.033	0.0021	0.0376	0.047	0.1192	0.0034	0.0566	0.0985	0.0148	0.0169	0.0029	0.002	0.0208	0.0141	0.1434	0.027	0.0897	0.0578	0.0021
1	rs41312686	111741188	0.9	0.0995502148251544	1.04	0.0739648219953096	0.199176495510299	0.15663600949477	0.0088	0.0078	0.0856	0.0131	0.0492	0.0185	0.0219	0.033	0.0021	0.0374	0.047	0.1195	0.0035	0.0563	0.0982	0.0149	0.0169	0.0029	0.002	0.0207	0.0141	0.1442	0.0266	0.0897	0.0578	0.0022
1	rs35184750	111741322	0.9	0.0995502148251544	1.04	0.0739648219953096	0.206561911311117	0.160494171036998	0.0088	0.0079	0.0855	0.0131	0.0494	0.0185	0.022	0.033	0.0021	0.0373	0.047	0.1195	0.0035	0.0562	0.098	0.015	0.0169	0.0029	0.0021	0.0206	0.0141	0.1444	0.0265	0.0896	0.0578	0.0022
1	rs639210	111742761	0.9	0.0995502148251544	1.04	0.0739648219953096	0.288227330406397	0.0803870185287636	0.0092	0.0087	0.0836	0.0126	0.0514	0.0186	0.0231	0.0327	0.0022	0.0357	0.0463	0.1195	0.0039	0.0543	0.0966	0.016	0.0176	0.003	0.0024	0.0201	0.0145	0.1473	0.0265	0.0876	0.0583	0.0025
1	rs12756391	111742841	0.9	0.0995502148251544	1.04	0.0739648219953096	0.251401552850723	0.0833121191099893	0.009	0.0087	0.0835	0.0127	0.0512	0.0186	0.0228	0.0328	0.0022	0.0357	0.0463	0.1198	0.004	0.0543	0.0966	0.016	0.0176	0.003	0.0024	0.0201	0.0146	0.1474	0.0266	0.0877	0.0582	0.0025
1	rs1414354	111744775	0.9	0.0995502148251544	1.04	0.0739648219953096	0.297118337235991	0.0550885801248002	0.0092	0.0087	0.0828	0.0128	0.0516	0.0186	0.0234	0.0328	0.0022	0.0353	0.0462	0.1192	0.004	0.0533	0.0969	0.0162	0.0175	0.0029	0.0025	0.0196	0.0149	0.1484	0.0267	0.088	0.0578	0.0026
1	rs733505	111745899	0.9	0.0995502148251544	1.04	0.0739648219953096	0.302179674647388	0.0594177684161	0.0093	0.0087	0.0825	0.0128	0.0519	0.0186	0.0237	0.0328	0.0023	0.0352	0.0463	0.1188	0.0041	0.0527	0.0969	0.0163	0.0174	0.0029	0.0025	0.0193	0.015	0.149	0.0267	0.0883	0.0574	0.0027
1	rs12047228	111753024	0.9	0.0995502148251544	1.04	0.0739648219953096	0.329033057332455	0.0316058930105514	0.0094	0.0086	0.083	0.0128	0.052	0.0189	0.0238	0.033	0.0023	0.035	0.0462	0.1189	0.0041	0.0522	0.0969	0.0163	0.0173	0.0028	0.0025	0.0191	0.0152	0.1494	0.0266	0.0877	0.0574	0.0028
1	rs7521727	111756335	0.9	0.0995502148251544	1.04	0.0739648219953096	0.349760413313804	0.031754780831074	0.0095	0.0086	0.0831	0.0129	0.0519	0.0194	0.024	0.033	0.0023	0.0348	0.046	0.1189	0.0041	0.0518	0.0969	0.0164	0.0174	0.0028	0.0025	0.0187	0.0153	0.1496	0.0267	0.0877	0.0573	0.0028
1	rs1886652	111756707	0.89	0.118826527661215	1.04	0.0739648219953096	0.35113383162621	0.0287439639838225	0.0095	0.0086	0.0832	0.0129	0.0519	0.0194	0.0241	0.033	0.0023	0.0347	0.0459	0.1189	0.0041	0.0518	0.0969	0.0164	0.0174	0.0028	0.0025	0.0187	0.0153	0.1497	0.0267	0.0877	0.0573	0.0028
1	rs618216	111760165	0.89	0.118826527661215	1.04	0.0739648219953096	0.375890112881476	0.0251118729826541	0.0096	0.0086	0.0832	0.013	0.0518	0.0195	0.0242	0.033	0.0022	0.0342	0.0457	0.1187	0.004	0.0516	0.0969	0.0164	0.0174	0.0028	0.0024	0.019	0.0154	0.1501	0.0267	0.0874	0.0575	0.0029
1	rs115676102	111765494	0.89	0.118826527661215	1.04	0.0739648219953096	0.383263728912434	0.0222563817634736	0.0096	0.0087	0.0833	0.0131	0.0517	0.0197	0.0243	0.033	0.0022	0.0339	0.0454	0.1189	0.004	0.0517	0.0968	0.0167	0.0174	0.0028	0.0024	0.0193	0.0153	0.1502	0.0267	0.0873	0.0571	0.0028
1	rs116107790	111769998	0.89	0.118826527661215	1.04	0.0739648219953096	0.388034337368179	0.0219632108936365	0.0096	0.0087	0.0833	0.0131	0.0516	0.0198	0.0243	0.033	0.0022	0.0338	0.0453	0.1191	0.0039	0.0517	0.0968	0.0167	0.0174	0.0028	0.0024	0.0193	0.0153	0.1503	0.0267	0.0873	0.057	0.0028
1	rs2147790	111770591	0.89	0.118826527661215	1.04	0.0739648219953096	0.388980900794662	0.0215476404171918	0.0096	0.0087	0.0833	0.0131	0.0516	0.0198	0.0243	0.033	0.0022	0.0338	0.0453	0.1191	0.0039	0.0517	0.0968	0.0167	0.0174	0.0028	0.0024	0.0193	0.0154	0.1503	0.0267	0.0873	0.057	0.0028
1	rs116235556	111773293	0.89	0.118826527661215	1.04	0.0739648219953096	0.418900114321069	0.0216304487048716	0.0096	0.0087	0.0833	0.0131	0.0516	0.0198	0.0244	0.0331	0.0022	0.0338	0.0451	0.1191	0.0042	0.0517	0.0968	0.0168	0.0174	0.0028	0.0024	0.0193	0.0154	0.1504	0.0267	0.0871	0.057	0.0028
1	rs2251715	111778187	0.89	0.118826527661215	1.04	0.0739648219953096	0.444190995284571	0.0092042897712291	0.0096	0.0087	0.0833	0.0131	0.0516	0.02	0.0245	0.0332	0.0022	0.0336	0.0451	0.1192	0.0041	0.0516	0.0969	0.0168	0.0174	0.0027	0.0024	0.0194	0.0154	0.1506	0.0267	0.087	0.057	0.0028
1	rs11556868	111778325	0.89	0.118826527661215	1.04	0.0739648219953096	0.444190995284571	0.0092042897712291	0.0096	0.0087	0.0833	0.0131	0.0516	0.02	0.0245	0.0332	0.0022	0.0336	0.0451	0.1192	0.0041	0.0516	0.0969	0.0168	0.0174	0.0027	0.0024	0.0194	0.0154	0.1506	0.0267	0.087	0.057	0.0028
1	rs78279346	111784158	0.89	0.118826527661215	1.04	0.0739648219953096	0.464353174307203	0.00997753407502322	0.0096	0.0087	0.0833	0.0132	0.0515	0.0199	0.0245	0.0331	0.0021	0.0336	0.045	0.1194	0.0039	0.0516	0.0973	0.0167	0.0174	0.0026	0.0024	0.0193	0.0154	0.1506	0.0264	0.087	0.0573	0.0028
1	rs6668814	111785126	0.89	0.118826527661215	1.04	0.0739648219953096	0.466545910220798	0.00997753407502322	0.0096	0.0087	0.0833	0.0132	0.0515	0.0199	0.0245	0.0331	0.0021	0.0336	0.045	0.1194	0.0039	0.0516	0.0972	0.0167	0.0174	0.0026	0.0024	0.0193	0.0154	0.1507	0.0264	0.087	0.0573	0.0028
1	rs3934922	111785394	0.89	0.118826527661215	1.03	0.0875760293110768	0.45919589451922	0.0100057429421696	0.0096	0.0087	0.0833	0.0132	0.0515	0.0199	0.0244	0.0331	0.0021	0.0336	0.0451	0.1195	0.0039	0.0516	0.0972	0.0167	0.0174	0.0026	0.0024	0.0193	0.0154	0.1507	0.0265	0.087	0.0573	0.0028
1	rs942698	111791191	0.89	0.118826527661215	1.03	0.0875760293110768	0.464657419623273	0.0115287724297442	0.0095	0.0087	0.0834	0.0134	0.0515	0.02	0.0245	0.0331	0.0021	0.0336	0.0449	0.1196	0.0039	0.0516	0.0971	0.0168	0.0175	0.0024	0.0024	0.0194	0.0154	0.1505	0.0264	0.087	0.0573	0.0027
1	rs7514926	111794814	0.89	0.118826527661215	1.03	0.0875760293110768	0.465509823732567	0.0110187519350854	0.0095	0.0087	0.0834	0.0135	0.0515	0.02	0.0245	0.0331	0.0021	0.0336	0.0448	0.1196	0.0039	0.0516	0.0971	0.0168	0.0175	0.0024	0.0024	0.0194	0.0154	0.1505	0.0263	0.087	0.0573	0.0027
1	rs12723895	111797032	0.89	0.118826527661215	1.02	0.103026239636585	0.461922713866397	0.0112273387956379	0.0095	0.0088	0.0834	0.0136	0.0516	0.0201	0.0246	0.0331	0.0021	0.0336	0.0449	0.1196	0.0039	0.0516	0.0972	0.0167	0.0176	0.0024	0.0024	0.0194	0.0154	0.1501	0.0263	0.087	0.0571	0.0027
1	rs76474119	111797926	0.89	0.118826527661215	1.02	0.103026239636585	0.432657538519493	0.0118650341543469	0.0095	0.0087	0.0836	0.0137	0.0515	0.0203	0.0247	0.0329	0.0021	0.0335	0.0446	0.1195	0.004	0.0514	0.0975	0.017	0.0177	0.0024	0.0025	0.0194	0.0153	0.1497	0.0262	0.087	0.0571	0.0027
1	rs114940572	111798101	0.89	0.118826527661215	1.02	0.103026239636585	0.426626089476844	0.0134551197944584	0.0095	0.0087	0.0835	0.0137	0.0515	0.0203	0.0247	0.0328	0.0021	0.0335	0.0446	0.1195	0.004	0.0514	0.0975	0.017	0.0177	0.0024	0.0025	0.0194	0.0153	0.1497	0.0262	0.0871	0.0571	0.0027
1	rs112503681	111799266	0.89	0.118826527661215	1.02	0.103026239636585	0.438257687195613	0.0261000856280835	0.0098	0.0087	0.0832	0.0146	0.0503	0.0212	0.025	0.0326	0.0021	0.0331	0.0433	0.1186	0.0045	0.0494	0.099	0.0179	0.018	0.0022	0.0028	0.0195	0.0146	0.1514	0.0254	0.0892	0.056	0.0023
1	rs1853784	111804717	0.89	0.118826527661215	1.01	0.120454976543865	0.491810092249266	0.0234046407137424	0.0099	0.0087	0.0834	0.015	0.0498	0.0214	0.0249	0.0325	0.0021	0.0327	0.0423	0.1177	0.0047	0.0486	0.1	0.0184	0.0181	0.0021	0.003	0.0195	0.0143	0.1531	0.0253	0.0899	0.0552	0.0021
1	rs75179058	111812021	0.89	0.118826527661215	1.01	0.120454976543865	0.463684176938588	0.0227633017649062	0.0099	0.0087	0.0833	0.0151	0.0498	0.0214	0.0248	0.0324	0.0021	0.0327	0.0423	0.1175	0.0047	0.0486	0.1	0.0184	0.0181	0.0021	0.003	0.0195	0.0143	0.1531	0.0255	0.0899	0.0552	0.0021
1	rs5029527	111818923	0.89	0.118826527661215	1.01	0.120454976543865	0.461255429342033	0.0362121591486329	0.0098	0.0087	0.0833	0.0153	0.0496	0.0214	0.0247	0.0323	0.0021	0.0326	0.0422	0.1174	0.0047	0.0485	0.1002	0.0184	0.0183	0.0021	0.003	0.0195	0.0143	0.1534	0.0256	0.0899	0.0555	0.0022
1	rs10857869	111822699	0.89	0.118826527661215	1.01	0.120454976543865	0.467094881251031	0.048350110809401	0.0098	0.0087	0.0833	0.0153	0.0496	0.0214	0.0247	0.0323	0.0021	0.0326	0.0422	0.1174	0.0047	0.0485	0.1002	0.0184	0.0183	0.0021	0.003	0.0195	0.0143	0.1534	0.0256	0.0899	0.0555	0.0022
1	rs12047673	111823173	0.89	0.118826527661215	1.01	0.120454976543865	0.459256404748934	0.0456808493126426	0.0098	0.0087	0.0832	0.0153	0.0496	0.0214	0.0247	0.0323	0.0021	0.0326	0.0422	0.1174	0.0047	0.0485	0.1002	0.0184	0.0184	0.0021	0.003	0.0195	0.0143	0.1533	0.0256	0.0899	0.0555	0.0022
1	rs41281396	111824309	0.89	0.118826527661215	1.01	0.120454976543865	0.438730903374311	0.0293157949813175	0.0098	0.0087	0.0833	0.0154	0.0496	0.0214	0.0247	0.0323	0.0021	0.0326	0.0421	0.1173	0.0047	0.0485	0.1002	0.0185	0.0184	0.0021	0.003	0.0195	0.0143	0.1532	0.0256	0.0899	0.0555	0.0022
1	rs4418594	111825261	0.89	0.118826527661215	1.01	0.120454976543865	0.422667192876958	0.0292679414373405	0.0098	0.0087	0.0835	0.0155	0.0496	0.0215	0.0247	0.0323	0.0021	0.0326	0.0421	0.1172	0.0046	0.0486	0.1002	0.0186	0.0184	0.0021	0.003	0.0195	0.0142	0.1531	0.0256	0.0899	0.0554	0.0022
1	rs41282484	111828379	0.89	0.118826527661215	1.01	0.120454976543865	0.385478898617549	0.0341808106081697	0.0098	0.0087	0.0835	0.0156	0.0496	0.0216	0.0247	0.0321	0.0021	0.0327	0.042	0.1172	0.0047	0.0486	0.1002	0.0186	0.0186	0.0021	0.003	0.0196	0.0142	0.1529	0.0256	0.09	0.0552	0.0022
1	rs4839112	111830953	0.89	0.118826527661215	1.01	0.120454976543865	0.354313848439416	0.0408789553683256	0.0097	0.0086	0.084	0.0156	0.0494	0.0216	0.0249	0.0319	0.0021	0.0327	0.0418	0.1173	0.0045	0.0481	0.1002	0.0186	0.0187	0.0021	0.003	0.0198	0.0143	0.153	0.0257	0.0904	0.0547	0.0021
1	rs12127593	111831494	0.89	0.118826527661215	1.01	0.120454976543865	0.350129906654617	0.0339242677573713	0.0097	0.0086	0.084	0.0156	0.0494	0.0216	0.0249	0.0318	0.002	0.0327	0.0418	0.1173	0.0045	0.0481	0.1002	0.0187	0.0187	0.0021	0.003	0.0198	0.0143	0.153	0.0257	0.0904	0.0547	0.0021
1	rs4838902	111838694	0.89	0.118826527661215	1.01	0.120454976543865	0.340484497732628	0.0373815974340886	0.0097	0.0086	0.0841	0.0157	0.0495	0.0217	0.025	0.0317	0.002	0.0325	0.0418	0.1173	0.0044	0.048	0.1003	0.0187	0.0187	0.002	0.0029	0.0198	0.0144	0.153	0.0256	0.0905	0.0546	0.0021
1	rs66475510	111845588	0.89	0.118826527661215	1.01	0.120454976543865	0.357561995994341	0.0355290906486029	0.0097	0.0085	0.0841	0.0156	0.0496	0.0217	0.025	0.0318	0.0017	0.0325	0.0417	0.1177	0.0044	0.048	0.1003	0.0187	0.0187	0.002	0.0029	0.0196	0.0144	0.153	0.0256	0.0905	0.0546	0.0021
1	rs72693257	111847957	0.89	0.118826527661215	1.01	0.120454976543865	0.304825564485722	0.0463861150393925	0.0095	0.0082	0.0851	0.0157	0.0495	0.0217	0.0253	0.0311	0.0015	0.0316	0.0415	0.1191	0.0038	0.0469	0.1009	0.0191	0.0185	0.002	0.0027	0.0194	0.0141	0.1536	0.0258	0.0924	0.0539	0.0019
1	rs28480609	111851572	0.89	0.118826527661215	1.01	0.120454976543865	0.31869022262138	0.0916301132588253	0.009	0.0075	0.0871	0.0159	0.0494	0.0219	0.0262	0.0296	0.001	0.0296	0.0408	0.1218	0.0027	0.0446	0.1024	0.0198	0.0183	0.0019	0.0023	0.0188	0.0135	0.1548	0.026	0.096	0.0523	0.0014
1	rs12130874	111852353	0.89	0.118826527661215	1.01	0.120454976543865	0.322219744139416	0.0943930257383542	0.009	0.0074	0.0871	0.0159	0.0495	0.0219	0.0262	0.0297	0.001	0.0296	0.0408	0.1218	0.0026	0.0446	0.1024	0.0198	0.0183	0.0019	0.0023	0.0189	0.0136	0.1548	0.0259	0.096	0.0523	0.0014
1	rs41282492	111854889	0.89	0.118826527661215	1.01	0.120454976543865	0.333239125868535	0.103614121799262	0.009	0.0074	0.0872	0.016	0.0495	0.022	0.0263	0.0296	0.001	0.0295	0.0407	0.1216	0.0027	0.0446	0.1024	0.0198	0.0184	0.0019	0.0023	0.0189	0.0136	0.1549	0.0261	0.0962	0.0522	0.0014
1	rs41282494	111854895	0.89	0.118826527661215	1.01	0.120454976543865	0.333290591223936	0.103696486231095	0.009	0.0074	0.0873	0.016	0.0495	0.022	0.0263	0.0296	0.001	0.0295	0.0407	0.1216	0.0027	0.0446	0.1024	0.0198	0.0184	0.0019	0.0023	0.0189	0.0136	0.1549	0.0261	0.0962	0.0522	0.0014
1	rs41282496	111854938	0.89	0.118826527661215	1.01	0.120454976543865	0.33339353434888	0.103038281858851	0.009	0.0074	0.0873	0.016	0.0495	0.022	0.0263	0.0296	0.001	0.0295	0.0407	0.1216	0.0027	0.0446	0.1024	0.0198	0.0184	0.0019	0.0023	0.0189	0.0136	0.1549	0.0261	0.0962	0.0522	0.0014
1	rs2786152	111857154	0.89	0.118826527661215	1.01	0.120454976543865	0.360879001669366	0.128530212661988	0.009	0.0074	0.0871	0.016	0.0495	0.022	0.0263	0.0296	0.001	0.0294	0.0407	0.1215	0.0027	0.0446	0.1024	0.0198	0.0183	0.0019	0.0023	0.0189	0.0137	0.1549	0.0261	0.0963	0.0522	0.0014
1	rs3818822	111857208	0.89	0.118826527661215	1.01	0.120454976543865	0.360557314004476	0.129335498023477	0.009	0.0074	0.0871	0.016	0.0495	0.022	0.0263	0.0296	0.001	0.0294	0.0407	0.1215	0.0027	0.0446	0.1024	0.0198	0.0183	0.0019	0.0023	0.0189	0.0137	0.1549	0.0261	0.0963	0.0522	0.0014
1	rs61756687	111857951	0.89	0.118826527661215	1.01	0.120454976543865	0.3716315568018	0.129694001351637	0.009	0.0074	0.0872	0.0159	0.0495	0.022	0.0264	0.0296	0.001	0.0294	0.0407	0.1215	0.0027	0.0446	0.1024	0.0198	0.0184	0.0019	0.0023	0.0189	0.0137	0.155	0.0261	0.0963	0.0522	0.0014
1	rs7526459	111861475	0.89	0.118826527661215	1.01	0.120454976543865	0.416590262906994	0.136940671652922	0.009	0.0074	0.0873	0.0158	0.0495	0.022	0.0264	0.0297	9e-04	0.0292	0.0407	0.1215	0.0027	0.0446	0.1023	0.0198	0.0184	0.0019	0.0024	0.0189	0.0137	0.1553	0.0261	0.0963	0.0522	0.0014
1	rs17027410	111861822	0.89	0.118826527661215	1.01	0.120454976543865	0.419825837200422	0.135115418735565	0.009	0.0074	0.0873	0.0157	0.0498	0.0219	0.0264	0.0297	9e-04	0.0291	0.0407	0.1216	0.0027	0.0446	0.1023	0.0198	0.0184	0.0019	0.0024	0.0188	0.0136	0.1553	0.0261	0.0963	0.0522	0.0014
1	rs2275253	111861841	0.89	0.118826527661215	1.01	0.120454976543865	0.420347003616331	0.135570888800064	0.009	0.0074	0.0873	0.0157	0.0498	0.0219	0.0264	0.0297	9e-04	0.0291	0.0407	0.1216	0.0027	0.0446	0.1023	0.0197	0.0184	0.0019	0.0024	0.0188	0.0136	0.1553	0.0261	0.0963	0.0522	0.0014
1	rs2275254	111861974	0.89	0.118826527661215	1.01	0.120454976543865	0.420868491983212	0.137398387147485	0.009	0.0074	0.0873	0.0157	0.0498	0.0219	0.0264	0.0297	9e-04	0.0291	0.0407	0.1216	0.0027	0.0446	0.1023	0.0198	0.0184	0.0019	0.0024	0.0188	0.0136	0.1553	0.0261	0.0963	0.0522	0.0014
1	rs36011905	111862042	0.89	0.118826527661215	1.01	0.120454976543865	0.419883728678627	0.133299183761974	0.009	0.0074	0.0873	0.0157	0.0498	0.0219	0.0264	0.0297	9e-04	0.0291	0.0407	0.1216	0.0027	0.0446	0.1023	0.0198	0.0184	0.0019	0.0024	0.0188	0.0136	0.1553	0.0261	0.0963	0.0522	0.0014
1	rs2256721	111862952	0.89	0.118826527661215	1.01	0.120454976543865	0.415437725916421	0.135753234436124	0.009	0.0074	0.0873	0.0157	0.0498	0.0219	0.0264	0.0297	9e-04	0.0291	0.0407	0.1216	0.0027	0.0446	0.1024	0.0198	0.0183	0.0019	0.0024	0.0188	0.0136	0.1553	0.0261	0.0963	0.0522	0.0014
1	rs72986143	111866954	0.88	0.140769569262351	1.01	0.120454976543865	0.451963012881452	0.166834099254973	0.0089	0.0074	0.0874	0.0158	0.0495	0.0222	0.0265	0.0295	9e-04	0.0285	0.04	0.1216	0.0026	0.0439	0.1028	0.0197	0.0184	0.0019	0.0024	0.0188	0.0136	0.1567	0.0262	0.0968	0.0518	0.0014
1	rs75924948	111868382	0.88	0.140769569262351	1.01	0.120454976543865	0.452623683789829	0.170778274654062	0.0089	0.0074	0.0874	0.0158	0.0494	0.0222	0.0265	0.0295	9e-04	0.0285	0.0399	0.1216	0.0026	0.0439	0.1028	0.0197	0.0184	0.0019	0.0024	0.0188	0.0136	0.1568	0.0262	0.0968	0.0518	0.0014
1	rs77091546	111871553	0.88	0.140769569262351	1.01	0.120454976543865	0.448547124596293	0.171471809883169	0.0089	0.0075	0.0874	0.0158	0.0495	0.0222	0.0265	0.0294	9e-04	0.0286	0.0399	0.1216	0.0026	0.0439	0.1028	0.0197	0.0184	0.0019	0.0024	0.0188	0.0136	0.1568	0.0261	0.0968	0.0517	0.0014
1	rs12139324	111876463	0.88	0.140769569262351	1.02	0.103026239636585	0.45557242152667	0.174854293958942	0.0089	0.0075	0.0875	0.0158	0.0494	0.0223	0.0265	0.0293	9e-04	0.0285	0.0398	0.1216	0.0026	0.0438	0.1029	0.0197	0.0184	0.0019	0.0023	0.0188	0.0136	0.157	0.0261	0.0968	0.0517	0.0014
1	rs11588975	111886304	0.88	0.140769569262351	1.03	0.0875760293110768	0.465083526411249	0.178862923126059	0.0089	0.0075	0.0875	0.0158	0.0494	0.0223	0.0266	0.0293	9e-04	0.0284	0.0397	0.1216	0.0026	0.0437	0.1029	0.0197	0.0184	0.0019	0.0023	0.0188	0.0136	0.1572	0.0261	0.0969	0.0517	0.0013
1	rs15396	111891170	0.88	0.140769569262351	1.03	0.0875760293110768	0.476229062176977	0.158753877071578	0.0089	0.0075	0.0877	0.0158	0.0493	0.0224	0.0267	0.0293	9e-04	0.0284	0.0401	0.1213	0.0027	0.0435	0.1026	0.0198	0.0185	0.0019	0.0023	0.0187	0.0136	0.1572	0.0264	0.0967	0.0518	0.0013
1	rs2184884	111891192	0.88	0.140769569262351	1.02	0.103026239636585	0.476352253422436	0.15971987726673	0.0089	0.0075	0.0877	0.0158	0.0493	0.0224	0.0267	0.0293	9e-04	0.0284	0.0401	0.1213	0.0027	0.0435	0.1026	0.0198	0.0185	0.0019	0.0023	0.0187	0.0136	0.1572	0.0264	0.0967	0.0518	0.0013
1	rs1668	111893958	0.88	0.140769569262351	1.02	0.103026239636585	0.495758895584166	0.170976327572541	0.0089	0.0075	0.0878	0.0158	0.0494	0.0224	0.0267	0.0293	9e-04	0.0284	0.0401	0.1212	0.0027	0.0434	0.1025	0.0198	0.0185	0.0019	0.0023	0.0187	0.0136	0.1572	0.0265	0.0966	0.0519	0.0013
1	rs11102257	111897335	0.88	0.140769569262351	1.02	0.103026239636585	0.508014038888431	0.239426796864417	0.0089	0.0074	0.0877	0.0161	0.0492	0.0224	0.0269	0.0292	9e-04	0.0282	0.0398	0.1208	0.0027	0.0431	0.1026	0.0201	0.0186	0.0019	0.0023	0.0186	0.0136	0.1575	0.0264	0.0969	0.052	0.0013
1	rs1415387	111902104	0.88	0.140769569262351	1.02	0.103026239636585	0.497392992966462	0.226352149273201	0.0089	0.0074	0.0877	0.0162	0.0493	0.0225	0.027	0.0292	9e-04	0.0281	0.0399	0.1207	0.0027	0.0431	0.1025	0.0202	0.0186	0.0019	0.0023	0.0186	0.0137	0.1573	0.0264	0.0969	0.052	0.0013
1	rs1337225	111906944	0.88	0.140769569262351	1.03	0.0875760293110768	0.500732046016363	0.252283357420548	0.0088	0.0073	0.0881	0.016	0.0497	0.0228	0.027	0.0289	9e-04	0.0279	0.0395	0.1201	0.0028	0.0429	0.1021	0.0203	0.0185	0.0018	0.0022	0.0185	0.0138	0.158	0.0265	0.0972	0.0521	0.0014
1	rs35123596	111908364	0.88	0.140769569262351	1.03	0.0875760293110768	0.521248351061153	0.21309159484377	0.0088	0.0071	0.0879	0.0161	0.0502	0.0231	0.0272	0.0285	9e-04	0.0276	0.0395	0.1192	0.003	0.0425	0.1013	0.0203	0.0186	0.0019	0.002	0.0184	0.0146	0.1594	0.0264	0.0974	0.0518	0.0014
1	rs2065929	111909604	0.88	0.140769569262351	1.04	0.0739648219953096	0.627171617897783	0.238983484682923	0.0087	0.0071	0.088	0.0164	0.0507	0.0232	0.0275	0.0283	8e-04	0.0276	0.0394	0.1187	0.0031	0.0422	0.1007	0.0205	0.0185	0.0019	0.0019	0.0185	0.015	0.1603	0.0264	0.0973	0.0512	0.0014
1	rs74109510	111909735	0.88	0.140769569262351	1.04	0.0739648219953096	0.624509326690318	0.213839181615378	0.0087	0.0071	0.088	0.0165	0.0507	0.0232	0.0275	0.0283	8e-04	0.0276	0.0393	0.1187	0.0031	0.0422	0.1006	0.0204	0.0185	0.0019	0.0019	0.0185	0.0151	0.1604	0.0265	0.0973	0.0511	0.0014
1	rs116844662	111912068	0.87	0.165571370278195	1.04	0.0739648219953096	0.664912301249929	0.226461027254061	0.0087	0.0071	0.0883	0.0168	0.0505	0.0233	0.0276	0.0282	8e-04	0.0274	0.0389	0.1188	0.0031	0.0424	0.0999	0.02	0.0185	0.002	0.0019	0.0184	0.0151	0.1615	0.0265	0.0972	0.0507	0.0015
1	rs7555330	111927164	0.87	0.165571370278195	1.04	0.0739648219953096	0.746685757631044	0.241758495810501	0.0087	0.0071	0.0885	0.017	0.0503	0.0234	0.0277	0.0281	9e-04	0.0274	0.0387	0.1188	0.0031	0.0425	0.0995	0.0198	0.0185	0.0022	0.0019	0.0184	0.0151	0.1623	0.0265	0.0971	0.0503	0.0015
1	rs17719593	111927443	0.87	0.165571370278195	1.04	0.0739648219953096	0.743958000544699	0.241758495810501	0.0087	0.0071	0.0885	0.017	0.0503	0.0234	0.0277	0.0281	9e-04	0.0274	0.0387	0.1188	0.0031	0.0425	0.0995	0.0198	0.0185	0.0022	0.0019	0.0184	0.0151	0.1623	0.0265	0.0971	0.0503	0.0015
1	rs4839131	111931841	0.87	0.165571370278195	1.04	0.0739648219953096	0.7315120301883	0.297055244751062	0.0087	0.0071	0.0883	0.0171	0.0501	0.0236	0.0278	0.0281	0.001	0.0272	0.0386	0.1182	0.0032	0.0423	0.0995	0.02	0.0188	0.0021	0.0019	0.0185	0.0151	0.1632	0.0264	0.0966	0.0501	0.0015
1	rs76957127	111945018	0.86	0.193417951625055	1.04	0.0739648219953096	0.780145558487376	0.341740803264105	0.0088	0.0071	0.0882	0.0172	0.0497	0.0239	0.0278	0.0279	0.0011	0.027	0.0385	0.1175	0.0033	0.0422	0.0996	0.0201	0.0191	0.0021	0.0019	0.0186	0.0151	0.1646	0.0262	0.0961	0.0498	0.0016
1	rs79243874	111945421	0.86	0.193417951625055	1.04	0.0739648219953096	0.781305406460651	0.35129316611684	0.0088	0.0071	0.0882	0.0172	0.0497	0.0239	0.0278	0.0279	0.0011	0.027	0.0385	0.1175	0.0033	0.0422	0.0996	0.0201	0.0191	0.0021	0.0019	0.0186	0.0151	0.1647	0.0262	0.096	0.0498	0.0016
1	rs79696376	111948330	0.86	0.193417951625055	1.04	0.0739648219953096	0.786650341353638	0.360042307009998	0.0088	0.0071	0.0881	0.0172	0.0497	0.0239	0.0278	0.0279	0.0011	0.027	0.0384	0.1175	0.0033	0.0421	0.0997	0.0201	0.0191	0.0021	0.0019	0.0187	0.0151	0.1648	0.0262	0.096	0.0499	0.0016
1	rs6664998	111956662	0.86	0.193417951625055	1.04	0.0739648219953096	0.819366087875716	0.339025557082936	0.0088	0.0071	0.0881	0.0171	0.0497	0.0239	0.0277	0.0279	0.0011	0.027	0.0385	0.1176	0.0033	0.0421	0.0998	0.02	0.019	0.0021	0.0019	0.0187	0.0152	0.165	0.0261	0.096	0.0499	0.0016
1	rs10067	111957311	0.86	0.193417951625055	1.04	0.0739648219953096	0.832199375608691	0.34483389775437	0.0088	0.0071	0.0881	0.0171	0.0496	0.0239	0.0277	0.0278	0.0011	0.027	0.0385	0.1176	0.0033	0.0421	0.0998	0.02	0.019	0.0021	0.0019	0.0187	0.0152	0.165	0.0261	0.096	0.0499	0.0016
1	rs56294468	111957592	0.86	0.193417951625055	1.04	0.0739648219953096	0.842799077064289	0.345205609135488	0.0089	0.0072	0.088	0.0171	0.0497	0.0239	0.0277	0.0278	0.0012	0.0268	0.0384	0.1177	0.0033	0.0421	0.0998	0.0199	0.0189	0.0021	0.0019	0.0187	0.0151	0.1651	0.0261	0.096	0.0499	0.0017
1	rs2485319	111957693	0.86	0.193417951625055	1.04	0.0739648219953096	0.84463791322666	0.34644548006764	0.0089	0.0072	0.088	0.0171	0.0497	0.0239	0.0277	0.0278	0.0012	0.0268	0.0385	0.1177	0.0033	0.0422	0.0997	0.0199	0.0189	0.0021	0.0019	0.0187	0.0151	0.1652	0.0261	0.096	0.0499	0.0017
1	rs17027633	111962256	0.86	0.193417951625055	1.04	0.0739648219953096	0.857477003398461	0.343224484273364	0.0089	0.0072	0.0878	0.0172	0.0497	0.0239	0.0277	0.0278	0.0012	0.0268	0.0385	0.1178	0.0033	0.0424	0.0994	0.02	0.0189	0.002	0.0019	0.0187	0.0151	0.1652	0.0261	0.096	0.0499	0.0017
1	rs2275794	111964262	0.86	0.193417951625055	1.04	0.0739648219953096	0.859168243947846	0.347065895349878	0.009	0.0072	0.0877	0.0172	0.0497	0.0239	0.0277	0.0278	0.0012	0.0268	0.0385	0.1178	0.0033	0.0426	0.0994	0.0201	0.0189	0.002	0.0019	0.0187	0.0151	0.1652	0.0261	0.096	0.0498	0.0017
1	rs954739	111966291	0.86	0.193417951625055	1.04	0.0739648219953096	0.744866765494695	0.362427630360513	0.009	0.0072	0.0876	0.0169	0.0496	0.0237	0.0275	0.0278	0.0012	0.0268	0.0385	0.1178	0.0033	0.0427	0.0993	0.0198	0.0203	0.0019	0.0019	0.0187	0.0151	0.1651	0.026	0.096	0.0498	0.0017
1	rs116189342	111966686	0.86	0.193417951625055	1.03	0.0875760293110768	0.734294896215725	0.358162325622447	0.009	0.0072	0.0876	0.0169	0.0496	0.0236	0.0275	0.0278	0.0012	0.0268	0.0385	0.1178	0.0033	0.0427	0.0992	0.0198	0.0205	0.0019	0.0019	0.0187	0.0151	0.1651	0.026	0.096	0.0498	0.0017
1	rs1264887	111968121	0.86	0.193417951625055	1.03	0.0875760293110768	0.694365723789015	0.375435750307716	0.009	0.0072	0.0877	0.0169	0.0496	0.0233	0.0273	0.0278	0.0012	0.0268	0.0385	0.1178	0.0032	0.0424	0.0992	0.0194	0.022	0.0019	0.0019	0.0186	0.015	0.1651	0.0259	0.0959	0.0498	0.0017
1	rs1264892	111969294	0.86	0.193417951625055	1.03	0.0875760293110768	0.687186218570505	0.380394692056933	0.0091	0.0073	0.0877	0.0169	0.0496	0.0233	0.0273	0.0277	0.0011	0.0268	0.0385	0.1178	0.0032	0.0424	0.0993	0.0194	0.0221	0.0019	0.0019	0.0185	0.015	0.165	0.0258	0.096	0.0498	0.0017
1	rs1264893	111969432	0.86	0.193417951625055	1.03	0.0875760293110768	0.687113130452105	0.380904330118517	0.0091	0.0073	0.0877	0.0169	0.0496	0.0233	0.0273	0.0277	0.0011	0.0268	0.0385	0.1178	0.0032	0.0424	0.0993	0.0194	0.0221	0.0019	0.0019	0.0185	0.015	0.165	0.0258	0.096	0.0498	0.0017
1	rs115872070	111970382	0.86	0.193417951625055	1.03	0.0875760293110768	0.685725117869434	0.376324473020099	0.0091	0.0073	0.0877	0.0169	0.0496	0.0233	0.0273	0.0277	0.0011	0.0268	0.0385	0.1178	0.0032	0.0424	0.0993	0.0194	0.0221	0.0019	0.0019	0.0185	0.0149	0.165	0.0258	0.096	0.0498	0.0017
1	rs74109553	111978214	0.86	0.193417951625055	1.03	0.0875760293110768	0.683463166308265	0.377849367753773	0.0091	0.0073	0.0877	0.0169	0.0496	0.0233	0.0273	0.0277	0.0011	0.0268	0.0385	0.1178	0.0032	0.0424	0.0993	0.0194	0.0221	0.0019	0.0019	0.0185	0.0149	0.165	0.0258	0.096	0.0498	0.0017
1	rs41282514	111983484	0.86	0.193417951625055	1.03	0.0875760293110768	0.681932780731676	0.374547617800034	0.009	0.0073	0.0877	0.0169	0.0496	0.0233	0.0273	0.0277	0.0011	0.0268	0.0385	0.1178	0.0032	0.0424	0.0993	0.0194	0.0221	0.0019	0.0019	0.0185	0.0149	0.165	0.0258	0.096	0.0498	0.0017
1	rs142532713	111989386	0.86	0.193417951625055	1.04	0.0739648219953096	0.681422994224335	0.382561969226766	0.009	0.0073	0.0877	0.0169	0.0496	0.0233	0.0273	0.0277	0.0011	0.0268	0.0385	0.1178	0.0032	0.0424	0.0993	0.0194	0.0221	0.0019	0.0019	0.0185	0.0149	0.165	0.0258	0.096	0.0498	0.0017
1	rs2298188	111992516	0.86	0.193417951625055	1.05	0.0620520515513756	0.674593880721298	0.382434387198341	0.0091	0.0073	0.0877	0.0169	0.0496	0.0232	0.0273	0.0277	0.0011	0.0269	0.0384	0.1178	0.0032	0.0424	0.0994	0.0194	0.0222	0.0018	0.0018	0.0185	0.0149	0.165	0.0259	0.0961	0.0498	0.0018
1	rs11102278	111996558	0.86	0.193417951625055	1.04	0.0739648219953096	0.672059028548621	0.38677881933423	0.009	0.0073	0.0876	0.0169	0.0496	0.0231	0.0274	0.0278	0.0011	0.0269	0.0381	0.1179	0.0032	0.0423	0.0995	0.0194	0.0224	0.0018	0.0017	0.0185	0.0149	0.1649	0.026	0.0962	0.0496	0.0019
1	rs77731749	112006863	0.86	0.193417951625055	1.05	0.0620520515513756	0.672131393293807	0.390495125114985	0.009	0.0073	0.0877	0.0169	0.0495	0.0231	0.0274	0.0278	0.0011	0.0269	0.0381	0.1179	0.0032	0.0423	0.0995	0.0194	0.0224	0.0018	0.0017	0.0185	0.0149	0.1649	0.026	0.0962	0.0495	0.002
1	rs76940009	112009030	0.86	0.193417951625055	1.05	0.0620520515513756	0.672710437511522	0.389597183044396	0.009	0.0073	0.0877	0.0169	0.0495	0.0231	0.0274	0.0279	0.0011	0.0269	0.0381	0.1179	0.0032	0.0423	0.0995	0.0194	0.0223	0.0018	0.0017	0.0185	0.0149	0.1649	0.026	0.0962	0.0495	0.002
1	rs12045175	112009195	0.86	0.193417951625055	1.05	0.0620520515513756	0.672276133306281	0.388827975028537	0.009	0.0073	0.0877	0.0169	0.0495	0.0231	0.0274	0.0279	0.0011	0.0269	0.0381	0.1179	0.0032	0.0423	0.0995	0.0194	0.0223	0.0018	0.0017	0.0185	0.0149	0.1649	0.026	0.0962	0.0495	0.002
1	rs116526150	112011621	0.86	0.193417951625055	1.05	0.0620520515513756	0.668300898103921	0.383966154547333	0.0091	0.0072	0.0878	0.017	0.0495	0.0232	0.0274	0.0278	0.0011	0.0269	0.0381	0.1178	0.0032	0.0422	0.0994	0.0195	0.0224	0.0018	0.0017	0.0185	0.0149	0.1649	0.026	0.0961	0.0496	0.002
1	rs10857884	112012139	0.86	0.193417951625055	1.05	0.0620520515513756	0.668661844181349	0.379630592788121	0.0091	0.0072	0.0878	0.017	0.0495	0.0232	0.0274	0.0279	0.0011	0.0269	0.0381	0.1178	0.0032	0.0422	0.0994	0.0195	0.0224	0.0018	0.0017	0.0185	0.015	0.1648	0.026	0.0961	0.0497	0.002
1	rs6703267	112018657	0.86	0.193417951625055	1.05	0.0620520515513756	0.661675186012235	0.339888818630347	0.0091	0.0072	0.0878	0.0171	0.0494	0.0232	0.0275	0.0279	0.0011	0.0269	0.0381	0.1175	0.0032	0.0421	0.0994	0.0195	0.0223	0.0018	0.0017	0.0185	0.0149	0.1649	0.0259	0.0962	0.0496	0.002
1	rs74109580	112019788	0.86	0.193417951625055	1.05	0.0620520515513756	0.652506464281744	0.384349363002123	0.0091	0.0072	0.0878	0.017	0.0494	0.0232	0.0275	0.0278	0.0012	0.0268	0.0381	0.1175	0.0032	0.0421	0.0994	0.0195	0.0223	0.0018	0.0017	0.0185	0.0149	0.1649	0.0259	0.0962	0.0495	0.002
1	rs17027794	112026449	0.88	0.140769569262351	1.04	0.0739648219953096	0.412505971967207	0.225699239170223	0.0083	0.0068	0.0866	0.0162	0.0502	0.0222	0.0273	0.0265	0.0016	0.0297	0.0414	0.1144	0.0034	0.0451	0.0959	0.0198	0.0225	0.0037	0.0027	0.0199	0.0151	0.164	0.0245	0.096	0.048	0.0025
1	rs1361135	112026954	0.88	0.140769569262351	1.04	0.0739648219953096	0.420231161031453	0.188098317716734	0.008	0.0068	0.0854	0.016	0.0506	0.0218	0.0272	0.0261	0.0018	0.0306	0.0419	0.1132	0.0033	0.0466	0.0957	0.0195	0.0223	0.004	0.0027	0.0202	0.0149	0.1646	0.0247	0.0965	0.0473	0.0026
1	rs2275796	112028577	0.87	0.165571370278195	1.04	0.0739648219953096	0.416878646060216	0.164776365116325	0.008	0.0069	0.0855	0.0157	0.0507	0.0215	0.027	0.0262	0.0018	0.0311	0.0421	0.1125	0.0034	0.0468	0.0955	0.0194	0.0222	0.0041	0.0026	0.0203	0.0149	0.1649	0.0248	0.0965	0.0475	0.0027
1	rs2275797	112033285	0.87	0.165571370278195	1.04	0.0739648219953096	0.410328273770668	0.154815099722716	0.0079	0.0069	0.0855	0.0155	0.0504	0.0215	0.0269	0.0262	0.0018	0.0314	0.0421	0.1125	0.0034	0.0469	0.0959	0.0192	0.0221	0.0041	0.0026	0.0203	0.0149	0.1653	0.0248	0.0965	0.0473	0.0027
1	rs3393	112042149	0.87	0.165571370278195	1.04	0.0739648219953096	0.402071677796157	0.151765526550299	0.0079	0.0069	0.0855	0.0154	0.0503	0.0214	0.0268	0.0262	0.0018	0.0315	0.0421	0.1125	0.0034	0.0469	0.096	0.0192	0.022	0.0042	0.0027	0.0203	0.0149	0.1654	0.0249	0.0965	0.0473	0.0027
1	rs2800889	112042732	0.87	0.165571370278195	1.04	0.0739648219953096	0.40088287618703	0.150154294629113	0.0079	0.0069	0.0855	0.0154	0.0503	0.0214	0.0268	0.0262	0.0018	0.0315	0.0421	0.1125	0.0034	0.0469	0.0959	0.0192	0.022	0.0042	0.0027	0.0203	0.0149	0.1654	0.0249	0.0965	0.0473	0.0027
1	rs35511654	112042787	0.87	0.165571370278195	1.04	0.0739648219953096	0.378742874743826	0.153478242882587	0.0079	0.0069	0.0855	0.0157	0.0503	0.0214	0.0268	0.0262	0.0018	0.0315	0.0421	0.1125	0.0034	0.0469	0.0959	0.0192	0.022	0.0039	0.0027	0.0203	0.0149	0.1654	0.0249	0.0965	0.0473	0.0027
1	rs1544223	112046557	0.88	0.140769569262351	1.04	0.0739648219953096	0.361093541868347	0.137764962141785	0.008	0.007	0.0857	0.0156	0.0503	0.0214	0.0266	0.0263	0.0019	0.0316	0.042	0.1125	0.0035	0.047	0.0956	0.0191	0.0219	0.0039	0.0027	0.0204	0.0149	0.1655	0.0249	0.0963	0.0474	0.0027
1	rs2298191	112048264	0.88	0.140769569262351	1.04	0.0739648219953096	0.337939407428671	0.134115369812306	0.0081	0.007	0.0857	0.0154	0.0505	0.0212	0.0264	0.0267	0.002	0.032	0.042	0.1126	0.0036	0.047	0.0954	0.0191	0.0217	0.004	0.0027	0.0204	0.0148	0.1654	0.0246	0.0963	0.0472	0.0028
1	rs17027880	112055528	0.88	0.140769569262351	1.04	0.0739648219953096	0.357028468255535	0.150059708613022	0.0082	0.0072	0.0868	0.0151	0.0503	0.0211	0.0264	0.0271	0.0022	0.0324	0.0421	0.112	0.0037	0.0472	0.0952	0.019	0.0218	0.0041	0.0028	0.0204	0.0145	0.165	0.0243	0.0963	0.0465	0.0029
1	rs77658640	112059537	0.88	0.140769569262351	1.04	0.0739648219953096	0.348916613077993	0.138866829495454	0.0082	0.0072	0.0872	0.015	0.0501	0.021	0.0263	0.0274	0.0023	0.0326	0.0422	0.1118	0.0037	0.0473	0.0952	0.0191	0.0219	0.0041	0.0028	0.0203	0.0142	0.165	0.0243	0.0961	0.0462	0.0029
1	rs12085274	112059888	0.88	0.140769569262351	1.04	0.0739648219953096	0.346706644210464	0.139695333273199	0.0082	0.0072	0.0873	0.015	0.0501	0.0209	0.0263	0.0274	0.0023	0.0327	0.0422	0.1118	0.0037	0.0474	0.0951	0.0191	0.0219	0.0041	0.0028	0.0203	0.0142	0.165	0.0243	0.0961	0.0462	0.0029
1	rs4839141	112061288	0.88	0.140769569262351	1.04	0.0739648219953096	0.345499497803889	0.141265183652703	0.0082	0.0072	0.0876	0.015	0.0501	0.0209	0.0262	0.0275	0.0024	0.0327	0.0422	0.1116	0.0038	0.0476	0.0951	0.0192	0.0219	0.0041	0.0029	0.0202	0.0141	0.1649	0.0243	0.0961	0.0462	0.0029
1	rs77914233	112061423	0.88	0.140769569262351	1.04	0.0739648219953096	0.346864258554247	0.141450291838221	0.0082	0.0072	0.0876	0.015	0.0502	0.0209	0.0262	0.0275	0.0024	0.0327	0.0422	0.1113	0.0038	0.0477	0.0951	0.0192	0.0219	0.0041	0.0029	0.0202	0.0141	0.1649	0.0243	0.0961	0.0463	0.0029
1	rs55796542	112062836	0.88	0.140769569262351	1.04	0.0739648219953096	0.342673887278112	0.147702035241836	0.0082	0.0072	0.0876	0.015	0.0502	0.0209	0.0262	0.0275	0.0024	0.0327	0.0422	0.1113	0.0038	0.0477	0.0952	0.0192	0.0217	0.0042	0.0029	0.0202	0.0141	0.1649	0.0244	0.0961	0.0462	0.0029
1	Affx-4318329	112063002	0.88	0.140769569262351	1.04	0.0739648219953096	0.342204120141369	0.143585361395857	0.0082	0.0072	0.0876	0.015	0.0502	0.0209	0.0262	0.0275	0.0024	0.0327	0.0423	0.1113	0.0038	0.0477	0.0952	0.0192	0.0217	0.0042	0.0029	0.0202	0.0141	0.1649	0.0244	0.0961	0.0462	0.0029
1	rs7551308	112070115	0.88	0.140769569262351	1.04	0.0739648219953096	0.331081318841397	0.111889973197969	0.0081	0.0071	0.0878	0.0147	0.0502	0.0206	0.0259	0.0276	0.0024	0.0331	0.0422	0.1112	0.0037	0.0479	0.095	0.019	0.021	0.0043	0.0029	0.0202	0.0138	0.1656	0.0245	0.096	0.0464	0.003
1	rs11102299	112071671	0.88	0.140769569262351	1.04	0.0739648219953096	0.33426921910652	0.104356314327584	0.0081	0.007	0.0879	0.0146	0.0503	0.0205	0.0257	0.0277	0.0025	0.0332	0.0422	0.1113	0.0036	0.048	0.0949	0.0189	0.0207	0.0044	0.003	0.0202	0.0136	0.1663	0.0246	0.096	0.0466	0.003
1	rs11580379	112077233	0.88	0.140769569262351	1.04	0.0739648219953096	0.350816642532741	0.081507047839244	0.0082	0.007	0.088	0.0141	0.0508	0.02	0.0251	0.0278	0.0026	0.0332	0.042	0.1106	0.0034	0.0484	0.0952	0.0185	0.0195	0.0046	0.003	0.0203	0.0132	0.1676	0.0249	0.0954	0.0477	0.0032
1	rs10776732	112079314	0.88	0.140769569262351	1.04	0.0739648219953096	0.354579516361905	0.0795696654888375	0.0083	0.007	0.088	0.0141	0.0509	0.0199	0.025	0.0278	0.0026	0.0332	0.042	0.1107	0.0033	0.0484	0.0952	0.0185	0.0193	0.0047	0.003	0.0203	0.0132	0.1679	0.0249	0.0955	0.0478	0.0032
1	rs77284279	112079558	0.88	0.140769569262351	1.04	0.0739648219953096	0.342099772784248	0.0791252688413024	0.0083	0.007	0.088	0.0141	0.0509	0.0199	0.0249	0.0278	0.0026	0.0332	0.042	0.1105	0.0033	0.0484	0.0952	0.0185	0.0196	0.0047	0.003	0.0203	0.0132	0.1679	0.0249	0.0955	0.0478	0.0032
1	rs2364813	112082365	0.88	0.140769569262351	1.04	0.0739648219953096	0.319948425454106	0.0693281128621609	0.0082	0.0069	0.0882	0.0139	0.0512	0.0198	0.0244	0.0276	0.0026	0.0329	0.0419	0.1103	0.0034	0.0485	0.0945	0.0184	0.0191	0.0046	0.003	0.0203	0.013	0.1683	0.025	0.096	0.049	0.0032
1	rs2185029	112086030	0.88	0.140769569262351	1.04	0.0739648219953096	0.334939666999781	0.06807173161209	0.0083	0.0069	0.0883	0.0138	0.0513	0.0196	0.0244	0.0276	0.0026	0.0327	0.042	0.1105	0.0034	0.0485	0.0945	0.0184	0.0189	0.0046	0.003	0.0203	0.013	0.1686	0.025	0.096	0.0492	0.0032
1	rs74928003	112090219	0.88	0.140769569262351	1.04	0.0739648219953096	0.336230953881453	0.0634125350556216	0.0084	0.0069	0.0883	0.0136	0.0514	0.0195	0.0242	0.0276	0.0025	0.0327	0.0419	0.1102	0.0035	0.0488	0.0943	0.0183	0.0188	0.0046	0.0029	0.0204	0.0129	0.1689	0.025	0.0962	0.0494	0.0032
1	rs74112326	112093654	0.88	0.140769569262351	1.04	0.0739648219953096	0.330978748320898	0.0611352977428614	0.0085	0.0069	0.0883	0.0136	0.0514	0.0196	0.0241	0.0276	0.0025	0.0327	0.0419	0.1099	0.0035	0.0488	0.0943	0.0183	0.0188	0.0046	0.0029	0.0205	0.0129	0.169	0.025	0.0963	0.0495	0.0032
1	rs13376212	112103480	0.88	0.140769569262351	1.04	0.0739648219953096	0.301202816666024	0.0638857404064713	0.0083	0.0068	0.0887	0.0136	0.0516	0.0195	0.0237	0.0275	0.0025	0.0327	0.0418	0.1094	0.0037	0.049	0.0941	0.0184	0.0187	0.0045	0.0029	0.0206	0.0125	0.1698	0.0249	0.0964	0.0497	0.0032
1	rs2800904	112105477	0.88	0.140769569262351	1.04	0.0739648219953096	0.32887970504165	0.133027529911628	0.0066	0.0064	0.0903	0.0135	0.054	0.0175	0.0211	0.026	0.0025	0.0343	0.0406	0.1085	0.0043	0.0509	0.0956	0.0173	0.018	0.0035	0.0021	0.0215	0.0095	0.1722	0.0249	0.0989	0.0517	0.0027
1	rs78706758	112107510	0.87	0.165571370278195	1.04	0.0739648219953096	0.375452200382545	0.20124914548629	0.0062	0.0062	0.0909	0.0132	0.0545	0.0175	0.0205	0.0257	0.0024	0.0348	0.0402	0.109	0.0043	0.0513	0.0956	0.0171	0.0176	0.0034	0.0019	0.0217	0.009	0.1723	0.0247	0.0998	0.0518	0.0025
1	rs12409044	112112052	0.87	0.165571370278195	1.04	0.0739648219953096	0.351028085504425	0.174056350721269	0.0062	0.0062	0.091	0.0132	0.0546	0.0175	0.0204	0.0257	0.0024	0.0348	0.0402	0.109	0.0043	0.0512	0.0957	0.017	0.0175	0.0034	0.0019	0.0217	0.009	0.1726	0.0247	0.0999	0.0518	0.0025
1	rs79740096	112113781	0.87	0.165571370278195	1.04	0.0739648219953096	0.344713401407434	0.160010082057872	0.0062	0.0062	0.091	0.0132	0.0546	0.0175	0.0204	0.0257	0.0024	0.0348	0.0402	0.109	0.0043	0.0511	0.0957	0.017	0.0175	0.0034	0.0019	0.0218	0.009	0.1726	0.0247	0.1	0.0518	0.0025
1	rs10857896	112114143	0.87	0.165571370278195	1.04	0.0739648219953096	0.346391526599159	0.149303791932718	0.0062	0.0062	0.091	0.0132	0.0546	0.0175	0.0205	0.0258	0.0024	0.0348	0.0402	0.1091	0.0043	0.0511	0.0957	0.0171	0.0175	0.0031	0.0019	0.0218	0.009	0.1727	0.0247	0.1	0.0518	0.0025
1	rs11806788	112119065	0.87	0.165571370278195	1.04	0.0739648219953096	0.348389772179281	0.13951106584179	0.0062	0.0062	0.0909	0.0133	0.0547	0.0176	0.0204	0.0257	0.0023	0.0347	0.0401	0.1089	0.0043	0.0511	0.0957	0.0171	0.0176	0.0034	0.0019	0.0218	0.0091	0.1729	0.0247	0.1	0.0516	0.0025
1	rs4839150	112127647	0.87	0.165571370278195	1.04	0.0739648219953096	0.40741463895955	0.161075760449301	0.0058	0.0062	0.0909	0.0134	0.0563	0.0181	0.0199	0.0255	0.0023	0.0346	0.04	0.1076	0.0043	0.0515	0.0962	0.0169	0.0176	0.0033	0.0018	0.0218	0.0093	0.1742	0.0244	0.0982	0.052	0.0024
1	rs17028042	112129621	0.87	0.165571370278195	1.05	0.0620520515513756	0.436131335849252	0.183612949130593	0.0057	0.0062	0.0909	0.0134	0.0565	0.0181	0.0196	0.0255	0.0022	0.0343	0.0397	0.1076	0.0045	0.0516	0.096	0.0168	0.0175	0.0031	0.0018	0.0219	0.0094	0.1741	0.0244	0.0991	0.0523	0.0023
1	rs17028048	112129736	0.87	0.165571370278195	1.05	0.0620520515513756	0.443120097103458	0.164678601757844	0.0057	0.0062	0.091	0.0135	0.0566	0.0181	0.0196	0.0255	0.0021	0.0342	0.0396	0.1076	0.0044	0.0517	0.096	0.0168	0.0175	0.003	0.0017	0.0219	0.0094	0.1741	0.0244	0.0992	0.0525	0.0023
1	rs10494138	112130427	0.88	0.140769569262351	1.05	0.0620520515513756	0.372285109715561	0.137215233806753	0.006	0.0065	0.0907	0.0138	0.0576	0.0178	0.0179	0.0253	0.0021	0.0353	0.0365	0.1083	0.004	0.0538	0.0964	0.0166	0.0169	0.003	0.0015	0.0215	0.0103	0.1739	0.0244	0.1	0.0524	0.0022
1	rs77282289	112130460	0.88	0.140769569262351	1.05	0.0620520515513756	0.385257090550773	0.135479749741166	0.0059	0.0065	0.0908	0.0138	0.0576	0.0177	0.0178	0.0253	0.0021	0.0351	0.0364	0.1084	0.004	0.0539	0.0965	0.0166	0.0169	0.003	0.0016	0.0215	0.0103	0.174	0.0244	0.1001	0.0523	0.0022
1	rs10494139	112130686	0.88	0.140769569262351	1.04	0.0739648219953096	0.403035336218938	0.0919442287562431	0.0058	0.0065	0.0914	0.0138	0.0575	0.0173	0.0172	0.0254	0.0022	0.0337	0.0358	0.1086	0.0039	0.0547	0.0969	0.0168	0.0168	0.0029	0.0017	0.0219	0.011	0.1743	0.0243	0.1005	0.0515	0.0023
1	rs12139261	112132221	0.88	0.140769569262351	1.04	0.0739648219953096	0.441278758268728	0.0877398470770927	0.0055	0.0066	0.0929	0.0139	0.0571	0.0167	0.0162	0.0258	0.0022	0.0343	0.0351	0.1083	0.0037	0.0545	0.0968	0.0162	0.0169	0.0028	0.0017	0.0215	0.0119	0.1758	0.0236	0.1004	0.0519	0.0025
1	rs116229532	112134968	0.88	0.140769569262351	1.04	0.0739648219953096	0.465631657957522	0.0994473743104156	0.0054	0.0066	0.0932	0.0139	0.057	0.0165	0.016	0.0258	0.0023	0.0345	0.0349	0.108	0.0036	0.0544	0.0968	0.0161	0.0168	0.0028	0.0016	0.0215	0.0121	0.1761	0.0235	0.1004	0.052	0.0026
1	rs6537711	112136683	0.88	0.140769569262351	1.04	0.0739648219953096	0.480055178693671	0.112739437673692	0.0054	0.0066	0.0933	0.0139	0.057	0.0165	0.016	0.0259	0.0023	0.0345	0.0348	0.1079	0.0036	0.0544	0.0967	0.016	0.0168	0.0028	0.0016	0.0214	0.0121	0.1763	0.0235	0.1005	0.0521	0.0026
1	rs1780555	112140475	0.88	0.140769569262351	1.04	0.0739648219953096	0.470334090155122	0.101726761465826	0.0054	0.0067	0.0934	0.0139	0.0569	0.0164	0.0159	0.0259	0.0023	0.0346	0.0347	0.1077	0.0036	0.0544	0.0967	0.016	0.0167	0.0028	0.0016	0.0214	0.0122	0.1764	0.0235	0.1005	0.0523	0.0027
1	rs11102315	112156207	0.88	0.140769569262351	1.04	0.0739648219953096	0.497204311216282	0.0910814379622124	0.0054	0.0067	0.0934	0.014	0.0568	0.0162	0.0156	0.026	0.0023	0.035	0.0345	0.1075	0.0035	0.0544	0.0965	0.0156	0.0166	0.0028	0.0016	0.0213	0.0124	0.177	0.0234	0.1005	0.0527	0.0028
1	rs114412490	112163230	0.88	0.140769569262351	1.04	0.0739648219953096	0.499722898442719	0.0951087221176865	0.0053	0.0067	0.0934	0.014	0.0568	0.0162	0.0156	0.0261	0.0023	0.035	0.0345	0.1075	0.0035	0.0545	0.0965	0.0156	0.0166	0.0028	0.0016	0.0212	0.0125	0.177	0.0234	0.1005	0.0528	0.0028
1	rs565309	112163570	0.88	0.140769569262351	1.03	0.0875760293110768	0.499029677021752	0.094551885122987	0.0053	0.0067	0.0934	0.014	0.0568	0.0162	0.0156	0.0261	0.0023	0.035	0.0345	0.1075	0.0035	0.0545	0.0965	0.0156	0.0166	0.0028	0.0016	0.0212	0.0125	0.1771	0.0234	0.1005	0.0528	0.0028
1	rs72695271	112164866	0.88	0.140769569262351	1.03	0.0875760293110768	0.496889918170251	0.0969473785145671	0.0053	0.0067	0.0934	0.0139	0.0568	0.0161	0.0155	0.0261	0.0023	0.0351	0.0345	0.1075	0.0035	0.0544	0.0965	0.0155	0.0165	0.0028	0.0016	0.0212	0.0125	0.1771	0.0235	0.1005	0.0528	0.0028
1	rs509864	112173925	0.88	0.140769569262351	1.03	0.0875760293110768	0.490997154362553	0.0893655689929195	0.0053	0.0067	0.0935	0.0139	0.0568	0.0161	0.0155	0.026	0.0023	0.0351	0.0345	0.1075	0.0035	0.0544	0.0966	0.0155	0.0165	0.0028	0.0016	0.0212	0.0125	0.1772	0.0235	0.1005	0.0529	0.0028
1	rs548200	112176031	0.88	0.140769569262351	1.03	0.0875760293110768	0.490747150130706	0.0885125145235343	0.0053	0.0067	0.0935	0.0139	0.0568	0.0161	0.0155	0.026	0.0023	0.0351	0.0345	0.1075	0.0035	0.0544	0.0966	0.0155	0.0165	0.0028	0.0016	0.0212	0.0125	0.1772	0.0235	0.1005	0.0529	0.0028
1	rs2763850	112181967	0.88	0.140769569262351	1.03	0.0875760293110768	0.503702070778433	0.0863558830275961	0.0053	0.0067	0.0939	0.0143	0.0568	0.0162	0.0155	0.0261	0.0023	0.0349	0.0344	0.1075	0.0034	0.0544	0.0964	0.0155	0.0166	0.0028	0.0016	0.0213	0.0125	0.1768	0.0236	0.1004	0.053	0.0028
1	rs491053	112186141	0.88	0.140769569262351	1.03	0.0875760293110768	0.503069444528123	0.0858200580892257	0.0053	0.0066	0.0939	0.0144	0.0568	0.0162	0.0155	0.0261	0.0023	0.0349	0.0344	0.1075	0.0034	0.0544	0.0964	0.0155	0.0166	0.0028	0.0016	0.0213	0.0125	0.1768	0.0236	0.1004	0.053	0.0028
1	rs17665274	112191408	0.88	0.140769569262351	1.03	0.0875760293110768	0.503955228088578	0.0871236644848596	0.0053	0.0066	0.0939	0.0144	0.0568	0.0162	0.0155	0.0261	0.0022	0.0349	0.0344	0.1075	0.0033	0.0544	0.0964	0.0155	0.0166	0.0028	0.0016	0.0212	0.0125	0.1768	0.0236	0.1005	0.053	0.0028
1	rs72697808	112211951	0.88	0.140769569262351	1.03	0.0875760293110768	0.518165057041751	0.0887448420242595	0.0053	0.0066	0.094	0.0145	0.0568	0.0163	0.0155	0.0261	0.0022	0.035	0.0347	0.1072	0.0033	0.0544	0.096	0.0156	0.0168	0.0028	0.0015	0.0212	0.0125	0.177	0.0236	0.1003	0.053	0.0028
1	rs34075261	112233741	0.88	0.140769569262351	1.03	0.0875760293110768	0.523631003313	0.0882031228215263	0.0052	0.0066	0.0941	0.0144	0.0568	0.0163	0.0155	0.026	0.0022	0.035	0.0346	0.1072	0.0033	0.0545	0.0959	0.0155	0.0167	0.0028	0.0015	0.0213	0.0125	0.1771	0.0237	0.1003	0.053	0.0028
1	rs10489470	112234215	0.88	0.140769569262351	1.03	0.0875760293110768	0.523566539300139	0.0881258425092781	0.0052	0.0066	0.0941	0.0144	0.0568	0.0163	0.0155	0.026	0.0022	0.035	0.0346	0.1072	0.0033	0.0545	0.0959	0.0155	0.0167	0.0028	0.0015	0.0213	0.0125	0.1771	0.0237	0.1003	0.053	0.0028
1	rs72697825	112244531	0.88	0.140769569262351	1.03	0.0875760293110768	0.525760433664235	0.0872775472308369	0.0052	0.0066	0.0942	0.0144	0.0568	0.0163	0.0154	0.026	0.0022	0.035	0.0346	0.1072	0.0033	0.0545	0.0959	0.0155	0.0167	0.0028	0.0015	0.0213	0.0126	0.1771	0.0237	0.1002	0.053	0.0028
1	rs846261	112253397	0.89	0.118826527661215	1.03	0.0875760293110768	0.528411812015306	0.0878169919829966	0.0052	0.0066	0.0943	0.0144	0.0568	0.0162	0.0154	0.0259	0.0022	0.035	0.0346	0.1071	0.0033	0.0545	0.0958	0.0155	0.0167	0.0028	0.0015	0.0213	0.0127	0.177	0.0238	0.1002	0.053	0.0028
1	rs476102	112259912	0.89	0.118826527661215	1.03	0.0875760293110768	0.52769984461028	0.0889774124480261	0.0052	0.0066	0.0944	0.0144	0.0568	0.0162	0.0154	0.0259	0.0022	0.035	0.0346	0.1071	0.0033	0.0544	0.0959	0.0155	0.0167	0.0028	0.0016	0.0213	0.0127	0.177	0.0239	0.1003	0.053	0.0028
1	rs116891524	112267346	0.89	0.118826527661215	1.03	0.0875760293110768	0.485076163549162	0.113165088611038	0.005	0.0066	0.0956	0.014	0.0568	0.0156	0.0152	0.0257	0.0023	0.0349	0.0342	0.1067	0.0033	0.0543	0.0959	0.0153	0.0164	0.0027	0.0016	0.0211	0.0132	0.1766	0.0256	0.1005	0.0532	0.0027
1	rs55865358	112271079	0.9	0.0995502148251544	1.02	0.103026239636585	0.466180104381573	0.0806105214512356	0.0049	0.0066	0.096	0.0139	0.0568	0.0154	0.0151	0.0257	0.0024	0.0348	0.0341	0.1066	0.0033	0.0542	0.0959	0.0152	0.0163	0.0027	0.0016	0.021	0.0134	0.1764	0.0263	0.1006	0.0533	0.0026
1	rs74374913	112271199	0.9	0.0995502148251544	1.02	0.103026239636585	0.467277941520798	0.0833121191099893	0.0049	0.0066	0.096	0.0139	0.0568	0.0154	0.0151	0.0257	0.0024	0.0348	0.0341	0.1066	0.0033	0.0542	0.0959	0.0152	0.0163	0.0027	0.0016	0.0209	0.0134	0.1764	0.0263	0.1006	0.0533	0.0026
1	rs1000947	112277597	0.9	0.0995502148251544	1.02	0.103026239636585	0.457623997710259	0.0812077591975506	0.005	0.0066	0.0964	0.0137	0.0566	0.0153	0.0154	0.0256	0.0024	0.0346	0.034	0.1063	0.0034	0.055	0.0959	0.0153	0.0162	0.0028	0.0017	0.0202	0.0132	0.1761	0.0266	0.1008	0.0535	0.0026
1	rs12411227	112280299	0.9	0.0995502148251544	1.02	0.103026239636585	0.455512149396687	0.089598786029296	0.005	0.0066	0.0965	0.0137	0.0566	0.0153	0.0154	0.0256	0.0025	0.0346	0.0339	0.1063	0.0034	0.0549	0.0959	0.0153	0.0162	0.0028	0.0017	0.0202	0.0132	0.176	0.0266	0.1008	0.0535	0.0026
1	rs12121908	112283007	0.9	0.0995502148251544	1.03	0.0875760293110768	0.455391616857484	0.0855144735683938	0.005	0.0066	0.0966	0.0137	0.0566	0.0153	0.0154	0.0256	0.0025	0.0346	0.0339	0.1063	0.0034	0.0549	0.0959	0.0153	0.0162	0.0028	0.0017	0.0202	0.0132	0.176	0.0266	0.1008	0.0535	0.0026
1	rs2886343	112293213	0.9	0.0995502148251544	1.03	0.0875760293110768	0.46010395737644	0.072439332491911	0.005	0.0066	0.0968	0.0137	0.0567	0.0153	0.0154	0.0256	0.0025	0.0345	0.0339	0.1062	0.0034	0.0548	0.0959	0.0153	0.0161	0.0028	0.0017	0.0202	0.0132	0.176	0.0267	0.1008	0.0536	0.0026
1	rs12124584	112294010	0.9	0.0995502148251544	1.03	0.0875760293110768	0.456476972223118	0.0758247429028631	0.005	0.0066	0.0968	0.0137	0.0567	0.0153	0.0154	0.0256	0.0025	0.0345	0.0339	0.1062	0.0034	0.0548	0.0959	0.0153	0.0161	0.0028	0.0017	0.0202	0.0132	0.176	0.0267	0.1008	0.0536	0.0026
1	rs649144	112295009	0.9	0.0995502148251544	1.02	0.103026239636585	0.454427919246326	0.0740880721507569	0.005	0.0066	0.0968	0.0137	0.0566	0.0153	0.0154	0.0256	0.0025	0.0345	0.034	0.1062	0.0034	0.0548	0.0959	0.0153	0.0161	0.0028	0.0017	0.0202	0.0133	0.176	0.0267	0.1008	0.0536	0.0026
1	rs197412	112308953	0.9	0.0995502148251544	1.02	0.103026239636585	0.425284998509469	0.0728679626828336	0.005	0.0068	0.097	0.0137	0.0562	0.0153	0.0154	0.0256	0.0026	0.0345	0.0352	0.106	0.0034	0.0547	0.0956	0.0153	0.0162	0.0027	0.0018	0.02	0.0133	0.1758	0.0266	0.1006	0.0533	0.0026
1	rs197414	112309123	0.9	0.0995502148251544	1.02	0.103026239636585	0.425226737778936	0.0731542957249707	0.005	0.0068	0.097	0.0137	0.0562	0.0153	0.0154	0.0256	0.0026	0.0345	0.0352	0.106	0.0034	0.0547	0.0956	0.0153	0.0162	0.0027	0.0018	0.02	0.0133	0.1758	0.0266	0.1006	0.0533	0.0026
1	rs85276	112309331	0.9	0.0995502148251544	1.02	0.103026239636585	0.425110228213892	0.0746651251279482	0.005	0.0068	0.097	0.0137	0.0562	0.0153	0.0154	0.0256	0.0026	0.0345	0.0352	0.106	0.0034	0.0547	0.0956	0.0153	0.0162	0.0027	0.0018	0.02	0.0133	0.1758	0.0266	0.1006	0.0533	0.0026
1	rs624143	112326368	0.91	0.0827439743829911	1.02	0.103026239636585	0.363081138108496	0.0819568163429922	0.005	0.007	0.0969	0.0136	0.056	0.0155	0.0156	0.0254	0.0027	0.0347	0.0351	0.1058	0.0034	0.0547	0.0955	0.0156	0.016	0.0028	0.0018	0.0198	0.014	0.1749	0.0267	0.1005	0.0533	0.0027
1	rs12138082	112329296	0.91	0.0827439743829911	1.03	0.0875760293110768	0.35060526526208	0.068838382882819	0.0051	0.007	0.0968	0.0137	0.056	0.0156	0.0156	0.0254	0.0027	0.0347	0.0351	0.1057	0.0034	0.0546	0.0954	0.0157	0.0159	0.0029	0.0018	0.0198	0.0142	0.1746	0.0267	0.1005	0.0532	0.0028
1	rs3738298	112329551	0.91	0.0827439743829911	1.03	0.0875760293110768	0.349654880760676	0.0696788039230055	0.0051	0.007	0.0969	0.0137	0.056	0.0156	0.0156	0.0254	0.0027	0.0348	0.0351	0.1057	0.0034	0.0546	0.0956	0.0157	0.0159	0.0029	0.0018	0.0198	0.0142	0.1746	0.0267	0.1002	0.0533	0.0028
1	rs12135457	112334983	0.91	0.0827439743829911	1.03	0.0875760293110768	0.309708066098551	0.0517024860776062	0.0052	0.007	0.0974	0.0137	0.0555	0.0157	0.0158	0.0256	0.0028	0.0349	0.035	0.1053	0.0035	0.0539	0.0958	0.0157	0.0159	0.003	0.0018	0.0197	0.0143	0.174	0.027	0.0996	0.054	0.0029
1	rs471238	112345009	0.91	0.0827439743829911	1.04	0.0739648219953096	0.258629626235212	0.0463861150393925	0.0052	0.007	0.0976	0.0132	0.0548	0.0157	0.0158	0.0257	0.0028	0.035	0.0352	0.1051	0.0035	0.0532	0.096	0.016	0.0157	0.003	0.0018	0.0197	0.0147	0.1735	0.0273	0.0991	0.055	0.0029
1	rs2788610	112346989	0.91	0.0827439743829911	1.04	0.0739648219953096	0.246995659915734	0.0713014336840054	0.0052	0.007	0.0979	0.0132	0.0547	0.0158	0.0159	0.0257	0.0028	0.035	0.0352	0.1052	0.0035	0.0528	0.0961	0.016	0.0157	0.0031	0.0018	0.0197	0.0147	0.1733	0.0274	0.0989	0.0553	0.0028
1	rs34684768	112347637	0.91	0.0827439743829911	1.04	0.0739648219953096	0.225399570326386	0.0473338785593356	0.0054	0.0074	0.0997	0.0131	0.0547	0.0162	0.0166	0.0259	0.003	0.0343	0.0359	0.1046	0.0035	0.051	0.0971	0.0164	0.0157	0.0036	0.0018	0.0194	0.0151	0.1717	0.0274	0.0962	0.0566	0.0026
1	rs2618035	112347647	0.91	0.0827439743829911	1.04	0.0739648219953096	0.223569733223246	0.041046344365315	0.0054	0.0074	0.0998	0.0131	0.0547	0.0162	0.0166	0.0259	0.003	0.0343	0.0359	0.1046	0.0035	0.051	0.0971	0.0164	0.0157	0.0036	0.0018	0.0194	0.0151	0.1716	0.0274	0.0962	0.0566	0.0026
1	rs76711898	112348130	0.92	0.0682081798453755	1.04	0.0739648219953096	0.245070598609109	0.0378110296705107	0.0056	0.0077	0.1008	0.0131	0.0559	0.0165	0.0171	0.0257	0.0032	0.0344	0.0365	0.1041	0.0035	0.0493	0.0968	0.0165	0.0153	0.004	0.0018	0.0195	0.0161	0.1705	0.0274	0.0947	0.0562	0.0026
1	rs1871216	112348179	0.92	0.0682081798453755	1.04	0.0739648219953096	0.246864142936019	0.0380805533671261	0.0056	0.0077	0.1009	0.0131	0.056	0.0165	0.0172	0.0257	0.0032	0.0344	0.0365	0.1041	0.0035	0.0491	0.0968	0.0165	0.0153	0.004	0.0018	0.0195	0.0161	0.1703	0.0275	0.0945	0.0562	0.0026
1	rs12125862	112354879	0.92	0.0682081798453755	1.03	0.0875760293110768	0.296198574965686	0.0501665127270502	0.0057	0.008	0.1013	0.0131	0.0564	0.0168	0.0174	0.0258	0.0035	0.0345	0.037	0.1047	0.0034	0.048	0.0973	0.0166	0.015	0.0042	0.0018	0.0192	0.0162	0.1692	0.027	0.0934	0.0566	0.0026
1	rs2788611	112356814	0.92	0.0682081798453755	1.03	0.0875760293110768	0.294218993416709	0.0307683230870573	0.0057	0.0081	0.1014	0.0131	0.0565	0.0168	0.0175	0.0257	0.0035	0.0346	0.037	0.1047	0.0034	0.0478	0.0975	0.0166	0.0149	0.0043	0.0018	0.0192	0.0163	0.1689	0.027	0.0931	0.0567	0.0026
1	rs1767282	112357101	0.92	0.0682081798453755	1.03	0.0875760293110768	0.326023980647194	0.0168619753089655	0.0057	0.0081	0.102	0.0129	0.0567	0.0171	0.0177	0.0259	0.0036	0.0342	0.0367	0.1046	0.0034	0.0473	0.098	0.0169	0.0149	0.0043	0.0017	0.0189	0.0165	0.168	0.0273	0.0929	0.057	0.0026
1	rs713268	112357144	0.92	0.0682081798453755	1.02	0.103026239636585	0.345709279932507	0.0159209423280434	0.0057	0.0081	0.1021	0.0129	0.0568	0.0172	0.0178	0.0257	0.0036	0.0341	0.0367	0.1046	0.0034	0.0472	0.0981	0.017	0.0149	0.0042	0.0017	0.0189	0.0165	0.1679	0.0274	0.0928	0.0572	0.0026
1	rs692900	112357429	0.92	0.0682081798453755	1.02	0.103026239636585	0.421332307412285	0.0138850206157174	0.0056	0.0079	0.1028	0.0129	0.0558	0.018	0.0183	0.0257	0.0038	0.0334	0.0366	0.1043	0.0034	0.0464	0.0995	0.0174	0.0147	0.0044	0.0016	0.0187	0.0168	0.1667	0.0275	0.0922	0.0575	0.0027
1	rs2365670	112362879	0.92	0.0682081798453755	1.02	0.103026239636585	0.703719327907893	0.0129031834954321	0.0053	0.008	0.1024	0.013	0.0554	0.0196	0.019	0.0265	0.0041	0.0324	0.0366	0.1051	0.0034	0.0445	0.1013	0.018	0.0143	0.0042	0.0015	0.0179	0.0171	0.1665	0.0269	0.092	0.0576	0.0025
1	rs1009531	112370877	0.92	0.0682081798453755	1.01	0.120454976543865	0.724014127938473	0.0117421898049741	0.0049	0.008	0.1019	0.013	0.0554	0.0197	0.0191	0.0266	0.0041	0.0323	0.0367	0.1046	0.0033	0.0444	0.102	0.018	0.0141	0.004	0.0014	0.0178	0.0171	0.1666	0.0271	0.0923	0.0579	0.0025
1	rs1318670	112377643	0.91	0.0827439743829911	1.01	0.120454976543865	1.07463045690624	0.0209314623950504	0.0047	0.0079	0.103	0.013	0.0546	0.0203	0.0194	0.0265	0.0039	0.0322	0.0369	0.1049	0.0031	0.0443	0.1037	0.0182	0.0135	0.0036	0.0012	0.0158	0.0174	0.1676	0.0268	0.0905	0.0596	0.0023
1	rs71673440	112377721	0.91	0.0827439743829911	1.01	0.120454976543865	1.07480718636506	0.0210949328584527	0.0047	0.0079	0.103	0.013	0.0546	0.0203	0.0194	0.0265	0.0039	0.0322	0.0369	0.1049	0.0031	0.0443	0.1037	0.0182	0.0135	0.0036	0.0012	0.0158	0.0174	0.1676	0.0268	0.0905	0.0596	0.0023
1	rs1677535	112382789	0.91	0.0827439743829911	1.01	0.120454976543865	1.1137002895575	0.0205659017724274	0.0047	0.0078	0.1032	0.013	0.0544	0.0201	0.0195	0.0266	0.0039	0.032	0.037	0.1051	0.0028	0.0444	0.1039	0.0182	0.0134	0.0035	0.0012	0.0158	0.0174	0.1676	0.0269	0.0905	0.0597	0.0023
1	rs78199612	112385091	0.91	0.0827439743829911	1.01	0.120454976543865	1.12366675793666	0.0208906907801202	0.0046	0.0077	0.1034	0.013	0.0543	0.02	0.0195	0.0267	0.0039	0.032	0.0369	0.1054	0.0028	0.0443	0.104	0.0181	0.0133	0.0035	0.0012	0.0158	0.0174	0.1676	0.0268	0.0905	0.0598	0.0023
1	rs12044963	112392360	0.91	0.0827439743829911	1	0.139999700676332	1.18741351435344	0.0216719102217646	0.0046	0.0076	0.104	0.0128	0.054	0.0197	0.0194	0.0269	0.0039	0.032	0.0367	0.1065	0.0027	0.0441	0.1041	0.0181	0.013	0.0034	0.0013	0.0157	0.0175	0.1677	0.0267	0.0904	0.06	0.0022
1	rs817974	112395432	0.91	0.0827439743829911	1	0.139999700676332	1.19238115829623	0.0224247463605548	0.0046	0.0076	0.104	0.0128	0.054	0.0198	0.0194	0.027	0.0039	0.032	0.0367	0.1065	0.0027	0.044	0.1041	0.0181	0.0129	0.0034	0.0013	0.0157	0.0175	0.1676	0.0267	0.0904	0.06	0.0022
1	rs17673582	112397404	0.91	0.0827439743829911	1	0.139999700676332	1.20224829614509	0.0220886267442524	0.0046	0.0076	0.104	0.0128	0.054	0.0198	0.0194	0.027	0.0039	0.032	0.0366	0.1065	0.0027	0.0439	0.1041	0.0182	0.0129	0.0034	0.0014	0.0157	0.0175	0.1676	0.0266	0.0905	0.0601	0.0022
1	rs12403251	112400924	0.91	0.0827439743829911	1	0.139999700676332	1.26013412135883	0.0219632108936365	0.0045	0.0077	0.1041	0.0128	0.054	0.0199	0.0195	0.0272	0.0039	0.032	0.0365	0.1064	0.0027	0.0435	0.1038	0.0187	0.0127	0.0033	0.0015	0.0157	0.0175	0.1673	0.0265	0.0907	0.0605	0.0022
1	rs10494140	112402734	0.91	0.0827439743829911	1	0.139999700676332	1.32106946967551	0.0234907964316172	0.0042	0.0077	0.1041	0.0128	0.054	0.02	0.0196	0.0274	0.0039	0.032	0.0365	0.1066	0.0026	0.0434	0.1038	0.0188	0.0127	0.0032	0.0015	0.0157	0.0175	0.1672	0.0265	0.0908	0.0606	0.0022
1	rs597205	112413022	0.91	0.0827439743829911	1	0.139999700676332	1.33161958319728	0.0272449100544205	0.0042	0.0078	0.1041	0.0128	0.0539	0.02	0.0196	0.0274	0.0039	0.0319	0.0364	0.1062	0.0026	0.0432	0.1041	0.019	0.0127	0.0032	0.0015	0.0158	0.0175	0.1671	0.0263	0.091	0.0606	0.0021
1	rs79330097	112415922	0.91	0.0827439743829911	1	0.139999700676332	1.36200606896434	0.0326045839394809	0.0042	0.0078	0.1039	0.0127	0.0539	0.0201	0.0197	0.0277	0.0039	0.0321	0.0364	0.1059	0.0026	0.0429	0.1045	0.0191	0.0126	0.0033	0.0015	0.016	0.0175	0.1669	0.0261	0.0908	0.061	0.0021
1	rs583731	112421854	0.91	0.0827439743829911	1.01	0.120454976543865	1.46294202061455	0.0273374958803479	0.0041	0.0078	0.1031	0.0126	0.0537	0.0202	0.0201	0.028	0.0039	0.032	0.0362	0.1053	0.0026	0.0423	0.1055	0.0192	0.0124	0.0034	0.0015	0.0165	0.0176	0.1663	0.0255	0.0909	0.0622	0.0021
1	rs72692577	112422561	0.91	0.0827439743829911	1.01	0.120454976543865	1.47969010819242	0.0280365926626037	0.0041	0.0078	0.103	0.0126	0.0537	0.0202	0.0201	0.028	0.0039	0.032	0.0362	0.1052	0.0026	0.0422	0.1056	0.0192	0.0124	0.0034	0.0015	0.0166	0.0176	0.1663	0.0255	0.0909	0.0623	0.0021
1	rs184658879	112426496	0.91	0.0827439743829911	1.01	0.120454976543865	1.46533031516232	0.0235771033924906	0.0042	0.0078	0.1027	0.0126	0.0536	0.0203	0.0203	0.0281	0.0039	0.0321	0.0361	0.1052	0.0026	0.0411	0.1063	0.0193	0.0123	0.0034	0.0015	0.0168	0.0178	0.1659	0.0254	0.0913	0.0624	0.0021
1	rs74545127	112429436	0.91	0.0827439743829911	1.01	0.120454976543865	1.4715067006736	0.0231899136322475	0.0042	0.0078	0.1026	0.0126	0.0535	0.0203	0.0204	0.0282	0.0038	0.0321	0.0361	0.1052	0.0026	0.0405	0.1066	0.0193	0.0123	0.0034	0.0014	0.0169	0.0179	0.1657	0.0254	0.0916	0.0624	0.0021
1	rs17028972	112434774	0.91	0.0827439743829911	1.01	0.120454976543865	1.48658902920458	0.0287439639838225	0.0043	0.0078	0.1024	0.0126	0.0535	0.0203	0.0205	0.0283	0.0038	0.0321	0.0361	0.1052	0.0026	0.0399	0.107	0.0193	0.0123	0.0035	0.0014	0.0171	0.018	0.1655	0.0253	0.0918	0.0625	0.0021
1	rs10857912	112436901	0.91	0.0827439743829911	1.01	0.120454976543865	1.49861510101806	0.0330586696625765	0.0043	0.0078	0.1024	0.0126	0.0534	0.0201	0.0205	0.0283	0.0038	0.0322	0.0361	0.1052	0.0026	0.0399	0.1071	0.0193	0.0123	0.0035	0.0014	0.0171	0.018	0.1655	0.0253	0.0918	0.0626	0.0021
1	rs2798334	112437344	0.9	0.0995502148251544	1.01	0.120454976543865	1.46244463960787	0.0343351618345971	0.0043	0.0078	0.1025	0.0125	0.0534	0.02	0.0205	0.0282	0.0038	0.0326	0.0362	0.1053	0.0026	0.0397	0.1071	0.0193	0.0122	0.0035	0.0014	0.0171	0.018	0.1652	0.0252	0.0918	0.0628	0.0021
1	rs76591564	112445140	0.9	0.0995502148251544	1.01	0.120454976543865	1.4267974510036	0.0219632108936365	0.0039	0.0077	0.1044	0.0111	0.053	0.0191	0.0197	0.0271	0.0037	0.0339	0.0375	0.107	0.0028	0.0404	0.1077	0.0189	0.0106	0.0035	0.0014	0.0174	0.0182	0.1629	0.0247	0.093	0.0634	0.0021
1	rs71513979	112447472	0.9	0.0995502148251544	1	0.139999700676332	1.43785285805484	0.025648658810426	0.0039	0.0077	0.1046	0.011	0.0529	0.019	0.0196	0.027	0.0037	0.034	0.0376	0.1071	0.0029	0.0405	0.1077	0.0189	0.0105	0.0036	0.0014	0.0174	0.0182	0.1627	0.0247	0.0931	0.0634	0.0021
1	rs75626161	112450154	0.9	0.0995502148251544	1	0.139999700676332	1.42975562322498	0.0232756908926262	0.0038	0.0077	0.1046	0.0109	0.0529	0.0189	0.0196	0.0269	0.0037	0.034	0.0376	0.1071	0.0029	0.0405	0.1078	0.0189	0.0104	0.0036	0.0014	0.0174	0.0182	0.1627	0.0246	0.0933	0.0633	0.0021
1	rs9429606	112453605	0.9	0.0995502148251544	1	0.139999700676332	1.4350860467706	0.0264639067913455	0.0038	0.0078	0.1048	0.0108	0.0529	0.0188	0.0195	0.0269	0.0037	0.034	0.0377	0.1071	0.0029	0.0405	0.108	0.0189	0.0103	0.0036	0.0014	0.0175	0.0182	0.1627	0.0246	0.0935	0.0633	0.0021
1	rs17029069	112464376	0.9	0.0995502148251544	1	0.139999700676332	1.48809034937271	0.0408789553683256	0.0038	0.0078	0.1049	0.0107	0.0528	0.0188	0.0195	0.0269	0.0037	0.034	0.0378	0.107	0.0029	0.0406	0.1081	0.0189	0.0101	0.0036	0.0014	0.0175	0.0182	0.1624	0.0244	0.094	0.0635	0.002
1	rs17726522	112466685	0.9	0.0995502148251544	1	0.139999700676332	1.49660829636153	0.0420006674665008	0.0038	0.0078	0.105	0.0107	0.0528	0.0188	0.0195	0.0269	0.0037	0.034	0.0377	0.1069	0.0029	0.0406	0.1083	0.0189	0.0101	0.0037	0.0014	0.0175	0.0182	0.1623	0.0244	0.0939	0.0636	0.002
1	rs55994862	112468514	0.9	0.0995502148251544	1	0.139999700676332	1.50052247504439	0.0456222928347064	0.0039	0.0078	0.105	0.0107	0.0529	0.0188	0.0196	0.0269	0.0037	0.034	0.0376	0.1069	0.0029	0.0406	0.1084	0.0189	0.0102	0.0037	0.0014	0.0174	0.0182	0.1622	0.0243	0.0938	0.0637	0.002
1	rs12119724	112468814	0.9	0.0995502148251544	1	0.139999700676332	1.51379811993356	0.0434218664604836	0.0039	0.0078	0.105	0.0107	0.053	0.0188	0.0196	0.0268	0.0037	0.0336	0.0375	0.1069	0.0029	0.0406	0.1084	0.0189	0.0102	0.0037	0.0015	0.0174	0.0182	0.1622	0.0244	0.0938	0.064	0.002
1	rs78478538	112474820	0.9	0.0995502148251544	1	0.139999700676332	1.4852883338875	0.0592865141321168	0.0039	0.0077	0.105	0.0107	0.0528	0.0187	0.0197	0.0271	0.0034	0.0339	0.0378	0.1065	0.0032	0.0414	0.1079	0.019	0.01	0.0036	0.0015	0.0171	0.0181	0.1618	0.0237	0.0944	0.0645	0.0018
1	rs12411132	112477712	0.89	0.118826527661215	1	0.139999700676332	1.56885437476725	0.0709473706679503	0.004	0.0077	0.105	0.0107	0.0527	0.0186	0.0198	0.0271	0.0033	0.0341	0.038	0.1068	0.0034	0.0417	0.1076	0.0192	0.0099	0.0036	0.0015	0.0169	0.018	0.1615	0.0233	0.0945	0.0649	0.0016
1	rs12142360	112477869	0.89	0.118826527661215	1	0.139999700676332	1.56395889677268	0.0730826690391564	0.004	0.0077	0.105	0.0107	0.0527	0.0186	0.0198	0.0271	0.0033	0.0341	0.038	0.1068	0.0034	0.0417	0.1076	0.0192	0.0099	0.0036	0.0015	0.0169	0.018	0.1615	0.0233	0.0945	0.0649	0.0016
1	rs78504466	112479180	0.89	0.118826527661215	1	0.139999700676332	1.54362061085542	0.0750991219077738	0.004	0.0077	0.105	0.0108	0.0528	0.0186	0.0198	0.027	0.0033	0.0341	0.0381	0.1068	0.0034	0.0418	0.1075	0.0192	0.0098	0.0036	0.0015	0.0169	0.018	0.1615	0.0232	0.0945	0.0648	0.0016
1	rs2995812	112480203	0.89	0.118826527661215	1	0.139999700676332	1.56110575020782	0.0778716561698616	0.004	0.0077	0.105	0.0108	0.0528	0.0185	0.0198	0.027	0.0033	0.0341	0.0381	0.1068	0.0034	0.0418	0.1075	0.0192	0.0098	0.0036	0.0015	0.0169	0.018	0.1616	0.0232	0.0946	0.0648	0.0016
1	rs12401362	112481579	0.89	0.118826527661215	0.99	0.161794913519683	1.52893569850337	0.0593521258112914	0.004	0.0077	0.105	0.0108	0.0528	0.0186	0.0198	0.027	0.0033	0.0341	0.0381	0.1068	0.0035	0.0418	0.1074	0.0192	0.0098	0.0036	0.0015	0.0169	0.0179	0.1615	0.0231	0.0947	0.0648	0.0016
1	rs17727131	112485709	0.9	0.0995502148251544	0.99	0.161794913519683	1.56467247702666	0.0879713630836043	0.004	0.0077	0.1053	0.011	0.0525	0.0193	0.02	0.0267	0.0033	0.0341	0.0383	0.107	0.0036	0.0416	0.107	0.0191	0.0099	0.0036	0.0015	0.0168	0.0176	0.1609	0.0227	0.0956	0.0646	0.0017
1	rs12741034	112486533	0.9	0.0995502148251544	0.99	0.161794913519683	1.57579906659281	0.102463688367744	0.0041	0.0076	0.1057	0.011	0.0527	0.0196	0.0202	0.0266	0.0033	0.0342	0.0385	0.1066	0.0037	0.0413	0.1066	0.0191	0.01	0.0036	0.0015	0.0167	0.0174	0.1607	0.0225	0.0958	0.0645	0.0018
1	rs1348469	112487126	0.9	0.0995502148251544	0.99	0.161794913519683	1.7349189666843	0.15971987726673	0.0043	0.0074	0.1061	0.0113	0.0528	0.0202	0.0206	0.0269	0.0036	0.0339	0.0389	0.1058	0.0039	0.0413	0.106	0.0192	0.0103	0.0038	0.0016	0.0164	0.0169	0.1601	0.0224	0.096	0.0637	0.0019
1	rs11102358	112488240	0.89	0.118826527661215	0.98	0.18597139562509	2.00470024514638	0.157020324167368	0.0045	0.007	0.1062	0.0116	0.0527	0.021	0.0212	0.027	0.0039	0.0334	0.0393	0.1046	0.004	0.0409	0.1057	0.0194	0.0105	0.0042	0.0016	0.0163	0.0165	0.1601	0.022	0.0965	0.0634	0.002
1	rs11578917	112488820	0.89	0.118826527661215	0.99	0.161794913519683	1.95942724437418	0.1406180004191	0.0045	0.007	0.1063	0.0116	0.0528	0.0211	0.0212	0.027	0.0039	0.0334	0.0392	0.1048	0.0038	0.0409	0.1055	0.0195	0.0105	0.0043	0.0016	0.0165	0.0164	0.1599	0.022	0.0965	0.0634	0.002
1	rs115927951	112491981	0.9	0.0995502148251544	0.99	0.161794913519683	1.74826224062936	0.114531273468107	0.0045	0.007	0.1064	0.0115	0.0527	0.0212	0.0212	0.0271	0.0038	0.0334	0.0394	0.1048	0.0039	0.0407	0.105	0.0197	0.0107	0.0044	0.0016	0.0164	0.0161	0.1592	0.022	0.0971	0.0631	0.0021
1	rs10745322	112498250	0.9	0.0995502148251544	0.99	0.161794913519683	1.36801723228906	0.239759453700918	0.0048	0.0071	0.1072	0.0112	0.0527	0.0217	0.0211	0.0278	0.0037	0.0334	0.04	0.1047	0.0045	0.04	0.1029	0.0209	0.0114	0.0049	0.0018	0.0158	0.0151	0.1567	0.0225	0.0997	0.0613	0.0025
1	rs7545937	112504751	0.9	0.0995502148251544	0.99	0.161794913519683	1.3141811583483	0.329816522789036	0.0049	0.007	0.1066	0.0113	0.0522	0.022	0.0212	0.0277	0.0037	0.0335	0.0405	0.105	0.0049	0.0406	0.1032	0.0216	0.0116	0.005	0.0019	0.0152	0.015	0.1551	0.0225	0.1008	0.0598	0.0025
1	rs716954	112505892	0.9	0.0995502148251544	0.99	0.161794913519683	1.22905628488634	0.263977194986213	0.005	0.007	0.1068	0.0114	0.0522	0.0219	0.0211	0.0276	0.0037	0.0335	0.0406	0.105	0.0049	0.0406	0.1028	0.0216	0.0116	0.005	0.0019	0.0152	0.015	0.1549	0.0233	0.1004	0.0595	0.0025
1	rs17676657	112516275	0.9	0.0995502148251544	0.99	0.161794913519683	1.27446185731488	0.132756080473804	0.005	0.0069	0.1067	0.0113	0.0524	0.0224	0.0206	0.029	0.0039	0.0338	0.0406	0.1046	0.0053	0.0403	0.103	0.0216	0.0119	0.0052	0.0019	0.0151	0.0153	0.1526	0.0235	0.101	0.0585	0.0027
1	rs3008541	112516919	0.9	0.0995502148251544	0.99	0.161794913519683	1.27483974028813	0.131492025040899	0.005	0.0069	0.1067	0.0113	0.0524	0.0224	0.0206	0.029	0.0039	0.0338	0.0406	0.1046	0.0053	0.0403	0.103	0.0216	0.0119	0.0052	0.0019	0.0151	0.0153	0.1526	0.0235	0.101	0.0585	0.0027
1	rs115106543	112518096	0.9	0.0995502148251544	0.94	0.308944172156586	1.2482106366009	0.119970831647177	0.005	0.0069	0.1067	0.0113	0.0524	0.0224	0.0206	0.029	0.0039	0.0338	0.0406	0.1046	0.0053	0.0403	0.103	0.0216	0.0119	0.0052	0.0019	0.0151	0.0153	0.1526	0.0235	0.101	0.0585	0.0027
1	rs1443924	112522223	0.9	0.0995502148251544	0.93	0.346822133743557	1.21956849069306	0.114616867058012	0.005	0.0069	0.1068	0.0114	0.0524	0.0224	0.0206	0.029	0.0039	0.0338	0.0407	0.1046	0.0053	0.0403	0.1029	0.0216	0.0119	0.0052	0.0019	0.015	0.0153	0.1524	0.0238	0.1011	0.0585	0.0027
1	rs17221819	112525085	0.9	0.0995502148251544	0.93	0.346822133743557	1.16652844962637	0.092731380121171	0.005	0.007	0.1067	0.0115	0.0524	0.0224	0.0207	0.029	0.0039	0.0338	0.0408	0.1047	0.0053	0.0404	0.1024	0.0216	0.0119	0.0053	0.0019	0.015	0.0152	0.1518	0.0238	0.1012	0.0585	0.0027
1	rs2366125	112539061	0.9	0.0995502148251544	0.93	0.346822133743557	1.21316642951982	0.157404973625127	0.0052	0.0073	0.1055	0.012	0.0527	0.0226	0.0212	0.0292	0.0041	0.034	0.0416	0.105	0.0054	0.0405	0.1011	0.0218	0.012	0.0054	0.0019	0.0148	0.0153	0.1493	0.0241	0.1019	0.0583	0.0028
1	rs17676924	112539668	0.9	0.0995502148251544	0.93	0.346822133743557	1.20872053135556	0.148643491774968	0.0052	0.0073	0.1055	0.012	0.0527	0.0226	0.0212	0.0292	0.0041	0.034	0.0416	0.105	0.0054	0.0405	0.101	0.0218	0.012	0.0054	0.0019	0.0148	0.0153	0.1493	0.0241	0.1019	0.0582	0.0028
1	rs115570583	112545680	0.9	0.0995502148251544	0.93	0.346822133743557	1.19698803099452	0.123209689104335	0.0052	0.0075	0.1054	0.0123	0.0529	0.0227	0.0213	0.0293	0.0042	0.0341	0.0418	0.1048	0.0054	0.0406	0.1006	0.0219	0.0122	0.0053	0.0019	0.0149	0.0154	0.1486	0.0241	0.1017	0.058	0.0028
1	rs78708666	112546679	0.9	0.0995502148251544	0.93	0.346822133743557	1.18971234432434	0.116419935678412	0.0053	0.0076	0.1053	0.0124	0.0531	0.0228	0.0213	0.0294	0.0042	0.0341	0.0418	0.1047	0.0054	0.0406	0.1004	0.022	0.0122	0.0053	0.0019	0.0149	0.0154	0.1482	0.0241	0.1015	0.0579	0.0028
1	rs3000753	112547271	0.9	0.0995502148251544	0.93	0.346822133743557	1.20086314605078	0.123209689104335	0.0053	0.0077	0.1052	0.0126	0.0533	0.0228	0.0214	0.0295	0.0042	0.0342	0.0419	0.1045	0.0054	0.0407	0.1001	0.022	0.0123	0.0053	0.0019	0.0149	0.0155	0.1478	0.0242	0.1014	0.0578	0.0028
1	rs7548711	112550542	0.9	0.0995502148251544	0.93	0.346822133743557	1.22663512743179	0.151101331023699	0.0053	0.0078	0.1052	0.0127	0.0533	0.023	0.0216	0.0295	0.0043	0.0344	0.0421	0.1042	0.0054	0.0407	0.0995	0.0222	0.0125	0.0053	0.0019	0.0148	0.0155	0.1474	0.0243	0.1016	0.0575	0.0028
1	rs17029279	112555322	0.9	0.0995502148251544	0.93	0.346822133743557	1.19597392550734	0.144703912858457	0.0053	0.0079	0.1051	0.0129	0.0532	0.023	0.0216	0.0296	0.0043	0.0344	0.0422	0.1042	0.0054	0.0407	0.0993	0.0222	0.0126	0.0053	0.0019	0.0148	0.0155	0.1469	0.0244	0.1016	0.0575	0.0028
1	rs4839200	112563850	0.9	0.0995502148251544	0.93	0.346822133743557	1.22896312932832	0.117023328175156	0.0051	0.0085	0.103	0.0132	0.0526	0.0223	0.0227	0.0299	0.0047	0.0352	0.0429	0.1038	0.0052	0.0412	0.0987	0.0228	0.0134	0.0051	0.0017	0.0154	0.0159	0.1439	0.0249	0.1022	0.0575	0.0028
1	rs17029299	112568290	0.91	0.0827439743829911	0.93	0.346822133743557	1.90586726159135	0.0298928809364368	0.0044	0.0096	0.0989	0.0147	0.0497	0.0221	0.0234	0.0316	0.0056	0.0363	0.0436	0.1031	0.0039	0.0415	0.0963	0.0242	0.016	0.005	0.0013	0.0177	0.0159	0.1382	0.027	0.1047	0.0572	0.0024
1	rs7413702	112572509	0.91	0.0827439743829911	0.93	0.346822133743557	1.88776306293263	0.0237068472391065	0.0044	0.0097	0.0984	0.0149	0.0495	0.0221	0.0234	0.032	0.0055	0.0364	0.0436	0.1027	0.0038	0.0415	0.0957	0.0243	0.0162	0.005	0.0013	0.0179	0.0159	0.1378	0.0272	0.1047	0.0582	0.0024
1	rs4838935	112573520	0.91	0.0827439743829911	0.93	0.346822133743557	1.78636789444765	0.0215476404171918	0.0044	0.0098	0.0981	0.015	0.0493	0.0221	0.0235	0.0321	0.0054	0.0365	0.0436	0.1025	0.0037	0.0412	0.0951	0.0244	0.0164	0.005	0.0013	0.0179	0.0159	0.1375	0.0274	0.1048	0.0594	0.0024
1	rs74635841	112578100	0.91	0.0827439743829911	0.93	0.346822133743557	2.20063434487339	0.0224247463605548	0.0045	0.01	0.0979	0.015	0.0492	0.0222	0.0237	0.0322	0.0054	0.0364	0.0436	0.1026	0.0036	0.0413	0.095	0.0246	0.0167	0.005	0.0013	0.018	0.016	0.1371	0.0274	0.105	0.0593	0.0017
1	rs12131997	112581253	0.91	0.0827439743829911	0.93	0.346822133743557	2.2359012098442	0.0302319339430998	0.0045	0.0101	0.0979	0.0149	0.0492	0.0222	0.0237	0.0322	0.0054	0.0363	0.0437	0.1027	0.0036	0.0413	0.0951	0.0246	0.0167	0.005	0.0012	0.0181	0.016	0.1371	0.0274	0.105	0.0592	0.0017
1	rs56216953	112581529	0.91	0.0827439743829911	0.93	0.346822133743557	2.22554361034926	0.0281304315236123	0.0045	0.0101	0.0978	0.0149	0.0492	0.0222	0.0238	0.0322	0.0054	0.0363	0.0437	0.1027	0.0036	0.0413	0.0951	0.0246	0.0167	0.005	0.0012	0.0181	0.016	0.1371	0.0274	0.105	0.0592	0.0017
1	rs77190890	112586032	0.91	0.0827439743829911	0.93	0.346822133743557	2.19250405804279	0.0205254762791252	0.0044	0.0101	0.0978	0.0149	0.0491	0.0223	0.0238	0.0321	0.0053	0.0363	0.0435	0.1025	0.0037	0.0414	0.095	0.0247	0.0168	0.0049	0.0012	0.0181	0.0161	0.137	0.0275	0.1051	0.0591	0.0017
1	rs61787498	112595896	0.91	0.0827439743829911	0.93	0.346822133743557	2.43239194519157	0.0466222634313	0.0043	0.0104	0.0975	0.015	0.0485	0.0226	0.0242	0.032	0.0052	0.0362	0.0429	0.1019	0.0042	0.0418	0.0943	0.0255	0.0172	0.0049	0.0012	0.0182	0.0163	0.1369	0.0279	0.1055	0.0585	0.0015
1	rs72694680	112602176	0.91	0.0827439743829911	0.93	0.346822133743557	2.40346293382012	0.029172343869827	0.0041	0.0105	0.0974	0.0151	0.0483	0.0227	0.0243	0.032	0.0052	0.0363	0.0426	0.1013	0.0043	0.042	0.0941	0.0256	0.0173	0.0049	0.0012	0.0182	0.0163	0.1366	0.028	0.1058	0.059	0.0015
1	rs12401494	112607039	0.91	0.0827439743829911	0.93	0.346822133743557	2.33833549439206	0.0264182990865332	0.0041	0.0105	0.0974	0.0151	0.0483	0.0227	0.0243	0.032	0.0051	0.0363	0.0426	0.1012	0.0043	0.0421	0.094	0.0256	0.0173	0.0049	0.0012	0.0182	0.0164	0.1366	0.028	0.1059	0.059	0.0015
1	rs7556470	112609020	0.91	0.0827439743829911	0.93	0.346822133743557	2.32619470339974	0.0257836955249316	0.0041	0.0105	0.0974	0.0151	0.0482	0.0227	0.0243	0.032	0.0051	0.0363	0.0426	0.1012	0.0043	0.0421	0.094	0.0256	0.0173	0.0049	0.0012	0.0182	0.0164	0.1366	0.028	0.1059	0.059	0.0015
1	rs6690267	112611219	0.91	0.0827439743829911	0.93	0.346822133743557	2.14370133699257	0.0237935319566994	0.004	0.0105	0.0974	0.0152	0.0477	0.0227	0.0243	0.0317	0.005	0.0364	0.0426	0.1005	0.0042	0.0427	0.0936	0.0257	0.0176	0.0049	0.0011	0.0183	0.0171	0.1367	0.0283	0.1061	0.0589	0.0014
1	rs115908256	112613678	0.9	0.0995502148251544	0.93	0.346822133743557	2.09661261697714	0.0254691323024984	0.004	0.0104	0.0975	0.0152	0.0475	0.0227	0.0243	0.0316	0.005	0.0365	0.0426	0.1003	0.0042	0.043	0.0934	0.0257	0.0177	0.0049	0.0011	0.0183	0.0173	0.1368	0.0284	0.1062	0.0589	0.0014
1	rs269140	112621408	0.9	0.0995502148251544	0.93	0.346822133743557	2.07735646357997	0.0296517909980585	0.004	0.0105	0.0975	0.0152	0.0475	0.0228	0.0243	0.0314	0.005	0.0365	0.0426	0.1002	0.0042	0.0431	0.0934	0.0257	0.0178	0.0049	0.0011	0.0182	0.0174	0.1368	0.0284	0.1063	0.0587	0.0014
1	rs72694702	112630540	0.9	0.0995502148251544	0.93	0.346822133743557	1.9614123853616	0.0232327833270784	0.0039	0.0104	0.0975	0.0153	0.0472	0.0229	0.0243	0.0313	0.0049	0.0365	0.0426	0.0997	0.0041	0.0435	0.0929	0.0257	0.0179	0.005	0.001	0.0183	0.0178	0.137	0.0285	0.1064	0.0583	0.0013
1	rs12133764	112638150	0.9	0.0995502148251544	0.93	0.346822133743557	1.97676483218906	0.0247570096144036	0.0039	0.0105	0.0975	0.0153	0.0471	0.0229	0.0243	0.0312	0.0049	0.0366	0.0427	0.0995	0.0041	0.0436	0.0928	0.0257	0.018	0.005	0.001	0.0183	0.018	0.137	0.0286	0.1064	0.0582	0.0013
1	rs11802931	112640249	0.9	0.0995502148251544	0.93	0.346822133743557	1.97975162357778	0.0261908178568244	0.0039	0.0105	0.0975	0.0153	0.0471	0.0229	0.0243	0.0312	0.0049	0.0366	0.0427	0.0995	0.0041	0.0436	0.0928	0.0257	0.018	0.005	0.001	0.0183	0.018	0.137	0.0286	0.1064	0.0582	0.0013
1	rs11808620	112642217	0.9	0.0995502148251544	0.93	0.346822133743557	1.97853459993702	0.0257836955249316	0.0039	0.0105	0.0975	0.0153	0.0471	0.0229	0.0243	0.0313	0.0049	0.0366	0.0427	0.0994	0.0041	0.0437	0.0928	0.0257	0.018	0.005	0.001	0.0183	0.018	0.137	0.0286	0.1064	0.0582	0.0013
1	rs79828526	112644994	0.9	0.0995502148251544	0.93	0.346822133743557	1.976543648605	0.0247570096144036	0.0039	0.0105	0.0975	0.0153	0.0472	0.0229	0.0243	0.0313	0.0049	0.0366	0.0427	0.0992	0.0041	0.0437	0.0928	0.0257	0.018	0.005	0.001	0.0183	0.018	0.1371	0.0286	0.1064	0.0582	0.0013
1	rs56382483	112651749	0.9	0.0995502148251544	0.93	0.346822133743557	1.80016844617932	0.0275231106336827	0.0039	0.0105	0.0976	0.0157	0.0468	0.0232	0.0246	0.0312	0.0049	0.0366	0.0431	0.0988	0.0038	0.0445	0.0931	0.0259	0.0182	0.005	0.001	0.0185	0.0182	0.1359	0.0287	0.106	0.0577	0.0014
1	rs114587182	112652280	0.9	0.0995502148251544	0.93	0.346822133743557	1.7989902223504	0.0275696065741636	0.0039	0.0105	0.0976	0.0157	0.0467	0.0232	0.0246	0.0312	0.0049	0.0365	0.0431	0.0988	0.0038	0.0445	0.0931	0.0259	0.0182	0.005	0.001	0.0185	0.0182	0.1359	0.0287	0.1059	0.0577	0.0014
1	rs397216	112655776	0.9	0.0995502148251544	0.93	0.346822133743557	1.80241852290219	0.0304752036483773	0.0039	0.0105	0.0976	0.0157	0.0467	0.0233	0.0247	0.0312	0.0049	0.0365	0.0431	0.0985	0.0038	0.0445	0.0931	0.0259	0.0183	0.005	0.001	0.0185	0.0182	0.1358	0.0287	0.1059	0.0576	0.0014
1	rs74908823	112658715	0.9	0.0995502148251544	0.94	0.308944172156586	1.71623532152801	0.0476914650292326	0.0038	0.0106	0.0971	0.0162	0.0461	0.0237	0.0253	0.0308	0.0049	0.0367	0.0433	0.0985	0.0038	0.0445	0.0929	0.0263	0.0188	0.005	0.001	0.0189	0.0189	0.1343	0.0289	0.1054	0.0572	0.0015
1	rs17029535	112666084	0.9	0.0995502148251544	0.94	0.308944172156586	1.72488221311906	0.0592865141321168	0.0038	0.0106	0.0969	0.0165	0.0459	0.0238	0.0255	0.0306	0.0049	0.0368	0.0434	0.0985	0.0038	0.0446	0.0928	0.0265	0.019	0.0049	0.001	0.0191	0.0191	0.1337	0.029	0.1052	0.057	0.0015
1	rs114663531	112677831	0.9	0.0995502148251544	0.94	0.308944172156586	1.66571837075577	0.0561096384121805	0.0038	0.0106	0.0968	0.0166	0.046	0.0236	0.0256	0.0305	0.0049	0.0367	0.0434	0.0983	0.0038	0.0445	0.0928	0.0265	0.0191	0.0049	0.001	0.0193	0.0195	0.1337	0.0288	0.1051	0.0572	0.0015
1	rs145702423	112678129	0.9	0.0995502148251544	0.94	0.308944172156586	1.66696958074354	0.0561096384121805	0.0038	0.0106	0.0968	0.0166	0.046	0.0236	0.0256	0.0305	0.0049	0.0367	0.0434	0.0983	0.0038	0.0445	0.0928	0.0265	0.0191	0.0049	0.001	0.0193	0.0195	0.1337	0.0288	0.1051	0.0572	0.0015
1	rs12049266	112681502	0.9	0.0995502148251544	0.94	0.308944172156586	1.67563287667907	0.0548345780143879	0.0038	0.0106	0.0967	0.0166	0.0461	0.0235	0.0256	0.0304	0.0049	0.0367	0.0434	0.0983	0.0038	0.0445	0.0928	0.0266	0.0191	0.0048	0.001	0.0193	0.0195	0.1337	0.0288	0.105	0.0573	0.0015
1	rs77987714	112685381	0.9	0.0995502148251544	0.94	0.308944172156586	1.61914259396335	0.0616679452004823	0.0038	0.0105	0.0962	0.0167	0.046	0.0237	0.0258	0.0307	0.0049	0.0369	0.0433	0.0984	0.0035	0.0448	0.0926	0.0267	0.0194	0.0047	0.001	0.0195	0.0197	0.1336	0.0287	0.1047	0.0572	0.0015
1	rs76618552	112686399	0.9	0.0995502148251544	0.95	0.274028283204826	1.6051280714936	0.063142798584871	0.0038	0.0105	0.0958	0.0168	0.0459	0.0239	0.0259	0.0309	0.0049	0.037	0.0432	0.0985	0.0033	0.045	0.0925	0.0268	0.0196	0.0046	9e-04	0.0196	0.0199	0.1335	0.0286	0.1044	0.0572	0.0014
1	rs155648	112687359	0.9	0.0995502148251544	0.95	0.274028283204826	1.64834028513796	0.0785343170470082	0.0037	0.0105	0.0954	0.0169	0.0458	0.024	0.026	0.031	0.0048	0.0373	0.0433	0.0985	0.003	0.0452	0.0923	0.0269	0.0198	0.0045	9e-04	0.0194	0.02	0.1335	0.0285	0.1041	0.0572	0.0014
1	rs77377589	112687832	0.9	0.0995502148251544	0.96	0.241969076141015	1.6021453205671	0.0783131756730499	0.0037	0.0105	0.0953	0.0169	0.0458	0.0241	0.0261	0.031	0.0048	0.0373	0.0434	0.0985	0.0029	0.0452	0.0923	0.027	0.0198	0.0045	9e-04	0.0194	0.0201	0.1335	0.0285	0.1038	0.0571	0.0014
1	rs72696757	112707919	0.9	0.0995502148251544	0.96	0.241969076141015	1.40615396512941	0.356785456462011	0.0033	0.0104	0.0907	0.0186	0.0462	0.0265	0.0296	0.0322	0.0043	0.0376	0.044	0.0974	0.0024	0.0446	0.0921	0.0295	0.0225	0.0038	8e-04	0.0205	0.0226	0.1337	0.0291	0.0955	0.0544	0.0013
1	rs155675	112720554	0.89	0.118826527661215	0.96	0.241969076141015	1.44586793039667	0.379503284695167	0.0033	0.0104	0.0905	0.0187	0.0463	0.0266	0.0298	0.0323	0.0043	0.0376	0.044	0.0974	0.0024	0.0445	0.0921	0.0296	0.0226	0.0038	8e-04	0.0206	0.0227	0.1337	0.0291	0.0952	0.0543	0.0013
1	rs76363562	112721382	0.89	0.118826527661215	0.96	0.241969076141015	1.43666684050083	0.382306817046772	0.0033	0.0104	0.0905	0.0187	0.0463	0.0267	0.0298	0.0323	0.0043	0.0376	0.044	0.0973	0.0024	0.0445	0.092	0.0297	0.0226	0.0038	8e-04	0.0206	0.0227	0.1337	0.0291	0.0952	0.0543	0.0013
1	rs115560464	112726829	0.89	0.118826527661215	0.96	0.241969076141015	1.36190919614438	0.412736309120951	0.0033	0.0104	0.0905	0.0188	0.0463	0.0268	0.0299	0.0324	0.0042	0.0377	0.044	0.0973	0.0024	0.0445	0.0919	0.0297	0.0227	0.0037	8e-04	0.0206	0.0228	0.1335	0.0292	0.0951	0.0542	0.0013
1	rs11806539	112728547	0.89	0.118826527661215	0.96	0.241969076141015	1.35929460824502	0.415735840395575	0.0033	0.0104	0.0905	0.0188	0.0463	0.0268	0.0299	0.0324	0.0042	0.0377	0.044	0.0973	0.0024	0.0445	0.0919	0.0297	0.0227	0.0037	8e-04	0.0206	0.0228	0.1335	0.0292	0.0951	0.0542	0.0013
1	rs2788430	112741160	0.89	0.118826527661215	0.96	0.241969076141015	1.28752354145733	0.477868117494258	0.0034	0.0104	0.0905	0.0189	0.0465	0.0271	0.0301	0.0325	0.0041	0.0377	0.0439	0.0972	0.0024	0.0445	0.0916	0.0298	0.0229	0.0037	8e-04	0.0206	0.0229	0.1331	0.0292	0.0948	0.0541	0.0013
1	rs2788410	112753987	0.89	0.118826527661215	0.96	0.241969076141015	1.38036137102922	0.530873141200449	0.0034	0.0104	0.0905	0.019	0.0468	0.0273	0.0302	0.0325	0.004	0.0377	0.044	0.0972	0.0024	0.0444	0.0918	0.03	0.023	0.0027	8e-04	0.0206	0.0229	0.1331	0.0293	0.0949	0.0542	0.0013
1	rs1416203	112762293	0.89	0.118826527661215	0.96	0.241969076141015	1.37938788641956	0.514244003961533	0.0035	0.0104	0.0904	0.019	0.0468	0.0273	0.0302	0.0325	0.0041	0.0377	0.044	0.0972	0.0025	0.0444	0.0917	0.03	0.023	0.0027	9e-04	0.0205	0.0229	0.1331	0.0295	0.0947	0.054	0.0014
1	rs76832639	112770399	0.89	0.118826527661215	0.96	0.241969076141015	1.34027506333761	0.518803754650554	0.0035	0.0104	0.0903	0.019	0.0468	0.0274	0.0303	0.0324	0.0041	0.0377	0.044	0.0972	0.0025	0.0444	0.0916	0.03	0.0231	0.0028	9e-04	0.0204	0.0228	0.1332	0.0295	0.0946	0.054	0.0014
1	rs1440174	112774245	0.89	0.118826527661215	0.96	0.241969076141015	1.28809259378031	0.591083570513615	0.0035	0.0104	0.09	0.0192	0.0468	0.028	0.0307	0.0322	0.004	0.0378	0.0437	0.0969	0.0024	0.0443	0.0912	0.0305	0.0234	0.003	9e-04	0.0203	0.0227	0.1338	0.0294	0.0937	0.054	0.0014
1	rs113949406	112783199	0.89	0.118826527661215	0.97	0.212655582583661	1.12465634144754	0.585947036369679	0.0036	0.0105	0.0898	0.0192	0.0468	0.0282	0.031	0.0322	0.0038	0.0377	0.0436	0.0966	0.0024	0.044	0.091	0.0306	0.0237	0.003	9e-04	0.0203	0.0226	0.1343	0.0293	0.0934	0.0538	0.0015
1	rs1890400	112783743	0.89	0.118826527661215	1	0.139999700676332	1.13321707803596	0.595229135565897	0.0036	0.0106	0.0898	0.0192	0.0467	0.0282	0.031	0.0322	0.0038	0.0377	0.0433	0.0966	0.0024	0.044	0.091	0.0306	0.0237	0.003	9e-04	0.0204	0.0226	0.1345	0.0293	0.0934	0.0538	0.0015
1	rs2998327	112784365	0.89	0.118826527661215	1.04	0.0739648219953096	1.07613302843439	0.583382816363233	0.0036	0.0106	0.0896	0.0192	0.0467	0.0282	0.0311	0.0322	0.0038	0.0377	0.0433	0.0965	0.0024	0.044	0.091	0.0306	0.0237	0.003	9e-04	0.0203	0.0226	0.1346	0.0293	0.0935	0.0538	0.0016
1	rs7555450	112787351	0.89	0.118826527661215	1.04	0.0739648219953096	0.989964343609839	0.623137288022792	0.0037	0.0106	0.0892	0.0192	0.0467	0.0283	0.0312	0.0322	0.0037	0.0378	0.0433	0.0963	0.0025	0.0439	0.0908	0.0306	0.0239	0.003	9e-04	0.0203	0.0226	0.1347	0.0293	0.0936	0.0539	0.0016
1	rs10157998	112789639	0.89	0.118826527661215	1.04	0.0739648219953096	0.436662444664251	0.862849071888912	0.0041	0.0107	0.0899	0.0199	0.0477	0.0285	0.0321	0.0319	0.0022	0.0387	0.0423	0.0954	0.0029	0.0448	0.0888	0.0309	0.0249	0.0024	8e-04	0.0199	0.0222	0.1338	0.0298	0.0934	0.0537	0.0022
1	rs56205018	112789665	0.89	0.118826527661215	1.04	0.0739648219953096	0.434422158935427	0.840843131438888	0.0041	0.0107	0.0898	0.0199	0.0477	0.0285	0.0321	0.0319	0.0022	0.0387	0.0423	0.0954	0.0029	0.045	0.0888	0.0309	0.0249	0.0024	8e-04	0.0199	0.0222	0.1338	0.0299	0.0933	0.0537	0.0022
1	rs79269978	112790642	0.89	0.118826527661215	1.05	0.0620520515513756	0.427560258738369	0.833122775853441	0.0042	0.0106	0.0898	0.0199	0.0478	0.0286	0.0322	0.0318	0.0022	0.0387	0.0423	0.0953	0.0029	0.045	0.0887	0.0309	0.0249	0.0024	8e-04	0.02	0.0222	0.1337	0.0299	0.0932	0.0536	0.0022
1	rs78286446	112793768	0.89	0.118826527661215	1.05	0.0620520515513756	0.432011401816421	0.903597322956039	0.0042	0.0106	0.09	0.0201	0.0479	0.0286	0.0323	0.0318	0.002	0.0388	0.0424	0.0951	0.003	0.0449	0.0884	0.031	0.0251	0.0024	8e-04	0.02	0.0223	0.1335	0.03	0.093	0.0535	0.0022
1	rs115831721	112794647	0.89	0.118826527661215	1.06	0.0516972356607989	0.432951395068936	0.900931638371881	0.0042	0.0106	0.09	0.0201	0.0479	0.0286	0.0323	0.0318	0.002	0.0388	0.0424	0.0951	0.003	0.0449	0.0884	0.031	0.0251	0.0024	8e-04	0.02	0.0223	0.1335	0.03	0.093	0.0535	0.0022
1	rs4317804	112799531	0.89	0.118826527661215	1.06	0.0516972356607989	0.445978653934602	0.949152948788535	0.0042	0.0106	0.0901	0.0201	0.0479	0.0286	0.0323	0.0318	0.002	0.0388	0.0424	0.0951	0.003	0.0449	0.0884	0.031	0.0251	0.0024	8e-04	0.02	0.0223	0.1335	0.03	0.093	0.0534	0.0022
1	rs34853373	112801248	0.89	0.118826527661215	1.06	0.0516972356607989	0.451182830543081	0.998502923481636	0.0042	0.0102	0.0914	0.0201	0.0477	0.0287	0.0326	0.0314	0.0019	0.0391	0.0423	0.0952	0.0033	0.0453	0.0887	0.0307	0.0254	0.0023	7e-04	0.02	0.0222	0.1331	0.0296	0.0926	0.053	0.0022
1	rs2998330	112802387	0.89	0.118826527661215	1.06	0.0516972356607989	0.486755441607344	1.05786315574615	0.0042	0.0095	0.0932	0.0203	0.0462	0.0289	0.0331	0.0304	0.0016	0.0396	0.0418	0.0956	0.0035	0.0466	0.0897	0.0302	0.0257	0.0021	6e-04	0.0204	0.0218	0.133	0.0299	0.0916	0.0521	0.0022
1	rs7527349	112802869	0.89	0.118826527661215	1.06	0.0516972356607989	0.501363259889715	1.1805915641695	0.0042	0.0094	0.0933	0.0203	0.0462	0.029	0.0331	0.0304	0.0016	0.0396	0.0419	0.0956	0.0034	0.0466	0.0897	0.0302	0.0258	0.0021	6e-04	0.0204	0.0217	0.133	0.03	0.0915	0.052	0.0022
1	rs11102446	112804559	0.89	0.118826527661215	1.06	0.0516972356607989	0.506934395392966	1.17102675414178	0.0042	0.0094	0.0934	0.0203	0.046	0.029	0.0332	0.0304	0.0016	0.0397	0.0419	0.0956	0.0034	0.0467	0.0898	0.0301	0.0258	0.0021	6e-04	0.0204	0.0217	0.133	0.0299	0.0915	0.0519	0.0022
1	rs72695100	112820485	0.89	0.118826527661215	1.06	0.0516972356607989	0.50687092122047	1.16164048103821	0.0042	0.0094	0.0939	0.0204	0.0459	0.029	0.0332	0.0303	0.0016	0.0398	0.0417	0.0955	0.0033	0.0469	0.0897	0.0301	0.0258	0.0021	6e-04	0.0204	0.0215	0.1334	0.0299	0.0911	0.0521	0.0022
1	rs3121992	112829454	0.89	0.118826527661215	1.06	0.0516972356607989	0.521312679036328	1.25576334649501	0.0042	0.0093	0.094	0.0204	0.0459	0.029	0.0333	0.0303	0.0015	0.0398	0.0417	0.0955	0.0033	0.0469	0.0896	0.0301	0.0258	0.0021	6e-04	0.0204	0.0214	0.1336	0.0301	0.0909	0.0523	0.0022
1	rs116548122	112842119	0.89	0.118826527661215	1.06	0.0516972356607989	0.545043949690395	1.15769243671641	0.0042	0.0092	0.0938	0.0205	0.0458	0.0289	0.0332	0.0303	0.0015	0.0395	0.0417	0.0956	0.0036	0.0468	0.0897	0.0301	0.0257	0.0021	6e-04	0.0204	0.0213	0.1338	0.0301	0.0907	0.0523	0.0022
1	rs3128369	112844993	0.89	0.118826527661215	1.06	0.0516972356607989	0.558059543846393	1.19281504880248	0.0042	0.0092	0.0937	0.0204	0.0457	0.0289	0.0333	0.0302	0.0015	0.0395	0.0418	0.0957	0.0036	0.0468	0.0898	0.0301	0.0257	0.0021	6e-04	0.0205	0.0212	0.134	0.0301	0.0907	0.0522	0.0022
1	rs114337505	112848679	0.89	0.118826527661215	1.06	0.0516972356607989	0.549850126791955	1.2252978627798	0.0043	0.0091	0.0935	0.0204	0.0456	0.0289	0.0333	0.0302	0.0015	0.0395	0.0416	0.0959	0.0036	0.0469	0.09	0.0301	0.0257	0.0022	6e-04	0.0207	0.0211	0.1343	0.0301	0.0906	0.0522	0.0022
1	rs116236199	112855925	0.89	0.118826527661215	1.06	0.0516972356607989	0.55639981822929	1.25326128452115	0.0043	0.0091	0.0934	0.0204	0.0456	0.0289	0.0333	0.0302	0.0015	0.0394	0.0415	0.0959	0.0036	0.047	0.09	0.0301	0.0257	0.0022	6e-04	0.0207	0.021	0.1345	0.0301	0.0904	0.0522	0.0022
1	rs4146739	112856123	0.89	0.118826527661215	1.06	0.0516972356607989	0.557196196865779	1.26678266568531	0.0043	0.0091	0.0934	0.0204	0.0456	0.0289	0.0333	0.0302	0.0015	0.0394	0.0415	0.0959	0.0036	0.047	0.09	0.0301	0.0257	0.0022	6e-04	0.0208	0.021	0.1345	0.0301	0.0904	0.0522	0.0022
1	rs79863960	112857534	0.89	0.118826527661215	1.06	0.0516972356607989	0.554874921355826	1.11834693897667	0.0043	0.009	0.0934	0.0204	0.0456	0.0286	0.0332	0.0302	0.0015	0.0394	0.0415	0.0959	0.0037	0.0471	0.0901	0.0301	0.0256	0.0022	6e-04	0.0208	0.021	0.1346	0.0301	0.0904	0.0522	0.0022
1	rs3128372	112857586	0.89	0.118826527661215	1.06	0.0516972356607989	0.563186067453059	1.11524272662412	0.0043	0.009	0.0934	0.0204	0.0456	0.0286	0.0332	0.0302	0.0015	0.0394	0.0415	0.0959	0.0037	0.0471	0.09	0.0302	0.0256	0.0022	6e-04	0.0208	0.021	0.1346	0.0301	0.0904	0.0522	0.0022
1	rs76796396	112864075	0.89	0.118826527661215	1.06	0.0516972356607989	0.33426921910652	1.02946901891722	0.005	0.0074	0.0946	0.0206	0.047	0.0288	0.032	0.0283	0.0014	0.0387	0.0412	0.0953	0.0038	0.0464	0.0922	0.0297	0.0251	0.0028	9e-04	0.02	0.0179	0.1385	0.0309	0.0906	0.0518	0.0028
1	rs56184223	112866410	0.89	0.118826527661215	1.06	0.0516972356607989	0.316031440812883	0.911132514229536	0.0052	0.007	0.0949	0.021	0.0473	0.0289	0.0318	0.0278	0.0014	0.0383	0.0411	0.095	0.0038	0.0462	0.0929	0.0296	0.0251	0.0029	0.001	0.0199	0.0171	0.1397	0.031	0.0906	0.0514	0.0029
1	rs11102457	112866597	0.89	0.118826527661215	1.07	0.0427611820736564	0.321966959486064	0.950261869175325	0.0052	0.0069	0.0949	0.021	0.0473	0.0289	0.0318	0.0278	0.0014	0.0383	0.0411	0.095	0.0038	0.0462	0.0929	0.0296	0.0251	0.0029	0.001	0.0199	0.0171	0.1397	0.0311	0.0906	0.0514	0.0029
1	rs3005774	112871321	0.89	0.118826527661215	1.06	0.0516972356607989	0.310253096146269	0.90014791628551	0.0052	0.0067	0.0947	0.0209	0.0473	0.0288	0.0317	0.0272	0.0014	0.038	0.041	0.0952	0.0039	0.0461	0.0934	0.0295	0.0251	0.003	0.0011	0.0197	0.0168	0.1403	0.0311	0.0913	0.0514	0.003
1	rs115417762	112873076	0.89	0.118826527661215	1.06	0.0516972356607989	0.294894153663914	0.888252385769963	0.0052	0.0067	0.0947	0.0208	0.0473	0.0287	0.0316	0.0271	0.0014	0.038	0.041	0.0952	0.0039	0.0461	0.0934	0.0295	0.025	0.003	0.0011	0.0197	0.0166	0.1406	0.0312	0.0916	0.0514	0.003
1	rs6678502	112874469	0.89	0.118826527661215	1.06	0.0516972356607989	0.284616578476121	0.888096079887384	0.0052	0.0067	0.0947	0.0207	0.0474	0.0285	0.0314	0.0268	0.0014	0.038	0.041	0.0952	0.0038	0.0462	0.0936	0.0294	0.0249	0.0029	0.0011	0.0196	0.0164	0.1411	0.0312	0.0922	0.0514	0.003
1	rs74110041	112875758	0.89	0.118826527661215	1.05	0.0620520515513756	0.247873422349497	0.812199282275235	0.0052	0.0067	0.0945	0.0205	0.0476	0.0279	0.031	0.0265	0.0014	0.038	0.0411	0.0963	0.0039	0.0464	0.0938	0.0293	0.0247	0.0029	0.0012	0.0194	0.0158	0.1418	0.0313	0.0928	0.0509	0.003
1	rs61818685	112876055	0.89	0.118826527661215	1.05	0.0620520515513756	0.237925359440543	0.818187950514762	0.0052	0.0067	0.0944	0.0205	0.0477	0.0278	0.0309	0.0264	0.0014	0.038	0.0411	0.0965	0.0039	0.0464	0.0938	0.0293	0.0247	0.0029	0.0012	0.0193	0.0157	0.142	0.0313	0.0929	0.0508	0.003
1	rs71659355	112881555	0.9	0.0995502148251544	1.05	0.0620520515513756	0.178117497230936	0.651488453204774	0.0054	0.0067	0.0941	0.0199	0.048	0.0265	0.0297	0.0253	0.0013	0.0378	0.0414	0.0987	0.004	0.0468	0.0946	0.0285	0.0237	0.0028	0.0013	0.019	0.0143	0.144	0.0315	0.095	0.0506	0.003
1	rs61818687	112884174	0.9	0.0995502148251544	1.05	0.0620520515513756	0.180791030153092	0.656022384646358	0.0054	0.0067	0.0941	0.0198	0.048	0.0264	0.0296	0.0252	0.0013	0.0379	0.0414	0.0988	0.004	0.0468	0.0947	0.0285	0.0237	0.0028	0.0013	0.019	0.0143	0.1441	0.0316	0.0951	0.0506	0.003
1	rs2995765	112886545	0.9	0.0995502148251544	1.05	0.0620520515513756	0.18411882989758	0.673935354338871	0.0054	0.0067	0.0941	0.0198	0.048	0.0264	0.0296	0.0252	0.0013	0.0378	0.0415	0.0988	0.004	0.0469	0.0947	0.0285	0.0237	0.0028	0.0013	0.0191	0.0142	0.1442	0.0316	0.0952	0.0506	0.003
1	rs113807598	112896654	0.9	0.0995502148251544	1.05	0.0620520515513756	0.178445867703185	0.627045224114115	0.0055	0.0064	0.0951	0.0198	0.0472	0.0254	0.0292	0.0255	0.0012	0.0379	0.0415	0.1	0.0038	0.0473	0.0939	0.0287	0.0231	0.0026	0.0014	0.0185	0.0135	0.1456	0.0318	0.096	0.0503	0.0027
1	rs112606818	112899052	0.9	0.0995502148251544	1.05	0.0620520515513756	0.179359842427428	0.625452410096793	0.0055	0.0064	0.0951	0.0198	0.0472	0.0253	0.0291	0.0256	0.0012	0.0379	0.0415	0.1001	0.0038	0.0473	0.0938	0.0288	0.0231	0.0026	0.0014	0.0184	0.0134	0.1457	0.0319	0.096	0.0503	0.0027
1	rs114223846	112900434	0.9	0.0995502148251544	1.05	0.0620520515513756	0.178957361173402	0.62414990590903	0.0055	0.0064	0.0951	0.0198	0.0471	0.0252	0.0291	0.0256	0.0012	0.0379	0.0415	0.1002	0.0038	0.0474	0.0937	0.0288	0.023	0.0026	0.0014	0.0184	0.0134	0.1458	0.0319	0.0961	0.0503	0.0027
1	rs11102463	112901349	0.9	0.0995502148251544	1.05	0.0620520515513756	0.179946202096412	0.629943678921798	0.0055	0.0064	0.0951	0.0198	0.0471	0.0252	0.0291	0.0256	0.0012	0.038	0.0415	0.1002	0.0038	0.0474	0.0937	0.0288	0.023	0.0026	0.0014	0.0184	0.0134	0.1458	0.032	0.0961	0.0503	0.0027
1	rs61818702	112902661	0.9	0.0995502148251544	1.05	0.0620520515513756	0.179762845991945	0.63240982176943	0.0055	0.0064	0.0951	0.0198	0.0471	0.0252	0.0291	0.0256	0.0012	0.038	0.0415	0.1003	0.0038	0.0475	0.0937	0.0288	0.023	0.0025	0.0014	0.0184	0.0134	0.1459	0.032	0.096	0.0503	0.0027
1	rs114290313	112902715	0.9	0.0995502148251544	1.05	0.0620520515513756	0.179396457531951	0.6295087112637	0.0055	0.0064	0.0951	0.0198	0.0471	0.0252	0.0291	0.0256	0.0012	0.038	0.0415	0.1003	0.0038	0.0475	0.0937	0.0288	0.023	0.0025	0.0014	0.0184	0.0134	0.1459	0.032	0.096	0.0503	0.0027
1	rs6537736	112911324	0.91	0.0827439743829911	1.05	0.0620520515513756	0.187631863371356	0.641277375192721	0.0055	0.0063	0.0946	0.0199	0.0471	0.0252	0.0291	0.0257	0.0012	0.038	0.0414	0.1005	0.0037	0.0479	0.0937	0.0288	0.0231	0.0024	0.0014	0.0184	0.0134	0.1463	0.0323	0.0957	0.0502	0.0025
1	rs2488778	112911843	0.91	0.0827439743829911	1.05	0.0620520515513756	0.190500073140265	0.640549446196139	0.0055	0.0063	0.0946	0.02	0.047	0.0252	0.0292	0.0257	0.0012	0.038	0.0414	0.1006	0.0037	0.0478	0.0937	0.0288	0.0231	0.0024	0.0014	0.0184	0.0134	0.1463	0.0323	0.0957	0.0502	0.0025
1	rs3124032	112914093	0.91	0.0827439743829911	1.05	0.0620520515513756	0.174925185618742	0.602966854583027	0.0054	0.0062	0.0946	0.0199	0.0471	0.0251	0.0291	0.0257	0.0011	0.0379	0.0414	0.1008	0.0036	0.048	0.0935	0.0285	0.0231	0.0024	0.0014	0.0183	0.0133	0.1465	0.0324	0.0959	0.0502	0.0025
1	rs2488772	112917997	0.92	0.0682081798453755	1.05	0.0620520515513756	0.166213526132036	0.565933794645228	0.005	0.006	0.0961	0.0194	0.0475	0.0248	0.0285	0.025	0.0011	0.0371	0.0411	0.1033	0.003	0.049	0.0926	0.0272	0.0231	0.0022	0.0013	0.0181	0.0128	0.1478	0.0335	0.0969	0.0495	0.0024
1	rs2492492	112922736	0.94	0.0451461751884772	1.05	0.0620520515513756	0.188459570707857	0.537561667490423	0.0048	0.0054	0.0973	0.0185	0.0489	0.0244	0.0279	0.0252	0.0011	0.0356	0.0407	0.1052	0.0023	0.0508	0.0948	0.0256	0.0219	0.0021	0.0012	0.0173	0.0112	0.149	0.0334	0.0984	0.0489	0.0022
1	rs2370851	112925454	0.94	0.0451461751884772	1.05	0.0620520515513756	0.235654953345527	0.556483560037023	0.0047	0.0051	0.0978	0.0181	0.0496	0.0242	0.0276	0.0256	0.0011	0.0349	0.0405	0.1061	0.002	0.0517	0.0959	0.0248	0.0213	0.002	0.0011	0.017	0.0104	0.1496	0.0334	0.0991	0.0483	0.002
1	rs2492495	112926756	0.94	0.0451461751884772	1.05	0.0620520515513756	0.248356919967662	0.564803367552132	0.0048	0.0051	0.0983	0.0178	0.05	0.0243	0.0274	0.0257	0.0012	0.0345	0.0405	0.1066	0.0019	0.052	0.0964	0.0244	0.021	0.002	0.0011	0.0168	0.01	0.1495	0.0335	0.0993	0.048	0.002
1	rs2492497	112927912	0.94	0.0451461751884772	1.05	0.0620520515513756	0.289133823056639	0.532961065409892	0.0046	0.0051	0.098	0.0177	0.05	0.0239	0.0272	0.0256	0.0012	0.034	0.0395	0.1092	0.0017	0.0525	0.0972	0.0239	0.0204	0.0016	0.001	0.0169	0.01	0.1509	0.0341	0.0983	0.0481	0.0018
1	rs2492501	112931256	0.95	0.036223894092762	1.05	0.0620520515513756	0.400317401994521	0.393063826291004	0.0047	0.005	0.0986	0.017	0.05	0.0224	0.0251	0.0251	0.0014	0.0332	0.0397	0.1101	0.0016	0.0551	0.0979	0.0219	0.02	0.0016	8e-04	0.0159	0.0091	0.1549	0.0351	0.1001	0.0462	0.0018
1	rs2492502	112934790	0.96	0.0287844243890396	1.05	0.0620520515513756	0.384315127824305	0.421883592289604	0.0046	0.005	0.0978	0.0165	0.0499	0.0221	0.0244	0.0249	0.0014	0.0327	0.0389	0.1106	0.0014	0.0557	0.0984	0.0212	0.0197	0.0015	8e-04	0.0158	0.0086	0.1567	0.0348	0.1031	0.0462	0.0017
1	rs11102471	112939784	0.96	0.0287844243890396	1.06	0.0516972356607989	0.404397766962355	0.43504443791788	0.0046	0.005	0.0987	0.0165	0.0496	0.0221	0.0243	0.0247	0.0014	0.0327	0.0388	0.1111	0.0014	0.0556	0.0987	0.0212	0.0194	0.0015	8e-04	0.0154	0.0085	0.1571	0.0346	0.1032	0.046	0.0016
1	rs12119865	112945783	0.96	0.0287844243890396	1.06	0.0516972356607989	0.446694706737029	0.428582044452639	0.0046	0.005	0.099	0.0166	0.0496	0.022	0.0242	0.0246	0.0014	0.0326	0.0388	0.1116	0.0014	0.0561	0.0987	0.0209	0.0191	0.0015	8e-04	0.0152	0.0084	0.1573	0.0345	0.1033	0.0458	0.0016
1	rs1175630	112953341	0.96	0.0287844243890396	1.06	0.0516972356607989	0.459619548016053	0.445118628872377	0.0046	0.005	0.0991	0.0167	0.0496	0.022	0.0242	0.0247	0.0014	0.0326	0.0388	0.1117	0.0013	0.0561	0.0987	0.0209	0.0191	0.0015	7e-04	0.0152	0.0084	0.1574	0.0344	0.1033	0.0457	0.0016
1	rs77335651	112957051	0.96	0.0287844243890396	1.06	0.0516972356607989	0.459135388189287	0.447913069701138	0.0046	0.005	0.0991	0.0167	0.0496	0.022	0.0242	0.0247	0.0014	0.0326	0.0388	0.1117	0.0013	0.0561	0.0987	0.0209	0.0191	0.0015	7e-04	0.0152	0.0084	0.1574	0.0344	0.1033	0.0457	0.0016
1	rs77847499	112961341	0.96	0.0287844243890396	1.06	0.0516972356607989	0.458409616455314	0.440073853119192	0.0046	0.005	0.0991	0.0167	0.0496	0.022	0.0243	0.0247	0.0014	0.0326	0.0388	0.1117	0.0013	0.0561	0.0987	0.0209	0.0191	0.0015	7e-04	0.0152	0.0084	0.1574	0.0344	0.1033	0.0457	0.0016
1	rs115762346	112962652	0.96	0.0287844243890396	1.06	0.0516972356607989	0.458470075978801	0.4399413026723	0.0046	0.005	0.0991	0.0167	0.0496	0.022	0.0243	0.0247	0.0014	0.0326	0.0388	0.1117	0.0013	0.0561	0.0987	0.0209	0.0191	0.0015	7e-04	0.0152	0.0084	0.1574	0.0344	0.1033	0.0457	0.0016
1	rs1759684	112964612	0.96	0.0287844243890396	1.06	0.0516972356607989	0.458349160833124	0.438483950564184	0.0046	0.005	0.0991	0.0167	0.0496	0.022	0.0243	0.0247	0.0014	0.0326	0.0388	0.1117	0.0013	0.0561	0.0987	0.0209	0.0191	0.0015	7e-04	0.0152	0.0084	0.1574	0.0344	0.1033	0.0457	0.0016
1	rs61818734	112972659	0.96	0.0287844243890396	1.06	0.0516972356607989	0.465388005058073	0.421883592289604	0.0046	0.005	0.0991	0.0167	0.0497	0.0219	0.0243	0.0247	0.0014	0.0326	0.0388	0.1118	0.0013	0.0561	0.0987	0.0208	0.019	0.0015	7e-04	0.0152	0.0084	0.1575	0.0344	0.1034	0.0457	0.0016
1	rs72697100	112973936	0.96	0.0287844243890396	1.06	0.0516972356607989	0.465448912451454	0.420180706623902	0.0046	0.005	0.0991	0.0167	0.0497	0.0219	0.0243	0.0247	0.0014	0.0326	0.0388	0.1118	0.0013	0.0561	0.0987	0.0208	0.019	0.0015	7e-04	0.0152	0.0084	0.1575	0.0344	0.1034	0.0457	0.0016
1	rs79577708	112975258	0.96	0.0287844243890396	1.06	0.0516972356607989	0.465631657957522	0.419133703803598	0.0046	0.005	0.0991	0.0167	0.0497	0.0219	0.0243	0.0247	0.0014	0.0326	0.0388	0.1118	0.0013	0.0561	0.0987	0.0208	0.019	0.0015	7e-04	0.0152	0.0084	0.1575	0.0344	0.1034	0.0457	0.0016
1	rs77447859	112978426	0.96	0.0287844243890396	1.06	0.0516972356607989	0.474321576424388	0.421490453415777	0.0046	0.005	0.0994	0.0167	0.0497	0.0219	0.0243	0.0247	0.0014	0.0326	0.0388	0.1115	0.0013	0.0561	0.0987	0.0208	0.019	0.0015	7e-04	0.0152	0.0084	0.1575	0.0344	0.1034	0.0457	0.0017
1	rs78734103	112983078	0.96	0.0287844243890396	1.06	0.0516972356607989	0.476660299202247	0.424507045221054	0.0046	0.005	0.0994	0.0167	0.0497	0.0219	0.0243	0.0247	0.0014	0.0326	0.0388	0.1115	0.0013	0.0561	0.0987	0.0208	0.0189	0.0015	7e-04	0.0152	0.0084	0.1575	0.0344	0.1034	0.0457	0.0017
1	rs55894221	113008297	0.96	0.0287844243890396	1.06	0.0516972356607989	0.515090488075386	0.416780537619058	0.0046	0.0051	0.0994	0.0167	0.0496	0.0217	0.0242	0.0246	0.0014	0.0324	0.0387	0.1119	0.0013	0.0561	0.0988	0.0206	0.0189	0.0015	7e-04	0.0151	0.0083	0.1581	0.0345	0.1033	0.0457	0.0017
1	rs76356632	113017295	0.96	0.0287844243890396	1.07	0.0427611820736564	0.530615319993746	0.406106348830128	0.0046	0.0051	0.0994	0.0167	0.0495	0.0214	0.0242	0.0246	0.0015	0.0322	0.0386	0.1122	0.0013	0.0561	0.0988	0.0204	0.0188	0.0015	7e-04	0.015	0.0083	0.1585	0.0347	0.1032	0.0457	0.0017
1	rs61820466	113018898	0.96	0.0287844243890396	1.08	0.0351072409391166	0.538492473934766	0.398731310189583	0.0047	0.0051	0.0994	0.0167	0.0495	0.0214	0.0241	0.0245	0.0015	0.0322	0.0386	0.1122	0.0013	0.0561	0.0989	0.0203	0.0188	0.0015	7e-04	0.015	0.0083	0.1587	0.0347	0.1031	0.0457	0.0017
1	rs10776751	113020298	0.96	0.0287844243890396	1.09	0.0286025630236612	0.542615542471716	0.39525088067343	0.0047	0.0051	0.0994	0.0167	0.0495	0.0213	0.0241	0.0245	0.0015	0.0321	0.0386	0.1123	0.0013	0.056	0.0989	0.0202	0.0188	0.0015	7e-04	0.015	0.0082	0.1589	0.0348	0.1031	0.0457	0.0017
1	rs2780267	113023425	0.97	0.0226446595703671	1.09	0.0286025630236612	0.557328978635069	0.3493020313066	0.0046	0.0053	0.0986	0.0165	0.0486	0.0212	0.0233	0.0245	0.0016	0.0319	0.0383	0.1142	0.0014	0.0556	0.1	0.0194	0.0187	0.0015	7e-04	0.0147	0.0076	0.161	0.0356	0.103	0.0453	0.0017
1	rs351360	113040421	0.97	0.0226446595703671	1.09	0.0286025630236612	0.511450788306547	0.330183462467685	0.0046	0.0055	0.0987	0.0165	0.0482	0.021	0.0229	0.0244	0.0016	0.0318	0.0384	0.1149	0.0014	0.0553	0.1005	0.0192	0.0187	0.0015	7e-04	0.0145	0.0074	0.1615	0.0355	0.1034	0.0452	0.0017
1	rs12037987	113042822	0.97	0.0226446595703671	1.09	0.0286025630236612	0.504715066124452	0.305866931429557	0.0044	0.0058	0.0988	0.0165	0.0481	0.0206	0.0227	0.0244	0.0016	0.0319	0.0387	0.115	0.0014	0.0552	0.1008	0.0191	0.0184	0.0015	7e-04	0.0144	0.0072	0.1621	0.0353	0.1036	0.0451	0.0017
1	rs4839248	113044244	0.97	0.0226446595703671	1.09	0.0286025630236612	0.49419008942104	0.305627763977358	0.0044	0.0057	0.0988	0.0164	0.048	0.0206	0.0226	0.0244	0.0016	0.0321	0.0388	0.115	0.0014	0.0551	0.1008	0.019	0.0183	0.0015	7e-04	0.0144	0.0073	0.1622	0.0353	0.1036	0.0451	0.0017
1	rs112788151	113046328	0.97	0.0226446595703671	1.09	0.0286025630236612	0.486133159668632	0.303000622169218	0.0044	0.0057	0.0989	0.0164	0.0478	0.0205	0.0226	0.0244	0.0016	0.0325	0.039	0.115	0.0014	0.0551	0.1008	0.0189	0.0182	0.0015	7e-04	0.0144	0.0073	0.1623	0.0352	0.1037	0.0451	0.0017
1	rs12136566	113051074	0.97	0.0226446595703671	1.09	0.0286025630236612	0.450223514487115	0.294450550902146	0.0042	0.0056	0.0989	0.0163	0.0475	0.0203	0.0224	0.0245	0.0016	0.0333	0.0394	0.1148	0.0014	0.0549	0.1007	0.0188	0.0179	0.0015	7e-04	0.0144	0.0074	0.1626	0.0353	0.1042	0.045	0.0017
1	rs351369	113053854	0.97	0.0226446595703671	1.09	0.0286025630236612	0.490622171049186	0.307542667944204	0.0041	0.0056	0.0993	0.0165	0.0475	0.0202	0.0225	0.0245	0.0016	0.033	0.0395	0.1151	0.0013	0.0544	0.1006	0.0192	0.0174	0.0013	7e-04	0.0143	0.0073	0.1626	0.0354	0.1052	0.0443	0.0016
1	rs351370	113054659	0.97	0.0226446595703671	1.09	0.0286025630236612	0.515090488075386	0.314996462279819	0.0037	0.0056	0.0994	0.0165	0.0477	0.0202	0.0223	0.0245	0.0015	0.0326	0.0394	0.1154	0.0013	0.0542	0.1007	0.0192	0.0174	0.0013	7e-04	0.0145	0.0072	0.1629	0.0355	0.1057	0.0441	0.0016
1	rs77398753	113065166	0.97	0.0226446595703671	1.09	0.0286025630236612	0.555139979572334	0.327983615755544	0.0034	0.0058	0.0992	0.0163	0.0469	0.0198	0.0215	0.0243	0.0014	0.0321	0.0394	0.1148	0.0014	0.0541	0.102	0.019	0.0169	0.0013	8e-04	0.0143	0.0069	0.1654	0.0363	0.107	0.0436	0.0015
1	rs35857935	113073512	0.97	0.0226446595703671	1.09	0.0286025630236612	0.558524682848666	0.313670147471775	0.0034	0.0058	0.0993	0.0162	0.0468	0.0198	0.0215	0.0243	0.0014	0.0321	0.0393	0.1147	0.0014	0.054	0.1023	0.019	0.0169	0.0013	8e-04	0.0143	0.0069	0.1653	0.0365	0.107	0.0436	0.0014
1	rs116201390	113076707	0.97	0.0226446595703671	1.09	0.0286025630236612	0.558591146123184	0.312465849071451	0.0034	0.0058	0.0993	0.0162	0.0468	0.0198	0.0215	0.0243	0.0014	0.0321	0.0393	0.1147	0.0014	0.054	0.1023	0.019	0.0169	0.0013	8e-04	0.0143	0.0069	0.1653	0.0365	0.107	0.0436	0.0014
1	rs10745330	113083439	0.97	0.0226446595703671	1.09	0.0286025630236612	0.55839176743323	0.379503284695167	0.0033	0.0058	0.0993	0.0162	0.0468	0.0198	0.0215	0.0243	0.0014	0.0321	0.0393	0.1146	0.0014	0.054	0.1024	0.019	0.0168	0.0013	8e-04	0.0143	0.0069	0.1653	0.0366	0.107	0.0436	0.0015
1	rs11805708	113092669	0.97	0.0226446595703671	1.09	0.0286025630236612	0.567195981362947	0.422801301298662	0.0033	0.0058	0.0995	0.0163	0.0468	0.0198	0.0214	0.0243	0.0014	0.0321	0.0393	0.1145	0.0014	0.0539	0.1025	0.019	0.0169	0.0013	8e-04	0.0143	0.0069	0.1653	0.0367	0.1068	0.0436	0.0015
1	rs116119045	113094986	0.97	0.0226446595703671	1.09	0.0286025630236612	0.578359306873076	0.423588337424064	0.0033	0.0058	0.0994	0.0162	0.0469	0.0198	0.0213	0.0242	0.0014	0.0321	0.0393	0.1145	0.0014	0.0539	0.1025	0.019	0.0168	0.0013	8e-04	0.0143	0.0066	0.1654	0.0369	0.1069	0.0438	0.0015
1	rs6658555	113098534	0.97	0.0226446595703671	1.09	0.0286025630236612	0.582419186723345	0.427397900932292	0.0033	0.0058	0.0993	0.0162	0.0469	0.0198	0.0213	0.0242	0.0014	0.0321	0.0393	0.1145	0.0014	0.0539	0.1025	0.019	0.0168	0.0013	8e-04	0.0143	0.0066	0.1654	0.037	0.1069	0.0438	0.0015
1	rs80042498	113106278	0.97	0.0226446595703671	1.09	0.0286025630236612	0.584793548188565	0.426608961834101	0.0033	0.0058	0.0993	0.0161	0.0468	0.0198	0.0214	0.0242	0.0014	0.0321	0.0393	0.1145	0.0014	0.0539	0.1025	0.019	0.0168	0.0013	8e-04	0.0143	0.0066	0.1654	0.037	0.1069	0.0438	0.0015
1	rs112363416	113107543	0.97	0.0226446595703671	1.1	0.0231193192345528	0.585268959071851	0.420311631676542	0.0033	0.0058	0.0993	0.0161	0.0468	0.0198	0.0214	0.0242	0.0014	0.0321	0.0393	0.1145	0.0014	0.0539	0.1026	0.019	0.0169	0.0013	8e-04	0.0143	0.0066	0.1654	0.037	0.1069	0.0438	0.0015
1	rs1001494	113110619	0.97	0.0226446595703671	1.1	0.0231193192345528	0.596047312519041	0.42227683018828	0.0033	0.0058	0.0993	0.0162	0.0468	0.0197	0.0214	0.0242	0.0014	0.0321	0.0393	0.1145	0.0014	0.0539	0.1024	0.019	0.0168	0.0013	8e-04	0.0143	0.0066	0.1656	0.0371	0.1069	0.0438	0.0015
1	rs116580400	113143420	0.97	0.0226446595703671	1.12	0.0147375964059179	0.591124352001982	0.380649487249056	0.0033	0.0058	0.0991	0.0162	0.0467	0.0198	0.0213	0.0242	0.0014	0.0322	0.0394	0.1148	0.0014	0.0539	0.1023	0.019	0.0168	0.0013	8e-04	0.0143	0.0066	0.1656	0.0371	0.1067	0.0438	0.0015
1	rs114021317	113144977	0.97	0.0226446595703671	1.13	0.0116180838853521	0.592694909181481	0.388827975028537	0.0033	0.0058	0.0991	0.0162	0.0467	0.0198	0.0213	0.0242	0.0014	0.0322	0.0394	0.1149	0.0014	0.0539	0.1023	0.019	0.0168	0.0013	8e-04	0.0143	0.0066	0.1657	0.0371	0.1067	0.0438	0.0014
1	rs11102516	113161350	0.97	0.0226446595703671	1.13	0.0116180838853521	0.590305697512367	0.399893319376163	0.0033	0.0058	0.0989	0.0162	0.0466	0.0198	0.0213	0.0242	0.0014	0.0322	0.0394	0.1154	0.0014	0.0539	0.1022	0.0191	0.0168	0.0013	8e-04	0.0143	0.0066	0.1658	0.0371	0.1065	0.0438	0.0014
1	rs41283062	113162494	0.97	0.0226446595703671	1.13	0.0116180838853521	0.590169306228742	0.399893319376163	0.0032	0.0058	0.0989	0.0162	0.0466	0.0198	0.0213	0.0242	0.0014	0.0322	0.0394	0.1154	0.0014	0.0539	0.1022	0.0191	0.0168	0.0013	8e-04	0.0143	0.0066	0.1658	0.0371	0.1064	0.0438	0.0014
1	rs6537746	113163529	0.97	0.0226446595703671	1.13	0.0116180838853521	0.590373898633218	0.405198647529321	0.0032	0.0058	0.0989	0.0162	0.0466	0.0198	0.0213	0.0242	0.0014	0.0322	0.0394	0.1155	0.0014	0.0539	0.1022	0.0191	0.0168	0.0013	8e-04	0.0143	0.0066	0.1658	0.0371	0.1064	0.0438	0.0014
1	rs78610603	113172278	0.97	0.0226446595703671	1.12	0.0147375964059179	0.591192596944947	0.399635014711759	0.0032	0.0058	0.0989	0.0162	0.0466	0.0198	0.0213	0.0242	0.0014	0.0322	0.0394	0.1155	0.0014	0.0539	0.1022	0.0191	0.0168	0.0013	8e-04	0.0143	0.0066	0.1658	0.0371	0.1064	0.0438	0.0014
1	rs17030613	113190807	0.97	0.0226446595703671	1.11	0.0185358352188032	0.592694909181481	0.400926996813227	0.0032	0.0058	0.0989	0.0162	0.0466	0.0198	0.0213	0.0242	0.0014	0.0322	0.0394	0.1155	0.0014	0.0539	0.1021	0.0191	0.0168	0.0013	8e-04	0.0143	0.0066	0.1658	0.0371	0.1064	0.0438	0.0014
1	rs3790598	113196896	0.97	0.0226446595703671	1.11	0.0185358352188032	0.600851626274822	0.394349922762874	0.0032	0.0058	0.0989	0.0162	0.0466	0.0199	0.0213	0.0242	0.0014	0.032	0.0394	0.1155	0.0014	0.0539	0.1022	0.0191	0.0168	0.0013	8e-04	0.0143	0.0066	0.1658	0.0371	0.1064	0.0438	0.0014
1	rs6537748	113214381	0.97	0.0226446595703671	1.11	0.0185358352188032	0.615857953616311	0.397183414126187	0.0032	0.0059	0.0989	0.0162	0.0467	0.0199	0.0213	0.0243	0.0014	0.0323	0.0394	0.1158	0.0014	0.0538	0.1016	0.0191	0.0166	0.0013	8e-04	0.0143	0.0066	0.1659	0.0371	0.1065	0.0437	0.0014
1	rs2932538	113216543	0.97	0.0226446595703671	1.11	0.0185358352188032	0.615649332269562	0.391650463483023	0.0032	0.0059	0.0989	0.0162	0.0467	0.0199	0.0213	0.0243	0.0014	0.0323	0.0394	0.1158	0.0014	0.0538	0.1016	0.0191	0.0166	0.0013	8e-04	0.0143	0.0066	0.1659	0.0371	0.1065	0.0437	0.0014
1	rs3748655	113217311	0.97	0.0226446595703671	1.11	0.0185358352188032	0.613703765504507	0.394735978039587	0.0032	0.0059	0.0989	0.0162	0.0466	0.0199	0.0213	0.0242	0.0014	0.0324	0.0395	0.1158	0.0014	0.0538	0.1016	0.0191	0.0165	0.0013	8e-04	0.0143	0.0066	0.1659	0.0371	0.1065	0.0437	0.0014
1	rs2932532	113234456	0.97	0.0226446595703671	1.11	0.0185358352188032	0.603329351585387	0.345577435925207	0.0032	0.0059	0.099	0.0162	0.0469	0.0197	0.021	0.0242	0.0014	0.0325	0.0396	0.1155	0.0015	0.0537	0.1016	0.019	0.0163	0.0013	9e-04	0.0143	0.0066	0.166	0.0374	0.1068	0.0438	0.0014
1	rs1110043	113236421	0.97	0.0226446595703671	1.11	0.0185358352188032	0.60339824445182	0.350421645068265	0.0032	0.0059	0.099	0.0162	0.0469	0.0197	0.021	0.0242	0.0014	0.0325	0.0396	0.1155	0.0015	0.0537	0.1016	0.019	0.0162	0.0013	9e-04	0.0143	0.0066	0.166	0.0374	0.1068	0.0438	0.0014
1	rs17030647	113238201	0.97	0.0226446595703671	1.11	0.0185358352188032	0.602296394138471	0.343595694495478	0.0032	0.0059	0.099	0.0162	0.0469	0.0197	0.021	0.0242	0.0014	0.0325	0.0396	0.1155	0.0015	0.0537	0.1016	0.019	0.0162	0.0013	9e-04	0.0143	0.0066	0.166	0.0374	0.1068	0.0438	0.0014
1	rs72701115	113240376	0.97	0.0226446595703671	1.11	0.0185358352188032	0.600782867764307	0.329938822764809	0.0032	0.0059	0.099	0.0162	0.0469	0.0197	0.021	0.0242	0.0014	0.0325	0.0396	0.1155	0.0014	0.0537	0.1016	0.019	0.0162	0.0013	9e-04	0.0143	0.0066	0.166	0.0374	0.1068	0.0438	0.0014
1	rs75472514	113243607	0.97	0.0226446595703671	1.11	0.0185358352188032	0.593651845513822	0.291145540600557	0.0032	0.006	0.0989	0.0162	0.047	0.0197	0.0209	0.0242	0.0014	0.0325	0.0396	0.1155	0.0014	0.0536	0.1016	0.019	0.0162	0.0013	9e-04	0.0144	0.0066	0.1659	0.0373	0.1068	0.0437	0.0014
1	rs12144044	113248791	0.98	0.0176313199892257	1.11	0.0185358352188032	0.530355857864796	0.260781864474684	0.0032	0.006	0.0986	0.0162	0.0474	0.0196	0.0208	0.0243	0.0014	0.0326	0.0396	0.1158	0.0015	0.0532	0.1015	0.0192	0.0163	0.0013	9e-04	0.0144	0.0068	0.1657	0.037	0.1068	0.0436	0.0015
1	rs78366259	113254648	0.98	0.0176313199892257	1.11	0.0185358352188032	0.457744819208075	0.241536117976837	0.0033	0.006	0.0982	0.0164	0.0474	0.0193	0.0206	0.0253	0.0013	0.0323	0.0395	0.1166	0.0015	0.0527	0.1014	0.0194	0.0162	0.0014	0.001	0.0146	0.0069	0.1658	0.0365	0.1065	0.0436	0.0015
1	rs12137976	113255212	0.98	0.0176313199892257	1.11	0.0185358352188032	0.445143973411856	0.241869709248799	0.0033	0.006	0.0981	0.0164	0.0474	0.0193	0.0206	0.0253	0.0013	0.0323	0.0395	0.1167	0.0015	0.0527	0.1015	0.0194	0.0162	0.0014	0.001	0.0147	0.0069	0.1658	0.0365	0.1065	0.0436	0.0015
1	rs34611728	113255456	0.98	0.0176313199892257	1.11	0.0185358352188032	0.444488692931632	0.242314726367824	0.0033	0.006	0.0981	0.0164	0.0474	0.0193	0.0206	0.0253	0.0013	0.0324	0.0394	0.1167	0.0015	0.0526	0.1015	0.0194	0.0162	0.0014	0.001	0.0147	0.0069	0.1658	0.0365	0.1065	0.0435	0.0015
1	rs12724682	113256368	0.98	0.0176313199892257	1.11	0.0185358352188032	0.434775509454311	0.2398703721829	0.0033	0.006	0.0985	0.0164	0.0473	0.0193	0.0206	0.0254	0.0013	0.0325	0.039	0.1171	0.0015	0.0525	0.1008	0.0195	0.0163	0.0013	0.001	0.0146	0.0072	0.1654	0.0364	0.1067	0.0435	0.0015
1	rs11102523	113261085	0.99	0.0135827579755248	1.11	0.0185358352188032	0.396032920930503	0.245101988245849	0.0033	0.006	0.0977	0.0165	0.0475	0.0194	0.0209	0.0254	0.0014	0.0332	0.0385	0.1171	0.0015	0.052	0.1003	0.0201	0.0166	0.0014	0.001	0.0146	0.0073	0.1652	0.0363	0.1069	0.0432	0.0016
1	rs77724279	113265881	1	0.0103504126855126	1.12	0.0147375964059179	0.325464563918572	0.237986995956401	0.0034	0.006	0.0957	0.0165	0.0481	0.0196	0.0214	0.0251	0.0014	0.034	0.0381	0.1176	0.0016	0.0513	0.1005	0.0204	0.0172	0.0016	0.001	0.015	0.0077	0.1641	0.0368	0.1063	0.0426	0.0015
1	rs58548189	113268364	1	0.0103504126855126	1.12	0.0147375964059179	0.261787453548312	0.22831455349627	0.0035	0.006	0.0939	0.0166	0.0488	0.0198	0.022	0.025	0.0014	0.0349	0.0376	0.1181	0.0017	0.0506	0.1005	0.0206	0.0179	0.0017	0.001	0.0154	0.0081	0.1632	0.0373	0.1056	0.0422	0.0015
1	rs56047098	113270768	1	0.0103504126855126	1.12	0.0147375964059179	0.275510252817657	0.259302461967339	0.0034	0.0058	0.0935	0.0166	0.0489	0.0197	0.0222	0.0249	0.0013	0.0354	0.0372	0.1193	0.0018	0.0503	0.1001	0.0205	0.0178	0.0019	0.0011	0.0159	0.0082	0.1629	0.0372	0.1056	0.0418	0.0015
1	rs76975340	113277298	1	0.0103504126855126	1.12	0.0147375964059179	0.308322998964455	0.307782281988098	0.0033	0.0054	0.0928	0.0166	0.049	0.0197	0.0228	0.0244	0.0012	0.0366	0.0376	0.1227	0.0019	0.0493	0.0992	0.0204	0.0178	0.0023	0.0011	0.0165	0.0087	0.1611	0.0367	0.1056	0.0403	0.0015
1	rs12402272	113284079	1	0.0103504126855126	1.12	0.0147375964059179	0.273096439644256	0.284920754151738	0.0033	0.0054	0.0927	0.0166	0.0491	0.0197	0.0229	0.0244	0.0012	0.0367	0.0376	0.123	0.0019	0.0492	0.0991	0.0204	0.0178	0.0024	0.0011	0.0166	0.0087	0.1609	0.0366	0.1056	0.0402	0.0016
1	rs12566544	113289561	1	0.0103504126855126	1.12	0.0147375964059179	0.258225132981481	0.303597103150958	0.0033	0.0054	0.0928	0.0166	0.0492	0.0198	0.0228	0.0249	0.0012	0.0369	0.0375	0.1229	0.0019	0.0488	0.0987	0.0204	0.0178	0.0024	0.0011	0.0166	0.0087	0.1612	0.0366	0.1056	0.0403	0.0016
1	rs72701140	113292423	1	0.0103504126855126	1.12	0.0147375964059179	0.244721476458796	0.308501458121557	0.0033	0.0054	0.093	0.0166	0.0493	0.0199	0.0228	0.0254	0.0011	0.037	0.0374	0.1229	0.0019	0.0484	0.0983	0.0204	0.0177	0.0024	0.0012	0.0166	0.0088	0.1614	0.0365	0.1054	0.0404	0.0016
1	rs7530910	113297166	1	0.0103504126855126	1.12	0.0147375964059179	0.22594179562647	0.245548891923571	0.0033	0.0053	0.093	0.0166	0.0493	0.02	0.0227	0.0258	0.0011	0.0372	0.0374	0.1228	0.0019	0.048	0.098	0.0204	0.0176	0.0024	0.0012	0.0165	0.0088	0.1616	0.0364	0.1055	0.0405	0.0016
1	rs6537756	113297767	1	0.0103504126855126	1.12	0.0147375964059179	0.240726243564918	0.243762834060844	0.0033	0.0053	0.0929	0.0166	0.0494	0.0199	0.0229	0.0258	0.0011	0.0372	0.0374	0.1228	0.0019	0.048	0.098	0.0203	0.0176	0.0024	0.0012	0.0166	0.0088	0.1616	0.0364	0.1054	0.0405	0.0016
1	rs34981183	113301263	1	0.0103504126855126	1.12	0.0147375964059179	0.243849868157331	0.23842971495909	0.0033	0.0053	0.093	0.0166	0.0494	0.0199	0.0229	0.0258	0.0011	0.0371	0.0374	0.1229	0.0019	0.048	0.0979	0.0203	0.0176	0.0024	0.0012	0.0165	0.0088	0.1616	0.0364	0.1055	0.0405	0.0016
1	rs11590090	113313563	1	0.0103504126855126	1.12	0.0147375964059179	0.247873422349497	0.253524251043668	0.0033	0.0053	0.0932	0.0166	0.0494	0.02	0.0228	0.0258	0.0011	0.0371	0.0373	0.1231	0.0019	0.0477	0.0975	0.0202	0.0176	0.0025	0.0012	0.0165	0.0089	0.1618	0.0364	0.1055	0.0404	0.0016
1	rs79681376	113315393	1	0.0103504126855126	1.12	0.0147375964059179	0.250119448687995	0.253975961160629	0.0033	0.0053	0.0932	0.0166	0.0494	0.02	0.0228	0.0258	0.0011	0.037	0.0372	0.1231	0.0019	0.0477	0.0975	0.0202	0.0176	0.0025	0.0012	0.0165	0.0089	0.1619	0.0364	0.1055	0.0404	0.0016
1	rs80087153	113322379	1	0.0103504126855126	1.12	0.0147375964059179	0.261425503792067	0.287617046972119	0.0033	0.0053	0.0932	0.0166	0.0493	0.02	0.0229	0.0259	0.0011	0.0369	0.037	0.1233	0.0019	0.0476	0.0974	0.0202	0.0176	0.0025	0.0012	0.0165	0.009	0.1619	0.0365	0.1056	0.0404	0.0016
1	rs59355339	113322777	1	0.0103504126855126	1.12	0.0147375964059179	0.262285578923397	0.284218648692039	0.0033	0.0053	0.0932	0.0166	0.0495	0.02	0.0229	0.0259	0.0011	0.0369	0.037	0.1233	0.0019	0.0475	0.0974	0.0202	0.0176	0.0025	0.0012	0.0165	0.0089	0.1619	0.0364	0.1056	0.0403	0.0016
1	rs61005382	113333189	1	0.0103504126855126	1.12	0.0147375964059179	0.259259523409384	0.263748554311803	0.0033	0.0052	0.0932	0.0166	0.0498	0.0201	0.0227	0.026	0.001	0.0372	0.0367	0.1239	0.002	0.0473	0.0973	0.0199	0.0177	0.0025	0.0012	0.0167	0.0091	0.1614	0.0366	0.1058	0.04	0.0016
1	rs6682219	113333886	1	0.0103504126855126	1.12	0.0147375964059179	0.255716037446364	0.260895773789267	0.0033	0.0052	0.0932	0.0166	0.0498	0.0201	0.0227	0.026	0.001	0.0372	0.0366	0.124	0.002	0.0473	0.0973	0.0199	0.0177	0.0025	0.0012	0.0167	0.0091	0.1613	0.0366	0.1058	0.0399	0.0016
1	rs77210472	113335773	1	0.0103504126855126	1.11	0.0185358352188032	0.253398128719963	0.253524251043668	0.0033	0.0052	0.0931	0.0166	0.0499	0.0201	0.0228	0.0261	0.001	0.0373	0.0366	0.124	0.002	0.0472	0.0973	0.0199	0.0177	0.0025	0.0012	0.0168	0.0092	0.1612	0.0366	0.1058	0.0399	0.0016
1	rs10745335	113338416	1	0.0103504126855126	1.11	0.0185358352188032	0.255358685898269	0.262834610220234	0.0033	0.0052	0.093	0.0167	0.05	0.0201	0.0228	0.0261	0.001	0.0374	0.0367	0.124	0.002	0.0475	0.0971	0.02	0.0178	0.0025	0.0012	0.0168	0.0092	0.161	0.0366	0.1057	0.0398	0.0015
1	rs4838967	113345279	1	0.0103504126855126	1.11	0.0185358352188032	0.2761620819745	0.241424953590957	0.0033	0.0053	0.0927	0.0169	0.0505	0.0205	0.0231	0.0261	0.001	0.0375	0.0368	0.1242	0.002	0.0472	0.0963	0.0201	0.0182	0.0025	0.0013	0.0171	0.0095	0.1602	0.0365	0.1046	0.0396	0.0016
1	rs72683410	113347892	1.01	0.0077998467636837	1.11	0.0185358352188032	0.298039615727122	0.224829647859156	0.0034	0.0052	0.0926	0.017	0.0507	0.0206	0.0231	0.026	0.001	0.0377	0.0368	0.1243	0.002	0.0472	0.0961	0.0201	0.0182	0.0025	0.0013	0.0172	0.0096	0.1597	0.0365	0.1043	0.0396	0.0016
1	rs4839265	113350929	1.01	0.0077998467636837	1.1	0.0231193192345528	0.241418465714554	0.201144429922278	0.0035	0.005	0.0922	0.0171	0.0514	0.0212	0.0229	0.0257	0.0011	0.0387	0.037	0.1246	0.0021	0.0474	0.0958	0.0197	0.0182	0.0025	0.0014	0.0177	0.0099	0.1581	0.0365	0.1032	0.0398	0.0017
1	rs12097373	113385947	1.01	0.0077998467636837	1.09	0.0286025630236612	0.274905725899776	0.198011483840927	0.0036	0.0047	0.0921	0.0172	0.0518	0.0222	0.0226	0.0254	0.0011	0.0399	0.0367	0.125	0.0022	0.0474	0.0959	0.0193	0.0182	0.0025	0.0016	0.0182	0.0103	0.1577	0.0367	0.101	0.0394	0.0018
1	rs6702269	113393497	1.01	0.0077998467636837	1.09	0.0286025630236612	0.274162675216036	0.195206015803662	0.0036	0.0047	0.0921	0.0172	0.0519	0.0222	0.0226	0.0254	0.0011	0.0399	0.0367	0.125	0.0022	0.0474	0.0959	0.0193	0.0182	0.0025	0.0016	0.0182	0.0103	0.1577	0.0367	0.101	0.0394	0.0018
1	rs72683418	113398583	1.01	0.0077998467636837	1.09	0.0286025630236612	0.273930694238871	0.208624311328845	0.0036	0.0047	0.0921	0.0172	0.0519	0.0222	0.0226	0.0254	0.0011	0.0399	0.0367	0.125	0.0022	0.0474	0.0959	0.0193	0.0182	0.0025	0.0016	0.0182	0.0103	0.1577	0.0366	0.101	0.0395	0.0018
1	rs11102555	113400990	1.01	0.0077998467636837	1.06	0.0516972356607989	0.274301914631375	0.203978145198767	0.0036	0.0047	0.0921	0.0172	0.0519	0.0222	0.0226	0.0254	0.0011	0.0399	0.0367	0.125	0.0022	0.0474	0.0959	0.0193	0.0182	0.0025	0.0016	0.0182	0.0103	0.1577	0.0366	0.1009	0.0395	0.0018
1	rs9429495	113412089	1	0.0103504126855126	1.06	0.0516972356607989	0.362274681765197	0.26535033540418	0.0035	0.0043	0.0915	0.0175	0.0529	0.0237	0.0224	0.0263	0.0011	0.0422	0.0378	0.1251	0.0025	0.0477	0.0947	0.0193	0.0184	0.0019	0.0015	0.0188	0.011	0.1543	0.0362	0.1004	0.0379	0.0014
1	rs2360008	113418061	0.99	0.0135827579755248	1.05	0.0620520515513756	0.423015769333284	0.271095530975335	0.0035	0.0041	0.0909	0.0175	0.054	0.0239	0.0221	0.0269	0.0012	0.0432	0.0382	0.1256	0.0027	0.0481	0.0934	0.0191	0.0181	0.0018	0.0016	0.0191	0.0116	0.1529	0.0365	0.0993	0.0377	0.0014
1	rs1216539	113418834	0.99	0.0135827579755248	1.04	0.0739648219953096	0.435895390033196	0.259643628469326	0.0035	0.0041	0.0909	0.0174	0.0541	0.024	0.0221	0.027	0.0012	0.0432	0.0379	0.1258	0.0027	0.0481	0.0935	0.0188	0.0181	0.0018	0.0016	0.0191	0.0116	0.153	0.0366	0.0993	0.0377	0.0014
1	rs4838971	113449186	0.99	0.0135827579755248	1.03	0.0875760293110768	0.356655242476767	0.191589483714304	0.0038	0.0044	0.088	0.0171	0.055	0.0239	0.0217	0.027	0.0012	0.0431	0.0381	0.1263	0.0028	0.0478	0.0938	0.0185	0.018	0.0018	0.0015	0.0187	0.0113	0.1552	0.0366	0.0991	0.0386	0.0014
1	rs12727968	113452284	0.99	0.0135827579755248	1.03	0.0875760293110768	0.355377134988411	0.18493431688321	0.0038	0.0044	0.0879	0.0171	0.055	0.0239	0.0217	0.027	0.0012	0.0431	0.0381	0.1263	0.0028	0.0478	0.0938	0.0185	0.018	0.0018	0.0015	0.0187	0.0113	0.1552	0.0366	0.0991	0.0386	0.0014
1	rs9429505	113454571	0.99	0.0135827579755248	1.03	0.0875760293110768	0.345604380636497	0.169394149205701	0.0038	0.0044	0.0878	0.0171	0.055	0.0239	0.0217	0.0271	0.0012	0.0431	0.0381	0.1263	0.0028	0.0479	0.0938	0.0185	0.018	0.0018	0.0015	0.0188	0.0114	0.155	0.0366	0.099	0.0387	0.0014
1	rs7169	113455099	0.99	0.0135827579755248	1.03	0.0875760293110768	0.351556980334832	0.16899940789326	0.0038	0.0044	0.0878	0.0171	0.055	0.0239	0.0217	0.0271	0.0012	0.0432	0.0381	0.1263	0.0028	0.048	0.0936	0.0185	0.018	0.0018	0.0015	0.0188	0.0114	0.155	0.0366	0.099	0.0387	0.0014
1	rs11585690	113456368	0.99	0.0135827579755248	1.03	0.0875760293110768	0.351556980334832	0.168900772879718	0.0038	0.0044	0.0878	0.0171	0.055	0.0239	0.0217	0.0271	0.0012	0.0432	0.0381	0.1263	0.0028	0.048	0.0936	0.0185	0.018	0.0018	0.0015	0.0188	0.0114	0.155	0.0366	0.099	0.0387	0.0014
1	rs1049434	113456546	0.99	0.0135827579755248	1.03	0.0875760293110768	0.351609892396723	0.168900772879718	0.0038	0.0044	0.0878	0.0171	0.055	0.0239	0.0217	0.0271	0.0012	0.0432	0.0381	0.1263	0.0028	0.048	0.0936	0.0185	0.018	0.0018	0.0015	0.0188	0.0114	0.155	0.0366	0.099	0.0387	0.0014
1	rs113831880	113457146	0.99	0.0135827579755248	1.02	0.103026239636585	0.351662808563471	0.169986864259469	0.0038	0.0044	0.0878	0.0171	0.055	0.0239	0.0217	0.0271	0.0012	0.0432	0.0381	0.1263	0.0028	0.048	0.0936	0.0185	0.018	0.0018	0.0015	0.0188	0.0114	0.155	0.0366	0.099	0.0387	0.0014
1	rs71659381	113459676	0.99	0.0135827579755248	1.02	0.103026239636585	0.351715728834978	0.170679278220969	0.0038	0.0044	0.0878	0.0171	0.055	0.0239	0.0217	0.0271	0.0012	0.0432	0.0381	0.1263	0.0028	0.048	0.0936	0.0185	0.018	0.0018	0.0015	0.0188	0.0114	0.155	0.0366	0.099	0.0387	0.0014
1	rs2149035	113479801	0.99	0.0135827579755248	1.02	0.103026239636585	0.347863342356859	0.170580301813617	0.0038	0.0044	0.0877	0.0171	0.0551	0.0239	0.0217	0.0271	0.0012	0.0433	0.0381	0.1263	0.0028	0.048	0.0936	0.0185	0.018	0.0018	0.0015	0.0188	0.0114	0.155	0.0366	0.099	0.0387	0.0014
1	rs79074237	113480628	0.99	0.0135827579755248	1.02	0.103026239636585	0.354845286769075	0.172364936005545	0.0038	0.0044	0.0878	0.0171	0.055	0.024	0.0217	0.0271	0.0012	0.0433	0.0381	0.1262	0.0028	0.048	0.0936	0.0186	0.018	0.0018	0.0015	0.0188	0.0114	0.155	0.0365	0.0989	0.0387	0.0014
1	rs76612089	113496646	0.99	0.0135827579755248	1.02	0.103026239636585	0.343039492507456	0.178661746574528	0.0038	0.0045	0.0877	0.0171	0.0551	0.024	0.0218	0.027	0.0012	0.0433	0.038	0.1262	0.0029	0.048	0.0936	0.0186	0.018	0.0019	0.0015	0.0187	0.0114	0.155	0.0363	0.0989	0.0388	0.0014
1	rs4839273	113502552	0.99	0.0135827579755248	1.02	0.103026239636585	0.332262070472913	0.180878975749788	0.0038	0.0045	0.0877	0.0171	0.0551	0.024	0.0218	0.027	0.0012	0.0434	0.038	0.1262	0.0029	0.048	0.0936	0.0186	0.018	0.0019	0.0015	0.0186	0.0114	0.1551	0.0361	0.0989	0.0389	0.0014
1	rs41283094	113510756	0.99	0.0135827579755248	1.01	0.120454976543865	0.333960017375781	0.196659018326756	0.0038	0.0044	0.0874	0.0171	0.0553	0.0239	0.0218	0.027	0.0012	0.0435	0.038	0.1262	0.0029	0.0483	0.0935	0.0186	0.018	0.0019	0.0015	0.0185	0.0114	0.155	0.0361	0.0988	0.0391	0.0014
1	rs116753174	113535271	0.98	0.0176313199892257	1.01	0.120454976543865	0.319243511337656	0.190354815795888	0.0038	0.0045	0.0869	0.017	0.0555	0.0239	0.0217	0.027	0.0012	0.0436	0.038	0.1261	0.003	0.0482	0.0935	0.0185	0.0179	0.0019	0.0016	0.0185	0.0115	0.1551	0.036	0.0987	0.0394	0.0015
1	rs1963184	113562976	0.98	0.0176313199892257	1.01	0.120454976543865	0.307384998906426	0.217912532524193	0.0039	0.0046	0.0864	0.017	0.0557	0.0238	0.0216	0.027	0.0013	0.0437	0.0381	0.126	0.0031	0.0482	0.0934	0.0183	0.0178	0.002	0.0016	0.0184	0.0115	0.1552	0.036	0.0986	0.0398	0.0015
1	rs72683468	113564178	0.98	0.0176313199892257	1.01	0.120454976543865	0.307089102065383	0.216838146748	0.0039	0.0046	0.0864	0.017	0.0557	0.0238	0.0216	0.027	0.0013	0.0437	0.0381	0.126	0.0031	0.0482	0.0934	0.0183	0.0178	0.002	0.0016	0.0184	0.0115	0.1552	0.036	0.0986	0.0398	0.0015
1	rs9787311	113573332	0.98	0.0176313199892257	1.01	0.120454976543865	0.308273592901897	0.242203447592666	0.0039	0.0046	0.0864	0.017	0.0558	0.0237	0.0216	0.0271	0.0013	0.0437	0.0382	0.1259	0.0031	0.0483	0.0934	0.0183	0.0177	0.002	0.0016	0.0184	0.0115	0.1552	0.036	0.0985	0.0399	0.0015
1	rs1778024	113615444	0.98	0.0176313199892257	1.02	0.103026239636585	0.294411812258813	0.1634095378146	0.0039	0.0047	0.0851	0.0169	0.0553	0.0237	0.0215	0.027	0.0013	0.0439	0.0388	0.1255	0.0035	0.0476	0.0934	0.0183	0.0179	0.0021	0.0016	0.0197	0.0116	0.1551	0.0362	0.0978	0.0402	0.0017
1	rs17442445	113627569	0.98	0.0176313199892257	1.02	0.103026239636585	0.30571024180909	0.190046572713624	0.0039	0.0048	0.0854	0.0169	0.0553	0.0236	0.0214	0.0271	0.0014	0.044	0.0387	0.1253	0.0035	0.0474	0.0933	0.0182	0.0181	0.0021	0.0016	0.0196	0.0116	0.1552	0.0362	0.0974	0.0403	0.0018
1	rs72683492	113627881	0.98	0.0176313199892257	1.01	0.120454976543865	0.306054649281469	0.190457601211917	0.0039	0.0048	0.0854	0.0169	0.0553	0.0236	0.0214	0.0271	0.0014	0.044	0.0387	0.1253	0.0035	0.0474	0.0933	0.0182	0.0181	0.0021	0.0016	0.0196	0.0116	0.1552	0.0362	0.0974	0.0403	0.0018
1	rs11102584	113630392	0.98	0.0176313199892257	1	0.139999700676332	0.306153089085424	0.191589483714304	0.0039	0.0048	0.0854	0.0169	0.0553	0.0236	0.0214	0.0271	0.0014	0.044	0.0387	0.1253	0.0035	0.0474	0.0933	0.0182	0.0181	0.0021	0.0016	0.0196	0.0116	0.1552	0.0362	0.0974	0.0403	0.0018
1	rs4839288	113645561	0.98	0.0176313199892257	0.99	0.161794913519683	0.304874677637764	0.221038087386348	0.0039	0.0049	0.0854	0.0168	0.0551	0.0236	0.0214	0.0272	0.0014	0.044	0.0387	0.1252	0.0035	0.0475	0.0933	0.0182	0.0181	0.0021	0.0016	0.0196	0.0116	0.1552	0.0363	0.0974	0.0404	0.0018
1	rs4521992	113646643	0.98	0.0176313199892257	0.99	0.161794913519683	0.304972916503599	0.221470341512069	0.0039	0.0049	0.0854	0.0168	0.0551	0.0236	0.0214	0.0272	0.0014	0.044	0.0387	0.1252	0.0035	0.0475	0.0933	0.0182	0.0181	0.0021	0.0016	0.0196	0.0116	0.1552	0.0363	0.0974	0.0404	0.0018
1	rs41296184	113657233	0.98	0.0176313199892257	1	0.139999700676332	0.309213023045484	0.244097403400763	0.004	0.0049	0.0853	0.0168	0.0551	0.0236	0.0213	0.0272	0.0014	0.044	0.0387	0.1252	0.0035	0.0474	0.0932	0.0182	0.0181	0.0021	0.0016	0.0196	0.0116	0.1552	0.0363	0.0974	0.0404	0.0018
1	rs41312692	113658913	0.98	0.0176313199892257	1	0.139999700676332	0.307483664652252	0.173956696920553	0.004	0.0049	0.0853	0.0166	0.0551	0.0235	0.0213	0.0272	0.0014	0.044	0.0387	0.125	0.0036	0.0474	0.0932	0.0182	0.0181	0.0021	0.0017	0.0197	0.0116	0.1553	0.0364	0.0974	0.0405	0.0019
1	rs1216796	113664440	0.98	0.0176313199892257	1	0.139999700676332	0.302130791921273	0.172464271924578	0.004	0.005	0.0853	0.0165	0.0551	0.0235	0.0213	0.0272	0.0014	0.0441	0.0387	0.125	0.0036	0.0474	0.0932	0.0182	0.0181	0.0021	0.0017	0.0197	0.0116	0.1553	0.0364	0.0974	0.0406	0.0019
1	rs10494151	113668917	0.98	0.0176313199892257	1	0.139999700676332	0.302815531507151	0.16978921223035	0.004	0.005	0.0853	0.0165	0.0551	0.0235	0.0213	0.0272	0.0014	0.0441	0.0387	0.125	0.0036	0.0474	0.0932	0.0182	0.0181	0.0021	0.0017	0.0197	0.0116	0.1553	0.0364	0.0974	0.0406	0.0019
1	rs77952425	113669618	0.98	0.0176313199892257	1	0.139999700676332	0.303011322263841	0.170679278220969	0.004	0.005	0.0853	0.0165	0.0551	0.0235	0.0213	0.0272	0.0014	0.0441	0.0387	0.125	0.0036	0.0474	0.0932	0.0182	0.0181	0.0021	0.0017	0.0197	0.0116	0.1553	0.0364	0.0974	0.0406	0.0019
1	rs7543653	113676486	0.98	0.0176313199892257	1	0.139999700676332	0.303550092535259	0.167817118247323	0.004	0.005	0.0853	0.0165	0.0551	0.0235	0.0213	0.0272	0.0014	0.0441	0.0387	0.125	0.0036	0.0474	0.0932	0.0182	0.0181	0.0021	0.0017	0.0197	0.0116	0.1553	0.0364	0.0974	0.0406	0.0019
1	rs17496221	113679115	0.98	0.0176313199892257	1	0.139999700676332	0.305169444479983	0.170580301813617	0.004	0.005	0.0853	0.0165	0.0551	0.0235	0.0213	0.0272	0.0014	0.0441	0.0387	0.125	0.0036	0.0474	0.0932	0.0182	0.0181	0.0021	0.0017	0.0197	0.0116	0.1553	0.0364	0.0974	0.0406	0.0019
1	rs77189750	113702382	0.98	0.0176313199892257	1	0.139999700676332	0.248664869327717	0.0924949556582326	0.0044	0.0049	0.085	0.0161	0.0549	0.0231	0.0209	0.0277	0.0018	0.0444	0.039	0.124	0.0042	0.0463	0.0936	0.0178	0.018	0.0025	0.0022	0.0197	0.0119	0.1551	0.0367	0.0968	0.0408	0.0024
1	rs80238769	113704873	0.98	0.0176313199892257	1	0.139999700676332	0.241764987576265	0.117627900970223	0.0045	0.0049	0.085	0.0161	0.0549	0.023	0.0208	0.0278	0.0018	0.0444	0.039	0.1239	0.0043	0.0462	0.0936	0.0178	0.018	0.0025	0.0023	0.0197	0.0119	0.155	0.0367	0.0967	0.0408	0.0024
1	rs78647836	113707314	0.97	0.0226446595703671	1	0.139999700676332	0.230010538258891	0.114702484957293	0.0046	0.0049	0.0849	0.016	0.0548	0.0229	0.0207	0.0279	0.0019	0.0445	0.039	0.1236	0.0044	0.0459	0.0937	0.0177	0.018	0.0027	0.0024	0.0197	0.012	0.155	0.0368	0.0966	0.0408	0.0025
1	rs12127119	113708305	0.97	0.0226446595703671	1.01	0.120454976543865	0.22286497858111	0.101890344209039	0.0046	0.0049	0.0849	0.016	0.0548	0.0229	0.0207	0.0279	0.0019	0.0445	0.039	0.1236	0.0044	0.0459	0.0937	0.0177	0.0181	0.0027	0.0024	0.0197	0.012	0.155	0.0368	0.0965	0.0408	0.0026
1	rs946218	113721397	0.97	0.0226446595703671	1.01	0.120454976543865	0.21507286324924	0.0557257961539152	0.0047	0.0049	0.0845	0.0159	0.0547	0.0227	0.0206	0.028	0.0021	0.0445	0.0391	0.1231	0.0046	0.0458	0.0939	0.0176	0.018	0.0029	0.0027	0.0197	0.012	0.1555	0.0368	0.0964	0.0408	0.0027
1	rs115104553	113748537	0.97	0.0226446595703671	1.01	0.120454976543865	0.195887382957044	0.0115895461015535	0.0051	0.0049	0.0833	0.0157	0.0547	0.0222	0.0203	0.0288	0.0026	0.0444	0.0393	0.1213	0.0054	0.0459	0.0935	0.0175	0.018	0.0036	0.0034	0.0195	0.0121	0.1552	0.0371	0.0956	0.0412	0.0033
1	rs12128592	113749926	0.97	0.0226446595703671	1.01	0.120454976543865	0.192057749076563	0.00691351421345186	0.0052	0.0049	0.0832	0.0157	0.0547	0.0222	0.0202	0.0289	0.0026	0.0444	0.0393	0.1212	0.0054	0.0459	0.0934	0.0175	0.018	0.0037	0.0034	0.0195	0.0122	0.1552	0.0371	0.0955	0.0412	0.0034
1	rs17031214	113752432	0.96	0.0287844243890396	1.01	0.120454976543865	0.185571735384781	0.00284008063114408	0.0055	0.0049	0.0823	0.0154	0.0544	0.0218	0.0199	0.0291	0.0031	0.0444	0.0394	0.1203	0.0059	0.046	0.0928	0.0172	0.0179	0.0042	0.0038	0.0196	0.0125	0.155	0.0375	0.0951	0.042	0.0039
1	rs1216903	113755735	0.93	0.0557421353933153	1.01	0.120454976543865	0.212926979678443	0.0137188720866614	0.0068	0.0049	0.0793	0.0143	0.0537	0.0206	0.019	0.03	0.0044	0.0444	0.0395	0.118	0.0069	0.0468	0.09	0.0164	0.0174	0.0058	0.0048	0.0201	0.0136	0.1536	0.039	0.0948	0.0448	0.0051
1	rs114250384	113756334	0.93	0.0557421353933153	1.01	0.120454976543865	0.21556040241381	0.0161716706283746	0.0068	0.0049	0.0792	0.0143	0.0537	0.0205	0.019	0.03	0.0044	0.0444	0.0395	0.1178	0.0069	0.0468	0.0897	0.0164	0.0174	0.0059	0.0048	0.0201	0.0136	0.1535	0.0391	0.0951	0.0449	0.0052
1	rs115428728	113761163	0.93	0.0557421353933153	1.01	0.120454976543865	0.261606444642056	0.0286491709913138	0.007	0.0049	0.0787	0.0141	0.0542	0.0203	0.0188	0.0303	0.0046	0.0445	0.0395	0.1171	0.007	0.0466	0.089	0.0162	0.0173	0.0062	0.005	0.0202	0.0139	0.1531	0.0395	0.0953	0.045	0.0055
1	rs61820061	113766452	0.92	0.0682081798453755	1.01	0.120454976543865	0.332313457187384	0.0517643442350716	0.0072	0.005	0.0781	0.014	0.0545	0.02	0.0185	0.0307	0.0048	0.0446	0.0394	0.1164	0.0071	0.0465	0.0883	0.016	0.0171	0.0065	0.0052	0.0203	0.0141	0.1529	0.04	0.0956	0.0451	0.0059
1	rs11102602	113770426	0.92	0.0682081798453755	1.01	0.120454976543865	0.425984436528573	0.0727964518298534	0.0074	0.005	0.0775	0.0139	0.0548	0.0198	0.0183	0.0311	0.0051	0.0446	0.0395	0.1156	0.0067	0.0467	0.087	0.0159	0.017	0.0066	0.0053	0.0209	0.0146	0.1535	0.0404	0.0954	0.0452	0.0061
1	rs6677928	113771402	0.92	0.0682081798453755	1.01	0.120454976543865	0.448606942754622	0.0764802456905709	0.0074	0.005	0.0774	0.0138	0.0547	0.0197	0.0182	0.0311	0.0051	0.0448	0.0395	0.1155	0.0067	0.0467	0.0869	0.0158	0.0169	0.0067	0.0053	0.0209	0.0146	0.1538	0.0404	0.0956	0.0452	0.0061
1	rs66542976	113774396	0.91	0.0827439743829911	1.01	0.120454976543865	0.428320017896191	0.0801637675784237	0.0076	0.0051	0.0774	0.0136	0.0549	0.0196	0.018	0.031	0.005	0.0447	0.0397	0.1157	0.0067	0.0475	0.0868	0.0156	0.0168	0.0066	0.0053	0.0209	0.0146	0.1536	0.04	0.0956	0.0452	0.0062
1	rs17497675	113775037	0.91	0.0827439743829911	1.01	0.120454976543865	0.453164584842496	0.0870467638780062	0.0076	0.0051	0.0774	0.0135	0.0551	0.0195	0.0179	0.031	0.0051	0.0449	0.0399	0.1158	0.0067	0.0476	0.0868	0.0156	0.0167	0.0067	0.0053	0.021	0.0146	0.1535	0.0399	0.0956	0.0448	0.0062
1	rs72685663	113775338	0.91	0.0827439743829911	1.01	0.120454976543865	0.468132684949457	0.0926525454167804	0.0076	0.0051	0.0775	0.0135	0.0552	0.0195	0.0179	0.031	0.0051	0.045	0.04	0.1158	0.0068	0.0476	0.0867	0.0156	0.0167	0.0067	0.0054	0.021	0.0146	0.1534	0.0399	0.0955	0.0445	0.0062
1	rs56083435	113779257	0.91	0.0827439743829911	1.01	0.120454976543865	0.496010126733551	0.126836312387972	0.0077	0.0051	0.0776	0.0133	0.0553	0.0194	0.0178	0.0308	0.0052	0.0449	0.0402	0.1159	0.0068	0.0477	0.0868	0.0154	0.0167	0.0068	0.0054	0.0212	0.0146	0.1534	0.0393	0.0955	0.0446	0.0063
1	rs75772011	113779895	0.91	0.0827439743829911	1.01	0.120454976543865	0.51272647122265	0.125150796408133	0.0077	0.0051	0.0775	0.0134	0.0553	0.0195	0.0178	0.0307	0.0052	0.0449	0.0402	0.1159	0.0068	0.0476	0.0867	0.0154	0.0166	0.0068	0.0054	0.0212	0.0149	0.1535	0.0391	0.0954	0.0446	0.0065
1	rs773601	113781560	0.91	0.0827439743829911	1.01	0.120454976543865	0.520991076972444	0.12648076842974	0.0077	0.0051	0.0776	0.0133	0.0553	0.0195	0.0178	0.0308	0.0053	0.0448	0.0403	0.1158	0.0068	0.0477	0.0868	0.0154	0.0166	0.0069	0.0055	0.0213	0.0149	0.1536	0.0385	0.0954	0.0447	0.0065
1	rs12135259	113781676	0.91	0.0827439743829911	1.01	0.120454976543865	0.564387643292784	0.127192227947889	0.0077	0.0052	0.0776	0.0134	0.0555	0.0195	0.0179	0.0308	0.0053	0.0448	0.0403	0.1157	0.007	0.0476	0.0866	0.0152	0.0166	0.0069	0.0056	0.0213	0.0149	0.1536	0.0385	0.0954	0.0446	0.0065
1	rs74921510	113787205	0.9	0.0995502148251544	1	0.139999700676332	0.612177091430059	0.144144243876667	0.0072	0.0052	0.0772	0.0132	0.0551	0.0192	0.0175	0.0315	0.0055	0.0454	0.0404	0.1157	0.0073	0.0481	0.0868	0.015	0.0164	0.0069	0.0056	0.0212	0.015	0.1524	0.0381	0.0964	0.045	0.0067
1	rs61820069	113787588	0.9	0.0995502148251544	1	0.139999700676332	0.622900458524442	0.14451726923519	0.0072	0.0052	0.0772	0.0131	0.0553	0.0191	0.0175	0.0315	0.0055	0.0454	0.0404	0.1157	0.0073	0.0481	0.0869	0.015	0.0163	0.0069	0.0057	0.0212	0.015	0.1522	0.0381	0.0965	0.045	0.0067
1	rs796472	113787838	0.9	0.0995502148251544	1	0.139999700676332	0.635753941182139	0.148266650591268	0.0071	0.0052	0.0773	0.0131	0.0553	0.0191	0.0175	0.0315	0.0055	0.0454	0.0404	0.1157	0.0073	0.0481	0.0868	0.015	0.0163	0.0069	0.0057	0.0212	0.015	0.1521	0.0381	0.0965	0.045	0.0067
1	rs773614	113797094	0.9	0.0995502148251544	1	0.139999700676332	0.635330615154892	0.203242205344153	0.0071	0.0053	0.0773	0.0128	0.0554	0.0186	0.0169	0.0319	0.0057	0.0453	0.0408	0.1145	0.0075	0.0486	0.0867	0.0149	0.0162	0.0074	0.0059	0.0212	0.0152	0.1514	0.0375	0.0969	0.0458	0.0069
1	rs773612	113798723	0.9	0.0995502148251544	1	0.139999700676332	0.633638597137095	0.204609657644606	0.0071	0.0053	0.0773	0.0127	0.0554	0.0186	0.0168	0.0319	0.0057	0.0452	0.0409	0.1144	0.0075	0.0486	0.0868	0.0148	0.0162	0.0074	0.0059	0.0213	0.0153	0.1514	0.0375	0.0971	0.0459	0.0069
1	rs74804205	113811548	0.89	0.118826527661215	1	0.139999700676332	0.602847203139284	0.258166256845723	0.0071	0.0054	0.0774	0.0123	0.0551	0.0179	0.0157	0.0322	0.0057	0.0447	0.0414	0.1139	0.0074	0.0489	0.0873	0.0141	0.0153	0.0077	0.0058	0.022	0.0159	0.1505	0.0376	0.0988	0.0467	0.007
1	rs17031250	113812949	0.89	0.118826527661215	1	0.139999700676332	0.58167388635091	0.254654001453538	0.0071	0.0054	0.0774	0.0122	0.0551	0.0178	0.0157	0.0321	0.0057	0.0447	0.0417	0.1138	0.0074	0.0489	0.0872	0.0141	0.0153	0.0076	0.0058	0.022	0.0159	0.1505	0.0376	0.0989	0.047	0.007
1	rs773574	113817780	0.89	0.118826527661215	1	0.139999700676332	0.61224644777927	0.268103259406662	0.0071	0.0054	0.0779	0.0122	0.0553	0.0177	0.0155	0.0324	0.0057	0.0447	0.0417	0.1137	0.0074	0.049	0.0872	0.0139	0.0151	0.0076	0.0058	0.0221	0.016	0.1499	0.0377	0.0992	0.047	0.007
1	rs750179	113819412	0.88	0.140769569262351	1	0.139999700676332	0.185422417263496	0.13212349450214	0.0061	0.0051	0.0788	0.0115	0.0561	0.0162	0.014	0.0321	0.0044	0.0457	0.0426	0.1068	0.0057	0.0519	0.092	0.0156	0.0142	0.0062	0.0044	0.0231	0.0178	0.1508	0.0363	0.1033	0.0477	0.0059
1	rs17498233	113819437	0.88	0.140769569262351	1	0.139999700676332	0.179689533766796	0.132846540895029	0.006	0.0051	0.0788	0.0115	0.0558	0.0162	0.014	0.0323	0.0044	0.0457	0.0428	0.1068	0.0056	0.052	0.092	0.0156	0.0142	0.0061	0.0043	0.0231	0.0177	0.1509	0.0361	0.1033	0.0477	0.0059
1	rs17445407	113820865	0.88	0.140769569262351	1	0.139999700676332	0.171159906483048	0.137123690700647	0.0057	0.0052	0.0789	0.0113	0.0559	0.0158	0.0139	0.0323	0.0041	0.0458	0.0424	0.1061	0.0051	0.0523	0.0927	0.0157	0.014	0.0057	0.0039	0.0239	0.0177	0.1523	0.0356	0.1046	0.0478	0.0056
1	rs773565	113823419	0.86	0.193417951625055	1	0.139999700676332	0.191715198729271	0.203242205344153	0.0052	0.0054	0.0791	0.011	0.0558	0.0152	0.0137	0.0323	0.0037	0.0458	0.0417	0.105	0.0044	0.0531	0.0936	0.0158	0.0137	0.0052	0.0032	0.0246	0.0177	0.1539	0.0349	0.1067	0.0482	0.0051
1	rs75779258	113824220	0.86	0.193417951625055	1	0.139999700676332	0.203754830567907	0.204714973065625	0.0051	0.0055	0.0791	0.0109	0.0557	0.0148	0.0134	0.0321	0.0036	0.0459	0.0416	0.1052	0.0043	0.0535	0.094	0.0158	0.0139	0.0052	0.003	0.0246	0.0177	0.1543	0.0347	0.107	0.0481	0.0051
1	rs114576376	113827058	0.86	0.193417951625055	1	0.139999700676332	0.205175423530437	0.213732330589478	0.0051	0.0055	0.0792	0.0109	0.0556	0.0147	0.0132	0.0319	0.0036	0.0459	0.0416	0.1053	0.0043	0.0537	0.0941	0.0159	0.0139	0.0052	0.003	0.0246	0.0177	0.1545	0.0347	0.1071	0.0481	0.005
1	rs34958271	113830498	0.86	0.193417951625055	1	0.139999700676332	0.209150822830252	0.19375665675354	0.0051	0.0055	0.0792	0.0109	0.0556	0.0146	0.0131	0.0318	0.0036	0.046	0.0415	0.1053	0.0042	0.0538	0.0942	0.0159	0.014	0.0052	0.0029	0.0246	0.0177	0.1548	0.0346	0.1072	0.0481	0.005
1	rs12756965	113839149	0.86	0.193417951625055	1	0.139999700676332	0.237839465271857	0.166049143259399	0.0051	0.0055	0.0794	0.0109	0.0556	0.0145	0.013	0.0317	0.0035	0.0462	0.0415	0.1053	0.0042	0.054	0.0944	0.016	0.0139	0.0052	0.0029	0.0249	0.0177	0.1545	0.0345	0.1073	0.0481	0.005
1	rs12073383	113840351	0.86	0.193417951625055	1	0.139999700676332	0.240726243564918	0.164092450458626	0.0051	0.0055	0.0794	0.0109	0.0556	0.0144	0.013	0.0316	0.0035	0.0462	0.0415	0.1053	0.0042	0.054	0.0945	0.016	0.0139	0.0052	0.0029	0.0249	0.0177	0.1545	0.0345	0.1074	0.0481	0.005
1	rs773586	113841736	0.86	0.193417951625055	1	0.139999700676332	0.24102895595713	0.165951115140525	0.0051	0.0055	0.0794	0.0109	0.0557	0.0144	0.013	0.0317	0.0035	0.0462	0.0415	0.1053	0.0042	0.054	0.0945	0.016	0.0139	0.0052	0.0029	0.0249	0.0177	0.1544	0.0345	0.1074	0.0481	0.005
1	rs773588	113844824	0.86	0.193417951625055	1	0.139999700676332	0.239646839870005	0.179567655713298	0.0051	0.0057	0.0794	0.0109	0.0559	0.0144	0.013	0.0317	0.0035	0.046	0.0418	0.1051	0.0042	0.0541	0.0946	0.0161	0.0139	0.0051	0.0026	0.0249	0.0178	0.1543	0.0345	0.1075	0.0481	0.0049
1	rs12134463	113848862	0.86	0.193417951625055	1	0.139999700676332	0.210391945347553	0.209048413889045	0.0048	0.0056	0.0795	0.0108	0.0557	0.0141	0.0127	0.0315	0.0033	0.0461	0.0421	0.1051	0.004	0.0545	0.0954	0.0158	0.0137	0.005	0.0025	0.025	0.0179	0.1548	0.0345	0.1078	0.048	0.0046
1	rs12566366	113848867	0.86	0.193417951625055	1	0.139999700676332	0.215601058652141	0.208306422178862	0.0048	0.0056	0.0795	0.0108	0.0556	0.0141	0.0127	0.0314	0.0033	0.0461	0.0421	0.1051	0.004	0.0543	0.0954	0.0158	0.0138	0.005	0.0025	0.0252	0.0179	0.1548	0.0345	0.1078	0.048	0.0046
1	rs1342653	113865048	0.85	0.2244882202137	1	0.139999700676332	0.278684049777566	0.345081692514103	0.0042	0.0054	0.0805	0.0109	0.0558	0.0129	0.012	0.0313	0.003	0.0461	0.0427	0.1049	0.003	0.055	0.0974	0.0154	0.0134	0.0051	0.0021	0.0256	0.0186	0.1548	0.0341	0.1101	0.0468	0.0038
1	rs78007825	113873578	0.85	0.2244882202137	1	0.139999700676332	0.261289842818873	0.335455983647688	0.0041	0.0053	0.0806	0.0109	0.0557	0.0132	0.012	0.0312	0.0029	0.0459	0.0429	0.105	0.0029	0.0548	0.0976	0.0153	0.0137	0.005	0.0021	0.0257	0.0187	0.1548	0.0337	0.1106	0.0467	0.0037
1	rs1342652	113874491	0.85	0.2244882202137	1	0.139999700676332	0.261696940588397	0.33557888955873	0.0041	0.0053	0.0806	0.0109	0.0557	0.0132	0.012	0.0312	0.0029	0.0459	0.0429	0.105	0.0029	0.0548	0.0977	0.0153	0.0137	0.0049	0.0021	0.0257	0.0187	0.1548	0.0337	0.1106	0.0467	0.0037
1	rs17447183	113893746	0.85	0.2244882202137	1	0.139999700676332	0.238613129482891	0.345205609135488	0.0041	0.0053	0.0809	0.0108	0.0557	0.0133	0.0118	0.031	0.0028	0.0459	0.043	0.1053	0.0029	0.0547	0.098	0.0151	0.0137	0.0049	0.002	0.0257	0.0187	0.1549	0.0336	0.1108	0.0467	0.0036
1	rs17031421	113893921	0.85	0.2244882202137	1	0.139999700676332	0.245157921894184	0.348431932377231	0.0041	0.0051	0.0809	0.0108	0.0557	0.0133	0.0119	0.031	0.0028	0.0459	0.043	0.1051	0.0029	0.0547	0.098	0.0151	0.0137	0.0049	0.002	0.0257	0.0188	0.1549	0.0336	0.1108	0.0467	0.0036
1	rs78951274	113896333	0.85	0.2244882202137	1	0.139999700676332	0.243458202426361	0.350795078060429	0.0041	0.0051	0.0809	0.0108	0.0557	0.0133	0.0119	0.031	0.0028	0.0459	0.043	0.1051	0.0029	0.0547	0.098	0.0151	0.0137	0.0048	0.002	0.0257	0.0188	0.1549	0.0336	0.1108	0.0467	0.0036
1	rs12028292	113906435	0.85	0.2244882202137	1	0.139999700676332	0.237581885556993	0.354535666146967	0.0041	0.0051	0.0809	0.0108	0.0557	0.0133	0.0119	0.031	0.0028	0.0459	0.043	0.1052	0.0029	0.0547	0.0981	0.0151	0.0137	0.0048	0.002	0.0257	0.0188	0.1549	0.0336	0.1108	0.0467	0.0036
1	rs72687904	113921699	0.85	0.2244882202137	1	0.139999700676332	0.184974877308026	0.391907333697886	0.0041	0.0051	0.0814	0.0108	0.0557	0.0134	0.0117	0.0311	0.0026	0.0458	0.0431	0.1056	0.0028	0.0549	0.0986	0.0144	0.0138	0.0047	0.0019	0.0254	0.0187	0.155	0.0338	0.1117	0.0462	0.0031
1	rs72687906	113922269	0.85	0.2244882202137	1	0.139999700676332	0.182487536964208	0.393320952643982	0.0041	0.0051	0.0814	0.0108	0.0557	0.0133	0.0117	0.0311	0.0025	0.0458	0.0431	0.1057	0.0028	0.055	0.0986	0.0144	0.0138	0.0047	0.0019	0.0254	0.0187	0.155	0.0338	0.1117	0.0461	0.003
1	rs12401485	113923088	0.85	0.2244882202137	1	0.139999700676332	0.183635987145832	0.405717265901438	0.0041	0.0051	0.0815	0.0108	0.0557	0.0133	0.0117	0.0311	0.0025	0.0458	0.0431	0.1058	0.0028	0.055	0.0986	0.0144	0.0138	0.0047	0.0019	0.0254	0.0187	0.155	0.0338	0.1118	0.0461	0.003
1	rs7515641	113944911	0.85	0.2244882202137	1.01	0.120454976543865	0.129164468299429	0.414561407635708	0.0041	0.005	0.0825	0.0107	0.0555	0.0133	0.0116	0.0311	0.0024	0.0453	0.0434	0.1072	0.0027	0.055	0.0996	0.0143	0.0137	0.0043	0.0018	0.0251	0.0186	0.1551	0.0338	0.1114	0.0452	0.0027
1	rs34953411	113949613	0.85	0.2244882202137	1.01	0.120454976543865	0.127841967457293	0.409872733343736	0.0041	0.005	0.0825	0.0107	0.0555	0.0133	0.0116	0.0311	0.0024	0.0453	0.0434	0.1072	0.0027	0.055	0.0996	0.0143	0.0137	0.0043	0.0018	0.0251	0.0186	0.1551	0.0338	0.1114	0.0451	0.0027
1	rs72687923	113960878	0.84	0.258953137461488	1.01	0.120454976543865	0.123953276184662	0.407793553039966	0.0041	0.005	0.0826	0.0107	0.0555	0.0133	0.0116	0.0311	0.0024	0.0451	0.0435	0.1073	0.0027	0.055	0.0996	0.0143	0.0137	0.0043	0.0018	0.0251	0.0185	0.155	0.0338	0.1115	0.0451	0.0027
1	rs75948156	113965643	0.84	0.258953137461488	1.01	0.120454976543865	0.122897396615761	0.409612677979929	0.0041	0.005	0.0826	0.0107	0.0555	0.0133	0.0116	0.0311	0.0024	0.0451	0.0435	0.1073	0.0027	0.055	0.0997	0.0143	0.0137	0.0043	0.0018	0.025	0.0185	0.155	0.0337	0.1115	0.045	0.0027
1	rs1936928	113984057	0.84	0.258953137461488	1.01	0.120454976543865	0.122634285865203	0.411043539350874	0.0041	0.005	0.0826	0.0107	0.0555	0.0133	0.0116	0.0311	0.0024	0.0451	0.0435	0.1073	0.0027	0.055	0.0997	0.0143	0.0137	0.0043	0.0018	0.025	0.0185	0.155	0.0337	0.1115	0.045	0.0027
1	rs17461231	113994893	0.84	0.258953137461488	1.01	0.120454976543865	0.12071529958346	0.415735840395575	0.0041	0.0051	0.0826	0.0106	0.0554	0.0133	0.0116	0.031	0.0024	0.0451	0.0436	0.1073	0.0028	0.0551	0.0998	0.0143	0.0137	0.0043	0.0018	0.025	0.0186	0.1551	0.0336	0.1116	0.0449	0.0026
1	rs76426201	114031299	0.84	0.258953137461488	1.01	0.120454976543865	0.119705142670736	0.412866600623244	0.0041	0.0051	0.0826	0.0106	0.0554	0.0133	0.0116	0.031	0.0024	0.045	0.0436	0.1073	0.0028	0.0552	0.0999	0.0143	0.0136	0.0043	0.0019	0.0249	0.0186	0.1553	0.0335	0.1116	0.0448	0.0026
1	rs4839321	114047464	0.84	0.258953137461488	1.01	0.120454976543865	0.121149811936579	0.405587594281365	0.0041	0.0051	0.0826	0.0106	0.0554	0.0133	0.0116	0.031	0.0024	0.045	0.0436	0.1073	0.0028	0.0553	0.1	0.0143	0.0136	0.0043	0.0019	0.0249	0.0186	0.1553	0.0335	0.1116	0.0448	0.0026
1	rs10857997	114053877	0.84	0.258953137461488	1.01	0.120454976543865	0.122400698039561	0.41247575970419	0.0041	0.0051	0.0826	0.0106	0.0554	0.0133	0.0116	0.031	0.0024	0.045	0.0436	0.1073	0.0028	0.0553	0.1	0.0142	0.0136	0.0043	0.0019	0.0249	0.0186	0.1553	0.0335	0.1116	0.0448	0.0026
1	rs11102647	114071219	0.84	0.258953137461488	1.01	0.120454976543865	0.106587063512634	0.390751785231909	0.0043	0.0051	0.0827	0.0106	0.0549	0.0133	0.0117	0.0308	0.0024	0.0454	0.0439	0.1071	0.0029	0.0558	0.0998	0.0141	0.0136	0.0043	0.0018	0.0249	0.0187	0.1548	0.0332	0.1117	0.0447	0.0026
1	rs72687965	114073152	0.84	0.258953137461488	1.01	0.120454976543865	0.210071259362312	0.354410797068161	0.0042	0.0052	0.0824	0.0112	0.0549	0.0133	0.0122	0.0303	0.0025	0.0446	0.0444	0.1079	0.0029	0.0559	0.0993	0.014	0.0141	0.0041	0.0017	0.0246	0.019	0.1553	0.0328	0.1108	0.0441	0.0037
1	rs10858000	114075796	0.83	0.29697514221559	1.01	0.120454976543865	1.22933576793078	0.242314726367824	0.004	0.0055	0.0817	0.0118	0.055	0.0131	0.0129	0.0293	0.0025	0.0432	0.0453	0.1093	0.003	0.0562	0.0983	0.0136	0.0147	0.004	0.0016	0.0241	0.0196	0.156	0.0322	0.1096	0.0436	0.0054
1	rs10858007	114119237	0.82	0.338707801994422	1.01	0.120454976543865	1.17009061053897	0.227987104214197	0.004	0.0056	0.0816	0.0121	0.0547	0.013	0.0128	0.0294	0.0026	0.0427	0.0452	0.1097	0.003	0.056	0.0988	0.0133	0.0148	0.004	0.0015	0.0238	0.0198	0.1565	0.0328	0.1089	0.0435	0.0054
1	rs6663791	114119388	0.82	0.338707801994422	1.01	0.120454976543865	1.16972506488706	0.227768889453881	0.004	0.0056	0.0816	0.0121	0.0547	0.013	0.0128	0.0294	0.0026	0.0427	0.0452	0.1097	0.003	0.056	0.0989	0.0133	0.0148	0.004	0.0015	0.0238	0.0198	0.1565	0.0328	0.1089	0.0435	0.0054
1	rs12139005	114125986	0.82	0.338707801994422	1.01	0.120454976543865	1.2191970002984	0.281415529870671	0.004	0.0056	0.0816	0.0121	0.0547	0.013	0.0128	0.0294	0.0026	0.0427	0.0452	0.1096	0.003	0.056	0.0991	0.0133	0.0148	0.004	0.0015	0.0238	0.0198	0.1566	0.0328	0.1087	0.0435	0.0054
1	rs78880103	114127521	0.82	0.338707801994422	1.01	0.120454976543865	1.22821798310116	0.28550624581189	0.004	0.0056	0.0815	0.0121	0.0547	0.013	0.0129	0.0294	0.0026	0.0427	0.0453	0.1096	0.003	0.056	0.0991	0.0133	0.0148	0.004	0.0015	0.0238	0.0198	0.1566	0.0328	0.1087	0.0435	0.0054
1	rs115870915	114134030	0.82	0.338707801994422	1.02	0.103026239636585	1.2584415308119	0.258052722464064	0.004	0.0056	0.0813	0.0121	0.0546	0.013	0.013	0.0295	0.0026	0.0426	0.0459	0.1096	0.003	0.056	0.0991	0.0133	0.0148	0.004	0.0015	0.0238	0.0198	0.1563	0.0328	0.1087	0.0435	0.0054
1	rs78749904	114139948	0.82	0.338707801994422	1.03	0.0875760293110768	1.32806736628604	0.330061135992204	0.004	0.0056	0.0812	0.0121	0.0546	0.013	0.0131	0.0295	0.0026	0.0425	0.0464	0.1096	0.003	0.056	0.0991	0.0133	0.0148	0.004	0.0015	0.0237	0.0198	0.1561	0.0328	0.1087	0.0435	0.0054
1	rs1217225	114139991	0.82	0.338707801994422	1.03	0.0875760293110768	1.32893108889342	0.331407455090341	0.004	0.0056	0.0812	0.0121	0.0546	0.013	0.0131	0.0295	0.0026	0.0425	0.0464	0.1096	0.003	0.056	0.0991	0.0133	0.0148	0.004	0.0015	0.0237	0.0198	0.1561	0.0328	0.1087	0.0435	0.0054
1	rs4838994	114151606	0.82	0.338707801994422	1.03	0.0875760293110768	1.34682877988318	0.368094852122376	0.004	0.0056	0.0811	0.0121	0.0546	0.0131	0.0131	0.0295	0.0026	0.0425	0.0465	0.1096	0.003	0.0559	0.0991	0.0133	0.0148	0.004	0.0015	0.0238	0.0198	0.1561	0.0328	0.1086	0.0435	0.0054
1	rs6669008	114166561	0.82	0.338707801994422	1.03	0.0875760293110768	1.44448143323952	0.436101978623683	0.004	0.0056	0.0811	0.0121	0.0545	0.0131	0.0131	0.0296	0.0025	0.0423	0.0475	0.1096	0.003	0.0558	0.0993	0.0133	0.0149	0.004	0.0015	0.0241	0.0198	0.1554	0.0329	0.1082	0.0434	0.0054
1	rs116346342	114188273	0.82	0.338707801994422	1.03	0.0875760293110768	1.45836846330958	0.465448547939201	0.004	0.0056	0.0811	0.0122	0.0545	0.0131	0.0131	0.0296	0.0025	0.0423	0.0477	0.1096	0.003	0.0557	0.0994	0.0133	0.0148	0.004	0.0015	0.0242	0.0198	0.1553	0.0328	0.1081	0.0434	0.0054
1	rs74537093	114192287	0.82	0.338707801994422	1.03	0.0875760293110768	1.46523077429114	0.471512706534189	0.004	0.0056	0.0811	0.0122	0.0545	0.0131	0.0131	0.0296	0.0025	0.0422	0.0477	0.1096	0.003	0.0557	0.0994	0.0133	0.0148	0.004	0.0015	0.0242	0.0198	0.1553	0.0328	0.1081	0.0434	0.0054
1	rs77516059	114193066	0.82	0.338707801994422	1.03	0.0875760293110768	1.47050986401945	0.469084587700035	0.004	0.0056	0.0811	0.0122	0.0545	0.0131	0.0131	0.0296	0.0025	0.0422	0.0477	0.1096	0.003	0.0557	0.0994	0.0133	0.0148	0.004	0.0015	0.0242	0.0198	0.1552	0.0328	0.1081	0.0434	0.0054
1	rs1230673	114194513	0.82	0.338707801994422	1.02	0.103026239636585	1.47669424729032	0.473538627921663	0.004	0.0056	0.0811	0.0122	0.0545	0.0131	0.0131	0.0296	0.0025	0.0422	0.0477	0.1096	0.003	0.0557	0.0994	0.0133	0.0148	0.004	0.0015	0.0242	0.0198	0.1552	0.0328	0.1081	0.0434	0.0054
1	rs6678422	114204700	0.82	0.338707801994422	1.02	0.103026239636585	1.49710990542135	0.477055560307352	0.004	0.0056	0.0811	0.0123	0.0545	0.0131	0.0131	0.0296	0.0025	0.0422	0.0478	0.1096	0.003	0.0557	0.0994	0.0133	0.0147	0.004	0.0015	0.0242	0.0198	0.1552	0.0328	0.1081	0.0434	0.0054
1	rs1146187	114212571	0.82	0.338707801994422	1.02	0.103026239636585	1.50162714904974	0.468545449525885	0.004	0.0056	0.0811	0.0123	0.0545	0.0131	0.0131	0.0296	0.0025	0.0422	0.0478	0.1096	0.003	0.0557	0.0994	0.0133	0.0147	0.004	0.0015	0.0242	0.0198	0.1552	0.0328	0.1081	0.0434	0.0054
1	rs7522138	114217705	0.82	0.338707801994422	1.02	0.103026239636585	1.50785903937701	0.468814998408806	0.004	0.0056	0.0811	0.0123	0.0545	0.0131	0.0131	0.0295	0.0025	0.0422	0.0479	0.1096	0.003	0.0557	0.0994	0.0133	0.0147	0.004	0.0015	0.0243	0.0198	0.1552	0.0328	0.1081	0.0434	0.0054
1	rs61742849	114226143	0.82	0.338707801994422	1.02	0.103026239636585	1.51561173539032	0.509969872476726	0.004	0.0056	0.0811	0.0123	0.0545	0.0131	0.0131	0.0295	0.0025	0.0422	0.0479	0.1097	0.003	0.0557	0.0994	0.0133	0.0147	0.004	0.0015	0.0243	0.0198	0.1552	0.0328	0.1081	0.0434	0.0054
1	rs72689987	114228282	0.82	0.338707801994422	1.02	0.103026239636585	1.52115823316658	0.52503786196369	0.004	0.0056	0.081	0.0123	0.0545	0.013	0.0131	0.0295	0.0025	0.0422	0.0479	0.1097	0.003	0.0557	0.0994	0.0133	0.0147	0.004	0.0015	0.0243	0.0198	0.1552	0.0328	0.1081	0.0434	0.0054
1	rs61817579	114234433	0.82	0.338707801994422	1.02	0.103026239636585	1.54747747620913	0.53672446352638	0.004	0.0056	0.0809	0.0122	0.0545	0.013	0.0131	0.0295	0.0025	0.0421	0.048	0.1099	0.003	0.0556	0.0994	0.0133	0.0147	0.004	0.0015	0.0245	0.0198	0.1552	0.0328	0.1082	0.0435	0.0054
1	rs11584572	114239459	0.82	0.338707801994422	1.02	0.103026239636585	1.55062644494521	0.565085922672098	0.004	0.0056	0.0806	0.0121	0.0544	0.0129	0.0132	0.0295	0.0025	0.042	0.0483	0.1101	0.003	0.0556	0.0996	0.0133	0.0147	0.0041	0.0016	0.0246	0.0198	0.1547	0.0328	0.1082	0.0436	0.0054
1	rs3752954	114242122	0.82	0.338707801994422	1.02	0.103026239636585	1.59146491652944	0.616204063021218	0.004	0.0056	0.0805	0.0121	0.0544	0.0129	0.0132	0.0295	0.0025	0.042	0.0484	0.1102	0.003	0.0556	0.0996	0.0133	0.0147	0.0041	0.0016	0.0247	0.0198	0.1545	0.0328	0.1083	0.0437	0.0054
1	rs77706272	114243198	0.82	0.338707801994422	1.02	0.103026239636585	1.60893653209757	0.564944640805452	0.004	0.0055	0.0806	0.012	0.0544	0.0128	0.0132	0.0296	0.0026	0.0419	0.0485	0.1103	0.003	0.0555	0.0996	0.0133	0.0147	0.0041	0.0017	0.0248	0.0198	0.1544	0.0327	0.1085	0.0434	0.0054
1	rs61730007	114255975	0.82	0.338707801994422	1.02	0.103026239636585	1.64294235859324	0.573011395596512	0.004	0.0055	0.0807	0.0119	0.0544	0.0128	0.0132	0.0296	0.0027	0.0419	0.0484	0.1103	0.003	0.0553	0.0997	0.0133	0.0147	0.0042	0.0017	0.0249	0.0198	0.1543	0.0326	0.1088	0.0429	0.0055
1	rs76475425	114257966	0.82	0.338707801994422	1.02	0.103026239636585	1.6485480232699	0.579399424499582	0.004	0.0055	0.0808	0.0119	0.0544	0.0127	0.0132	0.0297	0.0027	0.0419	0.0484	0.1103	0.003	0.0553	0.0997	0.0133	0.0147	0.0042	0.0017	0.0249	0.0198	0.1543	0.0326	0.1088	0.0429	0.0055
1	rs72691804	114272364	0.82	0.338707801994422	1.02	0.103026239636585	1.6743793703899	0.615050305177856	0.004	0.0055	0.0808	0.0119	0.0544	0.0127	0.0129	0.0297	0.0027	0.0419	0.0485	0.1103	0.003	0.0553	0.0997	0.0133	0.0147	0.0042	0.0017	0.0249	0.0198	0.1543	0.0325	0.109	0.0428	0.0055
1	rs12063216	114277330	0.82	0.338707801994422	1.02	0.103026239636585	1.66832543336728	0.61202412333014	0.004	0.0055	0.0808	0.0119	0.0544	0.0127	0.013	0.0297	0.0027	0.0419	0.0485	0.1104	0.003	0.0553	0.0997	0.0133	0.0147	0.0042	0.0017	0.0249	0.0198	0.1543	0.0325	0.1091	0.0428	0.0055
1	rs79410132	114286250	0.82	0.338707801994422	1.03	0.0875760293110768	1.63164791979382	0.563108761045258	0.004	0.0055	0.0807	0.0119	0.0544	0.0127	0.013	0.0297	0.0027	0.0419	0.0485	0.1104	0.003	0.0553	0.0998	0.0133	0.0147	0.0042	0.0017	0.0249	0.0198	0.1543	0.0326	0.1091	0.0428	0.0055
1	rs61817588	114289765	0.82	0.338707801994422	1.03	0.0875760293110768	1.62120722212149	0.559441385267109	0.004	0.0055	0.0807	0.0119	0.0544	0.0127	0.013	0.0297	0.0027	0.0419	0.0485	0.1104	0.003	0.0553	0.0998	0.0133	0.0147	0.0042	0.0017	0.0249	0.0198	0.1543	0.0326	0.1091	0.0428	0.0055
1	rs6695952	114301564	0.82	0.338707801994422	1.03	0.0875760293110768	1.59854809553697	0.568196299063306	0.004	0.0055	0.0807	0.0119	0.0543	0.0127	0.013	0.0298	0.0027	0.0419	0.0485	0.1103	0.003	0.0552	0.0998	0.0133	0.0147	0.0042	0.0017	0.0249	0.0198	0.1543	0.0325	0.1091	0.0428	0.0055
1	rs6679677	114303808	0.82	0.338707801994422	1.03	0.0875760293110768	1.59680191753654	0.562685303647431	0.004	0.0055	0.0807	0.0119	0.0543	0.0127	0.013	0.0298	0.0027	0.0419	0.0485	0.1103	0.003	0.0552	0.0998	0.0133	0.0147	0.0042	0.0017	0.0249	0.0198	0.1543	0.0325	0.1091	0.0428	0.0055
1	rs34001770	114338693	0.82	0.338707801994422	1.03	0.0875760293110768	1.53551229552857	0.511209820263603	0.004	0.0055	0.0808	0.0119	0.0541	0.0127	0.0131	0.0298	0.0027	0.0419	0.0486	0.1101	0.003	0.0551	0.0999	0.0133	0.0147	0.0043	0.0018	0.0248	0.0198	0.1542	0.0324	0.1092	0.0429	0.0055
1	rs3789602	114339751	0.82	0.338707801994422	1.03	0.0875760293110768	1.53530978601466	0.510520866339731	0.004	0.0055	0.0808	0.0119	0.0541	0.0127	0.0131	0.0298	0.0027	0.0419	0.0486	0.1101	0.003	0.0551	0.0999	0.0133	0.0147	0.0043	0.0018	0.0248	0.0198	0.1542	0.0324	0.1092	0.0429	0.0055
1	rs79100402	114346160	0.82	0.338707801994422	1.03	0.0875760293110768	1.53318402109345	0.501585960537479	0.004	0.0054	0.0808	0.0119	0.0541	0.0127	0.0131	0.0298	0.0027	0.0419	0.0486	0.1101	0.003	0.055	0.0999	0.0133	0.0147	0.0043	0.0018	0.0248	0.0198	0.1542	0.0324	0.1092	0.0429	0.0055
1	rs17031888	114361936	0.82	0.338707801994422	1.03	0.0875760293110768	1.4231521659112	0.359791480993366	0.004	0.0052	0.0808	0.0119	0.054	0.0127	0.0131	0.0298	0.0027	0.0418	0.0487	0.1101	0.003	0.0548	0.0999	0.0133	0.0147	0.0043	0.0018	0.0248	0.0198	0.1541	0.0324	0.1094	0.0429	0.0055
1	rs12086911	114371093	0.82	0.338707801994422	1.03	0.0875760293110768	1.42364457000341	0.36746393293686	0.004	0.0052	0.0808	0.0119	0.054	0.0128	0.0131	0.0298	0.0027	0.0418	0.0487	0.1101	0.003	0.0548	0.0999	0.0133	0.0147	0.0043	0.0018	0.0248	0.0198	0.1541	0.0324	0.1094	0.0429	0.0055
1	rs2476601	114377568	0.82	0.338707801994422	1.03	0.0875760293110768	1.41439795200987	0.36066958952465	0.004	0.0052	0.0808	0.0119	0.054	0.0128	0.0131	0.0298	0.0027	0.0418	0.0487	0.1101	0.003	0.0548	0.0999	0.0133	0.0147	0.0043	0.0018	0.0248	0.0198	0.1541	0.0324	0.1094	0.0429	0.0055
1	rs33996649	114394689	0.82	0.338707801994422	1.03	0.0875760293110768	1.32768355773424	0.34211154935086	0.004	0.0052	0.0808	0.0119	0.0538	0.0128	0.0131	0.0298	0.0027	0.0418	0.0488	0.1102	0.0031	0.0546	0.0999	0.0134	0.0147	0.0043	0.0019	0.0248	0.0198	0.154	0.0324	0.1095	0.0429	0.0055
1	rs1539438	114430356	0.82	0.338707801994422	1.03	0.0875760293110768	0.948027866648453	0.279202439070719	0.004	0.0052	0.0808	0.012	0.0529	0.0134	0.0135	0.03	0.0028	0.0417	0.0489	0.1103	0.0033	0.053	0.1001	0.0136	0.0145	0.0045	0.0023	0.0247	0.0199	0.1529	0.0324	0.1105	0.0432	0.0054
1	rs1217400	114436363	0.82	0.338707801994422	1.03	0.0875760293110768	0.994669909260198	0.269483027978752	0.004	0.0052	0.0808	0.012	0.0529	0.0135	0.0135	0.03	0.0029	0.0417	0.049	0.1103	0.0033	0.0529	0.1001	0.0136	0.0145	0.0045	0.0023	0.0247	0.0199	0.1529	0.0324	0.1105	0.0432	0.0054
1	rs1217401	114438951	0.82	0.338707801994422	1.03	0.0875760293110768	0.772124565093522	0.283867794437624	0.0039	0.0052	0.0805	0.012	0.0528	0.0135	0.0135	0.0301	0.0028	0.0416	0.049	0.1104	0.0032	0.053	0.1002	0.0137	0.0145	0.0044	0.0023	0.0247	0.0199	0.1532	0.0324	0.1104	0.0435	0.0051
1	rs41283516	114443343	0.82	0.338707801994422	1.03	0.0875760293110768	0.853455938842199	0.292206632606376	0.0039	0.0052	0.0805	0.012	0.0528	0.0135	0.0135	0.0301	0.0028	0.0417	0.0491	0.1104	0.0032	0.053	0.1004	0.0137	0.0145	0.0044	0.0018	0.0247	0.0199	0.1532	0.0325	0.1103	0.0435	0.0051
1	rs17464525	114443899	0.82	0.338707801994422	1.03	0.0875760293110768	0.884542795288336	0.290674320126259	0.0039	0.0052	0.0805	0.012	0.0528	0.0135	0.0135	0.0301	0.0028	0.0417	0.0491	0.1104	0.0032	0.0531	0.1004	0.0137	0.0145	0.0044	0.0017	0.0247	0.0199	0.1532	0.0325	0.1103	0.0435	0.0051
1	rs34751342	114444444	0.82	0.338707801994422	1.03	0.0875760293110768	0.882749092688282	0.286209319573421	0.0039	0.0052	0.0805	0.012	0.0528	0.0135	0.0135	0.0301	0.0028	0.0417	0.0491	0.1104	0.0032	0.0531	0.1004	0.0137	0.0145	0.0044	0.0017	0.0247	0.0199	0.1532	0.0325	0.1103	0.0435	0.0051
1	rs1217397	114447565	0.82	0.338707801994422	1.02	0.103026239636585	0.832040419299118	0.268907857295775	0.0039	0.0052	0.0804	0.012	0.0529	0.0135	0.0135	0.0301	0.0028	0.0416	0.0491	0.1103	0.0033	0.0531	0.1003	0.0137	0.0146	0.0044	0.0018	0.0247	0.02	0.1532	0.0325	0.1101	0.0435	0.0051
1	Affx-4564118	114448389	0.82	0.338707801994422	1.01	0.120454976543865	0.647516845435221	0.196659018326756	0.0039	0.0052	0.0803	0.012	0.0528	0.0135	0.0135	0.0301	0.0029	0.0415	0.049	0.1102	0.0035	0.0532	0.1002	0.0137	0.0145	0.0045	0.0021	0.0246	0.0202	0.153	0.0325	0.1101	0.0434	0.0051
1	rs3761936	114449662	0.83	0.29697514221559	1	0.139999700676332	0.594198987193942	0.223852665860229	0.0039	0.0053	0.0801	0.0121	0.0527	0.0136	0.0137	0.0303	0.0029	0.0417	0.0491	0.1095	0.0035	0.0535	0.1001	0.0138	0.0143	0.0045	0.0021	0.0248	0.0204	0.1527	0.0325	0.1097	0.0435	0.005
1	rs12046289	114451386	0.83	0.29697514221559	1	0.139999700676332	0.115857348028431	0.254993235137525	0.0041	0.0054	0.0794	0.0122	0.0525	0.0138	0.0138	0.0304	0.0032	0.0419	0.0493	0.1089	0.0036	0.0544	0.1006	0.0142	0.0142	0.0045	0.0024	0.025	0.0208	0.1522	0.0325	0.1099	0.0437	0.0028
1	rs114032172	114464989	0.83	0.29697514221559	1	0.139999700676332	0.355962641335049	0.349053368000104	0.0041	0.0057	0.077	0.012	0.0533	0.013	0.014	0.0312	0.0039	0.0415	0.0488	0.1074	0.0039	0.0562	0.1006	0.0148	0.0144	0.0047	0.003	0.0258	0.023	0.1508	0.0315	0.1088	0.0432	0.0029
1	rs72691846	114466659	0.83	0.29697514221559	1	0.139999700676332	0.365074324824014	0.345825384522591	0.0041	0.0058	0.077	0.012	0.0533	0.013	0.014	0.0312	0.0039	0.0415	0.0488	0.1074	0.0039	0.0562	0.1007	0.0148	0.0144	0.0047	0.003	0.0258	0.023	0.1508	0.0315	0.1088	0.0431	0.0029
1	rs77204559	114467664	0.83	0.29697514221559	1	0.139999700676332	0.372176143561225	0.343100773282828	0.0041	0.0058	0.077	0.0119	0.0533	0.013	0.014	0.0312	0.0039	0.0415	0.0488	0.1074	0.0039	0.0562	0.1007	0.0148	0.0144	0.0047	0.003	0.0258	0.023	0.1508	0.0315	0.1088	0.0431	0.0029
1	rs114564397	114470439	0.83	0.29697514221559	1	0.139999700676332	0.387533687803936	0.343471944883084	0.0041	0.0058	0.077	0.0119	0.0533	0.0129	0.0139	0.0313	0.0039	0.0415	0.0487	0.1073	0.0039	0.0562	0.1009	0.0147	0.0144	0.0047	0.0031	0.0258	0.023	0.1508	0.0315	0.1088	0.0431	0.0029
1	rs10494162	114473083	0.83	0.29697514221559	1	0.139999700676332	0.396651606668855	0.349923911982725	0.004	0.0058	0.077	0.0119	0.0533	0.0129	0.0139	0.0313	0.0039	0.0418	0.0487	0.1073	0.0038	0.0562	0.101	0.0148	0.0144	0.0047	0.003	0.0258	0.023	0.1508	0.0314	0.1088	0.0431	0.0029
1	rs17032011	114475350	0.83	0.29697514221559	1	0.139999700676332	0.386311254721104	0.352663952025324	0.004	0.0058	0.077	0.0119	0.0533	0.0129	0.0139	0.0313	0.0039	0.0418	0.0487	0.1073	0.0038	0.0562	0.101	0.0148	0.0144	0.0047	0.003	0.0258	0.023	0.1508	0.0314	0.1089	0.0431	0.0029
1	rs11485101	114501968	0.83	0.29697514221559	1	0.139999700676332	0.48750268769986	0.392806746455667	0.004	0.0058	0.0766	0.0121	0.0533	0.0132	0.014	0.0315	0.0041	0.0418	0.0486	0.1065	0.0038	0.0562	0.101	0.0151	0.0145	0.0047	0.003	0.0259	0.0232	0.1507	0.0314	0.1089	0.043	0.0027
1	rs2358996	114515717	0.83	0.29697514221559	1	0.139999700676332	0.518806690895056	0.386394937848779	0.004	0.0058	0.076	0.0123	0.0534	0.0135	0.014	0.0316	0.0041	0.0418	0.0486	0.1062	0.0039	0.0561	0.101	0.0153	0.0147	0.0047	0.0029	0.026	0.0233	0.1507	0.0314	0.1086	0.0431	0.0027
1	rs11546187	114518572	0.83	0.29697514221559	1	0.139999700676332	0.516370497279753	0.423063602767457	0.0039	0.0058	0.076	0.0122	0.0534	0.0134	0.014	0.0316	0.004	0.0418	0.0487	0.1061	0.004	0.0561	0.101	0.0153	0.0147	0.0047	0.003	0.026	0.0233	0.1507	0.0315	0.1089	0.0428	0.0027
1	rs10732635	114519351	0.83	0.29697514221559	1	0.139999700676332	0.517780258493964	0.421883592289604	0.0039	0.0058	0.076	0.0122	0.0534	0.0134	0.014	0.0316	0.004	0.0418	0.0487	0.1062	0.0039	0.0561	0.101	0.0152	0.0147	0.0046	0.003	0.0259	0.0233	0.1508	0.0315	0.1089	0.0428	0.0027
1	rs80081023	114521107	0.83	0.29697514221559	1	0.139999700676332	0.491434809552419	0.395894769485772	0.0039	0.0058	0.076	0.0122	0.0534	0.0135	0.0141	0.0316	0.004	0.0417	0.0487	0.1061	0.0039	0.0562	0.1009	0.0153	0.0147	0.0046	0.003	0.0259	0.0233	0.1508	0.0314	0.109	0.0429	0.0027
1	rs12728679	114522285	0.83	0.29697514221559	1	0.139999700676332	0.484517027782375	0.391522045866783	0.0039	0.0058	0.076	0.0122	0.0534	0.0135	0.0141	0.0317	0.004	0.0417	0.0487	0.1061	0.004	0.0562	0.1008	0.0153	0.0146	0.0046	0.0029	0.026	0.0233	0.1508	0.0314	0.109	0.0429	0.0027
1	rs3006989	114527523	0.83	0.29697514221559	1	0.139999700676332	0.479375268129914	0.437689575104006	0.0039	0.0057	0.0759	0.0121	0.0538	0.0136	0.0144	0.0319	0.004	0.0412	0.0486	0.1057	0.0039	0.0565	0.0999	0.0156	0.0142	0.0045	0.0029	0.0259	0.0233	0.1505	0.0315	0.1098	0.0433	0.0026
1	rs872660	114533725	0.83	0.29697514221559	1	0.139999700676332	0.444667358658548	0.41651929660244	0.004	0.0057	0.0757	0.0121	0.0539	0.0136	0.0144	0.0319	0.004	0.0411	0.0484	0.1054	0.0038	0.0564	0.099	0.0158	0.0141	0.0045	0.0026	0.026	0.0233	0.1504	0.032	0.1105	0.0444	0.0025
1	rs11102711	114534021	0.83	0.29697514221559	1	0.139999700676332	0.440863495225676	0.42476963174179	0.004	0.0057	0.0757	0.0121	0.0539	0.0136	0.0144	0.0319	0.004	0.0411	0.0484	0.1055	0.0038	0.0564	0.099	0.0158	0.0141	0.0045	0.0026	0.026	0.0233	0.1503	0.032	0.1104	0.0444	0.0025
1	rs3006971	114536207	0.83	0.29697514221559	0.99	0.161794913519683	0.405762504789155	0.391008492078606	0.004	0.0057	0.0757	0.0121	0.0538	0.0136	0.0144	0.0319	0.004	0.0414	0.0484	0.106	0.0038	0.0563	0.0989	0.0157	0.0141	0.0045	0.0026	0.0261	0.0233	0.1499	0.0321	0.1103	0.0445	0.0025
1	rs77637424	114545979	0.82	0.338707801994422	0.99	0.161794913519683	0.347652885550828	0.361548306348442	0.004	0.0055	0.0757	0.0121	0.0533	0.0138	0.0145	0.0318	0.004	0.0413	0.0483	0.1094	0.0038	0.0563	0.0986	0.0161	0.0144	0.0044	0.0025	0.0263	0.0231	0.1466	0.0322	0.1103	0.0443	0.0026
1	rs12563513	114547798	0.82	0.338707801994422	0.99	0.161794913519683	0.345447062561599	0.365950976306509	0.004	0.0055	0.0758	0.0121	0.0533	0.0138	0.0145	0.0318	0.004	0.0412	0.0483	0.1098	0.0038	0.0563	0.0986	0.0162	0.0145	0.0044	0.0025	0.0263	0.0231	0.1463	0.0322	0.1103	0.0442	0.0026
1	rs78786668	114553137	0.82	0.338707801994422	0.99	0.161794913519683	0.313783175291198	0.348183447255565	0.004	0.0055	0.0758	0.0122	0.0527	0.0141	0.0149	0.0319	0.0039	0.0409	0.0482	0.1099	0.004	0.0562	0.0984	0.0164	0.0147	0.0045	0.0026	0.0263	0.0232	0.1462	0.0325	0.1097	0.0438	0.0026
1	rs4839349	114554672	0.82	0.338707801994422	0.99	0.161794913519683	0.321007325938943	0.352539271943987	0.004	0.0055	0.0759	0.0122	0.0522	0.0144	0.0154	0.0322	0.0039	0.0406	0.0478	0.1097	0.0041	0.0562	0.0984	0.0166	0.0149	0.0047	0.0026	0.0264	0.0233	0.1462	0.0329	0.1092	0.0434	0.0026
1	rs2938330	114555118	0.82	0.338707801994422	0.99	0.161794913519683	0.284569230978131	0.346569537558563	0.004	0.0055	0.0758	0.0123	0.052	0.0147	0.0156	0.0324	0.0039	0.0405	0.0476	0.1094	0.0041	0.0562	0.0987	0.0166	0.0149	0.0048	0.0026	0.0263	0.0235	0.1461	0.0331	0.1086	0.0434	0.0026
1	rs75300472	114557020	0.84	0.258953137461488	0.99	0.161794913519683	0.236895760185462	0.382306817046772	0.0047	0.0054	0.0762	0.0126	0.0505	0.0152	0.0157	0.0332	0.0038	0.0389	0.0469	0.1087	0.0039	0.057	0.0987	0.0168	0.0156	0.0046	0.0021	0.0256	0.0238	0.1467	0.0341	0.109	0.0429	0.0026
1	rs56126008	114559334	0.84	0.258953137461488	0.99	0.161794913519683	0.13630530185783	0.410132833733277	0.0056	0.0052	0.0774	0.0128	0.0489	0.0157	0.0161	0.0345	0.0036	0.038	0.0462	0.1075	0.004	0.0568	0.0984	0.0173	0.0163	0.0044	0.0021	0.0248	0.0242	0.146	0.0341	0.1094	0.0432	0.0027
1	rs17531384	114561224	0.84	0.258953137461488	0.99	0.161794913519683	0.092646788606298	0.351044096756812	0.0061	0.0052	0.078	0.0129	0.0478	0.016	0.0164	0.035	0.0035	0.0374	0.0458	0.1068	0.0041	0.0566	0.0986	0.0176	0.0167	0.0042	0.0021	0.0243	0.0244	0.1455	0.0341	0.1095	0.0435	0.0027
1	rs11582986	114561433	0.84	0.258953137461488	0.99	0.161794913519683	0.0924995584429405	0.372646469071057	0.0062	0.0051	0.078	0.0129	0.0477	0.016	0.0164	0.0351	0.0035	0.0374	0.0458	0.1069	0.0041	0.0566	0.0986	0.0177	0.0167	0.0042	0.0021	0.0242	0.0244	0.1454	0.0341	0.1097	0.0435	0.0027
1	rs114447142	114569805	0.84	0.258953137461488	1	0.139999700676332	0.0619524141155398	0.314513973969726	0.0065	0.0052	0.0779	0.0125	0.0473	0.0161	0.0164	0.0356	0.0034	0.0384	0.0458	0.1069	0.0042	0.0564	0.0977	0.0176	0.0166	0.0041	0.0021	0.0238	0.0241	0.1449	0.0342	0.1105	0.0441	0.0028
1	rs140186350	114572367	0.84	0.258953137461488	1	0.139999700676332	0.063344647764879	0.31971217204012	0.0065	0.0052	0.0779	0.0124	0.0472	0.0162	0.0163	0.0356	0.0034	0.0384	0.0458	0.107	0.0042	0.0563	0.0977	0.0176	0.0166	0.0041	0.0021	0.0238	0.0241	0.1449	0.0342	0.1106	0.0442	0.0028
1	rs2938339	114577252	0.84	0.258953137461488	1	0.139999700676332	0.0650110492436209	0.330305802187718	0.0065	0.0052	0.0779	0.0124	0.0472	0.0162	0.0163	0.0356	0.0034	0.0386	0.0458	0.107	0.0042	0.0563	0.0976	0.0176	0.0166	0.004	0.0021	0.0237	0.024	0.1448	0.0342	0.1106	0.0442	0.0028
1	rs17466149	114578153	0.84	0.258953137461488	1	0.139999700676332	0.062674593319344	0.333491272199191	0.0065	0.0052	0.0779	0.0124	0.0472	0.0162	0.0163	0.0356	0.0034	0.0386	0.0458	0.107	0.0042	0.0563	0.0976	0.0176	0.0166	0.004	0.0021	0.0237	0.024	0.1448	0.0342	0.1106	0.0442	0.0028
1	rs950779	114602971	0.84	0.258953137461488	1	0.139999700676332	0.0553470993496971	0.305388652486261	0.0068	0.0052	0.078	0.0122	0.0468	0.0162	0.0164	0.0359	0.0034	0.0386	0.0462	0.1074	0.0043	0.0558	0.0971	0.0176	0.0166	0.004	0.0021	0.0238	0.0238	0.1443	0.0342	0.1106	0.0448	0.0029
1	rs12401474	114606835	0.84	0.258953137461488	1.01	0.120454976543865	0.0651675113200512	0.314513973969726	0.0068	0.0052	0.0786	0.0121	0.0467	0.0162	0.0164	0.036	0.0036	0.0387	0.0465	0.1073	0.0041	0.0557	0.0969	0.0174	0.0166	0.0039	0.0021	0.0238	0.0239	0.1441	0.0343	0.1103	0.0451	0.0031
1	rs4839354	114607330	0.84	0.258953137461488	1.01	0.120454976543865	0.073413756389803	0.323840131208967	0.0068	0.0053	0.0787	0.0121	0.0467	0.0162	0.0164	0.0361	0.0036	0.0387	0.0465	0.1072	0.0041	0.0556	0.0968	0.0174	0.0166	0.0039	0.0021	0.0237	0.0239	0.144	0.0343	0.1102	0.0451	0.0031
1	rs114731779	114608819	0.84	0.258953137461488	1.02	0.103026239636585	0.062464973659788	0.302881368181338	0.0068	0.0052	0.0787	0.0121	0.0467	0.0163	0.0164	0.0361	0.0036	0.0387	0.0465	0.1072	0.0041	0.0556	0.0968	0.0174	0.0166	0.0039	0.0021	0.0237	0.0239	0.1439	0.0342	0.1102	0.0451	0.0031
1	rs1847388	114610743	0.84	0.258953137461488	1.02	0.103026239636585	0.0625983144201758	0.307542667944204	0.0068	0.0052	0.0787	0.0121	0.0467	0.0163	0.0164	0.0361	0.0036	0.0387	0.0465	0.1072	0.0041	0.0556	0.0968	0.0174	0.0166	0.0039	0.0021	0.0237	0.0239	0.1439	0.0342	0.1102	0.045	0.0031
1	rs113155983	114611487	0.84	0.258953137461488	1.03	0.0875760293110768	0.0628464447796627	0.307063607039334	0.0068	0.0052	0.0788	0.0121	0.0466	0.0163	0.0164	0.0361	0.0036	0.0387	0.0466	0.1072	0.0041	0.0556	0.0968	0.0174	0.0166	0.0039	0.0021	0.0237	0.0239	0.144	0.0342	0.1103	0.045	0.0031
1	rs12239272	114617972	0.84	0.258953137461488	1.03	0.0875760293110768	0.061442637890198	0.30240449305306	0.0068	0.0052	0.0788	0.012	0.0466	0.0163	0.0164	0.0361	0.0036	0.0387	0.0466	0.1071	0.0041	0.0556	0.0968	0.0174	0.0166	0.0039	0.0022	0.0237	0.024	0.1439	0.0342	0.1104	0.045	0.0032
1	rs61819249	114618760	0.84	0.258953137461488	1.03	0.0875760293110768	0.064038749499755	0.303477778828455	0.0068	0.0052	0.0789	0.012	0.0466	0.0163	0.0165	0.0361	0.0036	0.0387	0.0466	0.1071	0.0041	0.0556	0.0968	0.0174	0.0166	0.0039	0.0022	0.0236	0.024	0.1438	0.0341	0.1104	0.045	0.0032
1	rs6669771	114619822	0.84	0.258953137461488	1.03	0.0875760293110768	0.0642712235871345	0.309221134621702	0.0068	0.0052	0.0791	0.012	0.0466	0.0164	0.0165	0.0361	0.0036	0.0387	0.0466	0.107	0.0041	0.0555	0.0968	0.0174	0.0166	0.0038	0.0022	0.0236	0.024	0.1437	0.0341	0.1105	0.0449	0.0032
1	rs17473706	114629215	0.85	0.2244882202137	1.03	0.0875760293110768	0.089826494502818	0.289144455305643	0.0067	0.005	0.0809	0.0121	0.0461	0.0172	0.0171	0.036	0.0037	0.0387	0.0466	0.1062	0.004	0.0547	0.0974	0.0177	0.017	0.0035	0.0022	0.023	0.0246	0.1424	0.0332	0.1114	0.0442	0.0037
1	rs35720010	114633910	0.84	0.258953137461488	1.03	0.0875760293110768	0.0964008400144904	0.257712213404858	0.0066	0.0048	0.0809	0.0122	0.046	0.0175	0.0172	0.0356	0.0036	0.0387	0.0467	0.1063	0.004	0.0547	0.0972	0.0182	0.0173	0.0032	0.0023	0.023	0.0248	0.1414	0.0333	0.1118	0.0442	0.0037
1	rs1683252	114638714	0.84	0.258953137461488	1.03	0.0875760293110768	0.135900780377898	0.258279806900882	0.0066	0.0048	0.0811	0.0121	0.0457	0.0178	0.0173	0.0353	0.0035	0.0389	0.0468	0.106	0.0042	0.055	0.0963	0.0186	0.0176	0.003	0.0023	0.023	0.025	0.1404	0.0338	0.1122	0.0443	0.0038
1	rs516989	114639583	0.84	0.258953137461488	1.03	0.0875760293110768	0.158441030196244	0.310061388524399	0.0066	0.0048	0.081	0.0123	0.0458	0.0178	0.0173	0.0354	0.0035	0.0389	0.0468	0.106	0.0042	0.0551	0.0963	0.0186	0.0176	0.003	0.0023	0.023	0.025	0.1403	0.0338	0.1122	0.0443	0.0038
1	rs680714	114639939	0.84	0.258953137461488	1.03	0.0875760293110768	0.158986536549441	0.311022509625061	0.0066	0.0048	0.081	0.0123	0.0458	0.0177	0.0174	0.0355	0.0035	0.0389	0.0468	0.106	0.0042	0.0551	0.0965	0.0186	0.0176	0.003	0.0023	0.023	0.025	0.14	0.0338	0.1121	0.0443	0.0038
1	rs74112919	114644280	0.84	0.258953137461488	1.03	0.0875760293110768	0.151052062412579	0.310782146355077	0.0066	0.0048	0.081	0.0123	0.0458	0.0177	0.0175	0.0356	0.0035	0.0391	0.0468	0.1059	0.0042	0.055	0.0965	0.0186	0.0174	0.003	0.0023	0.023	0.0251	0.14	0.0338	0.1121	0.0443	0.0038
1	rs2774284	114647017	0.84	0.258953137461488	1.03	0.0875760293110768	0.13134634944884	0.295278565456403	0.0065	0.0048	0.0811	0.0122	0.0458	0.0177	0.0175	0.0357	0.0034	0.0392	0.0468	0.1058	0.0043	0.0548	0.0966	0.0186	0.0173	0.003	0.0023	0.023	0.0251	0.1401	0.0339	0.112	0.0444	0.0038
1	rs34817006	114647963	0.84	0.258953137461488	1.04	0.0739648219953096	0.11269572423956	0.272133711812303	0.0065	0.0048	0.081	0.0122	0.0456	0.0177	0.0175	0.0358	0.0034	0.0393	0.0468	0.1059	0.0043	0.0548	0.0964	0.0187	0.0173	0.003	0.0023	0.0229	0.0251	0.14	0.0339	0.1123	0.044	0.0038
1	rs901142	114649270	0.84	0.258953137461488	1.04	0.0739648219953096	0.117472579980159	0.276182711614721	0.0065	0.0048	0.0808	0.0123	0.0454	0.0178	0.0174	0.0361	0.0034	0.0395	0.0469	0.1056	0.0045	0.0546	0.0962	0.0189	0.0173	0.003	0.0023	0.0228	0.025	0.1398	0.034	0.1123	0.0441	0.0038
1	rs72690070	114651239	0.84	0.258953137461488	1.04	0.0739648219953096	0.0807687478101865	0.263519975462864	0.0066	0.0049	0.0807	0.0123	0.0448	0.0179	0.0177	0.036	0.0034	0.0396	0.047	0.1057	0.0047	0.0537	0.0959	0.0194	0.0178	0.0031	0.0025	0.0227	0.0245	0.1397	0.0339	0.1128	0.0442	0.0037
1	rs7552032	114651409	0.83	0.29697514221559	1.04	0.0739648219953096	0.0764360158135708	0.210747678826595	0.0067	0.0049	0.0807	0.0123	0.0445	0.0179	0.0178	0.036	0.0035	0.0397	0.0471	0.1058	0.0048	0.0532	0.0957	0.0196	0.0179	0.0032	0.0026	0.0224	0.0241	0.1396	0.034	0.1129	0.0444	0.0037
1	rs12089004	114651667	0.83	0.29697514221559	1.03	0.0875760293110768	0.0744124189196024	0.196243503868553	0.0065	0.0049	0.0805	0.012	0.0445	0.0181	0.0178	0.036	0.0036	0.0397	0.0471	0.1055	0.0049	0.0527	0.0956	0.0197	0.0182	0.0034	0.0027	0.0224	0.0243	0.1387	0.034	0.1141	0.0444	0.0037
1	rs56367671	114653459	0.83	0.29697514221559	1.03	0.0875760293110768	0.0179279336466576	0.127103214246606	0.0052	0.0046	0.0814	0.0129	0.0443	0.02	0.0195	0.0349	0.0032	0.0404	0.0467	0.107	0.0052	0.0506	0.0961	0.0201	0.0179	0.0041	0.0031	0.0209	0.0218	0.1355	0.0338	0.1169	0.0457	0.0029
1	rs7545510	114655169	0.83	0.29697514221559	1.03	0.0875760293110768	0.0252337253043578	0.107512540683026	0.0052	0.0046	0.0815	0.0126	0.0444	0.0201	0.0194	0.0349	0.0032	0.0406	0.0466	0.1077	0.0052	0.0506	0.096	0.0201	0.0179	0.0041	0.0032	0.0208	0.0218	0.1353	0.0337	0.1169	0.0458	0.0028
1	rs964592	114655974	0.83	0.29697514221559	1.04	0.0739648219953096	0.033457584605875	0.13484240717599	0.0052	0.0046	0.0815	0.0125	0.0444	0.0201	0.0194	0.0349	0.0032	0.0406	0.0466	0.1078	0.0052	0.0506	0.096	0.0201	0.0179	0.0041	0.0032	0.0208	0.0218	0.1352	0.0337	0.1169	0.0458	0.0028
1	rs78928139	114658963	0.83	0.29697514221559	1.04	0.0739648219953096	0.0433764557343354	0.13859106180516	0.0051	0.0046	0.0816	0.0125	0.0446	0.0201	0.0193	0.0342	0.0031	0.0406	0.0471	0.1084	0.0054	0.0509	0.0962	0.0202	0.0176	0.004	0.0032	0.0201	0.0217	0.1353	0.0338	0.1172	0.0459	0.0027
1	rs1872477	114659681	0.83	0.29697514221559	1.04	0.0739648219953096	0.0437950649014268	0.140987686878883	0.0051	0.0045	0.0815	0.0125	0.0446	0.0201	0.0193	0.0342	0.0031	0.0406	0.0471	0.1084	0.0054	0.0509	0.0962	0.0202	0.0175	0.004	0.0032	0.0201	0.0217	0.1354	0.0338	0.1172	0.0459	0.0027
1	rs479359	114662870	0.83	0.29697514221559	1.04	0.0739648219953096	0.0391451432795041	0.120232232063049	0.005	0.0044	0.0814	0.0125	0.0447	0.0201	0.0192	0.0344	0.0031	0.0406	0.047	0.1082	0.0053	0.0509	0.0962	0.0203	0.0174	0.004	0.0032	0.0202	0.0216	0.1353	0.0339	0.1174	0.0461	0.0027
1	rs2629810	114663751	0.82	0.338707801994422	1.04	0.0739648219953096	0.0435555235912251	0.142377154684142	0.0057	0.0046	0.0833	0.0124	0.0451	0.0205	0.0188	0.0346	0.0032	0.0402	0.0475	0.107	0.005	0.0505	0.0947	0.0204	0.0166	0.0044	0.0033	0.0204	0.0219	0.136	0.0333	0.1175	0.0457	0.0025
1	rs78782944	114663968	0.82	0.338707801994422	1.04	0.0739648219953096	0.0360793654746402	0.0681412792066994	0.0058	0.0046	0.0836	0.0123	0.0452	0.0204	0.0185	0.0343	0.0032	0.0401	0.0476	0.1072	0.0049	0.0508	0.094	0.0203	0.0162	0.0046	0.0033	0.0203	0.0219	0.1365	0.0334	0.1177	0.0458	0.0024
1	rs12027243	114664584	0.81	0.384295662080596	1.03	0.0875760293110768	0.0500786954338031	0.0487110428796744	0.0062	0.0046	0.0849	0.0121	0.0453	0.0204	0.0183	0.0341	0.0032	0.0397	0.0478	0.1074	0.0047	0.0502	0.0937	0.0201	0.0157	0.0048	0.0033	0.02	0.0219	0.1371	0.0333	0.1185	0.0452	0.0025
1	rs6686342	114665721	0.81	0.384295662080596	1.03	0.0875760293110768	0.0555934043118168	0.043078855317421	0.0064	0.0047	0.0857	0.0119	0.0454	0.0205	0.018	0.0349	0.0029	0.0395	0.0479	0.1076	0.0047	0.0504	0.0937	0.0201	0.0155	0.0049	0.0033	0.0198	0.0213	0.1366	0.0333	0.1183	0.0452	0.0024
1	rs11102736	114666127	0.81	0.384295662080596	1.03	0.0875760293110768	0.0635562063833337	0.0456222928347064	0.0064	0.0047	0.086	0.0119	0.0454	0.0205	0.0181	0.0348	0.0029	0.0395	0.0479	0.1078	0.0047	0.0505	0.0937	0.0202	0.0154	0.0049	0.0033	0.0198	0.0213	0.1363	0.0333	0.1183	0.0451	0.0024
1	rs12401754	114667383	0.81	0.384295662080596	1.03	0.0875760293110768	0.0625792542624278	0.0299895715503581	0.0065	0.0047	0.0862	0.0119	0.0453	0.0205	0.0186	0.0347	0.0029	0.0392	0.048	0.1077	0.0047	0.0505	0.0939	0.0202	0.0155	0.0049	0.0034	0.0202	0.0208	0.1356	0.0332	0.1189	0.0447	0.0025
1	rs75468028	114667587	0.81	0.384295662080596	1.02	0.103026239636585	0.0565502846560853	0.0266925020420461	0.0065	0.0047	0.0862	0.0119	0.0452	0.0205	0.0186	0.0347	0.0029	0.0392	0.048	0.1077	0.0047	0.0505	0.0939	0.0202	0.0154	0.0049	0.0034	0.0202	0.0208	0.1356	0.0331	0.1189	0.0447	0.0025
1	rs115985325	114669385	0.81	0.384295662080596	1.02	0.103026239636585	0.057140411546306	0.0296999361896832	0.0066	0.0047	0.0871	0.0118	0.0452	0.0204	0.0186	0.0346	0.0029	0.0393	0.048	0.1078	0.0046	0.0505	0.0939	0.0201	0.0153	0.005	0.0034	0.0201	0.0208	0.1354	0.0331	0.1191	0.0443	0.0025
1	rs79356431	114671733	0.81	0.384295662080596	1.02	0.103026239636585	0.0877473824099218	0.0482900699995543	0.0068	0.0047	0.0893	0.0116	0.0449	0.02	0.0184	0.0341	0.0028	0.0394	0.0479	0.1083	0.0046	0.0505	0.094	0.0196	0.0147	0.005	0.0035	0.0199	0.0209	0.135	0.0329	0.1202	0.044	0.0025
1	rs59409374	114671864	0.81	0.384295662080596	1.01	0.120454976543865	0.102038945641638	0.0411581074576938	0.0068	0.0046	0.0894	0.0116	0.0449	0.02	0.0182	0.034	0.0031	0.0394	0.0479	0.1084	0.0046	0.0505	0.0941	0.0196	0.0146	0.005	0.0035	0.0199	0.0209	0.135	0.0328	0.1203	0.0438	0.0025
1	rs10858034	114673631	0.81	0.384295662080596	1.02	0.103026239636585	0.0798943648148364	0.0350596779307638	0.0071	0.0046	0.0907	0.0114	0.0441	0.0194	0.0179	0.034	0.0029	0.0393	0.048	0.1085	0.0045	0.0499	0.0953	0.0187	0.0145	0.005	0.0034	0.02	0.0209	0.1349	0.0325	0.1212	0.0441	0.0024
1	rs529989	114677948	0.81	0.384295662080596	1.02	0.103026239636585	0.0565502846560853	0.0322033852047225	0.0072	0.0047	0.0917	0.0109	0.0439	0.0195	0.0183	0.0339	0.0028	0.0388	0.0486	0.1066	0.0044	0.0492	0.0967	0.0182	0.0146	0.0047	0.0031	0.02	0.0211	0.1362	0.032	0.1212	0.0446	0.0023
1	rs11102738	114677997	0.81	0.384295662080596	1.03	0.0875760293110768	0.0534543278062867	0.0358961595989306	0.0072	0.0047	0.0917	0.0109	0.0439	0.0193	0.0184	0.0339	0.0028	0.0388	0.0487	0.1062	0.004	0.0492	0.0965	0.018	0.0146	0.0047	0.003	0.02	0.021	0.1365	0.032	0.1218	0.0446	0.0023
1	rs536368	114678628	0.81	0.384295662080596	1.03	0.0875760293110768	0.0538328110707608	0.0306216004320394	0.0069	0.0046	0.0918	0.0107	0.0439	0.0195	0.0183	0.0335	0.0028	0.0385	0.0486	0.1021	0.0037	0.0503	0.0984	0.0177	0.0147	0.005	0.0027	0.0201	0.0205	0.1392	0.0321	0.1218	0.0451	0.0021
1	rs537478	114678786	0.82	0.338707801994422	1.03	0.0875760293110768	0.0567286803806976	0.0272449100544205	0.007	0.0047	0.0919	0.0107	0.0439	0.0196	0.0185	0.0336	0.0027	0.0385	0.0486	0.1007	0.0036	0.0504	0.0984	0.0177	0.015	0.005	0.0027	0.0202	0.0202	0.1398	0.0322	0.1221	0.0452	0.0021
1	rs1994291	114680913	0.82	0.338707801994422	1.03	0.0875760293110768	0.0488406945662967	0.0299412080654744	0.007	0.0046	0.0917	0.0108	0.0439	0.02	0.0187	0.0335	0.0027	0.0379	0.0484	0.1004	0.0035	0.0505	0.0987	0.0178	0.0152	0.0048	0.0024	0.0201	0.0205	0.1402	0.032	0.1224	0.0452	0.0021
1	rs17534892	114682028	0.82	0.338707801994422	1.03	0.0875760293110768	0.0408219611010614	0.0279897283905579	0.007	0.0046	0.0923	0.011	0.044	0.0205	0.0189	0.0334	0.0027	0.0377	0.0481	0.0999	0.0035	0.0501	0.0991	0.0181	0.0157	0.0046	0.0023	0.0199	0.0202	0.1402	0.032	0.1222	0.045	0.002
1	rs17032448	114682915	0.83	0.29697514221559	1.03	0.0875760293110768	0.0288427111226276	0.0397158453180618	0.007	0.0044	0.0932	0.0113	0.0441	0.0211	0.0189	0.0334	0.0026	0.0372	0.0463	0.0992	0.0033	0.0504	0.1001	0.0184	0.0163	0.0041	0.0021	0.0199	0.0203	0.1409	0.0319	0.1219	0.045	0.0019
1	rs2629809	114683304	0.83	0.29697514221559	1.03	0.0875760293110768	0.0279658225923703	0.0488316151113973	0.0069	0.0044	0.0936	0.0114	0.0441	0.0211	0.0188	0.0334	0.0025	0.0371	0.0458	0.0989	0.0032	0.0504	0.1006	0.0183	0.0164	0.004	0.002	0.02	0.0204	0.1409	0.0319	0.1219	0.0451	0.0018
1	rs74592836	114684767	0.83	0.29697514221559	1.03	0.0875760293110768	0.0230687767475648	0.0604722476806379	0.0069	0.0043	0.0938	0.0114	0.0441	0.021	0.0191	0.0336	0.0025	0.0369	0.0451	0.0986	0.0032	0.0501	0.1008	0.0185	0.0165	0.004	0.0019	0.0202	0.0205	0.141	0.0319	0.122	0.045	0.0021
1	rs61810288	114688789	0.83	0.29697514221559	1.03	0.0875760293110768	0.0223309745581804	0.0781658893693271	0.0068	0.0041	0.0943	0.0118	0.0442	0.0211	0.0192	0.0338	0.0024	0.0367	0.0442	0.0986	0.0031	0.0498	0.1008	0.0185	0.0166	0.0041	0.0018	0.0202	0.0207	0.1406	0.0317	0.1223	0.0451	0.0021
1	rs10776778	114691381	0.83	0.29697514221559	1.03	0.0875760293110768	0.0239613277344806	0.0871236644848596	0.0067	0.0041	0.0946	0.012	0.0444	0.0211	0.0192	0.0341	0.0024	0.0366	0.0436	0.0984	0.003	0.0496	0.101	0.0185	0.0167	0.0041	0.0018	0.0201	0.0208	0.1404	0.0316	0.1226	0.0453	0.0021
1	rs56179991	114691400	0.83	0.29697514221559	1.04	0.0739648219953096	0.0248077160512691	0.0906121869682593	0.0067	0.0041	0.0946	0.012	0.0445	0.0211	0.0192	0.0342	0.0024	0.0366	0.0438	0.0983	0.003	0.0497	0.1007	0.0185	0.0167	0.0041	0.0018	0.0202	0.0208	0.1402	0.0317	0.1225	0.0453	0.0021
1	rs75904769	114703058	0.83	0.29697514221559	1.04	0.0739648219953096	0.0305491545022428	0.129514703686575	0.0066	0.0039	0.0947	0.0128	0.0452	0.0213	0.0197	0.0347	0.0024	0.0364	0.0435	0.098	0.0028	0.0483	0.1025	0.0184	0.017	0.0043	0.0016	0.02	0.0209	0.1384	0.0317	0.1231	0.0448	0.0021
1	rs17535387	114713359	0.83	0.29697514221559	1.04	0.0739648219953096	0.0335198983050292	0.145170903389879	0.0066	0.0038	0.0952	0.0128	0.0454	0.0213	0.0197	0.0347	0.0023	0.0363	0.0435	0.0976	0.0027	0.0478	0.103	0.0185	0.0171	0.0043	0.0016	0.0199	0.0208	0.138	0.0318	0.1232	0.0447	0.0021
1	rs2774292	114715584	0.83	0.29697514221559	1.04	0.0739648219953096	0.0342739940327553	0.153097045109159	0.0066	0.0038	0.0953	0.0129	0.0454	0.0214	0.0197	0.0347	0.0023	0.0363	0.0435	0.0975	0.0027	0.0478	0.1031	0.0185	0.0171	0.0043	0.0016	0.0199	0.0208	0.138	0.0317	0.1233	0.0447	0.0021
1	rs11590049	114716126	0.83	0.29697514221559	1.04	0.0739648219953096	0.0319138756298576	0.144797267381713	0.0066	0.0038	0.0953	0.0129	0.0454	0.0214	0.0197	0.0346	0.0023	0.0362	0.0435	0.0974	0.0027	0.0477	0.1031	0.0184	0.0172	0.0043	0.0018	0.0199	0.0208	0.1379	0.0317	0.1233	0.0447	0.0021
1	rs80057109	114718975	0.83	0.29697514221559	1.05	0.0620520515513756	0.034172771100712	0.156828124956511	0.0065	0.0039	0.0958	0.0129	0.0453	0.0214	0.0198	0.0345	0.0023	0.0362	0.0435	0.0971	0.0027	0.0478	0.1033	0.0184	0.0172	0.0044	0.0017	0.0199	0.0208	0.1377	0.0313	0.1233	0.0447	0.0021
1	rs6695728	114720926	0.83	0.29697514221559	1.05	0.0620520515513756	0.0347576577027944	0.138223683378998	0.0065	0.0039	0.0963	0.0131	0.0453	0.0215	0.0199	0.0343	0.0022	0.0362	0.0435	0.0967	0.0027	0.0478	0.1035	0.0184	0.0174	0.0044	0.0016	0.02	0.0209	0.1375	0.0309	0.1234	0.0447	0.0022
1	rs172355	114721961	0.84	0.258953137461488	1.04	0.0739648219953096	0.0335198983050292	0.168506434272203	0.0065	0.0039	0.0964	0.0134	0.0452	0.0215	0.0201	0.0342	0.0021	0.0362	0.0434	0.0963	0.0027	0.0478	0.1039	0.0183	0.0176	0.0043	0.0016	0.0199	0.0209	0.1375	0.0309	0.1233	0.0445	0.0022
1	rs209876	114723933	0.84	0.258953137461488	1.03	0.0875760293110768	0.0301073741392359	0.130501977774154	0.0066	0.0041	0.0967	0.014	0.0454	0.0216	0.0205	0.034	0.0021	0.0361	0.0432	0.0954	0.0028	0.0477	0.1046	0.0181	0.018	0.0042	0.0015	0.0199	0.0208	0.1376	0.0309	0.1229	0.0442	0.0021
1	rs2358810	114731720	0.84	0.258953137461488	1.03	0.0875760293110768	0.040309579815071	0.115130938815901	0.0068	0.0045	0.0978	0.0161	0.0448	0.0218	0.0218	0.0329	0.0022	0.0353	0.0418	0.0919	0.0028	0.0472	0.1066	0.0173	0.0198	0.0043	0.0013	0.0194	0.0201	0.1382	0.0314	0.1224	0.0442	0.0021
1	rs111255574	114731769	0.84	0.258953137461488	1.03	0.0875760293110768	0.0408219611010614	0.115559999216445	0.0068	0.0045	0.0978	0.0161	0.0448	0.0218	0.0218	0.0329	0.0022	0.0353	0.0416	0.0919	0.0028	0.0472	0.1066	0.0173	0.0198	0.0044	0.0013	0.0194	0.0201	0.1381	0.0314	0.1224	0.0442	0.0021
1	rs74115614	114733340	0.83	0.29697514221559	1.03	0.0875760293110768	0.0456666059910161	0.105349091599781	0.0069	0.0045	0.0981	0.0163	0.0447	0.022	0.0219	0.0328	0.0022	0.0352	0.0414	0.0919	0.0028	0.0471	0.1065	0.0174	0.0199	0.0045	0.0013	0.019	0.0199	0.1377	0.0313	0.1226	0.0443	0.0022
1	rs6658015	114734225	0.83	0.29697514221559	1.03	0.0875760293110768	0.0518236289451127	0.0916301132588253	0.007	0.0046	0.0984	0.0166	0.0448	0.0222	0.022	0.0326	0.0023	0.035	0.0412	0.092	0.0029	0.0471	0.1064	0.0173	0.0199	0.0046	0.0013	0.0187	0.0197	0.1373	0.0312	0.1228	0.0443	0.0024
1	rs75676884	114736303	0.83	0.29697514221559	1.03	0.0875760293110768	0.0505896851408827	0.0892102255528843	0.007	0.0047	0.0987	0.0168	0.0447	0.0224	0.0221	0.0323	0.0023	0.0349	0.0411	0.092	0.0029	0.047	0.1066	0.0174	0.02	0.0047	0.0013	0.0184	0.0197	0.1369	0.0311	0.123	0.0443	0.0023
1	rs402190	114738401	0.83	0.29697514221559	1.03	0.0875760293110768	0.050407966161575	0.0902218807645841	0.007	0.0047	0.0987	0.0169	0.0447	0.0225	0.0221	0.0322	0.0023	0.0349	0.0411	0.092	0.0029	0.047	0.1067	0.0175	0.02	0.0047	0.0013	0.0184	0.0197	0.1367	0.0311	0.1231	0.0443	0.0023
1	rs12746524	114740844	0.83	0.29697514221559	1.03	0.0875760293110768	0.0605059404982862	0.0856672111235445	0.007	0.0048	0.0987	0.017	0.0446	0.0225	0.0221	0.0321	0.0023	0.0348	0.0411	0.0918	0.003	0.047	0.1066	0.0175	0.02	0.005	0.0013	0.0183	0.0197	0.1366	0.0311	0.1232	0.0443	0.0023
1	rs10858040	114749594	0.83	0.29697514221559	1.04	0.0739648219953096	0.0608981949654626	0.0810582822074278	0.007	0.0048	0.0986	0.0171	0.0445	0.0227	0.0222	0.0318	0.0023	0.0348	0.0411	0.0917	0.0031	0.0469	0.1064	0.0175	0.02	0.0051	0.0013	0.0182	0.0196	0.137	0.031	0.1232	0.0443	0.0023
1	rs77538894	114751919	0.83	0.29697514221559	1.04	0.0739648219953096	0.0533171405871914	0.0794955290774959	0.0071	0.005	0.0985	0.0172	0.0445	0.023	0.0221	0.0314	0.0023	0.0349	0.0407	0.0915	0.0034	0.0469	0.1059	0.0176	0.0203	0.0051	0.0013	0.0181	0.0195	0.1373	0.031	0.1232	0.0444	0.0023
1	rs1385665	114753083	0.83	0.29697514221559	1.04	0.0739648219953096	0.0698333238575931	0.072439332491911	0.0072	0.0051	0.0985	0.0172	0.0445	0.0232	0.0221	0.0311	0.0024	0.035	0.0406	0.091	0.0035	0.0468	0.1057	0.0176	0.0203	0.0056	0.0013	0.0181	0.0194	0.1374	0.031	0.1231	0.0444	0.0023
1	rs75898059	114753772	0.83	0.29697514221559	1.04	0.0739648219953096	0.0772859069287282	0.0686289413063837	0.0073	0.0051	0.0984	0.0172	0.0446	0.0232	0.0221	0.0311	0.0024	0.0351	0.0406	0.091	0.0035	0.0468	0.1055	0.0176	0.0203	0.0057	0.0014	0.0181	0.0193	0.1375	0.031	0.1232	0.0444	0.0023
1	rs34628964	114756790	0.83	0.29697514221559	1.05	0.0620520515513756	0.08221688433069	0.0648365928645739	0.0072	0.0052	0.0981	0.0173	0.0444	0.0232	0.0223	0.031	0.0024	0.0354	0.0406	0.0911	0.0036	0.0468	0.1049	0.0177	0.0204	0.006	0.0014	0.0178	0.0192	0.137	0.0312	0.1229	0.0447	0.0024
1	rs6537818	114758029	0.83	0.29697514221559	1.03	0.0875760293110768	0.0825358633906216	0.0624705832802539	0.0072	0.0052	0.0981	0.0173	0.0444	0.0232	0.0224	0.031	0.0024	0.0354	0.0406	0.0911	0.0036	0.0468	0.1048	0.0178	0.0204	0.0061	0.0015	0.0177	0.0192	0.1369	0.0312	0.1228	0.0448	0.0024
1	rs78368411	114766056	0.83	0.29697514221559	1.03	0.0875760293110768	0.0485183746094075	0.0594177684161	0.0074	0.0053	0.0968	0.0174	0.0443	0.0231	0.0223	0.0308	0.0024	0.036	0.0404	0.0927	0.0038	0.046	0.1055	0.0179	0.0203	0.0063	0.0017	0.0173	0.019	0.1362	0.0319	0.1219	0.0454	0.0025
1	rs55865554	114767407	0.83	0.29697514221559	1.02	0.103026239636585	0.0461156557721512	0.0585015898902488	0.0074	0.0053	0.0967	0.0174	0.0442	0.0231	0.0223	0.0308	0.0024	0.0361	0.0404	0.0928	0.0038	0.0459	0.1055	0.0179	0.0203	0.0063	0.0017	0.0173	0.019	0.1362	0.0319	0.1218	0.0454	0.0025
1	rs12132526	114767714	0.83	0.29697514221559	1.02	0.103026239636585	0.0462556235631741	0.0584363811717899	0.0074	0.0053	0.0967	0.0174	0.0442	0.0231	0.0223	0.0308	0.0024	0.0361	0.0404	0.0928	0.0038	0.0459	0.1055	0.0179	0.0203	0.0064	0.0017	0.0172	0.019	0.1362	0.0319	0.1218	0.0454	0.0025
1	rs927217	114778556	0.83	0.29697514221559	1.02	0.103026239636585	0.0474649291181946	0.0526960692044139	0.0074	0.0053	0.0963	0.0175	0.0441	0.0232	0.0222	0.0306	0.0024	0.0362	0.0406	0.0928	0.004	0.046	0.1055	0.0179	0.0204	0.0066	0.0018	0.0171	0.019	0.1357	0.0319	0.1212	0.0459	0.0026
1	rs6682019	114794997	0.83	0.29697514221559	1.02	0.103026239636585	0.0648353244889371	0.0533212210170156	0.0075	0.0054	0.0955	0.0177	0.0436	0.0235	0.0222	0.0301	0.0025	0.0367	0.041	0.0925	0.0043	0.0462	0.1052	0.0182	0.0208	0.0073	0.002	0.0171	0.0189	0.1352	0.0319	0.1196	0.0463	0.0029
1	rs12123202	114795915	0.83	0.29697514221559	1.02	0.103026239636585	0.0665669497484018	0.0533839117824045	0.0075	0.0054	0.0954	0.0178	0.0436	0.0235	0.0222	0.0301	0.0026	0.0367	0.041	0.0925	0.0043	0.0462	0.1052	0.0182	0.0208	0.0073	0.0021	0.0171	0.0189	0.1351	0.0319	0.1195	0.0463	0.003
1	rs1543466	114799279	0.83	0.29697514221559	1.02	0.103026239636585	0.0703053720193673	0.0553430878808383	0.0075	0.0054	0.0953	0.0178	0.0435	0.0236	0.0222	0.03	0.0026	0.0368	0.041	0.0925	0.0044	0.0462	0.1052	0.0182	0.0207	0.0075	0.0021	0.0172	0.0189	0.1349	0.0319	0.1192	0.0464	0.0031
1	rs4839368	114804244	0.83	0.29697514221559	1.02	0.103026239636585	0.0854189904273571	0.0596148816825513	0.0076	0.0054	0.095	0.0178	0.0434	0.0237	0.0222	0.03	0.0027	0.0369	0.041	0.0926	0.0045	0.0462	0.1054	0.0182	0.0206	0.0077	0.0023	0.0172	0.0188	0.1347	0.0319	0.1185	0.0466	0.0034
1	rs12048406	114808963	0.83	0.29697514221559	1.02	0.103026239636585	0.114732037437691	0.0801637675784237	0.0079	0.0054	0.0943	0.018	0.0436	0.024	0.0222	0.0297	0.0029	0.037	0.0407	0.093	0.0049	0.0463	0.1056	0.0181	0.0205	0.0082	0.0025	0.0171	0.0187	0.1338	0.032	0.1178	0.0466	0.0036
1	rs34230015	114810210	0.83	0.29697514221559	1.02	0.103026239636585	0.140675761393849	0.0818817853667275	0.0079	0.0054	0.0946	0.0178	0.0432	0.0241	0.022	0.0294	0.003	0.0369	0.041	0.0929	0.005	0.0465	0.1063	0.0182	0.0204	0.0083	0.0026	0.0171	0.0186	0.1333	0.0318	0.1178	0.0464	0.0036
1	rs12122401	114812231	0.83	0.29697514221559	1.02	0.103026239636585	0.175792501284183	0.102135909969483	0.008	0.0053	0.0951	0.0173	0.0435	0.0241	0.0217	0.0292	0.0031	0.0368	0.0407	0.093	0.0052	0.0466	0.107	0.0183	0.0203	0.0086	0.0027	0.0169	0.0182	0.1328	0.032	0.1177	0.0462	0.0037
1	rs7541732	114813581	0.82	0.338707801994422	1.02	0.103026239636585	0.194158707689713	0.129425089351059	0.0081	0.0053	0.0955	0.0169	0.0435	0.0241	0.0215	0.0289	0.0032	0.0367	0.0407	0.0931	0.0053	0.0466	0.1075	0.0184	0.0203	0.0087	0.0028	0.0164	0.0181	0.1327	0.032	0.1176	0.0463	0.0038
1	rs2208388	114814008	0.82	0.338707801994422	1.02	0.103026239636585	0.187556720845848	0.121717540686718	0.0081	0.0054	0.0954	0.0169	0.0436	0.0241	0.0212	0.0289	0.0031	0.0368	0.0407	0.0935	0.0053	0.0467	0.1075	0.0183	0.0203	0.0088	0.0029	0.0163	0.0181	0.1327	0.032	0.1174	0.0462	0.0038
1	rs12097218	114814425	0.83	0.29697514221559	1.02	0.103026239636585	0.194273680865693	0.120842998952587	0.0081	0.0054	0.0953	0.0169	0.0436	0.0241	0.0212	0.0288	0.0031	0.0367	0.0406	0.0934	0.0054	0.0466	0.1078	0.0183	0.0203	0.0088	0.0029	0.0163	0.0181	0.1325	0.0321	0.1172	0.0463	0.0038
1	rs1874348	114821586	0.83	0.29697514221559	1.02	0.103026239636585	0.161351664944212	0.154815099722716	0.0084	0.0057	0.0946	0.017	0.0438	0.0247	0.0214	0.0288	0.0034	0.0366	0.0412	0.0928	0.0056	0.0464	0.1073	0.0188	0.0204	0.0088	0.0029	0.0166	0.0178	0.1318	0.0318	0.1161	0.0469	0.0041
1	rs77667987	114828491	0.84	0.258953137461488	1.02	0.103026239636585	0.0518236289451127	0.187586756472022	0.0088	0.0062	0.093	0.0167	0.0451	0.0244	0.0215	0.029	0.0042	0.0351	0.0431	0.0931	0.0062	0.0468	0.1062	0.0195	0.0205	0.0077	0.0034	0.0173	0.0172	0.1302	0.0322	0.1144	0.0468	0.0047
1	rs6657385	114834689	0.84	0.258953137461488	1.02	0.103026239636585	0.0386886855759754	0.191692494967594	0.0089	0.0062	0.0929	0.0167	0.0451	0.0244	0.0215	0.0291	0.0043	0.035	0.0432	0.0931	0.0063	0.0468	0.1061	0.0196	0.0205	0.0077	0.0034	0.0173	0.0171	0.1301	0.0321	0.1143	0.0467	0.0048
1	rs10489667	114837021	0.84	0.258953137461488	1.02	0.103026239636585	0.0353236019435937	0.193860061239664	0.0089	0.0062	0.0929	0.0167	0.0454	0.0244	0.0215	0.0291	0.0043	0.035	0.0432	0.0932	0.0063	0.0468	0.1061	0.0196	0.0205	0.0077	0.0035	0.0173	0.0171	0.1299	0.0322	0.1142	0.0466	0.0048
1	rs10489666	114837237	0.84	0.258953137461488	1.02	0.103026239636585	0.0358566966807008	0.194170386651712	0.0089	0.0062	0.0929	0.0167	0.0454	0.0244	0.0215	0.0291	0.0043	0.035	0.0432	0.0932	0.0063	0.0468	0.1061	0.0196	0.0205	0.0077	0.0035	0.0173	0.0171	0.1298	0.0322	0.1142	0.0466	0.0048
1	rs10858042	114841811	0.85	0.2244882202137	1.02	0.103026239636585	0.0497835938944735	0.247115092261109	0.0088	0.0061	0.0924	0.0166	0.0454	0.0241	0.0214	0.0293	0.0044	0.0349	0.0431	0.093	0.0065	0.0468	0.1061	0.0197	0.0205	0.0077	0.0037	0.0176	0.0171	0.1303	0.032	0.1138	0.0467	0.005
1	rs17032703	114858212	0.86	0.193417951625055	1.02	0.103026239636585	0.0480375957580846	0.343843232318371	0.0088	0.0063	0.0918	0.0162	0.0459	0.0237	0.0209	0.0301	0.0046	0.0348	0.0432	0.0944	0.0064	0.0474	0.1063	0.0196	0.0198	0.0075	0.0036	0.0183	0.0171	0.1291	0.0315	0.1142	0.0462	0.005
1	rs61810967	114862152	0.86	0.193417951625055	1.02	0.103026239636585	0.0643100231305055	0.409092702419253	0.0088	0.0064	0.0916	0.0163	0.046	0.0238	0.0209	0.0302	0.0046	0.0346	0.0433	0.0946	0.0063	0.0475	0.1065	0.0195	0.0196	0.0075	0.0036	0.0184	0.0171	0.1289	0.0314	0.1143	0.0461	0.005
1	rs520359	114866852	0.86	0.193417951625055	1.02	0.103026239636585	0.0485505417199147	0.327251290698633	0.0088	0.0064	0.0914	0.0163	0.0462	0.0238	0.0209	0.0303	0.0046	0.0345	0.0433	0.095	0.0062	0.0476	0.1067	0.0195	0.0195	0.0074	0.0036	0.0185	0.0172	0.1285	0.0313	0.1145	0.046	0.005
1	rs79682567	114869149	0.86	0.193417951625055	1.02	0.103026239636585	0.0807687478101865	0.378485250291297	0.0088	0.0065	0.0914	0.0163	0.0461	0.0237	0.0209	0.0304	0.0047	0.0343	0.0432	0.0954	0.0062	0.0475	0.1068	0.0194	0.0193	0.0074	0.0036	0.0185	0.0171	0.1283	0.0312	0.1147	0.046	0.005
1	rs10858044	114869468	0.86	0.193417951625055	1.02	0.103026239636585	0.085605664666523	0.42214573989048	0.0088	0.0065	0.0915	0.0163	0.0461	0.0237	0.0209	0.0304	0.0047	0.0344	0.0432	0.0954	0.0062	0.0475	0.1069	0.0195	0.0193	0.0074	0.0036	0.0185	0.0171	0.128	0.0312	0.1147	0.046	0.005
1	rs642746	114873168	0.87	0.165571370278195	1.02	0.103026239636585	0.0851860126589283	0.38473267794117	0.0086	0.0068	0.0919	0.0161	0.0463	0.0235	0.021	0.0309	0.0048	0.0353	0.0428	0.097	0.0061	0.0471	0.1082	0.0195	0.0185	0.0075	0.0035	0.0185	0.0167	0.1268	0.0304	0.1148	0.0453	0.005
1	rs61810969	114875401	0.86	0.193417951625055	1.02	0.103026239636585	0.182820530619113	0.73371818425779	0.0083	0.0071	0.0926	0.0159	0.047	0.0233	0.0213	0.0315	0.0047	0.0362	0.042	0.0982	0.0062	0.0454	0.1112	0.0196	0.0175	0.0071	0.0035	0.0184	0.0162	0.1251	0.0294	0.1156	0.0443	0.005
1	rs56057180	114878317	0.86	0.193417951625055	1.02	0.103026239636585	0.348705827395524	1.10007137140404	0.008	0.0074	0.093	0.0158	0.0478	0.0231	0.0215	0.0323	0.0046	0.0361	0.0409	0.099	0.0062	0.0453	0.1131	0.0196	0.0169	0.0067	0.0035	0.0186	0.0159	0.1248	0.0286	0.1159	0.043	0.0049
1	rs12123280	114878708	0.86	0.193417951625055	1.02	0.103026239636585	0.29028104017216	0.992427492882473	0.0079	0.0075	0.0932	0.0158	0.0479	0.023	0.0216	0.0322	0.0046	0.036	0.0408	0.0988	0.0062	0.0453	0.1134	0.0196	0.0168	0.0067	0.0035	0.0186	0.0159	0.1247	0.0285	0.116	0.0432	0.005
1	rs11102782	114878783	0.86	0.193417951625055	1.02	0.103026239636585	0.270740175076947	0.911446753555987	0.0079	0.0075	0.0932	0.0158	0.0479	0.023	0.0216	0.0322	0.0046	0.036	0.0407	0.0987	0.0062	0.0453	0.1135	0.0196	0.0168	0.0067	0.0035	0.0186	0.0159	0.1246	0.0285	0.116	0.0432	0.005
1	rs76117806	114882127	0.85	0.2244882202137	1.02	0.103026239636585	0.295811760377835	1.00730894815455	0.0079	0.0075	0.093	0.0157	0.048	0.023	0.0216	0.0324	0.0045	0.0361	0.0407	0.099	0.0062	0.0452	0.1141	0.0195	0.0167	0.0065	0.0035	0.0185	0.0158	0.1246	0.0285	0.116	0.043	0.005
1	rs488540	114884018	0.85	0.2244882202137	1.02	0.103026239636585	0.309361492075277	0.998023023931533	0.0079	0.0076	0.0927	0.0157	0.0485	0.0228	0.0216	0.0328	0.0044	0.0364	0.0407	0.0995	0.0061	0.045	0.1152	0.0193	0.0165	0.0063	0.0035	0.0185	0.0158	0.1242	0.0283	0.1159	0.0426	0.0049
1	rs77299024	114885219	0.85	0.2244882202137	1.02	0.103026239636585	0.276861390975034	1.02544768881663	0.0078	0.0076	0.0928	0.0158	0.0484	0.023	0.0216	0.0329	0.0043	0.0364	0.0406	0.0999	0.0061	0.0447	0.1155	0.0192	0.0164	0.0062	0.0035	0.0185	0.0156	0.1244	0.0282	0.116	0.0425	0.0049
1	rs9429736	114885239	0.85	0.2244882202137	1.02	0.103026239636585	0.272124877807514	1.00346448810686	0.0078	0.0076	0.0928	0.0158	0.0483	0.0231	0.0216	0.0328	0.0043	0.0364	0.0405	0.0999	0.0062	0.045	0.1155	0.0192	0.0164	0.0062	0.0035	0.0185	0.0156	0.1244	0.0281	0.116	0.0425	0.0049
1	rs481370	114887618	0.85	0.2244882202137	1.02	0.103026239636585	0.224608393036532	1.18769167039996	0.0078	0.0075	0.0925	0.0158	0.0485	0.0228	0.0215	0.0329	0.0043	0.0364	0.0407	0.1003	0.0062	0.0448	0.1159	0.0191	0.0162	0.0061	0.0034	0.0184	0.0155	0.1248	0.0281	0.116	0.0425	0.0049
1	rs605154	114889256	0.85	0.2244882202137	1.02	0.103026239636585	0.212281542259019	1.23294354557965	0.0078	0.0076	0.0922	0.0157	0.0488	0.0226	0.0212	0.0329	0.0042	0.0364	0.0407	0.1008	0.0061	0.0449	0.1161	0.0189	0.016	0.006	0.0034	0.0183	0.0155	0.125	0.0282	0.1164	0.0424	0.0048
1	rs16758	114892159	0.85	0.2244882202137	1.02	0.103026239636585	0.161282821832492	0.977907746267949	0.0077	0.0077	0.0916	0.0156	0.0496	0.0222	0.0209	0.033	0.0041	0.0366	0.0407	0.1012	0.006	0.0451	0.1163	0.0187	0.0159	0.0058	0.0033	0.0181	0.0154	0.1252	0.0284	0.1169	0.0423	0.0048
1	rs574339	114893146	0.85	0.2244882202137	1.02	0.103026239636585	0.146555903886713	0.821724065739258	0.0076	0.0078	0.0913	0.0156	0.0499	0.0221	0.0208	0.033	0.004	0.0366	0.0408	0.1014	0.006	0.0452	0.1162	0.0186	0.0157	0.0058	0.0032	0.018	0.0154	0.1255	0.0285	0.1172	0.0424	0.0047
1	rs742682	114897076	0.85	0.2244882202137	1.02	0.103026239636585	0.146555903886713	0.634151982754254	0.0074	0.0081	0.0913	0.0153	0.05	0.0211	0.0196	0.0338	0.0037	0.0371	0.0402	0.1044	0.006	0.0454	0.1168	0.0171	0.0147	0.0055	0.0027	0.0177	0.0145	0.1268	0.0277	0.1193	0.0429	0.0042
1	rs9429738	114898102	0.85	0.2244882202137	1.02	0.103026239636585	0.170021851123595	0.672168537723532	0.0071	0.0081	0.0914	0.0153	0.05	0.0214	0.0196	0.0338	0.0037	0.0371	0.0402	0.1047	0.006	0.0453	0.117	0.0172	0.0148	0.0055	0.0027	0.0177	0.014	0.1269	0.0277	0.1194	0.0428	0.0042
1	rs537015	114904342	0.85	0.2244882202137	1.02	0.103026239636585	0.142908036774497	0.512588432402368	0.0069	0.0083	0.091	0.0151	0.0497	0.0208	0.0189	0.0339	0.0035	0.0373	0.0399	0.1066	0.0059	0.0458	0.1174	0.0169	0.0144	0.0052	0.0026	0.0177	0.014	0.1278	0.0277	0.1203	0.042	0.0039
1	rs74113163	114920558	0.85	0.2244882202137	1.02	0.103026239636585	0.198050824788234	0.383200057415867	0.0058	0.0077	0.0903	0.0137	0.0522	0.02	0.0177	0.0329	0.0026	0.0382	0.0375	0.1121	0.0051	0.047	0.1224	0.0144	0.0129	0.0039	0.0019	0.0173	0.0143	0.136	0.0252	0.1197	0.0406	0.0024
1	rs35267619	114931419	0.85	0.2244882202137	1.02	0.103026239636585	0.194618833408018	0.275023972571688	0.0058	0.0076	0.0905	0.0135	0.0524	0.02	0.0175	0.0327	0.0026	0.0382	0.0373	0.1125	0.0045	0.0463	0.1234	0.0142	0.0128	0.0039	0.0016	0.0172	0.0143	0.137	0.0251	0.1202	0.0404	0.0023
1	rs34277810	114937872	0.85	0.2244882202137	1.02	0.103026239636585	0.180754251014494	0.41704182307281	0.0056	0.0076	0.0905	0.0134	0.0528	0.0199	0.0174	0.0327	0.0025	0.0384	0.0372	0.113	0.0044	0.0464	0.1241	0.0139	0.0126	0.0038	0.0015	0.0172	0.0143	0.138	0.0249	0.1197	0.0403	0.0022
1	rs1125002	114938175	0.85	0.2244882202137	1.02	0.103026239636585	0.17826339649829	0.375308838075504	0.0056	0.0076	0.0905	0.0134	0.0528	0.0199	0.0174	0.0326	0.0025	0.0384	0.0371	0.113	0.0043	0.0464	0.1241	0.0139	0.0126	0.0038	0.0015	0.0172	0.0144	0.138	0.0249	0.1197	0.0403	0.0021
1	rs41313993	114939633	0.85	0.2244882202137	1.02	0.103026239636585	0.158100648604012	0.275834932290775	0.0056	0.0076	0.0905	0.0133	0.0529	0.02	0.0174	0.0326	0.0025	0.0384	0.0371	0.1131	0.0043	0.0464	0.1242	0.0139	0.0126	0.0038	0.0015	0.0172	0.0144	0.1381	0.0249	0.1197	0.0402	0.0021
1	rs35834438	114939944	0.85	0.2244882202137	1.02	0.103026239636585	0.153614512669998	0.241647298718266	0.0056	0.0076	0.0905	0.0133	0.0529	0.02	0.0173	0.0326	0.0025	0.0384	0.0371	0.1131	0.0043	0.0464	0.1243	0.0139	0.0126	0.0038	0.0015	0.0172	0.0144	0.1382	0.0249	0.1197	0.0402	0.0021
1	rs72693901	114943348	0.85	0.2244882202137	1.02	0.103026239636585	0.133919819563139	0.138958796567564	0.0056	0.0076	0.0905	0.0133	0.0529	0.02	0.0173	0.0326	0.0025	0.0385	0.037	0.1132	0.0043	0.0465	0.1244	0.0138	0.0126	0.0038	0.0015	0.0172	0.0144	0.1383	0.0249	0.1198	0.0402	0.0021
1	rs6537825	114948281	0.85	0.2244882202137	1.01	0.120454976543865	0.132537430302102	0.108097900011537	0.0056	0.0076	0.0905	0.0133	0.0529	0.02	0.0173	0.0326	0.0025	0.0385	0.037	0.1132	0.0043	0.0465	0.1244	0.0138	0.0126	0.0038	0.0015	0.0172	0.0144	0.1383	0.0249	0.1198	0.0401	0.0021
1	rs115564666	114958827	0.85	0.2244882202137	1.02	0.103026239636585	0.129405808699391	0.123561772776244	0.0056	0.0076	0.0905	0.0135	0.0529	0.02	0.0173	0.0326	0.0024	0.0385	0.037	0.1133	0.0042	0.0465	0.1244	0.0138	0.0127	0.0038	0.0015	0.0172	0.0144	0.1383	0.0249	0.1198	0.0401	0.002
1	rs12132214	114976224	0.85	0.2244882202137	1.01	0.120454976543865	0.131011576462426	0.0455637695856857	0.0056	0.0075	0.0905	0.0135	0.053	0.02	0.0173	0.0326	0.0024	0.0386	0.037	0.1133	0.0042	0.0465	0.1245	0.0138	0.0126	0.0037	0.0015	0.0172	0.0144	0.1384	0.0249	0.1198	0.0401	0.002
1	rs79232375	114976676	0.85	0.2244882202137	1.01	0.120454976543865	0.136149631175141	0.0462093511636146	0.0056	0.0075	0.0905	0.0135	0.053	0.02	0.0173	0.0326	0.0024	0.0386	0.0371	0.1133	0.0042	0.0466	0.1245	0.0138	0.0126	0.0037	0.0015	0.0172	0.0144	0.1385	0.0249	0.1198	0.0399	0.002
1	rs73005385	114982264	0.85	0.2244882202137	1.01	0.120454976543865	0.155831198761238	0.0436512133647377	0.0056	0.0075	0.0907	0.0135	0.053	0.02	0.0173	0.0326	0.0026	0.0386	0.0371	0.1134	0.0042	0.0465	0.1245	0.0138	0.0126	0.0037	0.0015	0.0172	0.0144	0.1384	0.0249	0.1197	0.0399	0.002
1	rs6671587	114984667	0.85	0.2244882202137	1.01	0.120454976543865	0.193049302590922	0.0428508550264692	0.0055	0.0075	0.0907	0.0134	0.053	0.02	0.0173	0.0326	0.0028	0.0386	0.0371	0.1134	0.0041	0.0465	0.1245	0.0138	0.0126	0.0037	0.0015	0.0171	0.0144	0.1384	0.0249	0.1198	0.0399	0.0019
1	rs17032764	115014728	0.85	0.2244882202137	1.01	0.120454976543865	0.193660939372128	0.0387309430377295	0.0054	0.0074	0.0907	0.0134	0.0529	0.0199	0.0173	0.0326	0.0028	0.0387	0.037	0.1135	0.0041	0.0465	0.1245	0.0137	0.0126	0.0037	0.0015	0.0171	0.0144	0.1387	0.0249	0.12	0.0398	0.0019
1	rs72696017	115031858	0.85	0.2244882202137	1.01	0.120454976543865	0.193393212346333	0.0394411426689033	0.0054	0.0074	0.0909	0.0134	0.0529	0.0199	0.0173	0.0326	0.0028	0.0386	0.0369	0.1135	0.004	0.0465	0.1245	0.0137	0.0126	0.0037	0.0015	0.0171	0.0144	0.1388	0.0249	0.1201	0.0398	0.0019
1	rs115968197	115040589	0.85	0.2244882202137	1	0.139999700676332	0.192667590608788	0.0403786316930395	0.0054	0.0074	0.091	0.0134	0.0529	0.0198	0.0173	0.0326	0.0028	0.0386	0.0368	0.1135	0.004	0.0466	0.1245	0.0137	0.0126	0.0038	0.0015	0.0171	0.0144	0.1389	0.025	0.1201	0.0397	0.0019
1	rs12743623	115041380	0.85	0.2244882202137	1	0.139999700676332	0.193316757748459	0.0404895755339638	0.0054	0.0074	0.091	0.0134	0.0529	0.0198	0.0173	0.0326	0.0028	0.0386	0.0368	0.1135	0.004	0.0466	0.1245	0.0137	0.0126	0.0038	0.0015	0.0171	0.0144	0.1389	0.025	0.1201	0.0397	0.0019
1	rs72990817	115044030	0.85	0.2244882202137	1	0.139999700676332	0.192591299998687	0.0405450987432541	0.0054	0.0074	0.0911	0.0134	0.0529	0.0198	0.0173	0.0326	0.0028	0.0385	0.0368	0.1135	0.004	0.0466	0.1245	0.0137	0.0126	0.0038	0.0015	0.0171	0.0144	0.1389	0.025	0.1201	0.0397	0.0019
1	rs112736146	115052507	0.85	0.2244882202137	1	0.139999700676332	0.199137618889441	0.0466222634313	0.0054	0.0075	0.0911	0.0132	0.053	0.0197	0.0173	0.0327	0.0027	0.0384	0.0367	0.1136	0.0039	0.0466	0.1248	0.0136	0.0124	0.0038	0.0014	0.0169	0.0144	0.1393	0.025	0.1204	0.0396	0.0018
1	rs12128188	115064304	0.85	0.2244882202137	1	0.139999700676332	0.18411882989758	0.0621356168740305	0.0052	0.0076	0.0912	0.0131	0.0529	0.0195	0.0172	0.033	0.0025	0.0381	0.0364	0.1134	0.0037	0.0468	0.1253	0.0135	0.0122	0.0039	0.0013	0.0166	0.0144	0.1402	0.0252	0.1209	0.0396	0.0016
1	rs75612139	115068502	0.85	0.2244882202137	1	0.139999700676332	0.189856335291616	0.0728679626828336	0.0052	0.0076	0.0912	0.0131	0.053	0.0194	0.0171	0.0331	0.0024	0.0382	0.0364	0.1133	0.0037	0.0468	0.1255	0.0134	0.0122	0.0039	0.0012	0.0165	0.0144	0.1403	0.0252	0.1209	0.0396	0.0016
1	rs6673875	115083193	0.85	0.2244882202137	1	0.139999700676332	0.162905192190486	0.101073454066967	0.0045	0.0076	0.0919	0.013	0.0529	0.0193	0.017	0.0338	0.0015	0.0389	0.0361	0.1135	0.0033	0.047	0.1263	0.0133	0.0119	0.0033	0.001	0.0159	0.0144	0.1412	0.0251	0.1216	0.0399	0.0013
1	rs61811012	115086580	0.85	0.2244882202137	1	0.139999700676332	0.161903030362033	0.0944724422579487	0.0045	0.0076	0.092	0.013	0.0529	0.0193	0.017	0.0338	0.0015	0.0389	0.0361	0.1136	0.0033	0.047	0.1263	0.0133	0.0119	0.0033	0.001	0.0159	0.0144	0.1412	0.025	0.1216	0.0399	0.0013
1	rs114506551	115095079	0.85	0.2244882202137	1	0.139999700676332	0.162974440408728	0.106761735439972	0.0045	0.0077	0.0921	0.013	0.0528	0.0193	0.0171	0.0339	0.0014	0.0389	0.0361	0.1136	0.0032	0.047	0.1263	0.0133	0.0119	0.0032	0.001	0.0159	0.0143	0.1413	0.025	0.1217	0.0399	0.0012
1	rs12040800	115108577	0.85	0.2244882202137	1	0.139999700676332	0.17706179294177	0.121892733284845	0.0044	0.0077	0.0923	0.013	0.0527	0.0192	0.0173	0.0339	0.0013	0.039	0.0361	0.1137	0.0032	0.0471	0.1265	0.0133	0.0119	0.003	0.001	0.0158	0.0143	0.1413	0.025	0.1219	0.0397	0.0012
1	rs6537834	115108870	0.85	0.2244882202137	1	0.139999700676332	0.182191836148005	0.127815972895983	0.0044	0.0077	0.0923	0.013	0.0527	0.0192	0.0173	0.0339	0.0013	0.039	0.036	0.1137	0.0032	0.0471	0.1265	0.0132	0.0118	0.0033	0.001	0.0157	0.0143	0.1413	0.025	0.1219	0.0397	0.0012
1	rs12745526	115117236	0.85	0.2244882202137	1	0.139999700676332	0.180754251014494	0.145544887728679	0.0043	0.0076	0.0924	0.013	0.0527	0.0192	0.0172	0.0339	0.0012	0.039	0.036	0.1138	0.0031	0.0472	0.1265	0.0132	0.0118	0.0033	0.001	0.0157	0.0143	0.1414	0.025	0.1219	0.0397	0.0012
1	rs66950723	115120297	0.85	0.2244882202137	1	0.139999700676332	0.18090139346937	0.143213210765315	0.0043	0.0076	0.0924	0.013	0.0527	0.0192	0.0172	0.0339	0.0012	0.039	0.036	0.1138	0.003	0.0472	0.1265	0.0132	0.0118	0.0033	0.001	0.0157	0.0143	0.1414	0.025	0.1219	0.0397	0.0012
1	rs62621917	115124203	0.85	0.2244882202137	1	0.139999700676332	0.181085418664927	0.145544887728679	0.0043	0.0076	0.0924	0.013	0.0527	0.0192	0.0172	0.0339	0.0012	0.039	0.036	0.1138	0.003	0.0472	0.1265	0.0132	0.0118	0.0033	0.001	0.0157	0.0143	0.1414	0.025	0.1219	0.0397	0.0012
1	rs61000990	115130353	0.85	0.2244882202137	1	0.139999700676332	0.18130639135285	0.144144243876667	0.0043	0.0076	0.0924	0.013	0.0527	0.0192	0.0172	0.0339	0.0012	0.039	0.036	0.1138	0.003	0.0472	0.1265	0.0132	0.0118	0.0033	0.001	0.0157	0.0143	0.1414	0.025	0.1219	0.0397	0.0012
1	rs116640265	115136981	0.85	0.2244882202137	1	0.139999700676332	0.181122236654324	0.142655642474505	0.0043	0.0076	0.0924	0.013	0.0527	0.0192	0.0172	0.0339	0.0012	0.039	0.036	0.1138	0.003	0.0472	0.1265	0.0132	0.0118	0.0033	0.001	0.0157	0.0143	0.1414	0.025	0.1219	0.0397	0.0012
1	rs222497	115142443	0.85	0.2244882202137	1	0.139999700676332	0.181527519444748	0.142934327898062	0.0043	0.0076	0.0924	0.013	0.0527	0.0192	0.0172	0.0339	0.0012	0.039	0.036	0.1138	0.003	0.0472	0.1265	0.0132	0.0118	0.0033	0.001	0.0157	0.0143	0.1414	0.025	0.1219	0.0397	0.0012
1	rs12145066	115161140	0.85	0.2244882202137	1	0.139999700676332	0.181122236654324	0.156156087589922	0.0043	0.0076	0.0924	0.013	0.0527	0.0192	0.0172	0.0339	0.0011	0.039	0.036	0.1138	0.003	0.0471	0.1265	0.0133	0.0118	0.0032	0.001	0.0158	0.0143	0.1414	0.025	0.122	0.0398	0.0012
1	rs12021674	115162823	0.85	0.2244882202137	1	0.139999700676332	0.181232716523122	0.165265487847853	0.0043	0.0076	0.0924	0.013	0.0527	0.0192	0.0172	0.0339	0.0011	0.039	0.036	0.1138	0.003	0.0471	0.1265	0.0133	0.0118	0.0032	9e-04	0.0158	0.0143	0.1415	0.025	0.122	0.0399	0.0011
1	rs56861557	115164554	0.85	0.2244882202137	0.99	0.161794913519683	0.178591922364072	0.164580858810211	0.0042	0.0074	0.0925	0.013	0.0527	0.0192	0.0172	0.0339	0.0011	0.039	0.036	0.1138	0.0029	0.0472	0.1265	0.0133	0.0118	0.0032	9e-04	0.0158	0.0143	0.1416	0.025	0.122	0.04	0.0011
1	rs12136548	115168097	0.85	0.2244882202137	0.99	0.161794913519683	0.176589724543657	0.166147191699886	0.0041	0.0074	0.0926	0.013	0.0527	0.0192	0.0172	0.0339	0.0011	0.0391	0.036	0.1139	0.0029	0.0472	0.1265	0.0133	0.0118	0.0031	9e-04	0.0158	0.0143	0.1417	0.025	0.122	0.0401	0.001
1	rs61752477	115168440	0.85	0.2244882202137	0.99	0.161794913519683	0.17691646343472	0.164580858810211	0.0041	0.0074	0.0926	0.013	0.0527	0.0192	0.0172	0.0339	0.0011	0.0391	0.036	0.1139	0.0029	0.0473	0.1265	0.0133	0.0118	0.0031	9e-04	0.0158	0.0143	0.1417	0.025	0.122	0.0401	0.001
1	rs7541738	115168600	0.85	0.2244882202137	0.99	0.161794913519683	0.177352659137483	0.163214604267498	0.0041	0.0074	0.0926	0.013	0.0527	0.0192	0.0172	0.0339	0.0011	0.0391	0.036	0.1139	0.0029	0.0473	0.1265	0.0133	0.0118	0.0031	9e-04	0.0158	0.0143	0.1417	0.025	0.122	0.0401	0.001
1	rs56009466	115189484	0.85	0.2244882202137	0.99	0.161794913519683	0.173269778923493	0.155485078419996	0.0041	0.0074	0.0925	0.013	0.0527	0.0192	0.0172	0.0339	0.0011	0.0391	0.036	0.1139	0.0029	0.0472	0.1265	0.0133	0.0118	0.0031	9e-04	0.0157	0.0143	0.1417	0.025	0.122	0.0401	0.001
1	rs56341629	115211604	0.85	0.2244882202137	0.99	0.161794913519683	0.166108457428483	0.160881814645972	0.0041	0.0075	0.0924	0.013	0.0525	0.0192	0.0172	0.034	0.001	0.0391	0.036	0.1139	0.003	0.0472	0.1266	0.0134	0.0118	0.0031	9e-04	0.0157	0.0143	0.1419	0.0251	0.1218	0.0401	0.001
1	rs77981973	115217148	0.85	0.2244882202137	0.99	0.161794913519683	0.160732697420266	0.151385858353115	0.0041	0.0075	0.0922	0.013	0.0524	0.0192	0.0172	0.034	0.001	0.0391	0.036	0.114	0.003	0.0471	0.1266	0.0134	0.0119	0.003	0.001	0.0157	0.0142	0.1421	0.0251	0.1215	0.0402	0.001
1	rs34526199	115222237	0.85	0.2244882202137	0.99	0.161794913519683	0.158884170122002	0.161852369110184	0.0041	0.0075	0.0921	0.013	0.0523	0.0192	0.0172	0.0341	0.001	0.0391	0.036	0.114	0.0031	0.0471	0.1267	0.0135	0.0119	0.003	0.001	0.0157	0.0142	0.1422	0.0251	0.1214	0.0402	0.001
1	rs2268697	115227493	0.85	0.2244882202137	0.99	0.161794913519683	0.155258441833326	0.166343349520279	0.0041	0.0076	0.0918	0.013	0.0523	0.0192	0.0172	0.0341	0.001	0.0392	0.036	0.1141	0.0031	0.047	0.1267	0.0135	0.012	0.0029	0.001	0.0157	0.0141	0.1424	0.0252	0.1211	0.0402	0.001
1	rs61752479	115231254	0.85	0.2244882202137	0.99	0.161794913519683	0.154183685096243	0.134478707728928	0.0041	0.0077	0.0916	0.0128	0.0521	0.0191	0.0172	0.0342	0.001	0.0393	0.036	0.1138	0.0032	0.0472	0.1272	0.0134	0.012	0.0029	0.0011	0.0155	0.014	0.1423	0.0253	0.1212	0.0405	0.001
1	rs2268701	115233046	0.85	0.2244882202137	0.99	0.161794913519683	0.162075558298139	0.167522000082148	0.0041	0.0077	0.0915	0.0127	0.052	0.019	0.0173	0.0342	0.0011	0.0394	0.0357	0.1137	0.0032	0.0473	0.1275	0.0134	0.012	0.003	0.0011	0.0154	0.0139	0.1423	0.0253	0.1213	0.0406	0.0011
1	Affx-4581471	115236057	0.85	0.2244882202137	0.99	0.161794913519683	0.163009070983206	0.191589483714304	0.0041	0.0077	0.0916	0.0127	0.0519	0.0189	0.0173	0.0342	0.0011	0.0394	0.0356	0.1137	0.0033	0.0473	0.1275	0.0133	0.012	0.003	0.0011	0.0154	0.0138	0.1426	0.0253	0.1213	0.0406	0.0011
1	rs80277329	115242437	0.85	0.2244882202137	0.99	0.161794913519683	0.167864669741214	0.200516520419865	0.0041	0.0077	0.0916	0.0127	0.0519	0.0188	0.0174	0.0342	0.0011	0.0394	0.0357	0.1136	0.0033	0.0472	0.1275	0.0133	0.012	0.003	0.0011	0.0154	0.0138	0.1429	0.0253	0.1212	0.0406	0.0011
1	rs6671984	115257521	0.85	0.2244882202137	0.99	0.161794913519683	0.172588688764315	0.23599803355432	0.0041	0.0078	0.0913	0.0127	0.0521	0.0187	0.0175	0.0343	0.0011	0.0394	0.0357	0.1134	0.0033	0.0472	0.1274	0.0132	0.0119	0.003	0.0011	0.0154	0.0137	0.1431	0.0256	0.121	0.0407	0.0011
1	rs8453	115259599	0.85	0.2244882202137	0.99	0.161794913519683	0.172839435478394	0.238097650956508	0.0041	0.0078	0.0913	0.0127	0.0521	0.0187	0.0175	0.0343	0.0011	0.0394	0.0357	0.1134	0.0033	0.0472	0.1274	0.0132	0.0119	0.003	0.0011	0.0154	0.0137	0.1431	0.0256	0.121	0.0407	0.0011
1	rs114144159	115277745	0.85	0.2244882202137	0.99	0.161794913519683	0.172982814249206	0.206191285363233	0.0041	0.0078	0.0913	0.0127	0.0521	0.0187	0.0175	0.0343	0.0011	0.0394	0.0357	0.1134	0.0033	0.0472	0.1274	0.0132	0.0119	0.003	0.0011	0.0154	0.0137	0.1431	0.0256	0.121	0.0407	0.0011
1	rs56234605	115289206	0.85	0.2244882202137	1	0.139999700676332	0.172875273698264	0.210854034223391	0.0041	0.0078	0.0913	0.0127	0.0521	0.0187	0.0174	0.0343	0.0011	0.0394	0.0357	0.1136	0.0033	0.0472	0.1274	0.0131	0.0118	0.003	0.0011	0.0154	0.0137	0.1431	0.0256	0.1211	0.0407	0.0011
1	rs6537844	115289295	0.85	0.2244882202137	0.99	0.161794913519683	0.178445867703185	0.210216168616924	0.0041	0.0078	0.0913	0.0127	0.0524	0.0187	0.0174	0.0342	0.0011	0.0393	0.0357	0.1136	0.0033	0.0472	0.1274	0.0131	0.0118	0.003	0.0011	0.0154	0.0137	0.1431	0.0256	0.1211	0.0407	0.0011
1	rs79629225	115295470	0.85	0.2244882202137	1	0.139999700676332	0.181601263343001	0.197490935376737	0.0041	0.0078	0.0912	0.0127	0.0523	0.0187	0.0174	0.0342	0.0012	0.0393	0.0357	0.1136	0.0034	0.0472	0.1275	0.0131	0.0118	0.003	0.0011	0.0153	0.0137	0.1429	0.0256	0.1211	0.0407	0.0011
1	rs12136312	115298465	0.85	0.2244882202137	1	0.139999700676332	0.185385098525039	0.195102369144182	0.0041	0.0078	0.0911	0.0127	0.0522	0.0186	0.0174	0.0342	0.0013	0.0393	0.0357	0.1136	0.0034	0.0471	0.1276	0.0131	0.0118	0.003	0.0011	0.0153	0.0137	0.1428	0.0256	0.1211	0.0407	0.0011
1	rs10858054	115338190	0.86	0.193417951625055	1	0.139999700676332	0.242545662895784	0.173757448789393	0.0042	0.0078	0.0898	0.0131	0.0529	0.0184	0.0171	0.035	0.0011	0.0391	0.0361	0.1136	0.0035	0.0475	0.1263	0.0131	0.0115	0.0032	0.001	0.015	0.0138	0.1425	0.0256	0.1217	0.0417	0.0011
1	rs3121505	115362655	0.86	0.193417951625055	1	0.139999700676332	0.311742111016824	0.189738499501101	0.0039	0.0077	0.0894	0.0133	0.0534	0.0182	0.0169	0.0357	0.001	0.0389	0.036	0.1127	0.0038	0.047	0.1258	0.0131	0.0116	0.0032	9e-04	0.0148	0.0139	0.1428	0.0264	0.1221	0.0422	0.0011
1	rs114161341	115369001	0.86	0.193417951625055	1	0.139999700676332	0.319344163406084	0.210003689127119	0.0039	0.0077	0.0894	0.0133	0.0534	0.0182	0.0169	0.0357	0.001	0.0389	0.036	0.1125	0.0038	0.047	0.1257	0.0132	0.0116	0.0032	9e-04	0.0148	0.0139	0.1428	0.0265	0.1221	0.0422	0.001
1	rs116721770	115375646	0.85	0.2244882202137	1	0.139999700676332	0.360557314004476	0.17018459656638	0.0039	0.0078	0.0892	0.0134	0.0535	0.0183	0.0172	0.0361	9e-04	0.0389	0.0361	0.1119	0.0039	0.0469	0.1255	0.0132	0.0115	0.0032	9e-04	0.0149	0.014	0.1428	0.0266	0.1221	0.0424	0.001
1	rs72694053	115391936	0.85	0.2244882202137	1	0.139999700676332	0.375342762860064	0.190766070545243	0.0039	0.0078	0.0892	0.0134	0.0535	0.0183	0.0172	0.0361	9e-04	0.0388	0.036	0.1116	0.0039	0.0469	0.1254	0.0133	0.0116	0.0031	9e-04	0.0149	0.014	0.1427	0.0267	0.1222	0.0424	0.001
1	rs360607	115392401	0.85	0.2244882202137	1	0.139999700676332	0.372285109715561	0.19499874107946	0.0039	0.0078	0.0892	0.0134	0.0535	0.0182	0.0172	0.0361	9e-04	0.039	0.0363	0.1116	0.0039	0.0469	0.1254	0.0133	0.0115	0.0031	9e-04	0.0149	0.014	0.1425	0.0267	0.1222	0.0425	0.001
1	rs360622	115407061	0.85	0.2244882202137	1	0.139999700676332	0.382932011594109	0.183511439987913	0.0038	0.0078	0.0888	0.0135	0.0535	0.0181	0.0173	0.0362	9e-04	0.0393	0.0365	0.1115	0.0039	0.0472	0.1253	0.0134	0.0115	0.0031	9e-04	0.0149	0.0138	0.1422	0.0265	0.1224	0.0427	0.001
1	rs61730057	115417175	0.85	0.2244882202137	1	0.139999700676332	0.406559666679474	0.197178827838367	0.0038	0.0078	0.088	0.0134	0.0535	0.0181	0.0173	0.0362	0.001	0.0394	0.0365	0.1115	0.0039	0.0472	0.1258	0.0134	0.0115	0.0031	9e-04	0.0149	0.0138	0.142	0.0266	0.1227	0.0428	0.001
1	rs360635	115420518	0.85	0.2244882202137	1	0.139999700676332	0.408556001784293	0.197074828949194	0.0038	0.0078	0.088	0.0134	0.0535	0.0181	0.0173	0.0362	0.001	0.0394	0.0365	0.1115	0.0039	0.0472	0.1259	0.0134	0.0115	0.0031	9e-04	0.0149	0.0138	0.142	0.0266	0.1227	0.0428	0.001
1	rs6661511	115437986	0.85	0.2244882202137	1	0.139999700676332	0.422318759349073	0.199471469495925	0.0038	0.0078	0.0879	0.0134	0.0535	0.0181	0.0173	0.0362	9e-04	0.0394	0.0365	0.1114	0.004	0.0473	0.126	0.0134	0.0115	0.0031	9e-04	0.0149	0.0138	0.1419	0.0266	0.1227	0.0428	0.001
1	rs56016168	115438804	0.85	0.2244882202137	1	0.139999700676332	0.422202646605831	0.198949632167087	0.0039	0.0078	0.0879	0.0134	0.0535	0.0181	0.0173	0.0362	9e-04	0.0394	0.0365	0.1114	0.004	0.0473	0.126	0.0134	0.0115	0.0031	9e-04	0.0149	0.0138	0.1419	0.0266	0.1227	0.0428	0.001
1	rs1115935	115460069	0.85	0.2244882202137	1	0.139999700676332	0.427151434893923	0.195932062599051	0.0038	0.0078	0.0878	0.0134	0.0535	0.0181	0.0173	0.0362	9e-04	0.0394	0.0365	0.1114	0.004	0.0473	0.126	0.0134	0.0115	0.0031	9e-04	0.0149	0.0138	0.1419	0.0266	0.1227	0.0427	0.001
1	rs34715329	115487886	0.85	0.2244882202137	1	0.139999700676332	0.442228654794046	0.195102369144182	0.0038	0.0078	0.0876	0.0134	0.0534	0.0181	0.0173	0.0363	9e-04	0.0394	0.0364	0.1111	0.004	0.0474	0.1263	0.0134	0.0114	0.0031	9e-04	0.0149	0.0138	0.1418	0.0267	0.1227	0.043	0.001
1	rs72695830	115495738	0.85	0.2244882202137	1	0.139999700676332	0.443179558041336	0.185647165013415	0.0038	0.0078	0.0875	0.0134	0.0534	0.0181	0.0173	0.0363	9e-04	0.0394	0.0363	0.111	0.004	0.0474	0.1264	0.0134	0.0114	0.0031	9e-04	0.0149	0.0139	0.1418	0.0268	0.1228	0.043	0.001
1	rs61730058	115537367	0.85	0.2244882202137	1	0.139999700676332	0.448906092346968	0.178561187598278	0.0038	0.0078	0.0875	0.0134	0.0534	0.0181	0.0173	0.0363	9e-04	0.0394	0.0363	0.1109	0.004	0.0474	0.1266	0.0134	0.0114	0.0031	9e-04	0.0149	0.0139	0.1418	0.0268	0.1228	0.0431	0.001
1	rs1575066	115563695	0.85	0.2244882202137	1	0.139999700676332	0.458107377359639	0.206930766070822	0.0038	0.0078	0.0873	0.0134	0.0532	0.018	0.0173	0.0364	8e-04	0.0394	0.0362	0.1107	0.0041	0.0475	0.1268	0.0134	0.0114	0.0031	9e-04	0.0149	0.014	0.1417	0.0269	0.1228	0.0431	0.001
1	rs3754363	115575118	0.85	0.2244882202137	1	0.139999700676332	0.477400003394398	0.205663625006384	0.0038	0.0078	0.0873	0.0134	0.0529	0.018	0.0173	0.0364	8e-04	0.0394	0.0365	0.1105	0.0042	0.0476	0.1268	0.0134	0.0112	0.0032	0.001	0.0149	0.014	0.1417	0.027	0.1226	0.0432	0.001
1	rs10776792	115576023	0.85	0.2244882202137	1	0.139999700676332	0.469477390565954	0.194895131615151	0.0038	0.0078	0.0873	0.0134	0.0527	0.0181	0.0173	0.0364	8e-04	0.0395	0.0365	0.1105	0.0042	0.0475	0.1268	0.0134	0.0112	0.0032	0.001	0.0149	0.014	0.1418	0.027	0.1226	0.0432	0.001
1	rs7552175	115582623	0.85	0.2244882202137	1	0.139999700676332	0.473768486800794	0.21490866035715	0.0038	0.0078	0.0872	0.0135	0.0527	0.0181	0.0173	0.0364	8e-04	0.0396	0.0361	0.1104	0.0041	0.0476	0.1266	0.0135	0.0113	0.0032	9e-04	0.0149	0.014	0.142	0.027	0.1228	0.0433	0.001
1	rs41274142	115592145	0.85	0.2244882202137	1	0.139999700676332	0.441872325596606	0.184527396608392	0.0037	0.0078	0.0874	0.0135	0.0526	0.018	0.0174	0.0364	8e-04	0.0397	0.036	0.1103	0.0041	0.0476	0.1265	0.0135	0.0112	0.0032	9e-04	0.0149	0.014	0.1422	0.0271	0.1229	0.0434	0.001
1	rs4240539	115603844	0.85	0.2244882202137	1.02	0.103026239636585	0.406958541732141	0.248123604624447	0.0037	0.0077	0.0879	0.0134	0.0523	0.0179	0.0175	0.0364	8e-04	0.04	0.0356	0.1099	0.0039	0.0476	0.1262	0.0135	0.0113	0.0031	9e-04	0.0149	0.0139	0.1427	0.0271	0.123	0.0436	0.001
1	rs78977147	115607742	0.85	0.2244882202137	1.01	0.120454976543865	0.384425886323535	0.217267691610937	0.0037	0.0077	0.0881	0.0134	0.0523	0.0179	0.0176	0.0364	8e-04	0.04	0.0355	0.1097	0.0039	0.0476	0.1262	0.0135	0.0113	0.0031	9e-04	0.0149	0.0139	0.1427	0.0271	0.123	0.0436	0.001
1	rs112593813	115619922	0.86	0.193417951625055	1.01	0.120454976543865	0.342256300003026	0.273057568878456	0.0035	0.0076	0.0898	0.0133	0.052	0.0175	0.018	0.0363	9e-04	0.0401	0.0349	0.1084	0.0035	0.0478	0.1266	0.0134	0.0113	0.0031	9e-04	0.015	0.0136	0.143	0.0273	0.1232	0.0439	9e-04
1	rs2144549	115625348	0.86	0.193417951625055	1.01	0.120454976543865	0.357241830218246	0.311262928174853	0.0035	0.0076	0.0901	0.0133	0.0521	0.0174	0.0181	0.0361	9e-04	0.0401	0.0348	0.108	0.0035	0.048	0.1266	0.0134	0.0113	0.0031	9e-04	0.015	0.0136	0.1431	0.0273	0.1232	0.0441	9e-04
1	rs2748680	115634002	0.86	0.193417951625055	1.01	0.120454976543865	0.320049194061825	0.244766980620074	0.0041	0.0076	0.0907	0.0132	0.0519	0.0173	0.0182	0.0361	0.001	0.04	0.0344	0.1074	0.0035	0.048	0.1265	0.0136	0.0113	0.0032	0.001	0.0148	0.0136	0.1435	0.0273	0.1226	0.0444	0.001
1	rs2798471	115634898	0.86	0.193417951625055	1.01	0.120454976543865	0.32131020591001	0.19499874107946	0.0041	0.0076	0.0906	0.0132	0.0519	0.0173	0.0182	0.0362	0.001	0.04	0.0344	0.1073	0.0035	0.048	0.1265	0.0136	0.0112	0.0032	0.001	0.0148	0.0136	0.1435	0.0273	0.1225	0.0444	0.001
1	rs75556406	115648898	0.86	0.193417951625055	1.01	0.120454976543865	0.317986765658352	0.13113168761125	0.004	0.0076	0.0906	0.013	0.0519	0.0173	0.0182	0.0361	0.001	0.0403	0.0345	0.1071	0.0037	0.0479	0.1264	0.0135	0.0112	0.0032	0.001	0.0149	0.0135	0.1435	0.0275	0.1224	0.0442	0.001
1	rs75993697	115649622	0.86	0.193417951625055	1.01	0.120454976543865	0.381385923842569	0.14648136960889	0.004	0.0077	0.0906	0.0129	0.0519	0.0173	0.0182	0.0363	0.001	0.0403	0.0345	0.107	0.0039	0.0479	0.1264	0.0135	0.0112	0.0032	0.0011	0.0149	0.0135	0.1438	0.0272	0.1223	0.0442	0.001
1	rs17033227	115650967	0.86	0.193417951625055	1.01	0.120454976543865	0.388201293218964	0.164287752496347	0.004	0.0077	0.0906	0.0129	0.052	0.0173	0.0182	0.0363	0.0011	0.0403	0.0345	0.107	0.0039	0.0478	0.1264	0.0135	0.0112	0.0032	0.0011	0.0149	0.0135	0.1438	0.0272	0.1223	0.0442	0.001
1	rs17479518	115651160	0.86	0.193417951625055	1.01	0.120454976543865	0.389371001158829	0.169295433701399	0.004	0.0077	0.0906	0.0129	0.052	0.0173	0.0182	0.0363	0.0011	0.0403	0.0345	0.1071	0.0039	0.0478	0.1265	0.0135	0.0112	0.0032	0.0011	0.0149	0.0135	0.1435	0.0273	0.1223	0.0442	0.001
1	rs17033234	115655086	0.86	0.193417951625055	1.01	0.120454976543865	0.396707874950106	0.219958662185691	0.004	0.0079	0.0902	0.0126	0.0527	0.0172	0.0183	0.036	0.0013	0.0408	0.0348	0.1067	0.0039	0.0478	0.1264	0.0135	0.0115	0.0034	0.0013	0.0148	0.0133	0.1441	0.0271	0.1213	0.0438	0.0011
1	rs72628779	115655862	0.86	0.193417951625055	1.01	0.120454976543865	0.418090942058749	0.237986995956401	0.004	0.008	0.0902	0.0125	0.0528	0.0171	0.0186	0.0357	0.0014	0.0408	0.0348	0.1069	0.004	0.0479	0.1268	0.0136	0.0115	0.0035	0.0013	0.0149	0.0133	0.144	0.027	0.1207	0.0436	0.0011
1	rs987267	115664930	0.85	0.2244882202137	1	0.139999700676332	0.348284453325609	0.264434661671092	0.0044	0.0082	0.0903	0.0118	0.0526	0.0169	0.0184	0.0346	0.0015	0.0406	0.0345	0.1085	0.0041	0.0473	0.1296	0.0133	0.0119	0.0036	0.0013	0.015	0.013	0.1437	0.0268	0.1203	0.0428	0.0012
1	rs74113933	115669141	0.85	0.2244882202137	1	0.139999700676332	0.356175675645704	0.273057568878456	0.0043	0.0082	0.0904	0.0117	0.0525	0.0168	0.0183	0.0346	0.0015	0.0406	0.0345	0.1087	0.004	0.0473	0.13	0.0133	0.0119	0.0036	0.0013	0.015	0.0128	0.1437	0.0266	0.1206	0.0426	0.0012
1	rs77778033	115671768	0.85	0.2244882202137	1	0.139999700676332	0.337214059504428	0.220930067034867	0.0043	0.0082	0.0904	0.0116	0.0525	0.0168	0.0183	0.0346	0.0015	0.0405	0.0345	0.1089	0.004	0.0473	0.1301	0.0132	0.0119	0.0036	0.0013	0.0149	0.0128	0.1437	0.0266	0.1206	0.0426	0.0012
1	rs11581510	115672145	0.85	0.2244882202137	1	0.139999700676332	0.341213486063929	0.220282308031626	0.0043	0.0082	0.0904	0.0116	0.0525	0.0167	0.0183	0.0346	0.0015	0.0405	0.0344	0.1089	0.004	0.0473	0.1302	0.0133	0.0118	0.0036	0.0013	0.0149	0.0128	0.1437	0.0266	0.1206	0.0426	0.0012
1	rs115497572	115673063	0.85	0.2244882202137	1	0.139999700676332	0.336230953881453	0.255558940540181	0.0043	0.0082	0.0904	0.0116	0.0525	0.0167	0.0182	0.0345	0.0015	0.0405	0.0344	0.1089	0.004	0.0473	0.1302	0.0133	0.0118	0.0036	0.0013	0.0149	0.0127	0.1437	0.0267	0.1206	0.0426	0.0012
1	rs55723474	115680366	0.85	0.2244882202137	0.99	0.161794913519683	0.297748521907847	0.293032734685178	0.0047	0.0082	0.0914	0.0106	0.0513	0.016	0.0167	0.0338	0.0017	0.04	0.0338	0.1109	0.0042	0.0461	0.1342	0.0125	0.012	0.0034	0.0015	0.0147	0.0118	0.1457	0.0245	0.1232	0.0416	0.0015
1	rs12126608	115680928	0.85	0.2244882202137	1	0.139999700676332	0.287798470119097	0.253298491117694	0.0047	0.0082	0.0914	0.0106	0.0513	0.0157	0.0167	0.0339	0.0017	0.04	0.0338	0.111	0.0042	0.0461	0.1342	0.0125	0.0121	0.0034	0.0015	0.0147	0.0118	0.1457	0.0245	0.1232	0.0416	0.0015
1	rs11580473	115684142	0.85	0.2244882202137	0.99	0.161794913519683	0.295763427463334	0.361548306348442	0.0047	0.0082	0.0914	0.0107	0.0509	0.0157	0.0167	0.0339	0.0018	0.04	0.0337	0.1111	0.0042	0.046	0.1347	0.0125	0.0121	0.0034	0.0015	0.0146	0.0119	0.1458	0.0244	0.1232	0.0414	0.0015
1	rs17033324	115712579	0.85	0.2244882202137	0.98	0.18597139562509	0.328215609655562	0.315237788631086	0.0047	0.008	0.092	0.0107	0.0502	0.0159	0.0168	0.0343	0.0018	0.0397	0.034	0.1114	0.0042	0.0463	0.1359	0.0127	0.0124	0.0033	0.0016	0.0146	0.0119	0.1471	0.0227	0.1214	0.0409	0.0016
1	rs114120734	115716808	0.85	0.2244882202137	0.98	0.18597139562509	0.355962641335049	0.271787515114599	0.0047	0.0079	0.0927	0.0107	0.05	0.0159	0.017	0.0345	0.0018	0.0394	0.0339	0.1117	0.0043	0.0461	0.1363	0.0128	0.0126	0.0033	0.0016	0.0146	0.0119	0.1471	0.0226	0.1204	0.0406	0.0016
1	rs1925976	115718301	0.85	0.2244882202137	0.98	0.18597139562509	0.372012724829462	0.298241482058562	0.0047	0.0079	0.0927	0.0107	0.05	0.0159	0.017	0.0346	0.0018	0.0394	0.0339	0.1117	0.0043	0.0462	0.1363	0.0128	0.0126	0.0033	0.0016	0.0146	0.0119	0.1471	0.0226	0.1203	0.0405	0.0016
1	rs116389982	115721390	0.85	0.2244882202137	0.98	0.18597139562509	0.378907791771943	0.322259952932859	0.0047	0.0079	0.0929	0.0107	0.0499	0.0159	0.0171	0.0345	0.0018	0.0393	0.0338	0.1119	0.0043	0.046	0.1365	0.0128	0.0127	0.0033	0.0017	0.0146	0.012	0.1472	0.0225	0.12	0.0405	0.0016
1	rs10858066	115721655	0.85	0.2244882202137	0.98	0.18597139562509	0.385478898617549	0.347065895349878	0.0047	0.0079	0.0929	0.0107	0.0499	0.0159	0.0171	0.0345	0.0018	0.0393	0.0338	0.1119	0.0043	0.046	0.1366	0.0128	0.0127	0.0033	0.0017	0.0146	0.012	0.1473	0.0225	0.12	0.0405	0.0016
1	rs742871	115726316	0.85	0.2244882202137	0.98	0.18597139562509	0.429080446182385	0.345205609135488	0.0048	0.0079	0.0928	0.0106	0.0499	0.016	0.0174	0.0345	0.0018	0.0395	0.0338	0.1118	0.0043	0.0456	0.1369	0.0128	0.0129	0.0033	0.0019	0.0145	0.0118	0.1471	0.0223	0.1203	0.0404	0.0016
1	rs2798463	115727369	0.85	0.2244882202137	0.98	0.18597139562509	0.433774718766342	0.330305802187718	0.0048	0.0079	0.0928	0.0106	0.0501	0.016	0.0174	0.0345	0.0018	0.0394	0.0337	0.1118	0.0043	0.0454	0.1368	0.0129	0.0129	0.0033	0.0019	0.0146	0.0118	0.147	0.0223	0.1204	0.0403	0.0016
1	rs195204	115734091	0.85	0.2244882202137	0.98	0.18597139562509	0.422086549747106	0.275834932290775	0.0049	0.0079	0.0929	0.0105	0.0502	0.0159	0.0175	0.0344	0.0017	0.0396	0.0339	0.1115	0.0043	0.0454	0.137	0.0131	0.0128	0.0033	0.0019	0.0145	0.0118	0.1468	0.0222	0.1202	0.0403	0.0016
1	rs35178887	115741496	0.85	0.2244882202137	0.97	0.212655582583661	0.405534888334488	0.27908610919341	0.0049	0.0079	0.0929	0.0105	0.0499	0.0159	0.0176	0.0342	0.0017	0.0397	0.0339	0.1117	0.0043	0.0452	0.1373	0.0131	0.0129	0.0033	0.0019	0.0145	0.0117	0.1468	0.022	0.1203	0.0401	0.0016
1	rs116067402	115742601	0.85	0.2244882202137	0.97	0.212655582583661	0.404795577243635	0.275487288011434	0.0049	0.0079	0.0929	0.0105	0.0499	0.0159	0.0176	0.0342	0.0017	0.0397	0.0339	0.1117	0.0043	0.0452	0.1373	0.0131	0.0129	0.0033	0.0019	0.0145	0.0117	0.1468	0.022	0.1203	0.0401	0.0016
1	rs195183	115745147	0.85	0.2244882202137	0.97	0.212655582583661	0.402015028089666	0.27236458532069	0.0049	0.0079	0.0927	0.0106	0.0499	0.0159	0.0176	0.0342	0.0017	0.0397	0.0339	0.1118	0.0043	0.0452	0.1373	0.0131	0.013	0.0033	0.0019	0.0145	0.0117	0.1468	0.022	0.1203	0.0401	0.0016
1	rs71664880	115751878	0.85	0.2244882202137	0.97	0.212655582583661	0.378468094116103	0.239426796864417	0.0049	0.0079	0.0927	0.0106	0.0498	0.0159	0.0176	0.0342	0.0017	0.0397	0.0339	0.1119	0.0043	0.0452	0.1373	0.0131	0.013	0.0033	0.0019	0.0145	0.0117	0.1469	0.022	0.1204	0.04	0.0016
1	rs72699511	115753404	0.85	0.2244882202137	0.97	0.212655582583661	0.380448776388203	0.241313805565374	0.0049	0.0079	0.0927	0.0106	0.0498	0.0159	0.0176	0.0342	0.0017	0.0397	0.0339	0.1119	0.0043	0.0452	0.1373	0.0131	0.013	0.0033	0.0019	0.0145	0.0117	0.1469	0.022	0.1204	0.04	0.0016
1	rs1299543	115762465	0.85	0.2244882202137	0.97	0.212655582583661	0.376109166564785	0.251156942551563	0.005	0.0079	0.0927	0.0106	0.0496	0.0159	0.0176	0.0344	0.0017	0.0394	0.034	0.1119	0.0042	0.0452	0.1372	0.0131	0.013	0.0033	0.0019	0.0145	0.0117	0.1472	0.022	0.1204	0.0398	0.0016
1	rs56356551	115764547	0.85	0.2244882202137	0.97	0.212655582583661	0.350975218602373	0.219742984921617	0.005	0.0079	0.0927	0.0106	0.0496	0.0159	0.0176	0.0344	0.0017	0.0395	0.034	0.1118	0.0042	0.0452	0.137	0.0131	0.0131	0.0033	0.0019	0.0145	0.0117	0.1471	0.0221	0.1204	0.0398	0.0016
1	rs78093855	115765140	0.85	0.2244882202137	0.97	0.212655582583661	0.348916613077993	0.221146125014922	0.005	0.0079	0.0927	0.0106	0.0496	0.0159	0.0176	0.0344	0.0017	0.0395	0.034	0.1118	0.0042	0.0452	0.137	0.0131	0.0131	0.0033	0.0019	0.0145	0.0117	0.1471	0.0221	0.1204	0.0398	0.0016
1	rs13376117	115776600	0.85	0.2244882202137	0.97	0.212655582583661	0.328317732563382	0.206930766070822	0.005	0.008	0.0928	0.0106	0.0495	0.0159	0.0175	0.0345	0.0017	0.0396	0.034	0.1117	0.0042	0.0454	0.1366	0.0131	0.0133	0.0033	0.0019	0.0145	0.0117	0.147	0.0221	0.1204	0.0398	0.0016
1	rs11811071	115782192	0.85	0.2244882202137	0.97	0.212655582583661	0.310451414243781	0.199053962880584	0.005	0.008	0.093	0.0106	0.0494	0.0159	0.0175	0.0346	0.0017	0.0397	0.034	0.1116	0.0042	0.0455	0.1362	0.0131	0.0135	0.0033	0.0019	0.0145	0.0117	0.1468	0.0223	0.1204	0.0399	0.0016
1	rs12143063	115782403	0.85	0.2244882202137	0.97	0.212655582583661	0.31015396216658	0.200621126275782	0.005	0.008	0.093	0.0106	0.0494	0.0159	0.0175	0.0346	0.0017	0.0397	0.034	0.1116	0.0042	0.0455	0.1362	0.0131	0.0135	0.0033	0.0019	0.0145	0.0117	0.1468	0.0223	0.1204	0.0399	0.0016
1	rs11102905	115798935	0.85	0.2244882202137	0.97	0.212655582583661	0.293640940566179	0.168112418281161	0.0051	0.008	0.0929	0.0106	0.0495	0.0159	0.0175	0.0346	0.0017	0.0399	0.034	0.1116	0.0042	0.0456	0.1357	0.013	0.0138	0.0033	0.0019	0.0144	0.0119	0.1468	0.0223	0.1204	0.0393	0.0016
1	rs17033541	115801786	0.85	0.2244882202137	0.97	0.212655582583661	0.26853259003117	0.166049143259399	0.0051	0.008	0.0928	0.0109	0.0495	0.0157	0.0176	0.0346	0.0017	0.0397	0.0337	0.1115	0.004	0.046	0.1357	0.013	0.0139	0.0033	0.0019	0.0145	0.012	0.147	0.0223	0.1206	0.039	0.0016
1	rs77722267	115804055	0.86	0.193417951625055	0.96	0.241969076141015	0.254243720454103	0.159043458968422	0.0051	0.008	0.0927	0.011	0.0495	0.0158	0.0176	0.0346	0.0017	0.0397	0.0338	0.1115	0.0039	0.0461	0.1355	0.0131	0.0139	0.0033	0.0019	0.0145	0.012	0.1467	0.0223	0.1206	0.0389	0.0016
1	rs72699533	115807120	0.86	0.193417951625055	0.96	0.241969076141015	0.156777274872119	0.133571041827139	0.0055	0.0084	0.0904	0.0122	0.0483	0.0163	0.0187	0.0345	0.0018	0.041	0.0344	0.1113	0.0035	0.047	0.1322	0.0139	0.0148	0.0033	0.0019	0.0143	0.0131	0.1459	0.0224	0.1198	0.039	0.0016
1	rs6680044	115810938	0.86	0.193417951625055	0.96	0.241969076141015	0.117586444761911	0.0872005922721465	0.0059	0.0089	0.0868	0.0138	0.047	0.017	0.02	0.0345	0.0019	0.043	0.0351	0.1108	0.003	0.0493	0.1281	0.015	0.0159	0.0035	0.0018	0.014	0.0141	0.1437	0.0228	0.1185	0.0393	0.0017
1	rs72699534	115811311	0.86	0.193417951625055	0.95	0.274028283204826	0.115350123335725	0.0779451720202022	0.0059	0.0089	0.0868	0.0138	0.047	0.017	0.0199	0.0345	0.0019	0.043	0.035	0.1107	0.003	0.0493	0.1281	0.015	0.0159	0.0035	0.0018	0.014	0.0141	0.1438	0.0228	0.1185	0.0393	0.0017
1	rs6678168	115814912	0.86	0.193417951625055	0.95	0.274028283204826	0.117671887708846	0.0900659459725021	0.006	0.0089	0.0869	0.0135	0.047	0.0171	0.0198	0.0345	0.0019	0.0431	0.0351	0.1103	0.003	0.0494	0.1281	0.015	0.0159	0.0035	0.0018	0.014	0.0142	0.1443	0.0229	0.1185	0.0393	0.0016
1	rs6676284	115818591	0.86	0.193417951625055	0.95	0.274028283204826	0.115012732626633	0.0926525454167804	0.006	0.0089	0.087	0.0135	0.0469	0.0171	0.0198	0.0344	0.0019	0.0431	0.0351	0.1103	0.003	0.0494	0.1281	0.015	0.0159	0.0035	0.0018	0.014	0.0142	0.1443	0.0228	0.1186	0.0393	0.0017
1	rs2982741	115821476	0.86	0.193417951625055	0.95	0.274028283204826	0.113808733057189	0.0921800949887954	0.006	0.0089	0.087	0.0135	0.0469	0.0171	0.0198	0.0344	0.0019	0.0431	0.0351	0.1103	0.003	0.0493	0.1281	0.015	0.0159	0.0035	0.0018	0.014	0.0142	0.1443	0.0228	0.1187	0.0393	0.0017
1	rs6330	115829313	0.86	0.193417951625055	0.95	0.274028283204826	0.110161336951123	0.0952680550137495	0.006	0.0089	0.0871	0.0136	0.0468	0.0172	0.0199	0.0342	0.0018	0.043	0.0352	0.1101	0.0029	0.0493	0.128	0.0151	0.016	0.0035	0.0019	0.014	0.0142	0.1443	0.0227	0.119	0.0393	0.0018
1	rs80097793	115830853	0.86	0.193417951625055	0.95	0.274028283204826	0.0914974391790658	0.0758247429028631	0.006	0.0089	0.087	0.0136	0.0467	0.0173	0.0199	0.034	0.0018	0.0431	0.0353	0.1099	0.0029	0.0494	0.1277	0.0152	0.0161	0.0035	0.002	0.0139	0.0142	0.1441	0.0226	0.1189	0.0394	0.0019
1	rs2268793	115831783	0.86	0.193417951625055	0.95	0.274028283204826	0.0867311663933131	0.0800894066322641	0.0061	0.009	0.087	0.0137	0.0465	0.0174	0.0199	0.0338	0.0017	0.0432	0.0354	0.1098	0.0029	0.0495	0.1273	0.0153	0.0162	0.0035	0.0022	0.0138	0.0143	0.1438	0.0225	0.1189	0.0397	0.002
1	rs17033622	115834191	0.86	0.193417951625055	0.95	0.274028283204826	0.0543344553341311	0.0753890267327221	0.0062	0.0088	0.0854	0.0148	0.0458	0.0178	0.0198	0.0325	0.0014	0.0442	0.0358	0.1089	0.0024	0.0497	0.1274	0.0156	0.0168	0.0031	0.0021	0.0136	0.0145	0.1445	0.0224	0.1189	0.0406	0.0019
1	rs11102916	115836746	0.86	0.193417951625055	0.95	0.274028283204826	0.052448115230594	0.075026717366591	0.0062	0.0088	0.0849	0.0149	0.0456	0.0179	0.0197	0.0324	0.0014	0.0444	0.0358	0.1088	0.0023	0.0498	0.1274	0.0157	0.017	0.0031	0.002	0.0136	0.0146	0.1445	0.0225	0.1189	0.0409	0.0019
1	rs2239622	115837709	0.86	0.193417951625055	0.95	0.274028283204826	0.0521436837917787	0.0746651251279482	0.0062	0.0088	0.0849	0.0149	0.0456	0.0179	0.0197	0.0324	0.0014	0.0445	0.0358	0.1087	0.0023	0.0499	0.1274	0.0157	0.017	0.0031	0.002	0.0136	0.0146	0.1445	0.0225	0.1189	0.0409	0.0019
1	rs115110525	115842558	0.86	0.193417951625055	0.95	0.274028283204826	0.0561768708316425	0.0737283500334822	0.0062	0.009	0.0849	0.0149	0.0456	0.0186	0.0199	0.0322	0.0012	0.0452	0.0358	0.1076	0.0023	0.05	0.1265	0.0157	0.0185	0.0032	0.002	0.0138	0.0148	0.1429	0.0227	0.1187	0.0413	0.0019
1	rs4076018	115842810	0.86	0.193417951625055	0.95	0.274028283204826	0.057608235370751	0.0761886257580679	0.0062	0.009	0.0849	0.0149	0.0456	0.0186	0.02	0.0322	0.0012	0.0453	0.0358	0.1075	0.0023	0.05	0.1264	0.0157	0.0185	0.0032	0.002	0.0138	0.0148	0.1428	0.0227	0.1187	0.0413	0.0019
1	rs10858072	115847392	0.86	0.193417951625055	0.95	0.274028283204826	0.0776802096738393	0.0858200580892257	0.0062	0.009	0.0847	0.015	0.0455	0.0188	0.0203	0.0321	0.0011	0.0455	0.0357	0.1065	0.0023	0.0501	0.126	0.0157	0.0194	0.0033	0.002	0.0139	0.0149	0.1428	0.0226	0.1185	0.0414	0.002
1	rs35337130	115855108	0.86	0.193417951625055	0.96	0.241969076141015	0.0840272016487738	0.077211288840029	0.0062	0.0091	0.0846	0.015	0.0455	0.0188	0.0204	0.0322	0.0011	0.0457	0.0356	0.1061	0.0023	0.0502	0.1257	0.0156	0.0198	0.0034	0.002	0.0139	0.0148	0.1426	0.0226	0.1185	0.0415	0.002
1	rs11466081	115856160	0.86	0.193417951625055	0.96	0.241969076141015	0.0861437998844232	0.0770648527053076	0.0062	0.0091	0.0845	0.0151	0.0455	0.0189	0.0204	0.0322	0.0011	0.0458	0.0356	0.106	0.0023	0.0502	0.1256	0.0156	0.0199	0.0034	0.002	0.0139	0.0148	0.1426	0.0225	0.1185	0.0415	0.002
1	rs4567277	115856804	0.86	0.193417951625055	0.97	0.212655582583661	0.0879610314361889	0.0758974623512291	0.0062	0.0091	0.0845	0.0151	0.0455	0.0189	0.0202	0.0323	0.0011	0.046	0.0356	0.1058	0.0023	0.0504	0.1254	0.0156	0.0201	0.0035	0.0019	0.0139	0.0148	0.1425	0.0226	0.1185	0.0415	0.002
1	rs4839435	115858104	0.86	0.193417951625055	0.98	0.18597139562509	0.0750973648851231	0.0775045018373055	0.0062	0.0088	0.0846	0.0152	0.0456	0.0194	0.0202	0.0322	0.0011	0.0462	0.0356	0.1057	0.0024	0.0501	0.1247	0.0156	0.02	0.0037	0.0019	0.0139	0.0148	0.1428	0.0226	0.1182	0.0414	0.0021
1	rs79568665	115858538	0.86	0.193417951625055	0.98	0.18597139562509	0.060692519286861	0.0758974623512291	0.0062	0.0084	0.0846	0.0154	0.0457	0.0199	0.0203	0.0321	0.0012	0.0463	0.0358	0.1053	0.0024	0.05	0.1236	0.0159	0.0198	0.0039	0.002	0.014	0.0151	0.143	0.0227	0.1177	0.0416	0.0021
1	rs7523654	115861265	0.85	0.2244882202137	0.98	0.18597139562509	0.0650696935854885	0.156156087589922	0.0064	0.0081	0.0858	0.0162	0.0446	0.0217	0.0207	0.0314	0.0017	0.0468	0.036	0.1031	0.0027	0.0492	0.1215	0.0161	0.0198	0.0041	0.0027	0.014	0.0153	0.145	0.0227	0.1162	0.0408	0.0024
1	rs61799438	115862820	0.85	0.2244882202137	0.98	0.18597139562509	0.0643682513106772	0.152240590799791	0.0064	0.0081	0.0859	0.0162	0.0445	0.0217	0.0207	0.0314	0.0018	0.0468	0.0361	0.1031	0.0027	0.0491	0.1214	0.0162	0.0197	0.0041	0.0027	0.014	0.0153	0.1451	0.0227	0.1161	0.0409	0.0024
1	rs79164412	115865971	0.85	0.2244882202137	0.97	0.212655582583661	0.0601524870157528	0.13077171605386	0.0064	0.0081	0.0859	0.0162	0.0444	0.0218	0.0207	0.0313	0.0018	0.0468	0.0362	0.1031	0.0027	0.0491	0.1212	0.0163	0.0197	0.0041	0.0027	0.014	0.0152	0.1453	0.0227	0.1158	0.0409	0.0024
1	rs11102924	115867271	0.85	0.2244882202137	0.97	0.212655582583661	0.0605991823977443	0.135662050367464	0.0064	0.0081	0.0859	0.0162	0.0444	0.0218	0.0207	0.0313	0.0018	0.0468	0.0362	0.1031	0.0027	0.0491	0.1211	0.0164	0.0198	0.0041	0.0028	0.014	0.0152	0.1454	0.0227	0.1157	0.0409	0.0025
1	rs12026714	115871635	0.85	0.2244882202137	0.97	0.212655582583661	0.0501279933753337	0.122857982015617	0.0065	0.008	0.0857	0.0161	0.0439	0.0217	0.0208	0.0313	0.0019	0.0468	0.0364	0.103	0.0027	0.0492	0.1209	0.0169	0.0198	0.0041	0.0028	0.0141	0.0152	0.1456	0.0227	0.1148	0.0412	0.0024
1	rs4332358	115875645	0.85	0.2244882202137	0.97	0.212655582583661	0.0428866134338849	0.125859462120879	0.0063	0.0079	0.0858	0.0161	0.0427	0.0214	0.0212	0.0312	0.002	0.0466	0.0368	0.1035	0.0026	0.0498	0.1198	0.0177	0.02	0.0042	0.0028	0.0144	0.0151	0.1462	0.0226	0.1134	0.0419	0.0024
1	rs10776800	115876618	0.85	0.2244882202137	0.97	0.212655582583661	0.034860083871426	0.118320283111515	0.0063	0.0079	0.0856	0.0163	0.0429	0.0217	0.0215	0.0314	0.002	0.0463	0.037	0.1035	0.0026	0.0498	0.119	0.0182	0.0199	0.0043	0.0028	0.0145	0.015	0.1459	0.0229	0.1129	0.0421	0.0024
1	rs78362606	115877853	0.85	0.2244882202137	0.96	0.241969076141015	0.041526530229286	0.127459408191654	0.0064	0.008	0.0854	0.0164	0.0428	0.0219	0.0217	0.0314	0.0021	0.0461	0.0368	0.1035	0.0026	0.05	0.1184	0.0183	0.0201	0.0042	0.0028	0.0147	0.015	0.1456	0.0229	0.1125	0.0422	0.0025
1	rs10776801	115882541	0.84	0.258953137461488	0.96	0.241969076141015	0.0117640465199314	0.248460064998204	0.0074	0.0086	0.0833	0.0179	0.0423	0.0243	0.0248	0.0307	0.0026	0.044	0.0352	0.1024	0.004	0.0496	0.1114	0.0195	0.0223	0.0043	0.003	0.0166	0.0161	0.1435	0.024	0.1102	0.0433	0.0031
1	rs11583020	115883794	0.84	0.258953137461488	0.96	0.241969076141015	0.0118635537494856	0.250144533136699	0.0075	0.0086	0.0833	0.018	0.0423	0.0243	0.0247	0.0307	0.0026	0.0439	0.0352	0.1024	0.004	0.0496	0.1114	0.0196	0.0223	0.0043	0.003	0.0166	0.0161	0.1434	0.0241	0.1101	0.0433	0.0031
1	rs10776802	115888926	0.84	0.258953137461488	0.96	0.241969076141015	0.0132790401386712	0.259984935510679	0.0078	0.0088	0.0828	0.0181	0.0423	0.0245	0.0247	0.0307	0.0026	0.0439	0.0351	0.1023	0.004	0.0497	0.1114	0.0197	0.0224	0.0043	0.0031	0.0167	0.016	0.1429	0.0241	0.1098	0.0435	0.0029
1	rs55882531	115891244	0.84	0.258953137461488	0.96	0.241969076141015	0.0108304664828635	0.272018297766819	0.0079	0.0087	0.0829	0.0183	0.0422	0.0246	0.0247	0.0307	0.0026	0.0438	0.0351	0.1023	0.004	0.0496	0.1113	0.0199	0.0224	0.0043	0.0031	0.0166	0.0161	0.1426	0.0243	0.1097	0.0436	0.003
1	rs72699562	115894385	0.84	0.258953137461488	0.96	0.241969076141015	0.010792133937008	0.290203331382721	0.008	0.0087	0.0829	0.0187	0.0419	0.0247	0.0247	0.0308	0.0027	0.0437	0.0349	0.1023	0.0041	0.0494	0.1114	0.02	0.0224	0.0043	0.0031	0.0166	0.0161	0.1423	0.0243	0.1097	0.0439	0.003
1	rs76606177	115894970	0.84	0.258953137461488	0.95	0.274028283204826	0.0111632508154225	0.290792103530093	0.008	0.0087	0.0829	0.0187	0.0419	0.0247	0.0247	0.0308	0.0027	0.0437	0.0349	0.1023	0.0041	0.0494	0.1114	0.0201	0.0224	0.0043	0.0031	0.0166	0.0161	0.1423	0.0243	0.1097	0.0439	0.003
1	rs74517364	115895341	0.84	0.258953137461488	0.95	0.274028283204826	0.0114807318890776	0.290556551205595	0.008	0.0087	0.0829	0.0187	0.0419	0.0247	0.0247	0.0308	0.0027	0.0437	0.0349	0.1023	0.0041	0.0494	0.1114	0.0201	0.0224	0.0043	0.0031	0.0166	0.0161	0.1423	0.0244	0.1097	0.0439	0.003
1	rs12405977	115895377	0.84	0.258953137461488	0.95	0.274028283204826	0.0114692778739991	0.290438796772111	0.008	0.0087	0.0829	0.0187	0.0419	0.0247	0.0247	0.0308	0.0027	0.0437	0.0349	0.1023	0.0041	0.0494	0.1114	0.0201	0.0224	0.0043	0.0031	0.0166	0.0161	0.1423	0.0244	0.1097	0.0439	0.003
1	rs74979230	115898685	0.84	0.258953137461488	0.95	0.274028283204826	0.0101246907982414	0.284335629527589	0.0081	0.0087	0.0825	0.0187	0.0419	0.0246	0.0247	0.0311	0.0027	0.0437	0.0349	0.1025	0.0041	0.0493	0.1113	0.0201	0.0224	0.0043	0.0031	0.0166	0.0161	0.1422	0.0244	0.1096	0.0439	0.003
1	rs10858080	115906331	0.84	0.258953137461488	0.95	0.274028283204826	0.00862720747669165	0.298835134575165	0.0081	0.0087	0.0824	0.0187	0.042	0.0246	0.0247	0.0311	0.0027	0.0437	0.0348	0.1024	0.0042	0.0493	0.111	0.0201	0.0223	0.0043	0.0031	0.0167	0.0162	0.1421	0.0244	0.1092	0.044	0.0031
1	rs12136101	115910335	0.84	0.258953137461488	0.95	0.274028283204826	0.00841688146343732	0.311984515203109	0.0082	0.0089	0.0819	0.0191	0.0419	0.0251	0.0251	0.0316	0.0028	0.0433	0.0343	0.1021	0.0044	0.0488	0.11	0.0206	0.0223	0.0044	0.0032	0.0168	0.0166	0.1417	0.0243	0.1087	0.0448	0.0032
1	rs143199508	115910568	0.84	0.258953137461488	0.95	0.274028283204826	0.00821938289249179	0.321167317112758	0.0082	0.0088	0.0826	0.0191	0.0419	0.0253	0.0252	0.0317	0.0028	0.0432	0.0341	0.1018	0.0045	0.0486	0.1089	0.0207	0.0223	0.0044	0.0031	0.0169	0.0166	0.1422	0.0244	0.109	0.0448	0.0031
1	rs1942219	115915209	0.85	0.2244882202137	0.95	0.274028283204826	0.0121658613329747	0.351916060996341	0.0083	0.0089	0.0827	0.0189	0.042	0.0255	0.0254	0.0321	0.0029	0.0431	0.0342	0.1013	0.0051	0.0486	0.1073	0.021	0.0225	0.0045	0.0033	0.0171	0.0169	0.1422	0.0244	0.108	0.0446	0.0034
1	rs17163860	115919883	0.85	0.2244882202137	0.95	0.274028283204826	0.0174542941327211	0.36305609007828	0.0083	0.009	0.083	0.0189	0.042	0.0256	0.0255	0.0322	0.0031	0.0434	0.0342	0.1009	0.0055	0.0488	0.107	0.0209	0.0226	0.0046	0.0033	0.0171	0.0173	0.1416	0.0244	0.1071	0.0443	0.0037
1	rs56780793	115921364	0.85	0.2244882202137	0.91	0.431857736337621	0.0183135561207075	0.360920589451984	0.0084	0.0089	0.083	0.0188	0.042	0.0256	0.0256	0.0323	0.0031	0.0434	0.0342	0.1008	0.0056	0.0488	0.107	0.0208	0.0226	0.0046	0.0033	0.0172	0.0175	0.1414	0.0245	0.1067	0.0443	0.0037
1	rs7552801	115921424	0.85	0.2244882202137	0.91	0.431857736337621	0.0192956476310911	0.356035074889477	0.0084	0.0089	0.0829	0.0188	0.042	0.0256	0.0256	0.0323	0.0031	0.0435	0.0342	0.1008	0.0056	0.0489	0.1069	0.0208	0.0226	0.0046	0.0033	0.0172	0.0176	0.1412	0.0246	0.1066	0.0443	0.0037
1	rs17482578	115942206	0.85	0.2244882202137	0.91	0.431857736337621	0.0249491436141726	0.348183447255565	0.0082	0.0082	0.0811	0.0187	0.0426	0.0262	0.026	0.0336	0.0033	0.0417	0.0353	0.1011	0.0057	0.0496	0.1067	0.0214	0.0229	0.0042	0.0033	0.0178	0.0188	0.1415	0.0248	0.1046	0.0426	0.0041
1	rs17033791	115942900	0.85	0.2244882202137	0.91	0.431857736337621	0.0244965959204491	0.325422579179607	0.0082	0.0082	0.0811	0.0187	0.0426	0.0262	0.0259	0.0336	0.0033	0.0417	0.0355	0.1011	0.0057	0.0495	0.1068	0.0215	0.0229	0.0042	0.0033	0.0178	0.0188	0.1414	0.0249	0.1044	0.0426	0.0041
1	rs114733576	115943144	0.85	0.2244882202137	0.91	0.431857736337621	0.0239908429808999	0.329571962606509	0.0082	0.0083	0.0809	0.0187	0.0427	0.0262	0.0259	0.0336	0.0033	0.0415	0.0355	0.1012	0.0057	0.0495	0.1068	0.0215	0.0229	0.0042	0.0033	0.0178	0.0188	0.1415	0.0249	0.1043	0.0426	0.0041
1	rs17542070	115951349	0.85	0.2244882202137	0.91	0.431857736337621	0.0227071794448648	0.346197403457613	0.0083	0.0083	0.0808	0.0187	0.0428	0.0263	0.0259	0.0335	0.0033	0.0415	0.0356	0.1011	0.0057	0.0496	0.1069	0.0216	0.0229	0.0042	0.0033	0.0178	0.0188	0.1415	0.0249	0.104	0.0425	0.0042
1	rs17163881	115952549	0.85	0.2244882202137	0.91	0.431857736337621	0.0225185115226905	0.34743829781833	0.0083	0.0083	0.0809	0.0187	0.0428	0.0263	0.0259	0.0335	0.0033	0.0415	0.0356	0.101	0.0057	0.0496	0.1069	0.0216	0.0229	0.0042	0.0033	0.0178	0.0188	0.1415	0.0249	0.1039	0.0425	0.0042
1	rs34213778	115962048	0.85	0.2244882202137	0.91	0.431857736337621	0.0227829640619478	0.353038067993508	0.0083	0.0084	0.0809	0.0187	0.0431	0.0263	0.0259	0.0335	0.0033	0.0413	0.0357	0.1011	0.0057	0.0496	0.107	0.0217	0.023	0.0042	0.0033	0.0178	0.0188	0.1416	0.0249	0.1035	0.0424	0.0042
1	rs518058	115974088	0.85	0.2244882202137	0.91	0.431857736337621	0.0302231930867721	0.361297182392564	0.0084	0.0084	0.0807	0.0187	0.043	0.0267	0.026	0.0334	0.0033	0.0413	0.0357	0.1007	0.0056	0.0498	0.1074	0.0219	0.023	0.0042	0.0033	0.0178	0.0188	0.1417	0.025	0.1029	0.0419	0.0041
1	rs750403	115979972	0.85	0.2244882202137	0.91	0.431857736337621	0.0373951727746161	0.389981945165096	0.0085	0.0085	0.0804	0.0189	0.043	0.0268	0.0263	0.0332	0.0033	0.0412	0.0357	0.1009	0.0056	0.05	0.1074	0.0221	0.0232	0.0042	0.0033	0.0178	0.0188	0.1415	0.0251	0.1026	0.0416	0.0041
1	rs12758693	115987527	0.85	0.2244882202137	0.91	0.431857736337621	0.041526530229286	0.394607281352128	0.0085	0.0085	0.0801	0.019	0.0432	0.0269	0.0266	0.0332	0.0033	0.0411	0.0357	0.1012	0.0056	0.0502	0.1073	0.0221	0.0231	0.0042	0.0033	0.0178	0.0188	0.1413	0.0251	0.1027	0.0413	0.0041
1	rs532431	115992223	0.85	0.2244882202137	0.91	0.431857736337621	0.0383864287459782	0.403384915526866	0.0086	0.0086	0.0801	0.019	0.0433	0.0268	0.0266	0.033	0.0033	0.0411	0.0357	0.1012	0.0056	0.05	0.1074	0.022	0.0231	0.0041	0.0034	0.0179	0.0188	0.1414	0.025	0.1027	0.0413	0.0041
1	rs579252	115994554	0.85	0.2244882202137	0.91	0.431857736337621	0.0389648858339945	0.418610467744547	0.0086	0.0085	0.08	0.0189	0.0434	0.0268	0.0265	0.033	0.0032	0.041	0.0357	0.1012	0.0056	0.0503	0.1074	0.0219	0.0231	0.0041	0.0033	0.0179	0.0189	0.1414	0.025	0.1027	0.0413	0.0041
1	rs485777	116016036	0.85	0.2244882202137	0.91	0.431857736337621	0.0503255121586188	0.486693658481784	0.0085	0.0082	0.079	0.0186	0.0442	0.0273	0.0263	0.0312	0.0033	0.0399	0.0348	0.1044	0.0055	0.0509	0.1084	0.0222	0.022	0.0039	0.0034	0.0178	0.0191	0.1417	0.0243	0.103	0.0417	0.004
1	rs692966	116016668	0.85	0.2244882202137	0.91	0.431857736337621	0.0639613812037192	0.540075220878735	0.0085	0.0081	0.0786	0.0187	0.0443	0.0274	0.0263	0.0312	0.0033	0.0398	0.0347	0.1049	0.0055	0.051	0.109	0.0223	0.0217	0.0038	0.0034	0.0179	0.0192	0.1415	0.0241	0.1028	0.0416	0.004
1	rs28736791	116021097	0.86	0.193417951625055	0.91	0.431857736337621	0.313085437669579	0.434383823819548	0.0075	0.0071	0.0739	0.0189	0.0444	0.0271	0.0261	0.0312	0.003	0.0399	0.038	0.1082	0.0059	0.0544	0.1124	0.022	0.0187	0.0036	0.0038	0.0169	0.0203	0.1385	0.0246	0.1018	0.0417	0.0034
1	rs6696763	116021452	0.86	0.193417951625055	0.91	0.431857736337621	0.348758517651106	0.377213784879431	0.0072	0.0071	0.0735	0.0188	0.0445	0.0271	0.026	0.0314	0.0029	0.0394	0.0379	0.1084	0.0059	0.0546	0.1131	0.0221	0.0187	0.0036	0.0038	0.0169	0.0205	0.1384	0.0247	0.1022	0.0414	0.0033
1	rs524965	116023376	0.87	0.165571370278195	0.91	0.431857736337621	0.419478571824944	0.303955160435429	0.0071	0.007	0.0738	0.0188	0.0445	0.0271	0.0256	0.0314	0.0025	0.0392	0.038	0.1096	0.0059	0.0546	0.1135	0.022	0.0185	0.0035	0.0038	0.0167	0.0205	0.1383	0.0248	0.102	0.0413	0.0032
1	rs17163916	116034853	0.87	0.165571370278195	0.91	0.431857736337621	0.643041060991841	0.313670147471775	0.0071	0.0067	0.0753	0.0179	0.0445	0.0272	0.0223	0.0324	0.0021	0.0375	0.0384	0.1152	0.0059	0.0541	0.1155	0.0213	0.0176	0.0031	0.0037	0.0158	0.0208	0.1365	0.0247	0.1039	0.0412	0.0025
1	rs506049	116036796	0.87	0.165571370278195	0.91	0.431857736337621	0.661818906287694	0.310301585774681	0.0071	0.0067	0.0753	0.0176	0.045	0.027	0.0217	0.032	0.0021	0.0377	0.0384	0.1156	0.0056	0.054	0.1176	0.0212	0.0168	0.003	0.0037	0.0155	0.0206	0.1353	0.0253	0.1046	0.0417	0.0024
1	rs528153	116039538	0.87	0.165571370278195	0.91	0.431857736337621	0.679821922025684	0.248796669956362	0.0068	0.0065	0.0751	0.0168	0.0454	0.0268	0.0213	0.0313	0.0019	0.0382	0.0387	0.1165	0.0053	0.0537	0.1193	0.021	0.0161	0.0031	0.0035	0.0151	0.0215	0.1334	0.0258	0.1064	0.0417	0.0023
1	rs17556890	116040248	0.87	0.165571370278195	0.91	0.431857736337621	0.647516845435221	0.231487736252763	0.0067	0.0065	0.0752	0.0167	0.0454	0.0268	0.0213	0.0313	0.0019	0.0383	0.0387	0.1165	0.0052	0.0536	0.1193	0.0211	0.0161	0.0031	0.0034	0.0149	0.0214	0.1338	0.0259	0.1065	0.0418	0.0022
1	rs112940693	116049451	0.87	0.165571370278195	0.91	0.431857736337621	0.911218709099729	0.190663228592348	0.0068	0.0065	0.0756	0.0164	0.0454	0.0273	0.0217	0.0319	0.0016	0.0386	0.0384	0.1164	0.0048	0.0541	0.1197	0.0209	0.0155	0.0028	0.0036	0.0147	0.0216	0.1324	0.0263	0.1069	0.0415	0.0023
1	rs2019104	116066820	0.86	0.193417951625055	0.91	0.431857736337621	1.11549344851569	0.163604553338375	0.0066	0.0065	0.0758	0.0163	0.0453	0.0276	0.022	0.0325	0.0014	0.0388	0.0381	0.1164	0.0044	0.0544	0.12	0.0204	0.0151	0.0026	0.0035	0.0145	0.0218	0.1322	0.0266	0.1074	0.0412	0.0022
1	rs61797387	116072329	0.86	0.193417951625055	0.91	0.431857736337621	1.12438642083149	0.156252030030194	0.0067	0.0065	0.0758	0.0163	0.0453	0.0276	0.022	0.0325	0.0015	0.0389	0.0381	0.1164	0.0044	0.0544	0.12	0.0204	0.0151	0.0027	0.0036	0.0145	0.0218	0.1318	0.0266	0.1074	0.0413	0.0023
1	rs11485111	116078375	0.86	0.193417951625055	0.91	0.431857736337621	1.12402656657939	0.167620352585726	0.0066	0.0065	0.0758	0.0163	0.0453	0.0276	0.022	0.0325	0.0015	0.039	0.0381	0.1164	0.0044	0.0544	0.12	0.0204	0.0151	0.0026	0.0036	0.0145	0.0218	0.1318	0.0267	0.1074	0.0413	0.0023
1	rs150311168	116091553	0.86	0.193417951625055	0.92	0.387761932740255	1.13809461023953	0.196659018326756	0.0066	0.0065	0.0758	0.0163	0.0453	0.0275	0.0221	0.0325	0.0014	0.0393	0.0381	0.1165	0.0044	0.0545	0.1198	0.0203	0.015	0.0025	0.0036	0.0146	0.0218	0.1316	0.0266	0.1073	0.0414	0.0022
1	rs744472	116099083	0.86	0.193417951625055	0.92	0.387761932740255	1.05587561515454	0.192414099329676	0.0066	0.0064	0.0759	0.0163	0.0451	0.0274	0.0221	0.0325	0.0014	0.039	0.038	0.1175	0.0044	0.0543	0.1199	0.0202	0.015	0.0024	0.0034	0.0149	0.0221	0.1313	0.0266	0.1072	0.0416	0.0022
1	rs4839038	116102456	0.86	0.193417951625055	0.92	0.387761932740255	1.20983141205744	0.147044299516954	0.0066	0.0065	0.0757	0.0163	0.0451	0.0271	0.0221	0.0325	0.0016	0.039	0.038	0.1175	0.0052	0.0543	0.1198	0.0193	0.0147	0.0024	0.0036	0.0149	0.0222	0.1313	0.0269	0.1072	0.0416	0.0025
1	rs12749096	116135536	0.86	0.193417951625055	0.92	0.387761932740255	1.25111707325478	0.195724527824818	0.0066	0.0065	0.0757	0.0164	0.0452	0.0271	0.0222	0.0325	0.0015	0.0389	0.038	0.1177	0.0051	0.0542	0.1198	0.0193	0.0148	0.0023	0.0035	0.0149	0.0222	0.1312	0.027	0.1068	0.0417	0.0025
1	rs78289536	116142218	0.86	0.193417951625055	0.93	0.346822133743557	1.26502872859975	0.245101988245849	0.0065	0.0065	0.0758	0.0165	0.0453	0.0271	0.0224	0.0326	0.0013	0.0388	0.038	0.1179	0.0051	0.054	0.1197	0.0192	0.015	0.0023	0.0035	0.0149	0.0221	0.1313	0.0271	0.1063	0.0418	0.0025
1	rs12122570	116143870	0.86	0.193417951625055	0.93	0.346822133743557	1.26983627101805	0.215122767138093	0.0065	0.0066	0.0759	0.0165	0.0454	0.0271	0.0224	0.0326	0.0012	0.0388	0.038	0.118	0.0051	0.0539	0.1197	0.0192	0.015	0.0022	0.0035	0.0149	0.0221	0.1313	0.0272	0.1062	0.0418	0.0024
1	rs4839460	116154831	0.86	0.193417951625055	0.93	0.346822133743557	1.28202765098707	0.204925658155829	0.0065	0.0066	0.0759	0.0165	0.0454	0.0271	0.0225	0.0326	0.0012	0.0387	0.038	0.118	0.0051	0.0539	0.1197	0.0192	0.015	0.0022	0.0035	0.0149	0.0221	0.1313	0.0272	0.1061	0.0419	0.0024
1	rs80143118	116163805	0.86	0.193417951625055	0.93	0.346822133743557	1.29958892077317	0.218558000785268	0.0065	0.0066	0.0759	0.0165	0.0455	0.0271	0.0225	0.0327	0.0012	0.0387	0.0381	0.1181	0.005	0.0538	0.1197	0.0192	0.0151	0.0022	0.0035	0.0149	0.0221	0.1313	0.0272	0.106	0.0419	0.0024
1	rs7536177	116166593	0.86	0.193417951625055	0.92	0.387761932740255	1.2944535209908	0.220174408763185	0.0065	0.0066	0.0759	0.0165	0.0455	0.0271	0.0225	0.0327	0.0012	0.0387	0.0381	0.1182	0.005	0.0538	0.1197	0.0192	0.0151	0.0022	0.0035	0.0149	0.0221	0.1313	0.0272	0.106	0.0419	0.0024
1	rs6664335	116174223	0.85	0.2244882202137	0.93	0.346822133743557	1.27814804343763	0.178963540689277	0.0065	0.0066	0.076	0.0165	0.0456	0.0271	0.0226	0.0327	0.0011	0.0387	0.0381	0.118	0.005	0.0537	0.1197	0.0192	0.0152	0.0022	0.0035	0.0149	0.0221	0.1313	0.0272	0.1058	0.042	0.0023
1	rs6428664	116189377	0.85	0.2244882202137	0.93	0.346822133743557	1.27172348786668	0.178259627940025	0.0065	0.0066	0.0761	0.0165	0.0455	0.0271	0.0227	0.0327	0.0011	0.0387	0.0381	0.1179	0.005	0.0536	0.1197	0.0192	0.0152	0.0022	0.0035	0.0149	0.0221	0.1315	0.0273	0.1058	0.042	0.0023
1	rs2997744	116192048	0.85	0.2244882202137	0.93	0.346822133743557	1.26248638953395	0.173458725360656	0.0065	0.0066	0.0762	0.0165	0.0455	0.0271	0.0227	0.0327	0.0011	0.0387	0.0381	0.1179	0.005	0.0535	0.1197	0.0192	0.0152	0.0022	0.0035	0.0149	0.0221	0.1315	0.0273	0.1057	0.042	0.0023
1	rs61453587	116192382	0.85	0.2244882202137	0.93	0.346822133743557	1.26776157233263	0.171174460519214	0.0065	0.0066	0.0762	0.0165	0.0455	0.0271	0.0227	0.0327	0.0011	0.0387	0.0381	0.1179	0.005	0.0535	0.1197	0.0192	0.0152	0.0022	0.0035	0.0149	0.0221	0.1315	0.0273	0.1057	0.042	0.0023
1	rs3010382	116197610	0.85	0.2244882202137	0.93	0.346822133743557	1.25336900257021	0.22809623702766	0.0066	0.0067	0.0764	0.0165	0.0455	0.0272	0.0228	0.033	0.0012	0.0387	0.0374	0.1184	0.0053	0.053	0.1195	0.0191	0.0154	0.0022	0.0035	0.0148	0.022	0.1318	0.027	0.1052	0.0422	0.0024
1	rs9428077	116200168	0.85	0.2244882202137	0.93	0.346822133743557	1.35088267727491	0.308501458121557	0.0066	0.0067	0.0764	0.0165	0.0454	0.0269	0.0228	0.0331	0.0012	0.0387	0.0373	0.1184	0.0053	0.0529	0.1195	0.0191	0.0156	0.0022	0.0037	0.0148	0.022	0.1317	0.027	0.1053	0.0422	0.0023
1	rs10923133	116201064	0.85	0.2244882202137	0.93	0.346822133743557	1.4100774388735	0.369357607049417	0.0066	0.0067	0.0764	0.0164	0.0453	0.0269	0.0227	0.0332	0.0012	0.0387	0.0373	0.1184	0.0053	0.0529	0.1195	0.019	0.0157	0.0022	0.0038	0.0148	0.022	0.1316	0.027	0.1053	0.0422	0.0023
1	rs10923143	116204807	0.84	0.258953137461488	0.93	0.346822133743557	1.08747347141763	0.143864704229417	0.0068	0.006	0.0742	0.017	0.0444	0.0291	0.0234	0.0338	0.0016	0.039	0.0378	0.1197	0.0056	0.0506	0.1157	0.0203	0.0176	0.0024	0.0035	0.0149	0.0234	0.129	0.0294	0.1019	0.0439	0.0025
1	rs7540389	116205021	0.84	0.258953137461488	0.94	0.308944172156586	1.26747875957008	0.206402475603754	0.0066	0.0053	0.0739	0.017	0.0442	0.0296	0.0233	0.0337	0.0016	0.039	0.0374	0.12	0.0057	0.05	0.1172	0.0206	0.0177	0.0022	0.0034	0.0151	0.0232	0.1286	0.0294	0.1022	0.0441	0.0024
1	Affx-4603487	116206423	0.84	0.258953137461488	0.94	0.308944172156586	0.770432442828474	0.626610726100276	0.0056	0.0055	0.0779	0.0148	0.0435	0.0268	0.0237	0.0352	0.0015	0.039	0.037	0.123	0.0053	0.0504	0.1177	0.0197	0.0174	0.0023	0.0025	0.0148	0.0218	0.1277	0.0286	0.1048	0.0447	0.0022
1	rs12739928	116206951	0.84	0.258953137461488	0.94	0.308944172156586	0.684119516780927	0.428976954637315	0.0055	0.0055	0.0781	0.0147	0.0434	0.0266	0.0238	0.0353	0.0015	0.039	0.037	0.1232	0.0053	0.0503	0.1178	0.0198	0.0174	0.0023	0.0025	0.0148	0.0217	0.1277	0.0286	0.105	0.0447	0.0022
1	rs55773421	116208935	0.84	0.258953137461488	0.94	0.308944172156586	0.610098081578845	0.384349363002123	0.0054	0.0056	0.0782	0.0146	0.0433	0.0264	0.0238	0.0355	0.0015	0.0391	0.0369	0.1237	0.0053	0.0503	0.1182	0.0197	0.0174	0.0023	0.0025	0.0148	0.0214	0.1278	0.0284	0.1051	0.0448	0.0022
1	rs12136690	116208944	0.84	0.258953137461488	0.94	0.308944172156586	0.609544228563893	0.372646469071057	0.0054	0.0056	0.0782	0.0146	0.0433	0.0264	0.0238	0.0355	0.0015	0.0391	0.0369	0.1237	0.0053	0.0503	0.1183	0.0197	0.0174	0.0023	0.0025	0.0148	0.0213	0.1278	0.0284	0.1051	0.0448	0.0022
1	rs4433392	116209709	0.84	0.258953137461488	0.94	0.308944172156586	0.582283644556272	0.256918241675486	0.0054	0.0056	0.0782	0.0144	0.0432	0.0263	0.0238	0.0355	0.0015	0.039	0.0369	0.1237	0.0052	0.0502	0.1186	0.0197	0.0174	0.0023	0.0025	0.0149	0.0212	0.128	0.0285	0.1053	0.0449	0.0022
1	rs72701665	116210715	0.84	0.258953137461488	0.94	0.308944172156586	0.575053549906067	0.257825700739154	0.0054	0.0056	0.0783	0.0145	0.0432	0.0263	0.0237	0.0355	0.0015	0.039	0.0369	0.1237	0.0052	0.0501	0.1186	0.0198	0.0173	0.0023	0.0024	0.015	0.0211	0.1281	0.0285	0.1051	0.0448	0.0021
1	rs17500488	116211763	0.84	0.258953137461488	0.95	0.274028283204826	0.554344983392096	0.269828313292017	0.0054	0.0056	0.0783	0.0145	0.0433	0.0264	0.0237	0.0355	0.0016	0.0391	0.0369	0.1237	0.0052	0.05	0.1185	0.0199	0.0173	0.0023	0.0024	0.0151	0.0211	0.1281	0.0285	0.105	0.0447	0.0021
1	rs56322649	116213644	0.84	0.258953137461488	0.95	0.274028283204826	0.535361072944163	0.262035722368887	0.0054	0.0056	0.0784	0.0145	0.0433	0.0265	0.0237	0.0355	0.0016	0.0391	0.0369	0.1236	0.0052	0.0498	0.1185	0.02	0.0173	0.0023	0.0024	0.0153	0.021	0.1283	0.0285	0.1047	0.0447	0.0021
1	rs10923156	116219323	0.84	0.258953137461488	0.96	0.241969076141015	0.452563603233581	0.218558000785268	0.0054	0.0057	0.0788	0.0147	0.0435	0.0269	0.0236	0.0357	0.0017	0.0391	0.037	0.1234	0.0051	0.0493	0.1182	0.0206	0.0172	0.0023	0.0024	0.016	0.0204	0.1287	0.0284	0.1038	0.0443	0.0021
1	rs10923162	116221153	0.84	0.258953137461488	0.97	0.212655582583661	0.4293145586958	0.186258923627492	0.0055	0.0057	0.0789	0.0147	0.0436	0.0268	0.0235	0.0356	0.0017	0.039	0.0371	0.1235	0.0051	0.0491	0.1178	0.0206	0.0171	0.0023	0.0025	0.0162	0.0204	0.1289	0.0284	0.1038	0.0444	0.0021
1	rs79564064	116232860	0.84	0.258953137461488	0.97	0.212655582583661	0.344032867232437	0.145077461714473	0.0057	0.0057	0.079	0.0144	0.0434	0.0264	0.0231	0.0359	0.0017	0.0389	0.037	0.1241	0.0048	0.0487	0.1165	0.0202	0.0168	0.0023	0.0025	0.0161	0.0205	0.1303	0.0286	0.105	0.0447	0.0021
1	rs41299571	116236489	0.84	0.258953137461488	0.97	0.212655582583661	0.345656828226624	0.131311810621591	0.0055	0.0057	0.0791	0.0143	0.0432	0.0262	0.023	0.036	0.0018	0.0389	0.0369	0.1242	0.0048	0.0488	0.1168	0.0201	0.0167	0.0023	0.0025	0.016	0.0205	0.1304	0.0286	0.1052	0.0448	0.002
1	rs61732170	116237336	0.84	0.258953137461488	0.97	0.212655582583661	0.345971600194898	0.136209492044999	0.0056	0.0057	0.0791	0.0143	0.0432	0.0262	0.0229	0.036	0.0018	0.0389	0.0369	0.1242	0.0047	0.0488	0.1168	0.0201	0.0166	0.0023	0.0025	0.016	0.0205	0.1305	0.0286	0.1053	0.0448	0.002
1	rs6428677	116240026	0.84	0.258953137461488	0.97	0.212655582583661	0.342308483986621	0.159623183808191	0.0056	0.0057	0.0791	0.0143	0.043	0.0262	0.0229	0.036	0.0018	0.0389	0.0369	0.1243	0.0047	0.0489	0.1167	0.0201	0.0166	0.0023	0.0025	0.016	0.0205	0.1306	0.0285	0.1054	0.0448	0.002
1	rs28730711	116243868	0.84	0.258953137461488	0.97	0.212655582583661	0.325922231152529	0.164874148879263	0.0056	0.0057	0.0791	0.0142	0.0429	0.0261	0.0229	0.0361	0.0017	0.039	0.0367	0.1245	0.0046	0.0491	0.1166	0.02	0.0166	0.0023	0.0024	0.016	0.0204	0.1309	0.0285	0.1056	0.045	0.002
1	rs11578766	116246678	0.84	0.258953137461488	0.97	0.212655582583661	0.306448508938042	0.13630081096927	0.0056	0.0057	0.0792	0.0142	0.0428	0.026	0.0228	0.0363	0.0017	0.0392	0.0366	0.125	0.0045	0.0492	0.1165	0.02	0.0166	0.0022	0.0023	0.0159	0.0201	0.1311	0.0285	0.1057	0.0451	0.0019
1	rs7551746	116253075	0.84	0.258953137461488	0.96	0.241969076141015	0.277141381186069	0.116850809762216	0.0056	0.0058	0.0793	0.0142	0.0431	0.0258	0.0227	0.0363	0.0016	0.0399	0.0366	0.1255	0.0042	0.0503	0.1159	0.0199	0.0166	0.0021	0.0022	0.0157	0.0196	0.131	0.028	0.1057	0.0453	0.0018
1	rs17502671	116263459	0.84	0.258953137461488	0.96	0.241969076141015	0.279105576958202	0.0791252688413024	0.0056	0.0058	0.0793	0.0141	0.0431	0.0257	0.0228	0.0362	0.0015	0.0398	0.0366	0.1269	0.004	0.0506	0.1156	0.0198	0.0166	0.0022	0.0022	0.0155	0.0194	0.1309	0.0277	0.1057	0.0456	0.0018
1	rs78660133	116263491	0.84	0.258953137461488	0.96	0.241969076141015	0.279105576958202	0.0790513012236814	0.0056	0.0058	0.0793	0.0141	0.0431	0.0257	0.0228	0.0362	0.0015	0.0398	0.0366	0.1269	0.004	0.0506	0.1156	0.0198	0.0166	0.0022	0.0022	0.0155	0.0194	0.1309	0.0277	0.1057	0.0456	0.0018
1	rs80298631	116269163	0.84	0.258953137461488	0.96	0.241969076141015	0.28899059151642	0.0778716561698616	0.0055	0.0058	0.0793	0.0141	0.0431	0.0257	0.0228	0.0361	0.0015	0.0398	0.0366	0.1273	0.004	0.0507	0.1155	0.0198	0.0165	0.0022	0.0022	0.0154	0.0193	0.1309	0.0276	0.1056	0.0456	0.0018
1	rs41267507	116269856	0.84	0.258953137461488	0.96	0.241969076141015	0.29359279683037	0.0781658893693271	0.0055	0.0058	0.0793	0.0141	0.043	0.0257	0.0228	0.0361	0.0015	0.0398	0.0366	0.1274	0.004	0.0507	0.1155	0.0198	0.0165	0.0022	0.0022	0.0154	0.0193	0.1309	0.0276	0.1056	0.0456	0.0018
1	rs115550656	116272004	0.84	0.258953137461488	0.96	0.241969076141015	0.302033039044632	0.0798664920361935	0.0055	0.0058	0.0793	0.0141	0.043	0.0257	0.0229	0.0361	0.0015	0.0398	0.0366	0.1277	0.004	0.0508	0.1155	0.0198	0.0165	0.0022	0.0022	0.0152	0.0193	0.1308	0.0276	0.1055	0.0456	0.0018
1	rs10801966	116285720	0.84	0.258953137461488	0.96	0.241969076141015	0.353464399927196	0.0757520520348393	0.0054	0.0058	0.0795	0.0141	0.0425	0.0258	0.023	0.036	0.0015	0.0396	0.0368	0.129	0.0039	0.051	0.115	0.0198	0.0164	0.0022	0.0022	0.0146	0.0192	0.1308	0.0275	0.1056	0.0458	0.0017
1	rs10127797	116287305	0.84	0.258953137461488	0.96	0.241969076141015	0.358416491861066	0.0790513012236814	0.0054	0.0058	0.0795	0.0141	0.0425	0.0258	0.023	0.036	0.0015	0.0396	0.0368	0.1291	0.0039	0.0511	0.1149	0.0198	0.0164	0.0023	0.0022	0.0145	0.0192	0.1308	0.0276	0.1055	0.0458	0.0017
1	rs9428222	116300602	0.83	0.29697514221559	0.96	0.241969076141015	0.48420653158318	0.0686987256224412	0.0051	0.0062	0.0789	0.0141	0.0422	0.026	0.0231	0.036	0.0017	0.0398	0.0368	0.13	0.004	0.0511	0.1143	0.0199	0.0165	0.0024	0.0024	0.0132	0.0193	0.1305	0.028	0.106	0.0456	0.0018
1	rs9428225	116302923	0.83	0.29697514221559	0.96	0.241969076141015	0.487253544133073	0.0657933448479825	0.0051	0.0062	0.0787	0.014	0.0422	0.0261	0.0231	0.0359	0.0017	0.0398	0.0368	0.1298	0.004	0.051	0.1142	0.0201	0.0166	0.0024	0.0024	0.0132	0.0193	0.1304	0.028	0.106	0.0459	0.0018
1	rs112418993	116306007	0.83	0.29697514221559	0.96	0.241969076141015	0.483213590901086	0.0675857287633521	0.0051	0.0062	0.0786	0.014	0.0422	0.0261	0.0231	0.0359	0.0017	0.0398	0.0368	0.1297	0.0041	0.051	0.1141	0.0202	0.0166	0.0024	0.0024	0.0133	0.0193	0.1304	0.028	0.106	0.0459	0.0018
1	rs4074536	116310967	0.83	0.29697514221559	0.96	0.241969076141015	0.481478318807604	0.062336505297396	0.0051	0.0063	0.0786	0.014	0.0422	0.0261	0.0231	0.0359	0.0017	0.0397	0.0368	0.1297	0.0041	0.0509	0.114	0.0203	0.0166	0.0025	0.0024	0.0135	0.0194	0.1304	0.028	0.1059	0.0459	0.0018
1	rs4839045	116316239	0.84	0.258953137461488	0.96	0.241969076141015	0.47370705175521	0.0588934940657599	0.0052	0.0067	0.0789	0.0138	0.0418	0.0264	0.0229	0.0358	0.0017	0.0399	0.0365	0.1297	0.0044	0.0506	0.1137	0.0206	0.0175	0.0026	0.0025	0.013	0.0191	0.1302	0.0273	0.1059	0.046	0.0022
1	rs10923447	116323567	0.84	0.258953137461488	0.96	0.241969076141015	0.469599729669362	0.0634125350556216	0.0052	0.0069	0.0791	0.0137	0.0417	0.0263	0.0229	0.0361	0.0017	0.0401	0.0363	0.1299	0.0044	0.05	0.1139	0.0206	0.0178	0.0027	0.0025	0.0128	0.019	0.1301	0.0271	0.1055	0.0461	0.0023
1	rs4515784	116334813	0.83	0.29697514221559	0.96	0.241969076141015	0.312687097702785	0.0414381110616784	0.0055	0.0071	0.0792	0.0136	0.0415	0.0244	0.0229	0.0363	0.0018	0.0399	0.0364	0.1302	0.0045	0.0504	0.1135	0.0207	0.0181	0.003	0.0026	0.0127	0.0188	0.13	0.0271	0.1059	0.0463	0.0024
1	rs56225326	116336247	0.84	0.258953137461488	0.96	0.241969076141015	0.288704242191195	0.0414942138465787	0.0056	0.0072	0.0794	0.0135	0.0415	0.0243	0.0227	0.0367	0.0018	0.0398	0.0361	0.13	0.0045	0.0504	0.1133	0.0207	0.0183	0.0032	0.0025	0.0125	0.0187	0.1296	0.0271	0.106	0.0466	0.0024
1	rs4839485	116337664	0.84	0.258953137461488	0.97	0.212655582583661	0.291670496939731	0.0374887469099659	0.0058	0.0073	0.08	0.0133	0.0415	0.0243	0.0225	0.0372	0.0019	0.0397	0.0358	0.1298	0.0045	0.0505	0.113	0.0208	0.0186	0.0035	0.0024	0.0123	0.0185	0.1289	0.0271	0.1064	0.047	0.0024
1	rs4415562	116338835	0.84	0.258953137461488	0.97	0.212655582583661	0.26656326465481	0.0345414593067033	0.0058	0.0073	0.0801	0.0133	0.0416	0.0243	0.0224	0.0372	0.0018	0.04	0.0358	0.1296	0.0043	0.0507	0.1127	0.0208	0.0186	0.0035	0.0023	0.0121	0.0182	0.1287	0.0271	0.1066	0.0476	0.0023
1	rs7523715	116340260	0.85	0.2244882202137	0.97	0.212655582583661	0.224566795086017	0.0243606587246182	0.006	0.0074	0.0803	0.0131	0.0422	0.0237	0.0217	0.038	0.0017	0.0411	0.0359	0.129	0.0035	0.0512	0.1121	0.0208	0.0189	0.0034	0.0022	0.0117	0.0174	0.1284	0.0269	0.1072	0.0493	0.0021
1	rs17013431	116342846	0.85	0.2244882202137	0.97	0.212655582583661	0.22950499945535	0.0229761335677571	0.0059	0.0073	0.0803	0.013	0.0423	0.0236	0.0216	0.0382	0.0016	0.041	0.036	0.1289	0.0034	0.0514	0.1125	0.0208	0.0189	0.0033	0.0021	0.0116	0.0172	0.1283	0.0268	0.107	0.0496	0.002
1	rs56693172	116348842	0.85	0.2244882202137	0.97	0.212655582583661	0.236895760185462	0.0253348796135984	0.0058	0.0073	0.0804	0.0129	0.0424	0.0235	0.0215	0.0383	0.0016	0.041	0.0361	0.1289	0.0034	0.0516	0.1126	0.0208	0.0188	0.0033	0.0021	0.0116	0.0172	0.1284	0.0268	0.1067	0.0498	0.002
1	rs79434746	116352065	0.85	0.2244882202137	0.97	0.212655582583661	0.235868628474484	0.0294116115371278	0.0058	0.0073	0.0804	0.0129	0.0424	0.0234	0.0215	0.0384	0.0016	0.041	0.0361	0.1289	0.0033	0.0516	0.1128	0.0208	0.0188	0.0032	0.0021	0.0117	0.0172	0.1283	0.0268	0.1067	0.0499	0.002
1	rs115324946	116352411	0.85	0.2244882202137	0.97	0.212655582583661	0.235099899400541	0.0300379713805366	0.0058	0.0072	0.0804	0.0129	0.0424	0.0234	0.0215	0.0384	0.0016	0.041	0.0361	0.1289	0.0033	0.0516	0.1128	0.0208	0.0188	0.0032	0.0021	0.0117	0.0172	0.1282	0.0268	0.1066	0.05	0.002
1	rs114726032	116355535	0.85	0.2244882202137	0.97	0.212655582583661	0.235014570771275	0.0252455647325569	0.0058	0.0072	0.0804	0.0129	0.0424	0.0233	0.0214	0.0385	0.0016	0.041	0.0361	0.1288	0.0033	0.0517	0.113	0.0208	0.0188	0.0032	0.002	0.0117	0.0171	0.1282	0.0268	0.1066	0.0501	0.002
1	rs77054347	116357539	0.85	0.2244882202137	0.97	0.212655582583661	0.235014570771275	0.0252009633961589	0.0058	0.0072	0.0804	0.0129	0.0425	0.0233	0.0214	0.0385	0.0016	0.041	0.0362	0.1288	0.0033	0.0517	0.1131	0.0208	0.0188	0.0032	0.002	0.0117	0.0171	0.1282	0.0268	0.1066	0.0501	0.0019
1	rs76853530	116359016	0.85	0.2244882202137	0.97	0.212655582583661	0.236424685144896	0.0276161393946916	0.0057	0.0071	0.0805	0.0129	0.0425	0.0233	0.0214	0.0385	0.0015	0.041	0.0362	0.1288	0.0032	0.0518	0.1132	0.0208	0.0188	0.0032	0.002	0.0117	0.0171	0.1282	0.0268	0.1066	0.0502	0.0019
1	rs2797198	116373246	0.85	0.2244882202137	0.97	0.212655582583661	0.241548379322316	0.0368479397445032	0.0055	0.0069	0.0808	0.0129	0.0427	0.0226	0.021	0.039	0.0014	0.0409	0.0363	0.1294	0.0028	0.0521	0.1146	0.0207	0.0186	0.003	0.0018	0.0119	0.0169	0.1281	0.0265	0.1063	0.0507	0.0017
1	rs76462084	116374764	0.85	0.2244882202137	0.97	0.212655582583661	0.24180832206276	0.0328564964502637	0.0055	0.0069	0.0808	0.0129	0.0427	0.0226	0.021	0.039	0.0014	0.0409	0.0363	0.1294	0.0028	0.0521	0.1146	0.0207	0.0186	0.003	0.0018	0.012	0.0169	0.1281	0.0265	0.1063	0.0507	0.0017
1	rs79674913	116375254	0.85	0.2244882202137	0.97	0.212655582583661	0.242068418827497	0.0335156460607513	0.0055	0.0069	0.0808	0.0129	0.0427	0.0225	0.021	0.039	0.0014	0.0409	0.0363	0.1294	0.0028	0.0521	0.1146	0.0206	0.0186	0.003	0.0018	0.012	0.0169	0.1281	0.0265	0.1063	0.0507	0.0017
1	rs883555	116382318	0.85	0.2244882202137	0.97	0.212655582583661	0.24603209507569	0.0437660884036271	0.0054	0.0068	0.0808	0.0129	0.0427	0.0224	0.0209	0.0391	0.0014	0.0409	0.0363	0.1294	0.0028	0.0522	0.1147	0.0206	0.0186	0.0029	0.0017	0.012	0.0168	0.1284	0.0264	0.1063	0.0509	0.0016
1	rs4839047	116383333	0.85	0.2244882202137	0.97	0.212655582583661	0.241375169736364	0.041214040100107	0.0054	0.0068	0.0808	0.0129	0.0428	0.0224	0.0209	0.0391	0.0013	0.0409	0.0363	0.1295	0.0027	0.0522	0.1148	0.0206	0.0186	0.0029	0.0016	0.012	0.0168	0.1284	0.0264	0.1063	0.0509	0.0016
1	rs10923609	116385309	0.85	0.2244882202137	0.97	0.212655582583661	0.241158754030628	0.0357911070977267	0.0054	0.0067	0.0809	0.0129	0.0428	0.0224	0.0209	0.0391	0.0013	0.0409	0.0363	0.1295	0.0027	0.0522	0.1148	0.0206	0.0186	0.0029	0.0015	0.0121	0.0169	0.1285	0.0264	0.1062	0.051	0.0016
1	rs115048487	116386908	0.85	0.2244882202137	0.97	0.212655582583661	0.239345086263869	0.0402678246936832	0.0053	0.0067	0.0809	0.0129	0.0428	0.0223	0.0209	0.0392	0.0013	0.0408	0.0361	0.1294	0.0027	0.0522	0.1148	0.0206	0.0186	0.0029	0.0015	0.012	0.0169	0.1284	0.0264	0.1063	0.0513	0.0015
1	rs72705433	116392738	0.85	0.2244882202137	0.97	0.212655582583661	0.233779232361471	0.0493152094981263	0.0053	0.0067	0.081	0.013	0.0429	0.0222	0.0208	0.0391	0.0013	0.0406	0.0361	0.1295	0.0026	0.0523	0.1149	0.0206	0.0186	0.0029	0.0014	0.0119	0.0169	0.1286	0.0264	0.1066	0.0513	0.0015
1	rs2811578	116400329	0.85	0.2244882202137	0.97	0.212655582583661	0.21519468993789	0.0482300619421839	0.0052	0.0067	0.0808	0.0132	0.0432	0.0214	0.0207	0.039	0.0012	0.0406	0.0364	0.1288	0.0025	0.0522	0.1145	0.0208	0.0188	0.0029	0.0011	0.0118	0.017	0.1283	0.0262	0.1077	0.0525	0.0015
1	rs2066396	116403691	0.85	0.2244882202137	0.97	0.212655582583661	0.231700129903564	0.0585668296669022	0.0051	0.0066	0.0807	0.0129	0.0433	0.0211	0.0201	0.0388	0.0012	0.0407	0.0364	0.1288	0.0023	0.0525	0.1147	0.0211	0.0187	0.0028	0.001	0.0117	0.0172	0.1288	0.0262	0.1078	0.0528	0.0015
1	rs12757216	116416338	0.85	0.2244882202137	0.97	0.212655582583661	0.467277941520798	0.131852727870306	0.0044	0.0064	0.0797	0.0126	0.0441	0.0206	0.0173	0.0378	0.0011	0.0415	0.0363	0.1297	0.0017	0.0537	0.1164	0.0219	0.0186	0.0026	7e-04	0.0116	0.018	0.1274	0.0257	0.1081	0.0556	0.0013
1	rs1418662	116417733	0.85	0.2244882202137	0.98	0.18597139562509	0.467094881251031	0.116850809762216	0.0044	0.0064	0.0797	0.0126	0.0441	0.0206	0.0172	0.0378	0.0011	0.0415	0.0364	0.1297	0.0017	0.0538	0.1165	0.0219	0.0186	0.0026	7e-04	0.0116	0.018	0.1273	0.0257	0.1081	0.0556	0.0013
1	rs814986	116421645	0.85	0.2244882202137	0.99	0.161794913519683	0.461680010416922	0.109608712564774	0.0044	0.0064	0.0797	0.0126	0.0441	0.0206	0.0172	0.0378	0.0011	0.0415	0.0364	0.1297	0.0017	0.0538	0.1165	0.0219	0.0186	0.0026	7e-04	0.0116	0.0181	0.1274	0.0257	0.108	0.0557	0.0013
1	rs115059501	116422820	0.85	0.2244882202137	0.99	0.161794913519683	0.472172434270947	0.109272280801697	0.0044	0.0064	0.0797	0.0126	0.0441	0.0206	0.0172	0.0378	0.0011	0.0412	0.0364	0.1297	0.0017	0.0538	0.1165	0.022	0.0186	0.0026	7e-04	0.0116	0.0181	0.1274	0.0257	0.108	0.0558	0.0013
1	rs1281537	116432081	0.85	0.2244882202137	1	0.139999700676332	0.479993349341825	0.110198422038498	0.0044	0.006	0.0804	0.0125	0.0443	0.0209	0.0169	0.0377	0.0011	0.0407	0.0365	0.1293	0.0016	0.0537	0.1169	0.0221	0.0185	0.0026	6e-04	0.0117	0.0183	0.1277	0.0257	0.108	0.0555	0.0013
1	rs1342716	116443554	0.85	0.2244882202137	1	0.139999700676332	0.531978483878339	0.123297674736775	0.0043	0.006	0.0806	0.0125	0.0444	0.021	0.0167	0.0377	0.0011	0.0406	0.0364	0.1295	0.0015	0.0537	0.1171	0.0223	0.0189	0.0026	6e-04	0.0117	0.0184	0.1272	0.0256	0.1079	0.0552	0.0013
1	rs4839505	116456648	0.85	0.2244882202137	1.01	0.120454976543865	0.573504914705796	0.13630081096927	0.0042	0.006	0.0808	0.0126	0.0444	0.021	0.0166	0.0378	0.001	0.0406	0.0363	0.1298	0.0014	0.0537	0.1172	0.0224	0.019	0.0026	6e-04	0.0117	0.0185	0.1269	0.0256	0.1079	0.0551	0.0012
1	rs10754395	116465099	0.85	0.2244882202137	1.01	0.120454976543865	0.57944064917712	0.137764962141785	0.0042	0.006	0.0808	0.0126	0.0445	0.021	0.0166	0.0377	0.001	0.0406	0.0363	0.1299	0.0014	0.0537	0.1175	0.0224	0.019	0.0026	6e-04	0.0117	0.0185	0.1269	0.0256	0.1077	0.055	0.0012
1	rs12568384	116478690	0.85	0.2244882202137	1.01	0.120454976543865	0.579102628688642	0.136209492044999	0.0042	0.0059	0.0808	0.0126	0.0444	0.0209	0.0166	0.0376	0.001	0.0404	0.0363	0.1303	0.0013	0.0535	0.1176	0.0223	0.0191	0.0026	6e-04	0.0117	0.0185	0.127	0.0254	0.1077	0.0555	0.0012
1	rs699754	116484933	0.85	0.2244882202137	1.01	0.120454976543865	0.585268959071851	0.146106516385319	0.0042	0.0059	0.0809	0.0125	0.0443	0.0209	0.0166	0.0375	0.001	0.0403	0.0363	0.1304	0.0013	0.0535	0.1177	0.0224	0.0191	0.0026	6e-04	0.0117	0.0185	0.127	0.0254	0.1077	0.0556	0.0012
1	rs72689449	116487191	0.85	0.2244882202137	1.01	0.120454976543865	0.586016395823761	0.145357852045729	0.0041	0.0059	0.0809	0.0125	0.0443	0.0209	0.0166	0.0375	0.001	0.0402	0.0363	0.1304	0.0013	0.0534	0.1177	0.0224	0.0191	0.0026	6e-04	0.0117	0.0185	0.127	0.0254	0.1077	0.0556	0.0012
1	rs12117830	116506278	0.85	0.2244882202137	1.01	0.120454976543865	0.586016395823761	0.148078359229789	0.0041	0.0059	0.0811	0.0124	0.0442	0.0207	0.0166	0.0374	0.001	0.04	0.0364	0.1306	0.0013	0.0533	0.1181	0.0223	0.0191	0.0024	5e-04	0.0117	0.0185	0.1273	0.0256	0.1081	0.0556	0.0012
1	rs115560154	116509001	0.85	0.2244882202137	1.01	0.120454976543865	0.587989033544661	0.152621024875718	0.0041	0.0059	0.0811	0.0124	0.0442	0.0207	0.0166	0.0374	0.001	0.0399	0.0364	0.1306	0.0013	0.0532	0.1182	0.0223	0.0191	0.0023	4e-04	0.0117	0.0186	0.1273	0.0256	0.1081	0.0556	0.0012
1	rs12726299	116525672	0.85	0.2244882202137	1.02	0.103026239636585	0.592694909181481	0.158368059185819	0.004	0.0059	0.0813	0.0123	0.044	0.0206	0.0165	0.0374	9e-04	0.0398	0.0365	0.1307	0.0013	0.0532	0.1182	0.0223	0.019	0.0022	4e-04	0.0117	0.0186	0.1274	0.0257	0.1083	0.0557	0.0012
1	rs6428847	116530909	0.85	0.2244882202137	1.02	0.103026239636585	0.594198987193942	0.154623866827518	0.004	0.0059	0.0813	0.0123	0.044	0.0206	0.0165	0.0374	9e-04	0.0398	0.0365	0.1307	0.0013	0.0532	0.1182	0.0223	0.019	0.0022	4e-04	0.0117	0.0186	0.1274	0.0257	0.1082	0.0557	0.0012
1	rs61788473	116539480	0.85	0.2244882202137	1.02	0.103026239636585	0.60822975573138	0.156252030030194	0.004	0.0059	0.0814	0.0123	0.0439	0.0206	0.0165	0.0374	9e-04	0.0397	0.0365	0.131	0.0013	0.0532	0.118	0.0224	0.019	0.0022	4e-04	0.0117	0.0187	0.1273	0.0257	0.1082	0.0557	0.0012
1	rs114181934	116549257	0.85	0.2244882202137	1.02	0.103026239636585	0.628083590905988	0.164678601757844	0.004	0.0059	0.0814	0.0123	0.0438	0.0206	0.0165	0.0374	9e-04	0.0396	0.0365	0.1312	0.0013	0.0531	0.118	0.0224	0.019	0.0021	4e-04	0.0117	0.0187	0.1274	0.0256	0.1081	0.0557	0.0012
1	rs79037579	116550256	0.85	0.2244882202137	1.01	0.120454976543865	0.631245096699751	0.16448313627982	0.004	0.0059	0.0814	0.0123	0.0438	0.0206	0.0165	0.0374	9e-04	0.0396	0.0365	0.1313	0.0013	0.0531	0.118	0.0224	0.019	0.0021	4e-04	0.0117	0.0187	0.1272	0.0256	0.1083	0.0557	0.0012
1	rs7535090	116559153	0.85	0.2244882202137	1.01	0.120454976543865	0.637377881637992	0.162338419146868	0.004	0.0059	0.0814	0.0122	0.0438	0.0206	0.0165	0.0374	9e-04	0.0395	0.0365	0.1314	0.0013	0.0531	0.118	0.0224	0.019	0.002	4e-04	0.0118	0.0187	0.1272	0.0256	0.1083	0.0557	0.0012
1	rs17035127	116568032	0.85	0.2244882202137	1.01	0.120454976543865	0.714169278524568	0.164385434173065	0.004	0.0059	0.0811	0.0121	0.0438	0.0204	0.0163	0.0377	9e-04	0.0393	0.0364	0.1318	0.0012	0.0532	0.1179	0.0224	0.019	0.002	4e-04	0.0118	0.0188	0.1275	0.0256	0.1084	0.0558	0.0012
1	rs34037693	116572578	0.85	0.2244882202137	1.01	0.120454976543865	0.752154416549363	0.166343349520279	0.0041	0.0059	0.0809	0.012	0.0438	0.0201	0.0161	0.0379	9e-04	0.0394	0.0365	0.1316	0.0012	0.0535	0.1179	0.0224	0.0189	0.0019	4e-04	0.012	0.0189	0.1274	0.0256	0.1086	0.056	0.0012
1	rs114381381	116580495	0.85	0.2244882202137	1.01	0.120454976543865	0.787115865470969	0.1763538447233	0.0041	0.0059	0.0808	0.0119	0.0438	0.0199	0.016	0.038	9e-04	0.0395	0.0365	0.1315	0.0011	0.0537	0.1178	0.0224	0.0189	0.0018	4e-04	0.0121	0.0191	0.1272	0.0257	0.1088	0.0562	0.0012
1	rs911225	116602655	0.85	0.2244882202137	1.01	0.120454976543865	0.801449800332118	0.175553532120701	0.0041	0.0059	0.0807	0.0119	0.0438	0.0197	0.0159	0.038	9e-04	0.0396	0.0365	0.1316	0.0011	0.0537	0.1179	0.0224	0.0188	0.0018	4e-04	0.0121	0.0191	0.1273	0.0257	0.1088	0.0562	0.0012
1	rs79827359	116604899	0.85	0.2244882202137	1.01	0.120454976543865	0.805677705880478	0.181687572606014	0.0041	0.0059	0.0807	0.0119	0.0438	0.0197	0.0159	0.038	8e-04	0.0396	0.0365	0.1316	0.0011	0.0537	0.1179	0.0224	0.0188	0.0018	4e-04	0.0121	0.0191	0.1273	0.0257	0.1089	0.0562	0.0012
1	rs17515267	116606138	0.85	0.2244882202137	1.01	0.120454976543865	0.811015372761469	0.18300418311591	0.0041	0.0059	0.0807	0.0119	0.0438	0.0197	0.0159	0.038	8e-04	0.0396	0.0365	0.1316	0.0011	0.0537	0.1179	0.0224	0.0188	0.0018	4e-04	0.0121	0.0191	0.1273	0.0257	0.1089	0.0562	0.0012
1	rs1281747	116607788	0.85	0.2244882202137	1.01	0.120454976543865	0.81534369987835	0.183612949130593	0.0041	0.0059	0.0807	0.0119	0.0438	0.0197	0.0159	0.0379	8e-04	0.0396	0.0365	0.1316	0.0011	0.0537	0.1178	0.0224	0.0188	0.0018	4e-04	0.0121	0.0191	0.1272	0.0257	0.1089	0.0562	0.0012
1	rs77270406	116636278	0.85	0.2244882202137	1.01	0.120454976543865	0.836655422656887	0.200830392877578	0.0041	0.0059	0.0807	0.0118	0.0439	0.0195	0.0157	0.0379	8e-04	0.0398	0.0365	0.1318	0.0011	0.0538	0.1178	0.0223	0.0188	0.0017	4e-04	0.0121	0.0191	0.1271	0.0257	0.1092	0.0564	0.0012
1	rs75505298	116641266	0.85	0.2244882202137	1.01	0.120454976543865	0.847359320878903	0.207353721949946	0.0041	0.0059	0.0808	0.0118	0.0439	0.0194	0.0156	0.0379	8e-04	0.0399	0.0366	0.1319	0.0011	0.0538	0.1178	0.0222	0.0187	0.0017	4e-04	0.0121	0.0191	0.127	0.0258	0.1093	0.0565	0.0012
1	rs1146354	116646957	0.85	0.2244882202137	1.02	0.103026239636585	0.856269840893648	0.214159840419242	0.0041	0.0059	0.0808	0.0117	0.0438	0.0193	0.0156	0.0378	7e-04	0.0399	0.0366	0.1322	0.0011	0.0538	0.1178	0.0222	0.0187	0.0016	4e-04	0.0121	0.0192	0.1269	0.0257	0.1094	0.0565	0.0012
1	rs61788520	116655272	0.85	0.2244882202137	1.02	0.103026239636585	0.871289594884406	0.211173207027772	0.004	0.0059	0.0808	0.0117	0.0439	0.0192	0.0155	0.0378	7e-04	0.0401	0.0367	0.1323	0.0011	0.0538	0.1177	0.0221	0.0187	0.0016	4e-04	0.0121	0.0192	0.1268	0.0257	0.1096	0.0566	0.0012
1	rs1146358	116657768	0.85	0.2244882202137	1.02	0.103026239636585	0.900344074390078	0.21694550675944	0.004	0.0058	0.0808	0.0116	0.0439	0.019	0.0154	0.0378	6e-04	0.0404	0.0369	0.1324	0.001	0.0539	0.1175	0.022	0.0186	0.0015	4e-04	0.0122	0.0192	0.1265	0.0258	0.1099	0.0569	0.0012
1	rs79678808	116658569	0.85	0.2244882202137	1.03	0.0875760293110768	0.902728509025332	0.215765508792263	0.004	0.0058	0.0808	0.0116	0.0439	0.0189	0.0154	0.0378	6e-04	0.0404	0.0369	0.1324	0.001	0.0539	0.1175	0.022	0.0186	0.0015	4e-04	0.0122	0.0192	0.1265	0.0258	0.1099	0.0569	0.0012
1	rs17459041	116669878	0.85	0.2244882202137	1.03	0.0875760293110768	0.944587977722242	0.233354452593008	0.004	0.0058	0.0808	0.0115	0.0439	0.0189	0.0154	0.0379	6e-04	0.0406	0.0368	0.1326	0.001	0.054	0.1167	0.022	0.0186	0.0014	4e-04	0.0121	0.0193	0.1264	0.0258	0.11	0.0573	0.0012
1	rs10802157	116671061	0.85	0.2244882202137	1.03	0.0875760293110768	0.940734760944595	0.225699239170223	0.004	0.0058	0.0808	0.0115	0.0439	0.0189	0.0154	0.0379	6e-04	0.0406	0.0368	0.1326	0.001	0.0541	0.1166	0.022	0.0186	0.0014	4e-04	0.0121	0.0193	0.1264	0.0258	0.1101	0.0573	0.0012
1	rs72689491	116671211	0.85	0.2244882202137	1.03	0.0875760293110768	0.94098585857116	0.225808014902499	0.004	0.0058	0.0808	0.0115	0.0439	0.0189	0.0154	0.0379	6e-04	0.0406	0.0368	0.1326	0.001	0.0541	0.1166	0.022	0.0186	0.0014	4e-04	0.0121	0.0193	0.1264	0.0258	0.1101	0.0573	0.0012
1	rs74884121	116675909	0.85	0.2244882202137	1.03	0.0875760293110768	0.963951710076064	0.243428411070079	0.004	0.0058	0.0809	0.0115	0.044	0.019	0.0153	0.0379	6e-04	0.0406	0.0368	0.1326	0.001	0.0541	0.1163	0.022	0.0186	0.0014	4e-04	0.0121	0.0194	0.1264	0.0258	0.1101	0.0574	0.0012
1	rs1292817	116677253	0.85	0.2244882202137	1.03	0.0875760293110768	0.971233675026356	0.239759453700918	0.004	0.0058	0.0809	0.0115	0.044	0.019	0.0153	0.0379	6e-04	0.0406	0.0368	0.1326	0.001	0.0542	0.1162	0.022	0.0186	0.0014	5e-04	0.0121	0.0194	0.1264	0.0258	0.11	0.0574	0.0011
1	rs115851490	116682482	0.85	0.2244882202137	1.03	0.0875760293110768	0.982880527956594	0.24902115352477	0.0039	0.0058	0.0809	0.0115	0.044	0.019	0.0153	0.0379	6e-04	0.0407	0.0368	0.1326	0.001	0.0542	0.1161	0.022	0.0186	0.0013	5e-04	0.0121	0.0194	0.1263	0.0258	0.11	0.0573	0.0011
1	rs78676325	116686507	0.85	0.2244882202137	1.06	0.0516972356607989	0.991759936467952	0.273288684295087	0.0039	0.0058	0.081	0.0115	0.044	0.0191	0.0153	0.0378	6e-04	0.0408	0.037	0.1326	0.001	0.0542	0.116	0.022	0.0187	0.0012	6e-04	0.0121	0.0194	0.1262	0.0258	0.1099	0.0572	0.0011
1	rs12747117	116689917	0.85	0.2244882202137	1.06	0.0516972356607989	1.00015695736846	0.274098063617507	0.0038	0.0058	0.0811	0.0115	0.0441	0.0191	0.0153	0.0377	5e-04	0.041	0.0372	0.1325	0.001	0.0543	0.1159	0.022	0.0187	0.0011	7e-04	0.0121	0.0195	0.1261	0.0258	0.1098	0.0571	0.0011
1	rs74466079	116690853	0.85	0.2244882202137	1.06	0.0516972356607989	1.0078939568693	0.281765454544118	0.0038	0.0057	0.0811	0.0115	0.0441	0.0195	0.0153	0.0376	5e-04	0.0409	0.0372	0.1325	0.001	0.0543	0.1158	0.022	0.0187	0.0011	7e-04	0.0121	0.0195	0.1261	0.0258	0.1098	0.057	0.0011
1	rs73000699	116692376	0.85	0.2244882202137	1.06	0.0516972356607989	1.02274769549519	0.304552203402415	0.0038	0.0057	0.081	0.0115	0.0441	0.0203	0.0153	0.0374	5e-04	0.0408	0.0372	0.1325	0.001	0.0545	0.1155	0.022	0.0188	0.001	8e-04	0.0121	0.0195	0.1262	0.0258	0.1096	0.0569	0.0011
1	rs10802163	116693469	0.85	0.2244882202137	1.06	0.0516972356607989	1.02474064224561	0.304552203402415	0.0038	0.0056	0.0809	0.0114	0.0441	0.0208	0.0153	0.0373	5e-04	0.0408	0.0372	0.1325	0.001	0.0545	0.1154	0.022	0.0188	0.001	8e-04	0.0121	0.0195	0.1262	0.0258	0.1096	0.0569	0.0011
1	rs79387791	116697156	0.85	0.2244882202137	1.06	0.0516972356607989	1.07595621165851	0.295515270054933	0.0038	0.0056	0.0807	0.0114	0.0442	0.0208	0.0152	0.0373	5e-04	0.0406	0.0372	0.1326	0.001	0.0547	0.1153	0.0219	0.0188	0.001	8e-04	0.0122	0.0196	0.1262	0.0258	0.1095	0.0568	0.0011
1	rs77460840	116705734	0.86	0.193417951625055	1.06	0.0516972356607989	1.06440010360976	0.375816559261941	0.004	0.0054	0.08	0.011	0.0449	0.0206	0.0149	0.0369	6e-04	0.041	0.0373	0.1333	0.001	0.0566	0.1143	0.0213	0.0191	0.001	8e-04	0.0126	0.0199	0.1264	0.0259	0.1087	0.0562	0.001
1	rs11576895	116706700	0.87	0.165571370278195	1.06	0.0516972356607989	1.06968676360504	0.381414158792163	0.0042	0.0054	0.0793	0.0106	0.0455	0.0207	0.0148	0.0368	6e-04	0.0412	0.0376	0.1336	0.001	0.0579	0.1138	0.0211	0.0187	0.001	8e-04	0.0129	0.0201	0.1266	0.0259	0.1082	0.0555	9e-04
1	rs41275560	116708485	0.87	0.165571370278195	1.05	0.0620520515513756	1.18199515683583	0.417956671785973	0.0044	0.0053	0.0779	0.0101	0.0465	0.0209	0.0146	0.0367	7e-04	0.0415	0.0377	0.1345	0.0011	0.0605	0.1121	0.0206	0.0181	0.0011	8e-04	0.0136	0.0206	0.1271	0.026	0.1072	0.0542	8e-04
1	rs10754432	116708713	0.87	0.165571370278195	1.05	0.0620520515513756	1.14288985270922	0.412736309120951	0.0045	0.0053	0.0778	0.0101	0.0467	0.0209	0.0146	0.0366	7e-04	0.0416	0.0378	0.1345	0.0011	0.0606	0.112	0.0206	0.018	0.0011	8e-04	0.0137	0.0206	0.1272	0.0261	0.1072	0.0541	8e-04
1	rs75696043	116710209	0.87	0.165571370278195	1.05	0.0620520515513756	1.15204993565226	0.406625284789071	0.0047	0.0052	0.0783	0.0097	0.0469	0.0205	0.0146	0.0362	6e-04	0.0418	0.038	0.1339	0.0011	0.0616	0.1113	0.0206	0.0176	0.001	8e-04	0.0141	0.0205	0.1273	0.0258	0.108	0.0537	7e-04
1	rs114799443	116711508	0.87	0.165571370278195	1.05	0.0620520515513756	1.15823331373872	0.363684858623505	0.005	0.0052	0.0787	0.0094	0.0471	0.0203	0.0147	0.0358	6e-04	0.042	0.0382	0.1334	0.0011	0.0625	0.1109	0.0206	0.0173	0.001	8e-04	0.0144	0.0204	0.1274	0.0256	0.1085	0.0534	7e-04
1	rs74998052	116711919	0.87	0.165571370278195	1.05	0.0620520515513756	1.12456636505889	0.382051712386311	0.005	0.0052	0.0787	0.0094	0.0472	0.0202	0.0147	0.0356	6e-04	0.0419	0.0377	0.1334	0.0011	0.0626	0.1105	0.0206	0.0172	0.0011	7e-04	0.0145	0.0203	0.1279	0.0256	0.1086	0.0536	6e-04
1	rs10802165	116712217	0.88	0.140769569262351	1.04	0.0739648219953096	1.05412141957103	0.386394937848779	0.005	0.0052	0.0787	0.0094	0.0474	0.0203	0.0147	0.0355	6e-04	0.0418	0.0374	0.1334	0.0011	0.0627	0.1101	0.0206	0.0172	0.0011	7e-04	0.0146	0.0204	0.1283	0.0256	0.1087	0.0537	6e-04
1	rs12069199	116712396	0.87	0.165571370278195	1.04	0.0739648219953096	1.03612174626077	0.409482667189685	0.005	0.0052	0.0789	0.0094	0.0474	0.0202	0.0147	0.0354	6e-04	0.0418	0.0374	0.1333	0.0011	0.0627	0.1101	0.0205	0.0172	0.0012	7e-04	0.0146	0.02	0.1282	0.0257	0.109	0.0538	6e-04
1	rs78277901	116717352	0.87	0.165571370278195	1.04	0.0739648219953096	0.955765466242025	0.506117140511513	0.0051	0.0052	0.0797	0.0093	0.0476	0.0197	0.0145	0.035	6e-04	0.0415	0.038	0.1326	0.0012	0.0624	0.1104	0.0207	0.0169	0.0012	7e-04	0.015	0.0202	0.1274	0.0262	0.1085	0.0546	5e-04
1	rs6658845	116717619	0.87	0.165571370278195	1.04	0.0739648219953096	0.922064893296483	0.472187762703132	0.0051	0.0052	0.0797	0.0093	0.0476	0.0197	0.0145	0.035	6e-04	0.0415	0.0381	0.1325	0.0012	0.0624	0.1104	0.0207	0.0169	0.0012	7e-04	0.015	0.0202	0.1276	0.0262	0.1085	0.0546	5e-04
1	rs911221	116724459	0.87	0.165571370278195	1.04	0.0739648219953096	0.825534406919748	0.398860376355069	0.0049	0.0055	0.0804	0.009	0.0478	0.0188	0.0142	0.0349	5e-04	0.0412	0.0383	0.1323	0.0011	0.0622	0.1109	0.0202	0.0165	0.0012	6e-04	0.0153	0.02	0.1282	0.0263	0.1094	0.0543	4e-04
1	rs76186325	116725311	0.87	0.165571370278195	1.04	0.0739648219953096	0.835620076607571	0.402996549047423	0.0049	0.0055	0.0805	0.009	0.048	0.0187	0.0142	0.0349	5e-04	0.0412	0.0382	0.1323	0.0011	0.0623	0.1109	0.0201	0.0165	0.0012	6e-04	0.0153	0.02	0.1282	0.0263	0.1096	0.0543	4e-04
1	rs10754435	116739378	0.87	0.165571370278195	1.04	0.0739648219953096	0.837850733245608	0.459673131778485	0.0047	0.0065	0.0814	0.0084	0.0471	0.0173	0.0138	0.0343	5e-04	0.041	0.0387	0.1321	0.0011	0.0623	0.1117	0.0196	0.0156	0.0014	3e-04	0.0154	0.0199	0.1288	0.026	0.1118	0.0545	3e-04
1	rs10923995	116751013	0.87	0.165571370278195	1.04	0.0739648219953096	0.823792615405657	0.467602346928343	0.0047	0.0066	0.081	0.0085	0.0471	0.0171	0.0138	0.0341	5e-04	0.0409	0.0387	0.1323	0.0011	0.0623	0.1117	0.0196	0.0156	0.0014	3e-04	0.0153	0.0198	0.1289	0.026	0.1124	0.0544	3e-04
1	rs12145856	116759664	0.87	0.165571370278195	1.04	0.0739648219953096	0.821499028734378	0.444719801924558	0.0047	0.0066	0.081	0.0085	0.0472	0.0171	0.0138	0.0341	5e-04	0.0409	0.0387	0.132	0.0011	0.0626	0.1117	0.0196	0.0156	0.0014	3e-04	0.0153	0.0198	0.1289	0.026	0.1124	0.0544	3e-04
1	rs75170538	116763888	0.87	0.165571370278195	1.02	0.103026239636585	0.818813491902753	0.448046253849475	0.0047	0.0066	0.0808	0.0086	0.0472	0.0171	0.0138	0.0341	5e-04	0.0409	0.0387	0.1321	0.0011	0.0626	0.1117	0.0197	0.0156	0.0014	3e-04	0.0153	0.0197	0.1289	0.026	0.1125	0.0544	3e-04
1	rs78787230	116772778	0.87	0.165571370278195	1.02	0.103026239636585	0.801606218208607	0.454585070589994	0.0047	0.0066	0.0808	0.0087	0.0472	0.017	0.0139	0.0339	5e-04	0.0409	0.0387	0.1322	0.0011	0.0626	0.1117	0.0196	0.0156	0.0014	4e-04	0.0153	0.0197	0.1288	0.026	0.1125	0.0544	3e-04
1	rs78513802	116774626	0.87	0.165571370278195	1.02	0.103026239636585	0.796061461211315	0.455119953789333	0.0047	0.0066	0.0808	0.0087	0.0472	0.017	0.0139	0.0339	5e-04	0.0409	0.0387	0.1322	0.0011	0.0626	0.1116	0.0196	0.0156	0.0015	4e-04	0.0153	0.0197	0.1287	0.026	0.1125	0.0544	3e-04
1	rs115139235	116780234	0.87	0.165571370278195	1.02	0.103026239636585	0.756191134242259	0.418087408819509	0.0047	0.0067	0.081	0.0088	0.0472	0.0169	0.0139	0.0337	5e-04	0.0409	0.0386	0.1323	0.0011	0.0623	0.1116	0.0195	0.0155	0.0015	4e-04	0.0154	0.0196	0.1287	0.026	0.1127	0.0544	3e-04
1	rs115215356	116782948	0.87	0.165571370278195	1.01	0.120454976543865	0.722443908945099	0.433987584331705	0.0047	0.0067	0.0811	0.0089	0.0472	0.0169	0.014	0.0336	6e-04	0.041	0.0385	0.1323	0.0011	0.0621	0.1116	0.0195	0.0155	0.0016	4e-04	0.0154	0.0195	0.1287	0.026	0.1128	0.0545	3e-04
1	rs10924013	116783396	0.87	0.165571370278195	0.99	0.161794913519683	0.712088664165121	0.419787997705509	0.0047	0.0067	0.0811	0.0089	0.0472	0.0169	0.014	0.0336	6e-04	0.041	0.0385	0.1324	0.0011	0.0621	0.1116	0.0195	0.0155	0.0016	4e-04	0.0154	0.0195	0.1287	0.026	0.1129	0.0545	3e-04
1	rs78915477	116784132	0.87	0.165571370278195	0.99	0.161794913519683	0.718562245454423	0.427660967777621	0.0047	0.0067	0.0811	0.0089	0.0472	0.0169	0.014	0.0336	6e-04	0.041	0.0385	0.1323	0.0011	0.0621	0.1116	0.0195	0.0155	0.0016	4e-04	0.0154	0.0195	0.1287	0.026	0.1129	0.0545	3e-04
1	rs72693744	116786476	0.87	0.165571370278195	0.99	0.161794913519683	0.691577872487912	0.392935280557162	0.0046	0.0068	0.0813	0.0089	0.0472	0.0168	0.014	0.0336	5e-04	0.041	0.0384	0.1322	0.0011	0.062	0.1116	0.0194	0.0154	0.0016	4e-04	0.0154	0.0193	0.1288	0.026	0.1131	0.0545	4e-04
1	rs17575107	116788073	0.87	0.165571370278195	1	0.139999700676332	0.675101366292321	0.38601116241541	0.0046	0.0068	0.0814	0.0089	0.0472	0.0168	0.014	0.0336	5e-04	0.041	0.0384	0.1322	0.0011	0.062	0.1116	0.0194	0.0154	0.0016	4e-04	0.0154	0.0193	0.1287	0.026	0.1132	0.0545	4e-04
1	rs35908663	116789064	0.87	0.165571370278195	1	0.139999700676332	0.657226857043764	0.387546900138447	0.0046	0.0068	0.0815	0.009	0.0472	0.0168	0.014	0.0336	5e-04	0.041	0.0383	0.1322	0.0011	0.0619	0.1116	0.0194	0.0154	0.0016	4e-04	0.0154	0.0193	0.1288	0.0259	0.1133	0.0545	4e-04
1	rs10802176	116790681	0.87	0.165571370278195	0.99	0.161794913519683	0.657585090159553	0.399247643829929	0.0045	0.0068	0.0817	0.009	0.0472	0.0168	0.014	0.0335	5e-04	0.041	0.0383	0.1322	0.0011	0.0618	0.1116	0.0195	0.0153	0.0016	4e-04	0.0153	0.0194	0.1287	0.0259	0.1135	0.0544	4e-04
1	rs74996979	116797292	0.87	0.165571370278195	1	0.139999700676332	0.665200389943327	0.400539281803551	0.0045	0.0069	0.0819	0.0091	0.0473	0.0167	0.014	0.0336	5e-04	0.0409	0.0385	0.1323	0.0011	0.0617	0.1116	0.0194	0.0152	0.0016	5e-04	0.0152	0.0193	0.1285	0.0261	0.1136	0.0544	4e-04
1	rs929362	116803322	0.87	0.165571370278195	1	0.139999700676332	0.617806650925729	0.431744058047374	0.0043	0.007	0.0824	0.0094	0.0477	0.0165	0.014	0.0338	4e-04	0.0406	0.0389	0.132	0.0011	0.0614	0.1116	0.0193	0.0151	0.0017	5e-04	0.015	0.0192	0.1277	0.0263	0.1135	0.0544	4e-04
1	rs9428192	116806032	0.87	0.165571370278195	1.01	0.120454976543865	0.632863776909044	0.500489055373391	0.0043	0.0071	0.0828	0.0099	0.0478	0.0162	0.014	0.0338	3e-04	0.0412	0.0393	0.1315	0.0012	0.061	0.1116	0.0193	0.0151	0.0017	6e-04	0.0146	0.0196	0.1268	0.0269	0.1127	0.0547	4e-04
1	rs113112081	116808477	0.87	0.165571370278195	1	0.139999700676332	0.710678354276479	0.623860547113899	0.0043	0.0071	0.0827	0.0099	0.0478	0.0161	0.014	0.0337	3e-04	0.0414	0.0395	0.1314	0.0012	0.0613	0.1114	0.0194	0.0149	0.0017	6e-04	0.0147	0.0195	0.1264	0.0269	0.1127	0.0547	4e-04
1	rs9428194	116810245	0.87	0.165571370278195	1	0.139999700676332	0.708157743521179	0.563532296186205	0.0043	0.0072	0.0825	0.0099	0.0479	0.0161	0.014	0.0337	3e-04	0.0417	0.0396	0.1313	0.0013	0.0615	0.1114	0.0195	0.0148	0.0017	6e-04	0.0148	0.0194	0.1261	0.0269	0.1126	0.0548	5e-04
1	rs12039823	116818154	0.87	0.165571370278195	1	0.139999700676332	0.737987481689922	0.630958876673931	0.0042	0.0072	0.0826	0.01	0.048	0.016	0.014	0.0336	3e-04	0.0417	0.0397	0.1314	0.0013	0.0616	0.1114	0.0196	0.0147	0.0017	6e-04	0.0148	0.0193	0.1259	0.027	0.1125	0.0547	5e-04
1	rs7556531	116842126	0.87	0.165571370278195	1	0.139999700676332	0.969877182364589	0.673493551075702	0.004	0.0072	0.0833	0.0102	0.0482	0.0161	0.014	0.0334	3e-04	0.042	0.041	0.1322	0.0013	0.0619	0.1107	0.0198	0.0147	0.0016	7e-04	0.0147	0.0182	0.1237	0.0272	0.1114	0.0553	5e-04
1	rs115526490	116857522	0.87	0.165571370278195	1	0.139999700676332	0.96928396222405	0.709192085819961	0.004	0.0072	0.0833	0.0103	0.0483	0.0159	0.0141	0.0334	3e-04	0.042	0.041	0.1321	0.0013	0.0618	0.1105	0.0198	0.0147	0.0016	7e-04	0.0148	0.0183	0.1238	0.0273	0.1115	0.0552	5e-04
1	rs4839533	116857931	0.87	0.165571370278195	1	0.139999700676332	0.962008036584659	0.697741250590155	0.004	0.0072	0.0833	0.0103	0.0483	0.0159	0.014	0.0335	3e-04	0.042	0.0411	0.1319	0.0013	0.0618	0.1105	0.0198	0.0146	0.0016	7e-04	0.0148	0.0183	0.1238	0.0274	0.1115	0.0553	5e-04
1	rs12085181	116870501	0.89	0.118826527661215	1	0.139999700676332	0.966404733547572	0.941555828169708	0.0041	0.0074	0.083	0.0117	0.0487	0.0153	0.0133	0.0329	2e-04	0.0421	0.0421	0.1327	0.0013	0.061	0.1095	0.0188	0.0151	0.0019	7e-04	0.015	0.0182	0.1249	0.0273	0.1107	0.0551	6e-04
1	rs10802183	116879243	0.89	0.118826527661215	1	0.139999700676332	0.774588720342514	0.904381650136621	0.0041	0.0076	0.0829	0.0124	0.0487	0.0154	0.0134	0.0328	2e-04	0.0421	0.0424	0.1328	0.0013	0.0599	0.1091	0.0187	0.0153	0.002	7e-04	0.015	0.0181	0.1256	0.0273	0.1104	0.055	6e-04
1	rs61788000	116884431	0.89	0.118826527661215	1	0.139999700676332	0.768895554294291	0.881692364385426	0.0041	0.0076	0.0828	0.0125	0.0487	0.0154	0.0134	0.0328	2e-04	0.0421	0.0424	0.1327	0.0013	0.0599	0.1091	0.0186	0.0153	0.002	7e-04	0.015	0.0181	0.1256	0.0273	0.1104	0.0549	6e-04
1	rs6428895	116886230	0.89	0.118826527661215	1	0.139999700676332	0.840802280994064	1.00202354563968	0.0041	0.0076	0.0828	0.0126	0.0488	0.0154	0.0134	0.0327	2e-04	0.042	0.0425	0.1326	0.0014	0.0598	0.1094	0.0186	0.0153	0.002	4e-04	0.015	0.0181	0.1256	0.0273	0.1104	0.0549	6e-04
1	rs114160646	116887175	0.89	0.118826527661215	1	0.139999700676332	0.845037886272855	1.05770141461687	0.004	0.0075	0.0829	0.0129	0.0489	0.0156	0.0134	0.0327	2e-04	0.0418	0.0426	0.1322	0.0014	0.0596	0.1091	0.0186	0.0154	0.002	4e-04	0.0152	0.0182	0.1258	0.0271	0.1105	0.055	6e-04
1	rs10924065	116888827	0.89	0.118826527661215	1	0.139999700676332	0.843038828348754	1.10333079597257	0.0039	0.0075	0.0829	0.0131	0.049	0.0157	0.0134	0.0327	2e-04	0.0416	0.0426	0.132	0.0015	0.0594	0.109	0.0187	0.0154	0.002	4e-04	0.0154	0.0183	0.1259	0.0269	0.1105	0.0549	6e-04
1	rs116019118	116890315	0.89	0.118826527661215	1	0.139999700676332	0.905609794821046	1.15555492488954	0.0039	0.0075	0.0829	0.0132	0.0489	0.0158	0.0134	0.0327	2e-04	0.0415	0.0426	0.132	0.0015	0.0593	0.1089	0.0187	0.0154	0.002	4e-04	0.0154	0.0183	0.126	0.0269	0.1104	0.0549	6e-04
1	rs116646592	116890886	0.89	0.118826527661215	1	0.139999700676332	0.931047003694133	1.17762168570473	0.0039	0.0075	0.0829	0.0132	0.0489	0.0158	0.0134	0.0327	2e-04	0.0415	0.0426	0.132	0.0015	0.0593	0.1089	0.0187	0.0154	0.002	4e-04	0.0154	0.0183	0.126	0.0269	0.1104	0.0549	6e-04
1	rs6657578	116910228	0.9	0.0995502148251544	1	0.139999700676332	0.724537869449365	0.800402902489391	0.0042	0.0077	0.0822	0.014	0.0487	0.0165	0.0135	0.0328	3e-04	0.0412	0.0434	0.1302	0.0019	0.0591	0.1075	0.019	0.0156	0.0023	5e-04	0.0158	0.0186	0.1255	0.0274	0.1102	0.0547	8e-04
1	rs36109186	116915046	0.89	0.118826527661215	1	0.139999700676332	0.812352160813549	0.863936899875546	0.0042	0.0077	0.0821	0.0142	0.0487	0.0166	0.0135	0.0328	3e-04	0.0411	0.0435	0.1297	0.002	0.0591	0.107	0.0191	0.0156	0.0023	5e-04	0.0159	0.0187	0.1256	0.0275	0.1101	0.0546	8e-04
1	rs757578	116918385	0.89	0.118826527661215	1	0.139999700676332	0.745851810961912	1.01276009554856	0.0043	0.0077	0.0819	0.0146	0.0487	0.0169	0.0136	0.0328	3e-04	0.041	0.0437	0.1286	0.0022	0.0593	0.1057	0.0192	0.0157	0.0024	6e-04	0.0161	0.0189	0.1258	0.0278	0.1098	0.0547	9e-04
1	rs850602	116920952	0.89	0.118826527661215	1	0.139999700676332	0.708083668193355	1.08168926999693	0.0045	0.0077	0.0814	0.0149	0.0488	0.017	0.0137	0.0328	3e-04	0.0409	0.0436	0.1282	0.0023	0.0592	0.1054	0.0193	0.0157	0.0025	6e-04	0.0161	0.019	0.126	0.028	0.1099	0.0546	9e-04
1	rs72998035	116921709	0.89	0.118826527661215	1.01	0.120454976543865	0.708750470192558	1.08201411635769	0.0045	0.0077	0.0814	0.0149	0.0488	0.017	0.0137	0.0328	3e-04	0.0409	0.0436	0.1282	0.0023	0.0592	0.1054	0.0193	0.0156	0.0025	6e-04	0.0161	0.019	0.126	0.028	0.1099	0.0546	9e-04
1	rs12079419	116931628	0.89	0.118826527661215	1.01	0.120454976543865	0.692751093566893	1.12685074050337	0.0044	0.0077	0.0814	0.0149	0.0489	0.017	0.0137	0.0328	3e-04	0.0409	0.0436	0.1281	0.0023	0.0593	0.1054	0.0193	0.0156	0.0025	6e-04	0.0162	0.019	0.1259	0.0281	0.11	0.0546	9e-04
1	rs11540956	116932921	0.89	0.118826527661215	1.01	0.120454976543865	0.686966964660558	1.1288148259391	0.0044	0.0077	0.0814	0.0149	0.0489	0.017	0.0137	0.0328	3e-04	0.0409	0.0436	0.1281	0.0023	0.0593	0.1054	0.0193	0.0156	0.0025	6e-04	0.0162	0.019	0.1259	0.0281	0.11	0.0546	9e-04
1	rs77217304	116937809	0.89	0.118826527661215	1.01	0.120454976543865	0.68864871190549	1.14586289420246	0.0043	0.0076	0.0814	0.0149	0.0489	0.017	0.0137	0.0328	3e-04	0.0409	0.0436	0.1281	0.0023	0.0593	0.1054	0.0193	0.0156	0.0025	6e-04	0.0162	0.019	0.1259	0.0282	0.11	0.0545	9e-04
1	Affx-35292387	116948712	0.89	0.118826527661215	1.01	0.120454976543865	0.681277372357582	1.17927145315573	0.0042	0.0076	0.0815	0.0149	0.0489	0.0171	0.0137	0.0328	3e-04	0.0408	0.0436	0.1281	0.0023	0.0593	0.1054	0.0193	0.0156	0.0025	6e-04	0.0162	0.019	0.1258	0.0283	0.1101	0.0545	9e-04
1	rs114576333	116951326	0.89	0.118826527661215	1.01	0.120454976543865	0.699293345094982	1.22679310113511	0.0042	0.0076	0.0815	0.0149	0.0489	0.0171	0.0137	0.0328	3e-04	0.0408	0.0436	0.1281	0.0023	0.0593	0.1054	0.0193	0.0156	0.0025	6e-04	0.0162	0.019	0.1258	0.0283	0.1101	0.0545	9e-04
1	rs72693795	116976436	0.89	0.118826527661215	1.01	0.120454976543865	0.946936609421924	1.41352709403543	0.0043	0.0076	0.0814	0.0153	0.049	0.0172	0.0138	0.033	3e-04	0.0405	0.0439	0.1276	0.0024	0.0588	0.1047	0.0194	0.0158	0.0024	6e-04	0.0163	0.0191	0.1257	0.0285	0.11	0.0543	9e-04
1	rs6670894	116977051	0.89	0.118826527661215	1.01	0.120454976543865	0.990135295060328	1.52449475805964	0.0043	0.0076	0.0814	0.0153	0.049	0.0173	0.0138	0.033	4e-04	0.0404	0.0439	0.1275	0.0024	0.0588	0.1046	0.0194	0.0158	0.0024	6e-04	0.0163	0.0191	0.1257	0.0285	0.11	0.0543	9e-04
1	rs77750689	116982156	0.89	0.118826527661215	1.03	0.0875760293110768	1.03629589798816	1.58324077012401	0.0043	0.0076	0.0814	0.0153	0.049	0.0173	0.0138	0.033	3e-04	0.0404	0.044	0.1277	0.0024	0.0588	0.1045	0.0195	0.0159	0.0023	6e-04	0.0163	0.0191	0.1255	0.0286	0.1099	0.0543	9e-04
1	rs12075187	116993793	0.89	0.118826527661215	1.02	0.103026239636585	1.03238035005599	1.66884522728615	0.0044	0.0076	0.0815	0.0154	0.049	0.0174	0.0138	0.0331	3e-04	0.0403	0.044	0.1276	0.0024	0.0586	0.1043	0.0195	0.0159	0.0025	6e-04	0.0164	0.019	0.1255	0.0286	0.1098	0.0542	9e-04
1	rs72998096	117000024	0.89	0.118826527661215	1.02	0.103026239636585	0.715508239009963	1.51640149331711	0.0045	0.0076	0.0818	0.016	0.0492	0.0181	0.0143	0.0335	4e-04	0.04	0.0445	0.123	0.0026	0.0579	0.1023	0.0201	0.0163	0.0024	6e-04	0.0179	0.0192	0.1259	0.029	0.1096	0.0551	0.0011
1	rs850598	117002636	0.89	0.118826527661215	1.02	0.103026239636585	0.614676195248976	1.47089802600218	0.0045	0.0076	0.0807	0.016	0.0493	0.0182	0.0145	0.0342	4e-04	0.04	0.0446	0.1215	0.0026	0.0578	0.1015	0.0205	0.0165	0.0021	6e-04	0.018	0.0192	0.1258	0.0292	0.1104	0.0559	0.0011
1	rs744908	117003588	0.89	0.118826527661215	1.02	0.103026239636585	0.704753847161264	1.85087354779844	0.0045	0.0076	0.0807	0.016	0.0493	0.0183	0.0146	0.0342	4e-04	0.0399	0.0446	0.1214	0.0026	0.0578	0.1013	0.0206	0.0165	0.0021	6e-04	0.018	0.0192	0.1259	0.0292	0.1103	0.0559	0.0011
1	rs113887891	117006870	0.89	0.118826527661215	1.02	0.103026239636585	0.431893973790315	1.51106710845038	0.0048	0.0076	0.081	0.0161	0.0491	0.0189	0.0155	0.0342	8e-04	0.0393	0.045	0.1188	0.0031	0.0573	0.0991	0.021	0.0169	0.0023	9e-04	0.0183	0.0192	0.1262	0.0297	0.1095	0.0566	0.0015
1	rs77840894	117007204	0.89	0.118826527661215	1.02	0.103026239636585	0.390375023957434	1.40638197238968	0.0048	0.0076	0.081	0.0161	0.0491	0.019	0.0156	0.0342	8e-04	0.0392	0.0451	0.1185	0.0031	0.0572	0.0988	0.0211	0.0169	0.0024	0.001	0.0183	0.0192	0.1262	0.0297	0.1094	0.0567	0.0016
1	rs12089393	117012399	0.89	0.118826527661215	1.02	0.103026239636585	0.172266610819981	0.974403738947633	0.0051	0.0075	0.0812	0.0163	0.0488	0.0199	0.0168	0.0339	0.0014	0.0383	0.0461	0.1149	0.0037	0.0566	0.0961	0.0218	0.0175	0.0027	0.0014	0.0188	0.0193	0.1265	0.0303	0.1082	0.0575	0.0022
1	rs61789219	117015381	0.89	0.118826527661215	1.02	0.103026239636585	0.130313263541238	0.973289342320858	0.0052	0.0075	0.081	0.0164	0.0493	0.02	0.0171	0.0341	0.0014	0.0381	0.046	0.1147	0.0038	0.0561	0.096	0.0219	0.0177	0.0028	0.0015	0.0188	0.0192	0.1264	0.0303	0.1081	0.0574	0.0022
1	rs12085452	117016622	0.89	0.118826527661215	1.02	0.103026239636585	0.117074585484909	0.840379491980106	0.0052	0.0075	0.081	0.0165	0.0496	0.02	0.0172	0.0342	0.0014	0.038	0.0459	0.1145	0.0038	0.0559	0.0958	0.0219	0.0177	0.0029	0.0015	0.0189	0.0191	0.1264	0.0303	0.1079	0.0574	0.0022
1	rs10924099	117017718	0.89	0.118826527661215	1.03	0.0875760293110768	0.111341460947542	0.914118666183786	0.0052	0.0076	0.0809	0.0167	0.0501	0.0201	0.0174	0.0344	0.0014	0.038	0.0459	0.1145	0.0038	0.0557	0.0955	0.022	0.0178	0.0028	0.0015	0.0189	0.0191	0.126	0.0302	0.1077	0.0573	0.0022
1	rs79304392	117018555	0.89	0.118826527661215	1.03	0.0875760293110768	0.131315894220381	1.08380109553535	0.0052	0.0075	0.0808	0.0167	0.0501	0.0201	0.0175	0.0344	0.0015	0.038	0.0459	0.1144	0.0038	0.0556	0.0955	0.0221	0.0178	0.0028	0.0015	0.0189	0.0191	0.126	0.0302	0.1076	0.0573	0.0022
1	rs1176387	117024491	0.89	0.118826527661215	1.03	0.0875760293110768	0.11461987737875	0.961682674693089	0.0053	0.0075	0.0807	0.017	0.0501	0.0201	0.018	0.0347	0.0015	0.038	0.046	0.114	0.0039	0.0557	0.0951	0.0225	0.0179	0.0027	0.0016	0.0189	0.0192	0.1251	0.0301	0.1074	0.0573	0.0023
1	rs4839541	117025609	0.89	0.118826527661215	1.03	0.0875760293110768	0.108771713860647	1.16180503538805	0.0053	0.0075	0.0804	0.0173	0.05	0.0202	0.018	0.0349	0.0015	0.0381	0.0462	0.1134	0.0039	0.0558	0.0951	0.0226	0.0182	0.0027	0.0016	0.019	0.0193	0.1247	0.0303	0.1071	0.0573	0.0023
1	rs1176385	117027445	0.89	0.118826527661215	1.03	0.0875760293110768	0.130525554851311	1.07016902857353	0.0054	0.0076	0.0797	0.0175	0.05	0.0203	0.0182	0.0352	0.0015	0.0383	0.0465	0.1123	0.004	0.0558	0.094	0.0228	0.0183	0.0026	0.0016	0.0192	0.0196	0.1253	0.0309	0.1063	0.0574	0.0023
1	rs181186094	117030354	0.88	0.140769569262351	1.03	0.0875760293110768	0.0451439305606424	0.342358777954181	0.0066	0.008	0.0776	0.0182	0.0499	0.0218	0.0183	0.0359	0.0019	0.0383	0.0483	0.1068	0.005	0.0527	0.0902	0.024	0.0182	0.0029	0.0022	0.0189	0.0208	0.1276	0.0347	0.103	0.058	0.0029
1	rs10924102	117030982	0.88	0.140769569262351	1.04	0.0739648219953096	0.0380177103705324	0.335087344491429	0.0071	0.0082	0.0767	0.0186	0.0495	0.0224	0.0187	0.0365	0.0021	0.0386	0.0485	0.1047	0.0055	0.0515	0.0877	0.0241	0.0185	0.003	0.0023	0.0191	0.0219	0.1293	0.0371	0.1017	0.0567	0.003
1	rs58830348	117031305	0.88	0.140769569262351	1.04	0.0739648219953096	0.0518236289451127	0.303835793958286	0.0071	0.0082	0.0765	0.0185	0.0495	0.0224	0.0188	0.0366	0.0021	0.0385	0.0485	0.1044	0.0056	0.0514	0.0874	0.0241	0.0188	0.003	0.0023	0.0191	0.0221	0.1296	0.0377	0.1013	0.0564	0.003
1	rs4839073	117032783	0.88	0.140769569262351	1.04	0.0739648219953096	0.0588803962230065	0.593512888276488	0.0073	0.0079	0.076	0.0185	0.0495	0.0226	0.0193	0.037	0.0022	0.0382	0.0485	0.1046	0.006	0.0504	0.0861	0.0239	0.0192	0.0029	0.0021	0.0192	0.0227	0.1308	0.0406	0.0996	0.0549	0.003
1	rs75693843	117033058	0.88	0.140769569262351	1.04	0.0739648219953096	0.0628273348570122	0.648859183065748	0.0073	0.0079	0.0761	0.0185	0.0496	0.0227	0.0193	0.037	0.0022	0.0382	0.0487	0.1045	0.006	0.0504	0.0858	0.0239	0.0192	0.0029	0.0021	0.0192	0.0227	0.1311	0.0406	0.0993	0.0546	0.0029
1	rs56152595	117034780	0.88	0.140769569262351	1.04	0.0739648219953096	0.0591186886868485	0.607132093668212	0.0073	0.0079	0.0762	0.0186	0.0496	0.0228	0.0194	0.037	0.0022	0.0381	0.0488	0.1045	0.006	0.0505	0.0857	0.0238	0.0191	0.0029	0.0021	0.0192	0.0227	0.1313	0.0405	0.0992	0.0545	0.0029
1	rs12025416	117038287	0.88	0.140769569262351	1.04	0.0739648219953096	0.0463023435208114	0.472322804073539	0.0073	0.0079	0.0764	0.0186	0.0498	0.023	0.0194	0.0371	0.0022	0.0381	0.049	0.1045	0.006	0.0505	0.0853	0.0238	0.0191	0.0029	0.0022	0.0192	0.0227	0.1315	0.0405	0.0989	0.0542	0.0029
1	rs72697331	117038293	0.88	0.140769569262351	1.05	0.0620520515513756	0.0464270866789627	0.474349628098756	0.0073	0.0079	0.0764	0.0186	0.0498	0.023	0.0194	0.0371	0.0022	0.0381	0.049	0.1045	0.006	0.0505	0.0853	0.0238	0.0191	0.0029	0.0022	0.0192	0.0227	0.1315	0.0405	0.0989	0.0542	0.0029
1	rs17576615	117041471	0.88	0.140769569262351	1.05	0.0620520515513756	0.04480790693285	0.499940832275283	0.0072	0.0079	0.0766	0.0185	0.0497	0.023	0.0195	0.037	0.0022	0.0381	0.049	0.1045	0.006	0.0506	0.0856	0.0237	0.0193	0.0029	0.0021	0.0191	0.0228	0.1317	0.0405	0.0988	0.0539	0.0029
1	rs10924104	117048903	0.88	0.140769569262351	1.05	0.0620520515513756	0.0379768933023243	0.470163348564579	0.0072	0.0078	0.0766	0.0181	0.0495	0.023	0.0192	0.0372	0.0021	0.0382	0.0488	0.1045	0.006	0.0509	0.0862	0.0237	0.0196	0.003	0.0021	0.0191	0.023	0.1319	0.0404	0.0984	0.0537	0.0028
1	rs10802189	117056730	0.88	0.140769569262351	1.05	0.0620520515513756	0.0329250234443053	0.404680210884957	0.0071	0.0078	0.0766	0.0181	0.0496	0.023	0.0192	0.0372	0.0021	0.0381	0.0488	0.1046	0.006	0.0509	0.0861	0.0236	0.0195	0.003	0.0021	0.0191	0.0228	0.1323	0.0404	0.0987	0.0537	0.0028
1	rs871493	117058389	0.88	0.140769569262351	1.05	0.0620520515513756	0.0332959477162928	0.410262900805693	0.0071	0.0078	0.0766	0.0181	0.0496	0.023	0.0192	0.0372	0.0021	0.0382	0.0488	0.1046	0.006	0.0509	0.0861	0.0236	0.0195	0.003	0.0021	0.0191	0.0228	0.1322	0.0404	0.0987	0.0537	0.0028
1	rs55971473	117061778	0.88	0.140769569262351	1.05	0.0620520515513756	0.0344770664980436	0.440604161254861	0.0071	0.0077	0.0766	0.018	0.0496	0.0229	0.0192	0.0372	0.0021	0.0382	0.0486	0.1046	0.006	0.0509	0.0861	0.0236	0.0195	0.003	0.0021	0.0191	0.0228	0.1322	0.0404	0.0987	0.054	0.0028
1	rs76882241	117068160	0.88	0.140769569262351	1.05	0.0620520515513756	0.0339961328231229	0.409612677979929	0.0071	0.0077	0.0766	0.018	0.0496	0.0229	0.0192	0.0372	0.0021	0.0382	0.0486	0.1046	0.006	0.0509	0.0861	0.0236	0.0195	0.003	0.0021	0.0191	0.0228	0.1322	0.0404	0.0988	0.054	0.0028
1	rs55982573	117075478	0.88	0.140769569262351	1.05	0.0620520515513756	0.0353883166059063	0.444188180337786	0.0071	0.0077	0.0766	0.018	0.0496	0.0229	0.0192	0.0372	0.0021	0.0382	0.0486	0.1045	0.006	0.0509	0.0861	0.0236	0.0195	0.003	0.0021	0.0191	0.0228	0.1322	0.0404	0.0988	0.054	0.0028
1	rs114730625	117087503	0.88	0.140769569262351	1.05	0.0620520515513756	0.039242442649584	0.41586638861784	0.0071	0.0077	0.0767	0.0181	0.0496	0.0228	0.0193	0.0372	0.0021	0.0382	0.0485	0.1044	0.006	0.0508	0.0862	0.0237	0.0195	0.003	0.0021	0.0191	0.0228	0.1322	0.0403	0.0988	0.054	0.0028
1	rs1335532	117100957	0.88	0.140769569262351	1.04	0.0739648219953096	0.0394235833665234	0.378612462724672	0.0071	0.0077	0.0767	0.0181	0.0496	0.0228	0.0193	0.0372	0.0021	0.0382	0.0485	0.1044	0.006	0.0508	0.0862	0.0238	0.0195	0.003	0.0021	0.0191	0.0228	0.1322	0.0403	0.0989	0.0539	0.0028
1	rs55888098	117103833	0.88	0.140769569262351	1.04	0.0739648219953096	0.0358959216491435	0.384477122820901	0.0071	0.0077	0.0769	0.0181	0.0495	0.0228	0.0191	0.0371	0.0024	0.0385	0.0485	0.1042	0.006	0.0509	0.0858	0.0236	0.0198	0.003	0.0021	0.0192	0.0228	0.132	0.0403	0.0991	0.054	0.0028
1	rs2300747	117104215	0.88	0.140769569262351	1.04	0.0739648219953096	0.0328143120268473	0.368221072650091	0.0071	0.0077	0.0769	0.0181	0.0495	0.0228	0.019	0.0371	0.0024	0.0385	0.0485	0.1042	0.006	0.0509	0.0857	0.0236	0.0198	0.003	0.0021	0.0192	0.0228	0.132	0.0403	0.0991	0.054	0.0028
1	rs1414272	117115868	0.88	0.140769569262351	1.04	0.0739648219953096	0.0257994583834446	0.402220124138369	0.0066	0.0071	0.0788	0.0171	0.0464	0.022	0.0188	0.0374	0.0023	0.0391	0.0471	0.1028	0.0059	0.0487	0.0894	0.0216	0.0181	0.003	0.0019	0.02	0.0221	0.1352	0.0424	0.1035	0.054	0.0023
1	rs72697342	117121139	0.88	0.140769569262351	1.05	0.0620520515513756	0.0137252618366673	0.399893319376163	0.0066	0.007	0.0789	0.0171	0.0466	0.0221	0.0189	0.0373	0.0023	0.039	0.0469	0.1029	0.0057	0.0485	0.0893	0.0214	0.018	0.003	0.0019	0.02	0.0221	0.1354	0.0424	0.1035	0.0541	0.0026
1	rs12066192	117121865	0.88	0.140769569262351	1.05	0.0620520515513756	0.0122198025369514	0.360167738665319	0.0066	0.007	0.0789	0.0171	0.0466	0.0221	0.0189	0.0373	0.0023	0.039	0.0469	0.1029	0.0057	0.0484	0.0893	0.0214	0.018	0.0029	0.0019	0.02	0.0221	0.1358	0.0424	0.1035	0.0541	0.0027
1	rs6703791	117122130	0.88	0.140769569262351	1.05	0.0620520515513756	0.0119991834600281	0.374801309658333	0.0066	0.007	0.0789	0.0171	0.0466	0.0221	0.0189	0.0373	0.0023	0.039	0.0468	0.1029	0.0057	0.0484	0.0893	0.0214	0.0179	0.003	0.0019	0.02	0.0221	0.1358	0.0424	0.1035	0.0541	0.0027
1	rs72697343	117125453	0.88	0.140769569262351	1.05	0.0620520515513756	0.011326825529128	0.387418857261982	0.0066	0.007	0.0787	0.017	0.0465	0.0219	0.0188	0.0372	0.0023	0.0398	0.0468	0.1031	0.0058	0.0482	0.0894	0.0212	0.0178	0.003	0.002	0.0199	0.0219	0.1361	0.0424	0.1035	0.0544	0.0027
1	rs41301291	117127417	0.88	0.140769569262351	1.05	0.0620520515513756	0.0120406916348335	0.39898945401888	0.0065	0.007	0.0786	0.0169	0.0464	0.0217	0.0188	0.0371	0.0023	0.0399	0.047	0.1032	0.0058	0.048	0.0896	0.0212	0.0178	0.0029	0.002	0.0198	0.0218	0.1362	0.0424	0.1035	0.0544	0.0027
1	rs621102	117130295	0.88	0.140769569262351	1.04	0.0739648219953096	0.0111688615814875	0.308261677107082	0.0065	0.007	0.0786	0.0169	0.0463	0.0217	0.0188	0.0369	0.0023	0.0401	0.0471	0.1034	0.0058	0.0477	0.0898	0.0211	0.0177	0.0029	0.002	0.0196	0.0216	0.1365	0.0425	0.1038	0.0544	0.0027
1	rs79279007	117133551	0.88	0.140769569262351	1.05	0.0620520515513756	0.0125533396273599	0.362176333034778	0.0065	0.007	0.0787	0.0168	0.0463	0.0216	0.0187	0.0369	0.0023	0.0402	0.0471	0.1035	0.0059	0.0476	0.0899	0.021	0.0176	0.0029	0.0021	0.0197	0.0215	0.1367	0.0425	0.1037	0.0544	0.0028
1	rs2152942	117183783	0.88	0.140769569262351	1.05	0.0620520515513756	0.0267127141664968	0.234014448019754	0.0068	0.0069	0.0795	0.0158	0.0457	0.0199	0.0183	0.0362	0.0025	0.0415	0.0462	0.105	0.0067	0.0462	0.0905	0.0193	0.0173	0.0029	0.003	0.0202	0.0208	0.1385	0.044	0.1026	0.0546	0.0032
1	rs606604	117199884	0.88	0.140769569262351	1.05	0.0620520515513756	0.0325203552210072	0.221146125014922	0.0068	0.007	0.0807	0.0156	0.0455	0.0196	0.0182	0.036	0.0026	0.0415	0.0459	0.1055	0.0068	0.0462	0.0905	0.0186	0.0171	0.0029	0.0033	0.0199	0.0207	0.1387	0.0442	0.1021	0.0549	0.0034
1	rs517857	117207065	0.88	0.140769569262351	1.05	0.0620520515513756	0.0474332505550039	0.22809623702766	0.0067	0.0071	0.0811	0.0154	0.0454	0.0192	0.0183	0.0357	0.0026	0.0415	0.0457	0.1057	0.007	0.0461	0.0908	0.0184	0.0174	0.0029	0.0035	0.0198	0.0205	0.1387	0.0443	0.1019	0.0551	0.0035
1	rs114570664	117210926	0.88	0.140769569262351	1.05	0.0620520515513756	0.0479896958744767	0.220930067034867	0.0067	0.0071	0.081	0.0153	0.0454	0.0192	0.0183	0.0357	0.0027	0.0414	0.0457	0.1056	0.007	0.0461	0.0909	0.0184	0.0174	0.0029	0.0035	0.0198	0.0206	0.1388	0.0444	0.1019	0.055	0.0036
1	rs797724	117211384	0.88	0.140769569262351	1.05	0.0620520515513756	0.0481974956420453	0.219958662185691	0.0067	0.0071	0.081	0.0153	0.0454	0.0192	0.0183	0.0356	0.0027	0.0414	0.0457	0.1056	0.007	0.0461	0.0909	0.0184	0.0174	0.0029	0.0035	0.0198	0.0206	0.1388	0.0444	0.1019	0.055	0.0036
1	rs75063835	117212578	0.88	0.140769569262351	1.05	0.0620520515513756	0.0498163249016025	0.216730804214747	0.0067	0.0071	0.0807	0.0153	0.0454	0.0191	0.0183	0.0356	0.0027	0.0414	0.0457	0.1056	0.0071	0.0461	0.0909	0.0184	0.0174	0.0029	0.0035	0.0198	0.0206	0.1388	0.0444	0.1019	0.0553	0.0036
1	rs17400882	117227332	0.88	0.140769569262351	1.06	0.0516972356607989	0.0584057247652288	0.229625873785198	0.0067	0.0071	0.0809	0.0151	0.0452	0.019	0.0182	0.0357	0.0028	0.0414	0.0456	0.1055	0.0071	0.046	0.091	0.0185	0.0173	0.0029	0.0036	0.0198	0.0207	0.1389	0.0445	0.102	0.0552	0.0037
1	rs12729631	117229541	0.88	0.140769569262351	1.06	0.0516972356607989	0.0603383443500323	0.233904407046799	0.0067	0.0071	0.0809	0.0151	0.0452	0.019	0.0182	0.0357	0.0028	0.0414	0.0456	0.1056	0.0071	0.0458	0.0909	0.0185	0.0173	0.0029	0.0036	0.0198	0.0207	0.1389	0.0446	0.1021	0.0552	0.0037
1	rs112102088	117229559	0.88	0.140769569262351	1.06	0.0516972356607989	0.0583693171493588	0.231816804768686	0.0067	0.0071	0.0809	0.015	0.0452	0.019	0.0182	0.0356	0.0028	0.0414	0.0456	0.1055	0.0071	0.0458	0.0911	0.0185	0.0173	0.0029	0.0036	0.0198	0.0207	0.1389	0.0445	0.102	0.0552	0.0037
1	rs699714	117234297	0.88	0.140769569262351	1.06	0.0516972356607989	0.0610855722356237	0.228532937720587	0.0067	0.0071	0.0809	0.015	0.0452	0.019	0.0182	0.0355	0.0028	0.0414	0.0456	0.1058	0.0071	0.0455	0.0908	0.0186	0.0173	0.0029	0.0036	0.0198	0.0207	0.1389	0.0445	0.1022	0.0554	0.0038
1	rs12728826	117241597	0.89	0.118826527661215	1.06	0.0516972356607989	0.0876051330220333	0.202717078738739	0.0067	0.007	0.0817	0.0153	0.045	0.0192	0.0181	0.0353	0.003	0.0415	0.0453	0.106	0.0072	0.0446	0.0898	0.0192	0.017	0.0029	0.0038	0.0193	0.0207	0.139	0.0447	0.1024	0.0557	0.0039
1	rs699723	117252466	0.89	0.118826527661215	1.06	0.0516972356607989	0.11733034405262	0.197699099405354	0.0066	0.0069	0.0822	0.0155	0.0449	0.0193	0.0181	0.0352	0.003	0.0417	0.0452	0.1062	0.0073	0.0442	0.0892	0.0196	0.0169	0.0029	0.0038	0.019	0.0206	0.139	0.0448	0.1025	0.0559	0.004
1	rs12072816	117254605	0.89	0.118826527661215	1.06	0.0516972356607989	0.111699771588416	0.200935053612401	0.0065	0.0069	0.0824	0.0157	0.0448	0.0195	0.0182	0.035	0.003	0.0417	0.045	0.1058	0.0073	0.0445	0.0895	0.0195	0.0169	0.0028	0.0038	0.0189	0.0207	0.1389	0.0447	0.1025	0.0557	0.004
1	rs10923135	117255312	0.89	0.118826527661215	1.08	0.0351072409391166	0.100403890103794	0.17385706294121	0.0065	0.0069	0.0823	0.0158	0.0449	0.0195	0.0181	0.0349	0.003	0.0417	0.045	0.1057	0.0072	0.0443	0.0897	0.0198	0.017	0.0029	0.0037	0.0188	0.0206	0.1389	0.0447	0.1027	0.0557	0.0039
1	rs11586238	117263138	0.89	0.118826527661215	1.08	0.0351072409391166	0.105332008126147	0.193239914462742	0.0063	0.0063	0.0827	0.0146	0.0461	0.0196	0.0173	0.0348	0.0028	0.0416	0.0454	0.1098	0.0068	0.0435	0.0904	0.0196	0.0167	0.0029	0.0033	0.0174	0.0203	0.1377	0.046	0.1038	0.055	0.0038
1	rs612865	117264106	0.89	0.118826527661215	1.08	0.0351072409391166	0.109124895753023	0.196243503868553	0.0063	0.0063	0.0827	0.0146	0.0462	0.0196	0.0176	0.0347	0.0028	0.0416	0.0454	0.1098	0.0068	0.043	0.0904	0.0197	0.0167	0.0029	0.0033	0.0174	0.0203	0.1377	0.0461	0.1039	0.055	0.0038
1	rs7529979	117268911	0.89	0.118826527661215	1.08	0.0351072409391166	0.0985554268733581	0.167522000082148	0.0063	0.0062	0.0826	0.0146	0.0464	0.0196	0.0175	0.0343	0.0028	0.0417	0.0452	0.1103	0.0067	0.043	0.0903	0.0201	0.0168	0.0029	0.0032	0.0173	0.0202	0.1377	0.0461	0.1041	0.0549	0.0037
1	rs61787809	117268935	0.89	0.118826527661215	1.08	0.0351072409391166	0.0981984979849607	0.165069777592958	0.0063	0.0062	0.0826	0.0146	0.0464	0.0196	0.0175	0.0343	0.0028	0.0417	0.0452	0.1103	0.0067	0.043	0.0903	0.0201	0.0168	0.0029	0.0032	0.0173	0.0202	0.1377	0.0461	0.1041	0.0549	0.0037
1	rs614448	117273577	0.89	0.118826527661215	1.08	0.0351072409391166	0.108744575362209	0.186871369457238	0.0063	0.0062	0.0824	0.0146	0.0462	0.0197	0.0174	0.0339	0.0027	0.0417	0.0452	0.1105	0.0068	0.0432	0.0903	0.0201	0.0169	0.0029	0.0032	0.0174	0.0203	0.1375	0.0462	0.1046	0.0549	0.0038
1	rs10923138	117275764	0.89	0.118826527661215	1.08	0.0351072409391166	0.110599545879356	0.193343225549976	0.0064	0.0062	0.0821	0.0145	0.0462	0.0196	0.0175	0.0338	0.0028	0.0417	0.0451	0.1108	0.0067	0.0433	0.0904	0.0201	0.0169	0.0029	0.0032	0.0173	0.0202	0.1375	0.0463	0.1045	0.0548	0.0038
1	rs798003	117277856	0.89	0.118826527661215	1.08	0.0351072409391166	0.104694687077815	0.167817118247323	0.0063	0.0062	0.0823	0.0144	0.0462	0.0196	0.0175	0.0338	0.0028	0.0416	0.045	0.1109	0.0066	0.0434	0.0907	0.0203	0.0168	0.0029	0.0033	0.0173	0.02	0.1373	0.0464	0.1045	0.0549	0.0038
1	rs72697386	117280055	0.89	0.118826527661215	1.09	0.0286025630236612	0.0937557288421208	0.197803209103784	0.0062	0.0062	0.0827	0.0141	0.0463	0.0195	0.0174	0.0336	0.0027	0.0416	0.0448	0.1107	0.0065	0.0434	0.0907	0.0202	0.0171	0.0029	0.0032	0.0172	0.0199	0.1372	0.0467	0.1047	0.0553	0.0037
1	rs1088455	117289616	0.9	0.0995502148251544	1.09	0.0286025630236612	0.099682489106976	0.188507908465987	0.0061	0.0061	0.0837	0.0136	0.0466	0.0195	0.0168	0.0337	0.0027	0.0413	0.0443	0.1099	0.0064	0.0427	0.091	0.0199	0.0173	0.0029	0.003	0.0171	0.0201	0.1373	0.0469	0.1049	0.0572	0.0035
1	rs3136701	117299472	0.9	0.0995502148251544	1.09	0.0286025630236612	0.139346472355298	0.39795715482343	0.0055	0.0056	0.084	0.0114	0.0497	0.0178	0.0137	0.0324	0.0016	0.0407	0.0448	0.1084	0.0049	0.0438	0.0966	0.0173	0.0144	0.0033	0.0016	0.0154	0.0209	0.1415	0.0471	0.1083	0.0611	0.0027
1	rs3136703	117301585	0.9	0.0995502148251544	1.09	0.0286025630236612	0.138558814642744	0.34211154935086	0.0055	0.0056	0.0842	0.0112	0.0499	0.0178	0.0137	0.0324	0.0016	0.0408	0.0449	0.109	0.0048	0.0426	0.0977	0.0171	0.0143	0.0033	0.0016	0.0153	0.0206	0.1417	0.0466	0.1083	0.0615	0.0027
1	rs798044	117302613	0.9	0.0995502148251544	1.09	0.0286025630236612	0.131681638428629	0.336070644071642	0.0055	0.0056	0.0841	0.0112	0.0499	0.0178	0.0136	0.0324	0.0016	0.0408	0.0451	0.1092	0.0048	0.0426	0.098	0.0169	0.0143	0.0033	0.0016	0.0153	0.0206	0.1418	0.0464	0.1083	0.0614	0.0027
1	rs3136705	117303400	0.9	0.0995502148251544	1.09	0.0286025630236612	0.12106283321791	0.33042815514877	0.0055	0.0056	0.0841	0.0112	0.0499	0.0177	0.0136	0.0323	0.0016	0.0408	0.0452	0.1093	0.0048	0.0425	0.0982	0.0169	0.0142	0.0033	0.0016	0.0153	0.0206	0.1419	0.0462	0.1083	0.0613	0.0026
1	rs79121504	117306589	0.9	0.0995502148251544	1.09	0.0286025630236612	0.116139730114968	0.349426382030218	0.0055	0.0056	0.0841	0.0112	0.0501	0.0177	0.0136	0.0323	0.0017	0.0408	0.0453	0.1094	0.0048	0.0426	0.0983	0.0167	0.0141	0.0033	0.0015	0.0154	0.0205	0.1419	0.0462	0.1082	0.0614	0.0024
1	rs699738	117311147	0.9	0.0995502148251544	1.09	0.0286025630236612	0.117842887684321	0.352663952025324	0.0055	0.0056	0.0841	0.0111	0.0502	0.0177	0.0135	0.0323	0.0017	0.0408	0.0454	0.1095	0.0048	0.0426	0.0985	0.0166	0.014	0.0033	0.0015	0.0154	0.0205	0.1418	0.0462	0.1082	0.0614	0.0024
1	rs116595221	117320128	0.9	0.0995502148251544	1.09	0.0286025630236612	0.122780416089261	0.375943519655592	0.0054	0.0056	0.084	0.011	0.0502	0.0177	0.0135	0.0323	0.0017	0.0408	0.0456	0.1098	0.0047	0.0426	0.0988	0.0163	0.0139	0.0033	0.0015	0.0154	0.0204	0.1418	0.0462	0.1082	0.0615	0.0024
1	rs71668611	117325547	0.9	0.0995502148251544	1.09	0.0286025630236612	0.114984644138761	0.419395388203675	0.0053	0.0056	0.084	0.0108	0.0501	0.0176	0.0135	0.0322	0.0017	0.0408	0.0459	0.1102	0.0047	0.0427	0.0991	0.016	0.0137	0.0033	0.0015	0.0155	0.0203	0.1417	0.0462	0.1082	0.0616	0.0024
1	rs61787816	117338071	0.9	0.0995502148251544	1.09	0.0286025630236612	0.104509254560854	0.388315404183085	0.0053	0.0055	0.0839	0.0107	0.0501	0.0176	0.0136	0.032	0.0017	0.0408	0.0463	0.1107	0.0047	0.0429	0.0991	0.0157	0.0134	0.0033	0.0015	0.0156	0.0203	0.1417	0.0462	0.1082	0.0617	0.0024
1	rs11586465	117339290	0.9	0.0995502148251544	1.09	0.0286025630236612	0.104456311387792	0.387290826145174	0.0053	0.0055	0.0839	0.0107	0.0501	0.0176	0.0136	0.032	0.0017	0.0408	0.0463	0.1108	0.0047	0.0429	0.0991	0.0157	0.0134	0.0033	0.0015	0.0156	0.0203	0.1417	0.0462	0.1081	0.0618	0.0024
1	rs72697399	117341002	0.9	0.0995502148251544	1.09	0.0286025630236612	0.10607858920289	0.393449533257248	0.0053	0.0055	0.0839	0.0107	0.0501	0.0176	0.0136	0.032	0.0017	0.0408	0.0463	0.1107	0.0047	0.0429	0.0992	0.0157	0.0134	0.0033	0.0015	0.0156	0.0203	0.1416	0.0462	0.1081	0.0619	0.0024
1	rs798017	117341809	0.9	0.0995502148251544	1.09	0.0286025630236612	0.106587063512634	0.404809802999131	0.0053	0.0055	0.0839	0.0107	0.0501	0.0176	0.0136	0.032	0.0017	0.0408	0.0462	0.1108	0.0047	0.0429	0.0992	0.0157	0.0134	0.0033	0.0015	0.0156	0.0203	0.1416	0.0462	0.1081	0.0619	0.0025
1	rs1182221	117352271	0.9	0.0995502148251544	1.09	0.0286025630236612	0.0611418596274265	0.32590994164905	0.0053	0.0055	0.0875	0.0109	0.0504	0.0166	0.0139	0.0306	0.0016	0.04	0.046	0.1126	0.0047	0.0435	0.099	0.015	0.0131	0.0032	0.0017	0.0161	0.0193	0.1409	0.0456	0.1083	0.0611	0.0023
1	rs12036677	117356131	0.9	0.0995502148251544	1.09	0.0286025630236612	0.0593760255294682	0.322867444700443	0.0053	0.0055	0.0876	0.0109	0.0504	0.0166	0.0139	0.0305	0.0016	0.04	0.046	0.1127	0.0047	0.0435	0.099	0.0149	0.0131	0.0032	0.0017	0.0162	0.0193	0.1409	0.0456	0.1083	0.0611	0.0023
1	rs1182215	117363676	0.9	0.0995502148251544	1.09	0.0286025630236612	0.0548392157996892	0.326519445512793	0.0053	0.0055	0.0878	0.0109	0.0505	0.0165	0.0139	0.0305	0.0016	0.04	0.046	0.1128	0.0047	0.0436	0.099	0.0149	0.013	0.0032	0.0017	0.0162	0.0193	0.1409	0.0456	0.1082	0.0611	0.0023
1	rs798061	117364697	0.9	0.0995502148251544	1.09	0.0286025630236612	0.0526857180760252	0.329205221808356	0.0053	0.0055	0.0878	0.0109	0.0505	0.0165	0.0139	0.0304	0.0016	0.04	0.046	0.1126	0.0047	0.0439	0.099	0.0149	0.013	0.0032	0.0017	0.0162	0.0193	0.1409	0.0456	0.1082	0.0611	0.0023
1	rs78099894	117397250	0.9	0.0995502148251544	1.09	0.0286025630236612	0.0449146381834976	0.360293182747672	0.0056	0.0055	0.088	0.0109	0.0505	0.0162	0.0137	0.0301	0.0016	0.0395	0.0455	0.1121	0.0045	0.044	0.0998	0.0147	0.0127	0.0032	0.0016	0.0165	0.0191	0.142	0.0462	0.1084	0.0606	0.0022
1	rs35073780	117411009	0.9	0.0995502148251544	1.09	0.0286025630236612	0.0417148470653853	0.363559080227462	0.0058	0.0055	0.088	0.011	0.0505	0.0162	0.0137	0.03	0.0015	0.0395	0.0454	0.112	0.0044	0.0439	0.0997	0.0148	0.0127	0.0032	0.0016	0.0166	0.0191	0.1425	0.0463	0.1085	0.0605	0.0022
1	rs12757148	117415680	0.9	0.0995502148251544	1.1	0.0231193192345528	0.0419911309423312	0.359415335251917	0.0058	0.0055	0.0882	0.0111	0.0504	0.0162	0.0137	0.03	0.0015	0.0395	0.0453	0.112	0.0044	0.0436	0.0996	0.0148	0.0128	0.0032	0.0016	0.0166	0.0191	0.1427	0.0464	0.1085	0.0605	0.0021
1	rs114824333	117421139	0.9	0.0995502148251544	1.1	0.0231193192345528	0.0460380203226116	0.361925085211173	0.0058	0.0055	0.0882	0.0111	0.0503	0.0162	0.0137	0.0298	0.0015	0.0393	0.0453	0.1119	0.0044	0.0434	0.0996	0.0148	0.0128	0.0032	0.0016	0.0166	0.0191	0.143	0.0467	0.1085	0.0605	0.0021
1	rs4489597	117422457	0.9	0.0995502148251544	1.11	0.0185358352188032	0.0481015125758639	0.373026481115051	0.0058	0.0054	0.0882	0.0111	0.0505	0.0163	0.0138	0.0297	0.0015	0.0392	0.0452	0.1115	0.0043	0.0427	0.0998	0.0149	0.0128	0.0032	0.0016	0.0169	0.019	0.1433	0.0469	0.1086	0.0605	0.0021
1	rs12131886	117425577	0.9	0.0995502148251544	1.11	0.0185358352188032	0.0464270866789627	0.390880132815514	0.0058	0.0054	0.0883	0.011	0.0506	0.0164	0.0137	0.0296	0.0015	0.0391	0.0446	0.1115	0.0039	0.0431	0.1002	0.0149	0.0128	0.0031	0.0016	0.017	0.0188	0.1435	0.0468	0.1087	0.0609	0.0021
1	rs114363288	117431349	0.9	0.0995502148251544	1.11	0.0185358352188032	0.0423858971279311	0.391907333697886	0.0058	0.0053	0.0884	0.0109	0.0508	0.0164	0.0137	0.0296	0.0015	0.039	0.0442	0.1115	0.0037	0.0433	0.1004	0.0149	0.0128	0.003	0.0015	0.0171	0.0186	0.1436	0.0467	0.1088	0.0612	0.0022
1	rs74756996	117436618	0.9	0.0995502148251544	1.11	0.0185358352188032	0.0432722320276809	0.396023581955076	0.0058	0.0053	0.0885	0.0109	0.0508	0.0165	0.0137	0.0295	0.0015	0.039	0.0441	0.1115	0.0037	0.0433	0.1003	0.0149	0.0128	0.003	0.0015	0.0172	0.0186	0.1436	0.0467	0.1088	0.0614	0.0022
1	rs67034200	117438736	0.9	0.0995502148251544	1.11	0.0185358352188032	0.0406506731594441	0.406236065819739	0.0058	0.0053	0.0885	0.0109	0.0508	0.0165	0.0137	0.0295	0.0015	0.039	0.0441	0.1115	0.0036	0.0433	0.1004	0.0149	0.0128	0.003	0.0015	0.0172	0.0186	0.1436	0.0467	0.1088	0.0614	0.0022
1	rs2251515	117444941	0.91	0.0827439743829911	1.11	0.0185358352188032	0.0405794491281043	0.412345501795286	0.006	0.0056	0.0885	0.0108	0.051	0.0165	0.0136	0.0295	0.0014	0.0388	0.0437	0.1116	0.0034	0.0435	0.1013	0.0149	0.0127	0.003	0.0014	0.0172	0.0184	0.1433	0.0469	0.1084	0.0616	0.0021
1	rs72699110	117449725	0.9	0.0995502148251544	1.11	0.0185358352188032	0.0362766333575685	0.399505879599629	0.006	0.0056	0.0885	0.0108	0.0511	0.0165	0.0137	0.0296	0.0014	0.0389	0.0436	0.1116	0.0034	0.0435	0.1014	0.015	0.0127	0.003	0.0014	0.0172	0.0184	0.1433	0.0467	0.1083	0.0616	0.0021
1	rs76674123	117455121	0.9	0.0995502148251544	1.11	0.0185358352188032	0.0302812200474787	0.379503284695167	0.0061	0.0057	0.0885	0.0108	0.0511	0.0165	0.0137	0.0296	0.0014	0.039	0.0435	0.1116	0.0034	0.0437	0.1015	0.015	0.0127	0.003	0.0014	0.0171	0.0183	0.1433	0.0464	0.1082	0.0617	0.0021
1	rs116004327	117459175	0.9	0.0995502148251544	1.1	0.0231193192345528	0.0273882228121706	0.369357607049417	0.0061	0.0058	0.0885	0.0109	0.0511	0.0165	0.0137	0.0296	0.0014	0.039	0.0434	0.1116	0.0034	0.0437	0.1015	0.015	0.0127	0.003	0.0014	0.0171	0.0183	0.1432	0.0462	0.1081	0.0617	0.0021
1	rs34171147	117465331	0.9	0.0995502148251544	1.1	0.0231193192345528	0.0254692163640794	0.344462301873044	0.0061	0.0058	0.0885	0.0109	0.0511	0.0166	0.0138	0.0296	0.0014	0.0391	0.0434	0.1115	0.0034	0.0438	0.1013	0.0151	0.0127	0.003	0.0014	0.0171	0.0183	0.1432	0.0459	0.1081	0.0618	0.0021
1	rs2806864	117469781	0.9	0.0995502148251544	1.1	0.0231193192345528	0.0242576534467976	0.343100773282828	0.0061	0.0059	0.0885	0.0109	0.0512	0.0166	0.0138	0.0296	0.0014	0.0391	0.0434	0.1115	0.0034	0.0438	0.1013	0.0151	0.0127	0.003	0.0014	0.0171	0.0183	0.1432	0.0459	0.1081	0.0618	0.0021
1	rs2148634	117472999	0.9	0.0995502148251544	1.1	0.0231193192345528	0.0260700182541446	0.310661985459398	0.0062	0.0067	0.0898	0.0109	0.0518	0.0164	0.0142	0.0292	0.0012	0.0398	0.0426	0.1106	0.0034	0.0444	0.1003	0.015	0.013	0.003	0.0015	0.017	0.0177	0.1433	0.0461	0.1068	0.0622	0.002
1	rs2806880	117479245	0.9	0.0995502148251544	1.1	0.0231193192345528	0.0685711507339739	0.31487581964768	0.0066	0.0075	0.0897	0.0107	0.0533	0.0152	0.0143	0.0284	0.001	0.0387	0.0427	0.1108	0.0035	0.0447	0.0998	0.0146	0.0131	0.0026	0.0017	0.0177	0.0171	0.1435	0.0458	0.1064	0.0641	0.0017
1	rs4641299	117483361	0.9	0.0995502148251544	1.1	0.0231193192345528	0.0679859281349822	0.347562457504196	0.0066	0.0075	0.0898	0.0107	0.0533	0.0152	0.0143	0.0284	0.001	0.0387	0.0427	0.1107	0.0035	0.0447	0.0998	0.0145	0.0131	0.0026	0.0017	0.0177	0.0171	0.1435	0.0458	0.1064	0.0641	0.0017
1	rs4546904	117487711	0.9	0.0995502148251544	1.1	0.0231193192345528	0.0864724122261341	0.33447320802936	0.0066	0.0076	0.0899	0.0106	0.0531	0.0149	0.0143	0.0289	9e-04	0.0382	0.0426	0.1115	0.0036	0.0448	0.0998	0.0144	0.0127	0.0024	0.0018	0.0177	0.017	0.1439	0.0456	0.1065	0.0641	0.0016
1	rs61789070	117495424	0.9	0.0995502148251544	1.1	0.0231193192345528	0.103664165458214	0.322502909233952	0.0065	0.008	0.0902	0.0105	0.0531	0.0148	0.0144	0.0289	9e-04	0.0378	0.0426	0.1115	0.0037	0.045	0.0999	0.014	0.0128	0.0024	0.002	0.0177	0.0169	0.144	0.0455	0.1064	0.0641	0.0016
1	rs4503333	117496021	0.9	0.0995502148251544	1.1	0.0231193192345528	0.104376927912801	0.326397518023405	0.0065	0.008	0.0902	0.0105	0.0531	0.0148	0.0144	0.0289	9e-04	0.0378	0.0426	0.1115	0.0037	0.045	0.0999	0.014	0.0128	0.0024	0.002	0.0177	0.0169	0.144	0.0455	0.1064	0.0641	0.0016
1	rs34625170	117503940	0.9	0.0995502148251544	1.1	0.0231193192345528	0.130313263541238	0.318985330996762	0.0067	0.0081	0.0902	0.0105	0.0535	0.0147	0.0144	0.0289	0.001	0.0376	0.0426	0.1114	0.0037	0.045	0.0999	0.0138	0.0128	0.0024	0.0022	0.0178	0.0169	0.1441	0.0455	0.1053	0.0645	0.0015
1	rs12403245	117510061	0.9	0.0995502148251544	1.1	0.0231193192345528	0.136616963877547	0.333000619763289	0.0068	0.0081	0.0902	0.0104	0.0536	0.0147	0.0144	0.0288	0.001	0.0376	0.0426	0.1115	0.0037	0.045	0.1	0.0138	0.0128	0.0025	0.0022	0.0178	0.0168	0.1441	0.0455	0.1051	0.0647	0.0015
1	rs12404797	117525316	0.9	0.0995502148251544	1.1	0.0231193192345528	0.134691549671346	0.336562607807893	0.0068	0.0081	0.0899	0.0103	0.0539	0.0147	0.0141	0.0282	0.001	0.0373	0.0421	0.1118	0.003	0.0454	0.1011	0.0136	0.0127	0.0025	0.0022	0.0178	0.0167	0.1448	0.0452	0.1052	0.0652	0.0015
1	rs10801922	117529458	0.9	0.0995502148251544	1.1	0.0231193192345528	0.138621728814156	0.351916060996341	0.0067	0.0081	0.09	0.0103	0.0541	0.0148	0.014	0.028	0.001	0.0372	0.0418	0.1119	0.003	0.0455	0.1013	0.0135	0.0127	0.0025	0.0023	0.0178	0.0167	0.1449	0.0451	0.1053	0.0653	0.0014
1	rs10923191	117531911	0.9	0.0995502148251544	1.1	0.0231193192345528	0.205689788362675	0.377467982045048	0.0067	0.0081	0.0899	0.0099	0.0544	0.0147	0.014	0.028	0.001	0.0372	0.0418	0.1118	0.003	0.0454	0.1013	0.0135	0.0127	0.0023	0.0023	0.0178	0.0165	0.1441	0.045	0.1057	0.0669	0.0014
1	rs61789098	117536200	0.9	0.0995502148251544	1.1	0.0231193192345528	0.228579783410398	0.348929055423898	0.0067	0.0081	0.0896	0.0099	0.0547	0.0147	0.0139	0.0279	0.001	0.0371	0.0416	0.1117	0.003	0.0455	0.1015	0.0134	0.0127	0.0023	0.0022	0.0177	0.0166	0.144	0.045	0.106	0.0671	0.0013
1	rs10494191	117544015	0.9	0.0995502148251544	1.1	0.0231193192345528	0.246995659915734	0.359666086638518	0.0066	0.008	0.0892	0.0099	0.055	0.0147	0.0138	0.0279	0.001	0.0371	0.0414	0.1117	0.003	0.0455	0.1018	0.0133	0.0126	0.0023	0.0022	0.0177	0.0166	0.144	0.0451	0.1063	0.0673	0.0013
1	rs12130298	117544331	0.9	0.0995502148251544	1.1	0.0231193192345528	0.247127215346511	0.364691529659476	0.0066	0.008	0.0892	0.0099	0.0553	0.0147	0.0137	0.0279	0.001	0.0372	0.0414	0.1114	0.003	0.0455	0.1019	0.0132	0.0126	0.0023	0.0022	0.0177	0.0166	0.1441	0.0451	0.1063	0.0672	0.0013
1	rs10494194	117545932	0.9	0.0995502148251544	1.1	0.0231193192345528	0.242806196004167	0.36771626390783	0.0066	0.0081	0.0892	0.0099	0.0553	0.0147	0.0137	0.0279	0.001	0.0372	0.0414	0.1113	0.003	0.0455	0.102	0.0132	0.0126	0.0024	0.0022	0.0176	0.0167	0.1441	0.0451	0.1064	0.0671	0.0012
1	rs2764851	117548322	0.9	0.0995502148251544	1.11	0.0185358352188032	0.289229331814518	0.428976954637315	0.0066	0.008	0.089	0.0098	0.0553	0.0144	0.013	0.0281	0.0011	0.037	0.0413	0.1119	0.003	0.046	0.1015	0.0131	0.0126	0.0024	0.0024	0.0178	0.0169	0.1436	0.0454	0.1069	0.0669	0.0012
1	rs116278013	117550364	0.9	0.0995502148251544	1.11	0.0185358352188032	0.288513426910686	0.426214639476211	0.0066	0.008	0.089	0.0098	0.0553	0.0144	0.013	0.0282	0.0011	0.037	0.0413	0.1119	0.003	0.046	0.1015	0.013	0.0126	0.0024	0.0024	0.0178	0.0169	0.1436	0.0454	0.1069	0.0669	0.0012
1	rs12038029	117552079	0.9	0.0995502148251544	1.11	0.0185358352188032	0.277328125953511	0.438351527967846	0.0067	0.008	0.0888	0.0098	0.0554	0.0144	0.0128	0.0287	0.0011	0.037	0.0413	0.1121	0.003	0.046	0.1015	0.013	0.0126	0.0024	0.0024	0.0177	0.0169	0.1435	0.0454	0.1068	0.0669	0.0012
1	rs17036712	117552409	0.9	0.0995502148251544	1.11	0.0185358352188032	0.277094705572262	0.442859865769629	0.0067	0.0081	0.0888	0.0098	0.0554	0.0144	0.0128	0.0287	0.0011	0.037	0.0413	0.1121	0.003	0.046	0.1015	0.013	0.0126	0.0024	0.0024	0.0177	0.0169	0.1435	0.0454	0.1068	0.0669	0.0012
1	rs17229354	117554104	0.9	0.0995502148251544	1.11	0.0185358352188032	0.280184368994534	0.451245812791535	0.0067	0.0081	0.0888	0.0098	0.0554	0.0144	0.0128	0.0287	0.0011	0.037	0.0413	0.1121	0.003	0.0461	0.1015	0.013	0.0126	0.0024	0.0024	0.0177	0.0169	0.1433	0.0454	0.1067	0.067	0.0012
1	rs3754112	117554421	0.9	0.0995502148251544	1.11	0.0185358352188032	0.280701103459731	0.449378671533836	0.0067	0.0081	0.0888	0.0098	0.0554	0.0144	0.0128	0.0287	0.0011	0.037	0.0413	0.1121	0.003	0.0461	0.1015	0.013	0.0126	0.0024	0.0024	0.0177	0.0169	0.1433	0.0454	0.1067	0.067	0.0012
1	rs12407870	117557136	0.9	0.0995502148251544	1.11	0.0185358352188032	0.295811760377835	0.447913069701138	0.0067	0.0081	0.0889	0.0098	0.0554	0.0143	0.0127	0.0288	0.0011	0.037	0.0412	0.1122	0.003	0.0461	0.1014	0.013	0.0126	0.0024	0.0024	0.0176	0.0169	0.143	0.0455	0.1067	0.0672	0.0012
1	rs1010767	117557585	0.9	0.0995502148251544	1.11	0.0185358352188032	0.297748521907847	0.451512714193527	0.0067	0.0081	0.0889	0.0097	0.0554	0.0143	0.0127	0.0288	0.0011	0.037	0.0412	0.1122	0.003	0.0461	0.1014	0.013	0.0126	0.0024	0.0024	0.0176	0.0169	0.1429	0.0454	0.1067	0.0672	0.0012
1	rs2249265	117559726	0.9	0.0995502148251544	1.11	0.0185358352188032	0.306202315265155	0.452714285927373	0.0067	0.0081	0.0889	0.0097	0.0555	0.0143	0.0127	0.0289	0.0011	0.037	0.0412	0.1123	0.003	0.0461	0.1014	0.013	0.0126	0.0024	0.0024	0.0176	0.0169	0.1427	0.0455	0.1067	0.0674	0.0012
1	rs17235766	117560036	0.9	0.0995502148251544	1.11	0.0185358352188032	0.306793355832913	0.451379258282042	0.0067	0.0081	0.0889	0.0097	0.0555	0.0143	0.0127	0.0289	0.0011	0.037	0.0412	0.1123	0.003	0.0461	0.1014	0.013	0.0126	0.0024	0.0024	0.0176	0.0169	0.1427	0.0455	0.1067	0.0674	0.0012
1	rs17235773	117560058	0.9	0.0995502148251544	1.11	0.0185358352188032	0.302033039044632	0.450578741741527	0.0067	0.0081	0.0889	0.0097	0.0554	0.0143	0.0127	0.0289	0.0011	0.037	0.0413	0.1123	0.003	0.0461	0.1013	0.013	0.0126	0.0024	0.0024	0.0176	0.017	0.1427	0.0454	0.1067	0.0673	0.0012
1	rs12735582	117561794	0.9	0.0995502148251544	1.11	0.0185358352188032	0.30507117211789	0.454050353167026	0.0067	0.0081	0.0888	0.0097	0.0554	0.0143	0.0127	0.029	0.0012	0.037	0.0413	0.1125	0.003	0.0461	0.1013	0.0129	0.0126	0.0024	0.0024	0.0175	0.017	0.1425	0.0454	0.1067	0.0673	0.0012
1	rs72699134	117563873	0.9	0.0995502148251544	1.11	0.0185358352188032	0.306744079437923	0.447247306307564	0.0067	0.0081	0.0889	0.0097	0.0555	0.0143	0.0127	0.029	0.0012	0.0371	0.0413	0.1126	0.003	0.0461	0.1012	0.0129	0.0126	0.0024	0.0024	0.0175	0.017	0.1424	0.0454	0.1066	0.0673	0.0012
1	rs17229382	117568217	0.9	0.0995502148251544	1.11	0.0185358352188032	0.290520349073085	0.467467658461391	0.0067	0.0082	0.089	0.0096	0.0555	0.0141	0.0126	0.0292	0.0012	0.0372	0.0411	0.113	0.003	0.0462	0.101	0.0128	0.0125	0.0025	0.0024	0.0178	0.0171	0.142	0.0454	0.1064	0.0673	0.0013
1	rs2764878	117569390	0.9	0.0995502148251544	1.11	0.0185358352188032	0.243632233321334	0.544270922024959	0.007	0.0086	0.0894	0.0092	0.0556	0.0135	0.0124	0.0299	0.0015	0.0379	0.0407	0.1144	0.003	0.0465	0.1001	0.0122	0.0124	0.0026	0.0024	0.0181	0.0176	0.1405	0.0452	0.1054	0.0673	0.0017
1	rs3820495	117569514	0.9	0.0995502148251544	1.11	0.0185358352188032	0.253664991396818	0.535329844498325	0.007	0.0086	0.0892	0.0092	0.0557	0.0135	0.0125	0.0301	0.0015	0.038	0.0405	0.1143	0.003	0.0466	0.1003	0.0122	0.0124	0.0026	0.0024	0.0181	0.0172	0.1402	0.0453	0.1056	0.0675	0.0017
1	rs3767780	117574023	0.9	0.0995502148251544	1.11	0.0185358352188032	0.18367310299506	0.541752536685539	0.0073	0.009	0.0902	0.0089	0.056	0.0131	0.0116	0.0314	0.0016	0.0391	0.0398	0.117	0.0027	0.0466	0.1021	0.012	0.0125	0.0029	0.0024	0.018	0.0163	0.1408	0.0445	0.1018	0.0657	0.0018
1	rs2806878	117574521	0.9	0.0995502148251544	1.11	0.0185358352188032	0.171694890804133	0.523512244756968	0.0073	0.009	0.0902	0.0089	0.056	0.0131	0.0115	0.0314	0.0016	0.0392	0.0398	0.1173	0.0029	0.0466	0.1023	0.0121	0.0124	0.0029	0.0024	0.0179	0.0161	0.1407	0.0444	0.1018	0.0656	0.0018
1	rs4659352	117574650	0.9	0.0995502148251544	1.11	0.0185358352188032	0.165898436450641	0.52503786196369	0.0073	0.009	0.0901	0.0087	0.056	0.0129	0.0115	0.0314	0.0017	0.0392	0.0398	0.1174	0.003	0.0466	0.1024	0.0123	0.0123	0.0029	0.0024	0.0178	0.0161	0.1407	0.0444	0.1018	0.0655	0.0019
1	rs34223095	117576522	0.9	0.0995502148251544	1.11	0.0185358352188032	0.131285443256259	0.524205569219621	0.0073	0.009	0.0907	0.0088	0.0558	0.0125	0.0117	0.032	0.0017	0.0393	0.0396	0.1181	0.0029	0.0465	0.1022	0.0124	0.0123	0.0031	0.0024	0.0178	0.0161	0.1413	0.0442	0.1011	0.0642	0.0019
1	rs17229389	117577291	0.9	0.0995502148251544	1.11	0.0185358352188032	0.107824359154225	0.496791526453984	0.0073	0.009	0.0909	0.0088	0.0557	0.0123	0.0119	0.0322	0.0018	0.0394	0.0396	0.1187	0.003	0.0464	0.1022	0.0125	0.0123	0.0032	0.0024	0.0178	0.0161	0.1415	0.0439	0.1007	0.0635	0.0019
1	rs72699145	117588148	0.9	0.0995502148251544	1.11	0.0185358352188032	0.0662894602096979	0.495150429884833	0.0073	0.009	0.0916	0.0089	0.0556	0.0118	0.0126	0.033	0.002	0.0394	0.0396	0.1194	0.0031	0.0465	0.1032	0.0124	0.0124	0.0034	0.0022	0.0178	0.0159	0.1421	0.0438	0.0989	0.0613	0.0018
1	rs12734658	117592592	0.9	0.0995502148251544	1.12	0.0147375964059179	0.0652850199605912	0.49023549490149	0.0073	0.009	0.0916	0.0089	0.0556	0.0118	0.0126	0.033	0.002	0.0394	0.0395	0.1194	0.0031	0.0465	0.1033	0.0124	0.0124	0.0034	0.0022	0.0178	0.0159	0.1421	0.0438	0.0989	0.0613	0.0018
1	rs6665259	117594287	0.9	0.0995502148251544	1.12	0.0147375964059179	0.153748323736583	0.62443929620335	0.0073	0.009	0.0911	0.0089	0.0555	0.0111	0.0127	0.0362	0.0018	0.04	0.0385	0.1218	0.0032	0.0463	0.1055	0.0121	0.0125	0.0033	0.0021	0.0182	0.0159	0.1427	0.0426	0.0943	0.0607	0.0017
1	rs75400706	117595008	0.9	0.0995502148251544	1.12	0.0147375964059179	0.26101863573073	0.722927875368149	0.0072	0.0089	0.0909	0.0089	0.0553	0.0109	0.0126	0.0377	0.0016	0.0402	0.0381	0.1222	0.0033	0.0466	0.1076	0.012	0.0124	0.0031	0.0019	0.0183	0.0159	0.1443	0.042	0.0913	0.06	0.0015
1	rs2764868	117597847	0.9	0.0995502148251544	1.12	0.0147375964059179	0.266380470702752	0.684706147722766	0.0072	0.009	0.0912	0.009	0.0553	0.0113	0.0126	0.0379	0.0015	0.0402	0.0379	0.122	0.0034	0.0466	0.1087	0.0121	0.0124	0.003	0.0019	0.0181	0.0157	0.1447	0.0419	0.0905	0.0596	0.0014
1	rs11577615	117598268	0.9	0.0995502148251544	1.12	0.0147375964059179	0.270187362539117	0.680717912106832	0.0072	0.009	0.0912	0.009	0.0553	0.0113	0.0126	0.0379	0.0015	0.0402	0.0379	0.122	0.0034	0.0466	0.1088	0.0121	0.0124	0.003	0.0019	0.0181	0.0156	0.1449	0.0419	0.0904	0.0596	0.0014
1	rs2764862	117599054	0.9	0.0995502148251544	1.13	0.0116180838853521	0.286418909686004	0.690180056494469	0.0072	0.0089	0.0914	0.009	0.0553	0.0113	0.0126	0.0379	0.0014	0.0402	0.0379	0.1217	0.0034	0.0466	0.1088	0.0121	0.0124	0.003	0.0018	0.0181	0.0157	0.1453	0.042	0.09	0.0595	0.0013
1	rs3754109	117601619	0.9	0.0995502148251544	1.13	0.0116180838853521	0.269405256998828	0.644482541392374	0.0075	0.0091	0.0915	0.009	0.0549	0.0113	0.0125	0.0377	0.0015	0.0401	0.0375	0.1216	0.004	0.0463	0.1094	0.0121	0.0123	0.0031	0.0018	0.0181	0.0161	0.1455	0.0417	0.0902	0.0587	0.0014
1	rs2274253	117603156	0.9	0.0995502148251544	1.13	0.0116180838853521	0.273281710924485	0.621980483662419	0.0076	0.0091	0.0915	0.009	0.0548	0.0113	0.0125	0.0377	0.0015	0.0401	0.0373	0.1216	0.0043	0.0462	0.1097	0.0121	0.0123	0.0031	0.0018	0.0181	0.0161	0.1454	0.0416	0.0903	0.0585	0.0015
1	rs2244406	117603188	0.9	0.0995502148251544	1.13	0.0116180838853521	0.272911236160379	0.622125056575376	0.0076	0.0091	0.0915	0.009	0.0548	0.0113	0.0125	0.0377	0.0015	0.0401	0.0373	0.1216	0.0043	0.0462	0.1097	0.0121	0.0123	0.0031	0.0018	0.0181	0.0161	0.1454	0.0416	0.0903	0.0585	0.0015
1	rs114991716	117604727	0.9	0.0995502148251544	1.13	0.0116180838853521	0.265878137716825	0.618368732683002	0.0075	0.0092	0.0916	0.009	0.055	0.0113	0.0123	0.0376	0.0015	0.0403	0.0375	0.1214	0.0043	0.0461	0.11	0.0122	0.0123	0.0031	0.0018	0.0179	0.0162	0.1453	0.0415	0.0902	0.0583	0.0014
1	rs36044075	117606821	0.9	0.0995502148251544	1.13	0.0116180838853521	0.257058534489753	0.601101894320964	0.0075	0.0092	0.0917	0.009	0.0554	0.0112	0.0121	0.0375	0.0015	0.0405	0.0377	0.1212	0.0043	0.0461	0.1103	0.0123	0.0123	0.0031	0.0018	0.0177	0.0162	0.1452	0.0414	0.0901	0.0582	0.0014
1	rs116106934	117613777	0.9	0.0995502148251544	1.13	0.0116180838853521	0.250207754430416	0.591083570513615	0.0075	0.0093	0.092	0.0091	0.056	0.0111	0.0117	0.0374	0.0015	0.0409	0.0382	0.1207	0.0043	0.046	0.1107	0.0125	0.0124	0.0031	0.0018	0.0173	0.0164	0.1448	0.0412	0.0898	0.0579	0.0014
1	rs3767769	117616670	0.9	0.0995502148251544	1.12	0.0147375964059179	0.255760725566664	0.582955709758999	0.0075	0.0093	0.092	0.0091	0.056	0.0111	0.0116	0.0374	0.0015	0.0406	0.0383	0.121	0.0043	0.046	0.1111	0.0125	0.0124	0.0031	0.0018	0.0172	0.0164	0.1446	0.0412	0.0897	0.0578	0.0014
1	rs998532	117617705	0.9	0.0995502148251544	1.12	0.0147375964059179	0.245988345814888	0.573862141309478	0.0075	0.0093	0.092	0.0091	0.056	0.0113	0.0116	0.0373	0.0015	0.0406	0.0382	0.1208	0.0043	0.0462	0.1112	0.0124	0.0124	0.0031	0.0018	0.0171	0.0165	0.1445	0.0412	0.0897	0.0578	0.0014
1	rs2764857	117626263	0.91	0.0827439743829911	1.12	0.0147375964059179	0.197276613890778	0.576132290499847	0.0076	0.009	0.0921	0.0091	0.0558	0.0113	0.0117	0.0375	0.0017	0.0404	0.0384	0.1205	0.0043	0.0461	0.1112	0.0124	0.0124	0.0032	0.0019	0.0171	0.0166	0.1444	0.0411	0.0896	0.0576	0.0018
1	rs41276568	117632532	0.91	0.0827439743829911	1.12	0.0147375964059179	0.197508695973353	0.573153165295075	0.0075	0.009	0.092	0.0091	0.0558	0.0113	0.0117	0.0376	0.0017	0.0403	0.0385	0.1205	0.0043	0.0461	0.1115	0.0124	0.0125	0.0032	0.0018	0.017	0.0167	0.1443	0.041	0.0895	0.0576	0.0018
1	rs41276570	117633918	0.91	0.0827439743829911	1.12	0.0147375964059179	0.194120391927982	0.571310823201206	0.0075	0.009	0.0919	0.0091	0.0557	0.0113	0.0117	0.0376	0.0017	0.0403	0.0385	0.1205	0.0043	0.0461	0.1115	0.0124	0.0125	0.0032	0.0018	0.017	0.0167	0.1443	0.041	0.0895	0.0576	0.0018
1	rs80076283	117635413	0.91	0.0827439743829911	1.12	0.0147375964059179	0.193469684205641	0.572869634403749	0.0075	0.0091	0.0919	0.0091	0.0557	0.0113	0.0117	0.0376	0.0017	0.0403	0.0385	0.1205	0.0043	0.0461	0.1116	0.0124	0.0125	0.0032	0.0018	0.017	0.0168	0.1442	0.041	0.0895	0.0576	0.0018
1	rs1289667	117637634	0.9	0.0995502148251544	1.12	0.0147375964059179	0.247478217800658	0.611304124352362	0.007	0.0092	0.0899	0.0095	0.0553	0.0115	0.0123	0.0384	0.0017	0.039	0.0388	0.1204	0.0044	0.0458	0.1133	0.0125	0.0129	0.0043	0.0015	0.017	0.0184	0.1424	0.0407	0.0888	0.0581	0.0018
1	rs1289666	117638270	0.9	0.0995502148251544	1.12	0.0147375964059179	0.280043530170026	0.623281924074698	0.0066	0.0092	0.0894	0.0094	0.0546	0.0115	0.0123	0.0385	0.0016	0.0378	0.039	0.1207	0.0043	0.0461	0.1141	0.0125	0.0131	0.0044	0.0014	0.017	0.0188	0.1425	0.0404	0.0891	0.0589	0.0018
1	rs3754104	117642995	0.9	0.0995502148251544	1.12	0.0147375964059179	0.342412864319248	0.732367467936615	0.0057	0.0087	0.0887	0.0092	0.0538	0.0114	0.0108	0.0385	0.0016	0.0367	0.0401	0.1213	0.0041	0.0451	0.1146	0.0121	0.0133	0.0044	0.0011	0.0167	0.0182	0.1454	0.0403	0.0912	0.0601	0.0017
1	rs41276572	117644058	0.9	0.0995502148251544	1.12	0.0147375964059179	0.330107567935286	0.702792314025306	0.0058	0.0087	0.0887	0.0091	0.0538	0.0113	0.0106	0.0385	0.0017	0.0366	0.04	0.1215	0.004	0.0448	0.1146	0.0121	0.0132	0.0045	0.0011	0.0167	0.018	0.1462	0.0402	0.0913	0.0601	0.0018
1	rs3965	117645634	0.9	0.0995502148251544	1.12	0.0147375964059179	0.315081143109321	0.683819416931836	0.0058	0.0087	0.0887	0.0091	0.0538	0.0113	0.0106	0.0384	0.0017	0.0366	0.04	0.1216	0.0039	0.0447	0.1146	0.0121	0.0132	0.0046	0.0011	0.0167	0.018	0.1465	0.0401	0.0914	0.0602	0.0019
1	rs9728670	117645744	0.9	0.0995502148251544	1.12	0.0147375964059179	0.315131121253096	0.683228407732185	0.0058	0.0087	0.0887	0.0091	0.0538	0.0113	0.0106	0.0384	0.0017	0.0366	0.04	0.1216	0.0039	0.0447	0.1146	0.0121	0.0132	0.0046	0.0011	0.0167	0.018	0.1465	0.0401	0.0914	0.0602	0.0019
1	rs1289658	117656088	0.9	0.0995502148251544	1.11	0.0185358352188032	0.34860045921501	0.707107015196488	0.0058	0.0087	0.0887	0.009	0.0537	0.0113	0.0105	0.0385	0.0017	0.0366	0.0398	0.1217	0.0039	0.0448	0.1145	0.0119	0.0133	0.0046	0.0011	0.0167	0.0179	0.1467	0.04	0.0916	0.0605	0.0017
1	Affx-4639463	117658290	0.9	0.0995502148251544	1.11	0.0185358352188032	0.355536769368021	0.717695401645562	0.0058	0.0087	0.0888	0.009	0.0537	0.0111	0.0106	0.0384	0.0017	0.0365	0.0398	0.122	0.0039	0.0447	0.1145	0.0118	0.0133	0.0046	0.0011	0.0167	0.0179	0.1467	0.04	0.0916	0.0605	0.0017
1	rs61758105	117659283	0.9	0.0995502148251544	1.11	0.0185358352188032	0.357828913390194	0.709192085819961	0.0058	0.0087	0.0888	0.009	0.0537	0.011	0.0106	0.0384	0.0017	0.0365	0.0398	0.1221	0.0039	0.0447	0.1146	0.0118	0.0133	0.0046	0.0011	0.0167	0.0179	0.1467	0.04	0.0915	0.0605	0.0017
1	rs76902778	117659292	0.9	0.0995502148251544	1.11	0.0185358352188032	0.357775521723869	0.708149379061391	0.0058	0.0087	0.0888	0.009	0.0537	0.011	0.0106	0.0384	0.0017	0.0365	0.0398	0.1221	0.0039	0.0447	0.1146	0.0118	0.0133	0.0046	0.0011	0.0167	0.0179	0.1467	0.04	0.0915	0.0605	0.0017
1	rs3738413	117659352	0.9	0.0995502148251544	1.11	0.0185358352188032	0.357295180945337	0.708298316187511	0.0058	0.0087	0.0888	0.009	0.0537	0.011	0.0106	0.0384	0.0017	0.0365	0.0398	0.1221	0.0039	0.0447	0.1146	0.0118	0.0133	0.0046	0.0011	0.0167	0.0179	0.1467	0.04	0.0915	0.0605	0.0017
1	rs1289655	117660608	0.9	0.0995502148251544	1.11	0.0185358352188032	0.358202769663565	0.712024014531177	0.0058	0.0087	0.0889	0.009	0.0537	0.0109	0.0106	0.0384	0.0017	0.0365	0.0397	0.1222	0.0039	0.0447	0.1146	0.0119	0.0133	0.0046	0.0011	0.0167	0.0179	0.1467	0.04	0.0916	0.0604	0.0017
1	rs749902	117660754	0.9	0.0995502148251544	1.11	0.0185358352188032	0.3578823091499	0.713963098523175	0.0058	0.0087	0.0889	0.009	0.0537	0.011	0.0106	0.0384	0.0017	0.0365	0.0397	0.1222	0.0039	0.0447	0.1146	0.0119	0.0133	0.0046	0.0011	0.0167	0.0179	0.1467	0.04	0.0916	0.0604	0.0017
1	rs75082587	117667237	0.9	0.0995502148251544	1.11	0.0185358352188032	0.401731839708162	0.753893120877415	0.0059	0.0086	0.088	0.0088	0.0537	0.0108	0.0107	0.0387	0.0017	0.0368	0.0397	0.1222	0.0039	0.045	0.1146	0.0119	0.0132	0.0046	0.0011	0.0167	0.0179	0.1465	0.04	0.0914	0.0609	0.0017
1	rs72699157	117667503	0.9	0.0995502148251544	1.11	0.0185358352188032	0.401335544416463	0.757367963915876	0.0059	0.0086	0.088	0.0088	0.0537	0.0108	0.0107	0.0387	0.0017	0.0368	0.0397	0.1222	0.0039	0.045	0.1146	0.0119	0.0132	0.0046	0.0011	0.0167	0.0179	0.1464	0.04	0.0914	0.0609	0.0017
1	rs75356292	117669389	0.9	0.0995502148251544	1.11	0.0185358352188032	0.405421104125758	0.776313245070125	0.0059	0.0085	0.0879	0.0088	0.0538	0.0108	0.0107	0.0387	0.0017	0.0368	0.0397	0.1221	0.0039	0.045	0.1146	0.0119	0.0132	0.0046	0.0011	0.0167	0.0179	0.1464	0.04	0.0913	0.061	0.0017
1	rs9645341	117674709	0.9	0.0995502148251544	1.1	0.0231193192345528	0.419825837200422	0.790015921953436	0.0059	0.0084	0.0876	0.0087	0.0537	0.0108	0.0109	0.0389	0.0018	0.037	0.0397	0.1222	0.004	0.0452	0.1145	0.0119	0.0131	0.0047	0.0011	0.0166	0.0179	0.1462	0.04	0.0913	0.0612	0.0017
1	rs75244164	117678239	0.9	0.0995502148251544	1.1	0.0231193192345528	0.433068965342361	0.778897583647716	0.0059	0.0083	0.0873	0.0086	0.0536	0.0107	0.011	0.0391	0.0019	0.0371	0.0397	0.1222	0.004	0.0455	0.1143	0.0119	0.0131	0.0047	0.0011	0.0166	0.0179	0.1459	0.0399	0.0912	0.0614	0.0017
1	rs115328313	117680410	0.9	0.0995502148251544	1.1	0.0231193192345528	0.436367344773678	0.782549199341668	0.006	0.0082	0.0871	0.0086	0.0536	0.0107	0.0111	0.0392	0.0019	0.0371	0.0397	0.1223	0.0041	0.0456	0.1142	0.0119	0.0131	0.0047	0.0012	0.0166	0.0179	0.1457	0.0399	0.0912	0.0615	0.0018
1	rs10754338	117683543	0.9	0.0995502148251544	1.1	0.0231193192345528	0.567262926035839	0.867513174055161	0.0062	0.0074	0.0849	0.0081	0.0535	0.0105	0.0121	0.0408	0.0026	0.0384	0.0402	0.1231	0.0043	0.047	0.1125	0.012	0.0127	0.0047	0.0012	0.0162	0.0179	0.1433	0.0397	0.0911	0.0628	0.0019
1	rs1241	117685560	0.9	0.0995502148251544	1.09	0.0286025630236612	0.521377010792458	0.918680252081445	0.006	0.0073	0.085	0.0081	0.0535	0.0106	0.0122	0.0409	0.0027	0.0384	0.0406	0.1234	0.0041	0.0472	0.1114	0.0124	0.0127	0.0047	0.0013	0.0162	0.018	0.1425	0.0395	0.0918	0.0626	0.0019
1	rs75476320	117689945	0.9	0.0995502148251544	1.09	0.0286025630236612	0.497770459777445	0.866890995342574	0.006	0.0073	0.0849	0.0081	0.0534	0.0106	0.0124	0.0407	0.0027	0.0387	0.0407	0.1238	0.0041	0.047	0.1111	0.0125	0.0127	0.0047	0.0013	0.0161	0.018	0.1423	0.0394	0.0919	0.0626	0.0019
1	rs76642148	117693656	0.9	0.0995502148251544	1.09	0.0286025630236612	0.478263694987489	0.846101423117738	0.006	0.0073	0.0849	0.008	0.0536	0.0106	0.0126	0.0405	0.0027	0.0389	0.0407	0.124	0.004	0.0468	0.1107	0.0126	0.0127	0.0047	0.0013	0.016	0.018	0.1423	0.0394	0.0921	0.0626	0.0019
1	rs12566082	117694823	0.9	0.0995502148251544	1.09	0.0286025630236612	0.472663248468327	0.833585577922732	0.006	0.0073	0.0849	0.008	0.0536	0.0106	0.0126	0.0405	0.0027	0.0389	0.0407	0.124	0.004	0.0468	0.1107	0.0126	0.0128	0.0047	0.0013	0.016	0.018	0.1422	0.0394	0.0921	0.0626	0.0019
1	rs6702506	117698567	0.9	0.0995502148251544	1.09	0.0286025630236612	0.469355066982453	0.777377160786932	0.006	0.0073	0.0849	0.008	0.0537	0.0106	0.0128	0.0404	0.0027	0.0389	0.0407	0.1241	0.004	0.0467	0.1106	0.0127	0.0128	0.0047	0.0013	0.0159	0.018	0.1422	0.0394	0.0922	0.0626	0.0019
1	rs114667304	117710067	0.9	0.0995502148251544	1.09	0.0286025630236612	0.444488692931632	0.790321007977761	0.006	0.0072	0.0854	0.0077	0.0539	0.0104	0.0129	0.0398	0.0027	0.0386	0.0409	0.1253	0.0038	0.0469	0.1092	0.013	0.0127	0.0041	0.0013	0.0154	0.0179	0.143	0.0392	0.0929	0.0628	0.0018
1	rs4659161	117717035	0.9	0.0995502148251544	1.09	0.0286025630236612	0.448248092611699	0.781788143841892	0.0061	0.0071	0.0859	0.0075	0.0541	0.0102	0.0131	0.0395	0.0026	0.0386	0.0409	0.1261	0.0037	0.047	0.1083	0.0131	0.0127	0.0037	0.0014	0.0151	0.0179	0.1434	0.0391	0.0933	0.0629	0.0017
1	rs76435174	117719135	0.9	0.0995502148251544	1.09	0.0286025630236612	0.437843829896194	0.822493210401081	0.0061	0.0071	0.086	0.0076	0.0541	0.0103	0.0131	0.0394	0.0026	0.0386	0.0409	0.1258	0.0036	0.047	0.1084	0.013	0.0127	0.0036	0.0014	0.0151	0.0179	0.1434	0.0391	0.0933	0.063	0.0017
1	rs12739378	117720580	0.9	0.0995502148251544	1.09	0.0286025630236612	0.417340266131348	0.823108634930969	0.0061	0.0071	0.0861	0.0076	0.0541	0.0105	0.0132	0.0393	0.0026	0.0385	0.041	0.1259	0.0036	0.0471	0.1081	0.0133	0.0127	0.0036	0.0014	0.015	0.018	0.1433	0.0391	0.0933	0.0627	0.0017
1	rs4376721	117722180	0.9	0.0995502148251544	1.09	0.0286025630236612	0.367073096925332	0.752232470352605	0.0061	0.0071	0.0863	0.0078	0.054	0.0109	0.0133	0.0391	0.0026	0.0384	0.0413	0.126	0.0035	0.0471	0.1075	0.0134	0.0128	0.0034	0.0014	0.015	0.018	0.143	0.039	0.0933	0.0628	0.0017
1	rs116793883	117724579	0.9	0.0995502148251544	1.09	0.0286025630236612	0.314481730668418	0.793067913101219	0.0063	0.0071	0.086	0.0082	0.0541	0.0111	0.0134	0.039	0.0026	0.0385	0.0418	0.126	0.0034	0.0474	0.1074	0.0134	0.0127	0.0032	0.0015	0.0149	0.0182	0.1424	0.0383	0.0935	0.0627	0.0018
1	rs114732239	117725689	0.9	0.0995502148251544	1.09	0.0286025630236612	0.318991954017398	0.818956398276899	0.0062	0.0071	0.0859	0.0082	0.0542	0.0112	0.0134	0.0391	0.0026	0.0386	0.0419	0.1259	0.0034	0.0474	0.1074	0.0134	0.0127	0.0031	0.0014	0.0151	0.0182	0.1422	0.0382	0.0935	0.0627	0.0018
1	rs6669320	117730623	0.9	0.0995502148251544	1.09	0.0286025630236612	0.254733977030046	0.690772419754148	0.0064	0.007	0.0855	0.0086	0.0543	0.0113	0.0135	0.0389	0.0026	0.039	0.0429	0.1259	0.0033	0.0476	0.1071	0.0133	0.0127	0.003	0.0015	0.0151	0.0184	0.1416	0.0376	0.0936	0.0624	0.0018
1	rs58749781	117731063	0.9	0.0995502148251544	1.09	0.0286025630236612	0.25500160710782	0.674819158839814	0.0064	0.007	0.0854	0.0086	0.0543	0.0113	0.0135	0.039	0.0026	0.039	0.0429	0.1259	0.0033	0.0476	0.1071	0.0133	0.0127	0.0029	0.0015	0.0151	0.0184	0.1416	0.0375	0.0936	0.0623	0.0018
1	rs10923218	117732433	0.9	0.0995502148251544	1.09	0.0286025630236612	0.247346559840722	0.636040584855225	0.0065	0.007	0.0853	0.0087	0.0543	0.0114	0.0136	0.039	0.0026	0.0391	0.0431	0.1259	0.0033	0.0477	0.1068	0.0133	0.0128	0.0029	0.0015	0.015	0.0184	0.1416	0.0373	0.0935	0.0623	0.0019
1	rs114672230	117739458	0.91	0.0827439743829911	1.09	0.0286025630236612	0.269865170610601	0.68189906071349	0.0066	0.007	0.0851	0.0089	0.0541	0.0119	0.0137	0.0394	0.0026	0.0392	0.0432	0.1261	0.0032	0.0477	0.1061	0.0132	0.013	0.003	0.0014	0.0149	0.0187	0.1415	0.0369	0.0932	0.0621	0.0019
1	rs75986733	117750187	0.91	0.0827439743829911	1.09	0.0286025630236612	0.263737596405375	0.532125650615653	0.0071	0.0069	0.084	0.0098	0.0532	0.0135	0.0144	0.0409	0.0025	0.0395	0.0436	0.126	0.0031	0.0478	0.1037	0.0134	0.0139	0.0031	0.0012	0.0144	0.0197	0.1413	0.0356	0.0932	0.0611	0.002
1	rs11805655	117750719	0.91	0.0827439743829911	1.09	0.0286025630236612	0.265148389062787	0.505979680037413	0.0071	0.0069	0.0842	0.0098	0.0537	0.0135	0.0144	0.0409	0.0026	0.0395	0.0437	0.1256	0.0031	0.0478	0.1033	0.0134	0.0139	0.0031	0.0012	0.0146	0.0198	0.1412	0.0357	0.0927	0.0612	0.002
1	rs12046117	117751365	0.91	0.0827439743829911	1.09	0.0286025630236612	0.279715054191798	0.537282563494739	0.0071	0.007	0.0847	0.0098	0.0537	0.0135	0.0144	0.0411	0.0026	0.0395	0.0437	0.1254	0.0031	0.0479	0.103	0.0134	0.014	0.0032	0.0012	0.0147	0.02	0.1408	0.0357	0.0924	0.0612	0.002
1	rs34957002	117753455	0.91	0.0827439743829911	1.09	0.0286025630236612	0.271201318673191	0.607563368820833	0.0071	0.007	0.085	0.0098	0.0536	0.0135	0.0144	0.041	0.0026	0.0394	0.0437	0.1252	0.0031	0.0479	0.103	0.0135	0.014	0.0032	0.0012	0.0147	0.02	0.1407	0.0356	0.0925	0.0612	0.002
1	rs3738414	117753528	0.91	0.0827439743829911	1.09	0.0286025630236612	0.274998683464029	0.61202412333014	0.0071	0.007	0.0851	0.0098	0.0536	0.0133	0.0144	0.041	0.0025	0.0394	0.0437	0.1252	0.0031	0.0479	0.1033	0.0135	0.0139	0.0032	0.0012	0.0147	0.02	0.1406	0.0356	0.0925	0.0612	0.002
1	rs61759536	117753543	0.91	0.0827439743829911	1.09	0.0286025630236612	0.274998683464029	0.613320626415513	0.0071	0.007	0.0851	0.0098	0.0536	0.0133	0.0144	0.041	0.0025	0.0394	0.0437	0.1252	0.0031	0.0479	0.1033	0.0135	0.0139	0.0032	0.0012	0.0147	0.02	0.1406	0.0356	0.0925	0.0612	0.002
1	rs79114743	117754460	0.91	0.0827439743829911	1.09	0.0286025630236612	0.267890552572249	0.673051813858281	0.0071	0.007	0.0853	0.0098	0.0535	0.0133	0.0144	0.0409	0.0025	0.0393	0.044	0.1253	0.0031	0.0479	0.1033	0.0135	0.0139	0.0032	0.0012	0.0147	0.02	0.1403	0.0356	0.0926	0.0611	0.002
1	rs7551831	117758026	0.91	0.0827439743829911	1.09	0.0286025630236612	0.260251047410281	0.646670004759002	0.0071	0.007	0.0854	0.0099	0.0533	0.0134	0.0145	0.0408	0.0025	0.0393	0.0439	0.1254	0.0031	0.0479	0.1032	0.0136	0.014	0.0032	0.0012	0.0147	0.0201	0.1402	0.0355	0.0928	0.0611	0.0019
1	rs10923243	117767918	0.91	0.0827439743829911	1.09	0.0286025630236612	0.244547017983422	0.654997960245977	0.007	0.007	0.085	0.0101	0.0533	0.0138	0.0144	0.0408	0.0024	0.0393	0.0438	0.1252	0.0032	0.0481	0.1029	0.0136	0.0141	0.0032	0.0012	0.0147	0.0201	0.1401	0.0355	0.0929	0.0611	0.0019
1	rs78945263	117769001	0.91	0.0827439743829911	1.1	0.0231193192345528	0.246601224335497	0.652219241669423	0.007	0.007	0.0851	0.0101	0.0533	0.0138	0.0144	0.0408	0.0024	0.0392	0.0438	0.1252	0.0032	0.0481	0.1028	0.0136	0.0141	0.0032	0.0012	0.0147	0.0201	0.1402	0.0355	0.0929	0.0611	0.0019
1	rs10754343	117771515	0.91	0.0827439743829911	1.08	0.0351072409391166	0.256297315376121	0.665846157117297	0.007	0.007	0.0853	0.01	0.0533	0.0138	0.0144	0.0408	0.0024	0.0392	0.0438	0.1252	0.0032	0.048	0.1027	0.0135	0.0141	0.0032	0.0012	0.0147	0.0201	0.1404	0.0354	0.0929	0.061	0.0019
1	rs12117281	117781325	0.92	0.0682081798453755	1.08	0.0351072409391166	0.163355613796788	0.264091538497001	0.0076	0.0073	0.0842	0.011	0.05	0.016	0.0151	0.0417	0.0026	0.0391	0.0439	0.1244	0.0033	0.0481	0.1011	0.015	0.0146	0.0034	0.0013	0.0144	0.0203	0.141	0.0341	0.095	0.0579	0.0021
1	rs6700320	117783083	0.91	0.0827439743829911	1.08	0.0351072409391166	0.14178927420644	0.314755190716147	0.0078	0.0074	0.0838	0.0114	0.0496	0.0168	0.0155	0.0421	0.0025	0.0389	0.0439	0.1241	0.0034	0.0478	0.1004	0.0156	0.0148	0.0034	0.0014	0.0145	0.0204	0.141	0.0336	0.0955	0.0568	0.0022
1	rs6683930	117785931	0.91	0.0827439743829911	1.08	0.0351072409391166	0.124837378204238	0.290909901413091	0.0078	0.0074	0.0836	0.0114	0.0495	0.0169	0.0156	0.0419	0.0026	0.0388	0.0437	0.124	0.0034	0.0478	0.1006	0.0158	0.0149	0.0034	0.0014	0.0145	0.0205	0.1406	0.0336	0.0958	0.0565	0.0022
1	rs1512578	117787502	0.91	0.0827439743829911	1.07	0.0427611820736564	0.121120814793929	0.287617046972119	0.0078	0.0074	0.0836	0.0115	0.0495	0.017	0.0156	0.0419	0.0026	0.0388	0.0437	0.124	0.0034	0.0478	0.1009	0.0158	0.0149	0.0034	0.0014	0.0145	0.0206	0.1405	0.0335	0.0957	0.0564	0.0022
1	rs12743945	117797312	0.91	0.0827439743829911	1.07	0.0427611820736564	0.0946239953871	0.1250623182738	0.0081	0.0081	0.0835	0.0116	0.0488	0.0175	0.0157	0.0421	0.0025	0.0389	0.0434	0.1232	0.0034	0.048	0.1007	0.0163	0.0168	0.0037	0.0014	0.0145	0.0202	0.1388	0.0333	0.0961	0.0555	0.0024
1	rs7520056	117799913	0.91	0.0827439743829911	1.07	0.0427611820736564	0.104933400736885	0.146200197156492	0.0081	0.0084	0.0835	0.011	0.0487	0.0177	0.0156	0.0421	0.0025	0.0389	0.0434	0.1233	0.0034	0.048	0.1009	0.0164	0.0168	0.0038	0.0014	0.0144	0.0202	0.1387	0.0332	0.0962	0.0553	0.0025
1	rs57304193	117802272	0.91	0.0827439743829911	1.07	0.0427611820736564	0.11269572423956	0.151196152137267	0.0082	0.0085	0.0835	0.0111	0.0485	0.0177	0.0156	0.0422	0.0026	0.0389	0.0433	0.1233	0.0034	0.0478	0.1008	0.0165	0.0169	0.0038	0.0014	0.0144	0.0202	0.1387	0.0331	0.0963	0.0553	0.0025
1	rs72699190	117811787	0.91	0.0827439743829911	1.07	0.0427611820736564	0.164154298143193	0.235556771106777	0.0084	0.0088	0.0832	0.0112	0.048	0.018	0.0153	0.0426	0.0027	0.0388	0.0427	0.1232	0.0036	0.048	0.101	0.0166	0.0177	0.0039	0.0015	0.0144	0.0203	0.1381	0.0326	0.0962	0.0548	0.0025
1	rs12079298	117813487	0.91	0.0827439743829911	1.07	0.0427611820736564	0.190462171679174	0.132575227842173	0.0086	0.0091	0.083	0.0113	0.0477	0.0183	0.0151	0.0429	0.0028	0.0387	0.0424	0.123	0.0037	0.048	0.1008	0.0166	0.0183	0.0039	0.0016	0.0145	0.0203	0.1382	0.0323	0.0961	0.0545	0.0026
1	rs2137400	117815984	0.91	0.0827439743829911	1.06	0.0516972356607989	0.218908503597649	0.237433968677813	0.0088	0.0095	0.083	0.0117	0.0472	0.0186	0.0149	0.043	0.0031	0.0383	0.0417	0.1225	0.004	0.0482	0.1	0.0166	0.0191	0.0042	0.0017	0.0147	0.0203	0.1383	0.0316	0.0971	0.0535	0.0028
1	rs7521942	117817937	0.91	0.0827439743829911	1.07	0.0427611820736564	0.238527098274881	0.225808014902499	0.0088	0.0096	0.0829	0.0117	0.047	0.0188	0.0149	0.0428	0.0032	0.038	0.0413	0.122	0.0042	0.0487	0.0996	0.0167	0.0194	0.0045	0.0017	0.0148	0.0203	0.1379	0.0313	0.0974	0.0537	0.0029
1	rs12135026	117826699	0.91	0.0827439743829911	1.07	0.0427611820736564	0.237925359440543	0.171769339030634	0.0089	0.0097	0.0829	0.0118	0.047	0.0191	0.0149	0.0428	0.0033	0.0378	0.0412	0.1216	0.0043	0.0489	0.0994	0.0167	0.0196	0.0046	0.0017	0.015	0.0203	0.1375	0.0312	0.0977	0.0538	0.0029
1	rs7554348	117829261	0.91	0.0827439743829911	1.07	0.0427611820736564	0.236039645708605	0.146856569611535	0.0089	0.0097	0.0829	0.0118	0.047	0.0191	0.0149	0.0428	0.0033	0.0378	0.0412	0.1215	0.0043	0.0489	0.0994	0.0167	0.0196	0.0046	0.0017	0.015	0.0204	0.1374	0.0312	0.0977	0.0538	0.003
1	rs72689556	117833679	0.91	0.0827439743829911	1.07	0.0427611820736564	0.240855951770159	0.149209398880915	0.0089	0.0098	0.0829	0.0118	0.047	0.0192	0.0149	0.0427	0.0033	0.0378	0.0411	0.1214	0.0045	0.0489	0.099	0.0166	0.0197	0.0046	0.0017	0.0149	0.0204	0.1374	0.0311	0.0975	0.0542	0.003
1	rs1289836	117834912	0.91	0.0827439743829911	1.07	0.0427611820736564	0.237925359440543	0.139234831209988	0.0089	0.0098	0.0829	0.0119	0.047	0.0192	0.0149	0.0427	0.0033	0.0378	0.0411	0.1213	0.0045	0.0489	0.0991	0.0166	0.0197	0.0046	0.0017	0.0149	0.0204	0.1374	0.0311	0.0975	0.0542	0.003
1	rs1289862	117854418	0.9	0.0995502148251544	1.06	0.0516972356607989	0.231403955865923	0.0882031228215263	0.009	0.01	0.0838	0.0128	0.0467	0.0197	0.0149	0.0422	0.0035	0.0372	0.0408	0.1209	0.0048	0.0492	0.0988	0.0167	0.0207	0.0048	0.0019	0.0155	0.0207	0.1364	0.03	0.0973	0.053	0.0033
1	rs35583396	117856355	0.9	0.0995502148251544	1.06	0.0516972356607989	0.228537777495648	0.0842965206494787	0.009	0.01	0.0838	0.0128	0.0467	0.0199	0.0149	0.0421	0.0035	0.0371	0.0408	0.1209	0.0048	0.0491	0.0988	0.0167	0.0207	0.0048	0.0019	0.0155	0.0207	0.1363	0.0301	0.0973	0.0531	0.0033
1	rs114938786	117856881	0.9	0.0995502148251544	1.06	0.0516972356607989	0.228285832151084	0.0906903285761184	0.009	0.01	0.0838	0.0128	0.0467	0.0199	0.0149	0.0421	0.0035	0.0371	0.0408	0.1209	0.0048	0.0491	0.0988	0.0167	0.0207	0.0048	0.0019	0.0155	0.0207	0.1363	0.0301	0.0973	0.0531	0.0033
1	rs80252264	117860753	0.9	0.0995502148251544	1.06	0.0516972356607989	0.224899698980907	0.0979121601905018	0.009	0.01	0.0838	0.0128	0.047	0.0198	0.0149	0.042	0.0035	0.0371	0.0408	0.1208	0.0048	0.0491	0.0988	0.0166	0.0207	0.0048	0.0019	0.0155	0.0207	0.1364	0.03	0.0974	0.0532	0.0033
1	rs7525602	117873618	0.9	0.0995502148251544	1.07	0.0427611820736564	0.194005470533735	0.0948699198630098	0.0092	0.0101	0.0836	0.0127	0.047	0.02	0.015	0.0416	0.0036	0.0369	0.0407	0.1206	0.005	0.0491	0.0984	0.0166	0.0205	0.0049	0.002	0.0155	0.0205	0.1365	0.0301	0.0976	0.0535	0.0034
1	rs61809481	117886049	0.9	0.0995502148251544	1.07	0.0427611820736564	0.176190851789799	0.100421787636218	0.0093	0.01	0.0835	0.0127	0.0467	0.02	0.0152	0.0414	0.0036	0.0368	0.0406	0.1206	0.005	0.0492	0.0984	0.0167	0.0205	0.005	0.002	0.0155	0.0204	0.1364	0.0302	0.0979	0.0534	0.0034
1	rs78225653	117890132	0.9	0.0995502148251544	1.07	0.0427611820736564	0.173054529526058	0.0904559840929823	0.0093	0.01	0.0834	0.0127	0.0466	0.02	0.0152	0.0414	0.0036	0.0367	0.0406	0.1206	0.005	0.0493	0.0984	0.0167	0.0205	0.005	0.002	0.0155	0.0203	0.1364	0.0302	0.098	0.0534	0.0035
1	rs10923268	117890379	0.9	0.0995502148251544	1.07	0.0427611820736564	0.173018669730002	0.0870467638780062	0.0093	0.01	0.0834	0.0127	0.0466	0.02	0.0152	0.0414	0.0036	0.0367	0.0406	0.1206	0.005	0.0493	0.0984	0.0167	0.0205	0.005	0.002	0.0155	0.0203	0.1364	0.0302	0.098	0.0534	0.0035
1	rs28648666	117906200	0.9	0.0995502148251544	1.07	0.0427611820736564	0.165408991188039	0.0991233950663608	0.0094	0.0099	0.0834	0.0128	0.0464	0.02	0.0154	0.0413	0.0036	0.0367	0.0405	0.1207	0.0051	0.0495	0.0983	0.0168	0.0205	0.005	0.002	0.0156	0.0203	0.1358	0.0303	0.0982	0.0536	0.0035
1	rs72689576	117907034	0.9	0.0995502148251544	1.07	0.0427611820736564	0.162870574546675	0.0923374721587286	0.0094	0.0099	0.0833	0.0128	0.0464	0.02	0.0154	0.0413	0.0036	0.0368	0.0407	0.1208	0.0051	0.0495	0.0983	0.0168	0.0205	0.005	0.002	0.0156	0.0203	0.1354	0.0303	0.0982	0.0536	0.0035
1	rs12410819	117917157	0.9	0.0995502148251544	1.07	0.0427611820736564	0.147533569820667	0.0896765788393621	0.0093	0.0099	0.0832	0.0128	0.0463	0.0201	0.0154	0.0413	0.0036	0.0371	0.0408	0.1208	0.0051	0.0495	0.0983	0.0168	0.0205	0.005	0.0021	0.0157	0.0202	0.1353	0.0303	0.098	0.0536	0.0035
1	rs1774853	117930095	0.9	0.0995502148251544	1.07	0.0427611820736564	0.14249188341654	0.0808342760944891	0.0093	0.0098	0.083	0.0128	0.0461	0.0201	0.0154	0.0413	0.0036	0.0374	0.041	0.1208	0.0051	0.0495	0.0983	0.0168	0.0205	0.005	0.0021	0.0157	0.0203	0.1352	0.0303	0.0981	0.0536	0.0035
1	rs11801552	117931723	0.9	0.0995502148251544	1.08	0.0351072409391166	0.142363981982807	0.0761157920833488	0.0093	0.0098	0.083	0.0128	0.0461	0.0201	0.0154	0.0413	0.0036	0.0374	0.041	0.1208	0.0051	0.0495	0.0983	0.0168	0.0205	0.005	0.0021	0.0157	0.0203	0.1352	0.0303	0.0981	0.0536	0.0035
1	rs58694069	117938103	0.91	0.0827439743829911	1.08	0.0351072409391166	0.161661672249125	0.0821820760467997	0.0094	0.0098	0.0828	0.0127	0.0461	0.0201	0.0154	0.0413	0.0036	0.0376	0.041	0.1205	0.0054	0.0496	0.0983	0.0169	0.0204	0.005	0.0021	0.0157	0.0203	0.135	0.0303	0.0982	0.0536	0.0035
1	rs115527765	117941760	0.91	0.0827439743829911	1.08	0.0351072409391166	0.161454961929915	0.0877398470770927	0.0094	0.0098	0.0828	0.0127	0.0461	0.0201	0.0154	0.0413	0.0036	0.0376	0.041	0.1205	0.0055	0.0496	0.0983	0.0169	0.0204	0.005	0.0021	0.0158	0.0203	0.135	0.0303	0.0982	0.0536	0.0035
1	rs2256057	117942591	0.91	0.0827439743829911	1.09	0.0286025630236612	0.161696139051417	0.0825580642487778	0.0094	0.0098	0.0828	0.0127	0.0461	0.0201	0.0154	0.0413	0.0036	0.0376	0.041	0.1205	0.0055	0.0496	0.0983	0.0169	0.0204	0.005	0.0021	0.0158	0.0203	0.135	0.0303	0.0982	0.0536	0.0035
1	rs4460623	117947245	0.91	0.0827439743829911	1.09	0.0286025630236612	0.16121399595686	0.0863558830275961	0.0094	0.0098	0.0828	0.0127	0.0461	0.0201	0.0154	0.0413	0.0036	0.0376	0.041	0.1205	0.0055	0.0496	0.0983	0.0169	0.0204	0.005	0.0021	0.0158	0.0203	0.135	0.0303	0.0982	0.0536	0.0035
1	rs73018157	117993968	0.91	0.0827439743829911	1.09	0.0286025630236612	0.155864929081947	0.0882804301880611	0.0094	0.0099	0.0828	0.0127	0.0461	0.0201	0.0154	0.0413	0.0036	0.0376	0.0409	0.1205	0.0055	0.0496	0.0984	0.0169	0.0204	0.005	0.0021	0.0158	0.0203	0.1349	0.0303	0.0982	0.0536	0.0035
1	rs61805793	117999924	0.91	0.0827439743829911	1.09	0.0286025630236612	0.155157496196603	0.0899880188312368	0.0094	0.0099	0.0828	0.0127	0.046	0.0201	0.0154	0.0413	0.0036	0.0376	0.041	0.1205	0.0055	0.0496	0.0984	0.0169	0.0204	0.005	0.0021	0.0158	0.0203	0.1348	0.0303	0.0982	0.0536	0.0035
1	rs7514323	118002719	0.91	0.0827439743829911	1.09	0.0286025630236612	0.154821290468315	0.092731380121171	0.0094	0.0099	0.0828	0.0127	0.046	0.0201	0.0154	0.0413	0.0036	0.0376	0.041	0.1205	0.0055	0.0496	0.0984	0.0169	0.0204	0.005	0.0021	0.0158	0.0203	0.1348	0.0303	0.0982	0.0536	0.0035
1	rs77513710	118016007	0.91	0.0827439743829911	1.09	0.0286025630236612	0.15111829706033	0.126391940559463	0.0094	0.0098	0.0828	0.0127	0.046	0.0201	0.0154	0.0413	0.0035	0.0376	0.0409	0.1205	0.0056	0.0496	0.0985	0.0169	0.0204	0.005	0.0021	0.0158	0.0203	0.1347	0.0303	0.0982	0.0536	0.0035
1	rs1290540	118029876	0.91	0.0827439743829911	1.1	0.0231193192345528	0.149303109007987	0.146293899622087	0.0093	0.0098	0.0828	0.0127	0.046	0.0201	0.0154	0.0413	0.0035	0.0376	0.0409	0.1205	0.0056	0.0496	0.0985	0.0169	0.0203	0.005	0.0021	0.0158	0.0203	0.1347	0.0303	0.0983	0.0536	0.0035
1	rs10923323	118048968	0.91	0.0827439743829911	1.11	0.0185358352188032	0.146555903886713	0.204083351998169	0.0093	0.0098	0.0828	0.0127	0.0459	0.0201	0.0155	0.0413	0.0035	0.0376	0.0409	0.1206	0.0056	0.0496	0.0985	0.0168	0.0203	0.005	0.0022	0.0158	0.0203	0.1347	0.0303	0.0983	0.0535	0.0035
1	rs41312694	118065654	0.91	0.0827439743829911	1.11	0.0185358352188032	0.145226008667644	0.215979896308117	0.0093	0.0099	0.0828	0.0127	0.0459	0.0201	0.0155	0.0412	0.0035	0.0376	0.0409	0.1206	0.0056	0.0496	0.0985	0.0168	0.0203	0.005	0.0022	0.0158	0.0203	0.1347	0.0303	0.0983	0.0535	0.0035
1	rs35289635	118077770	0.91	0.0827439743829911	1.11	0.0185358352188032	0.141311411738789	0.219096369421157	0.0093	0.0099	0.0828	0.0127	0.0458	0.0201	0.0155	0.0412	0.0035	0.0376	0.0408	0.1206	0.0056	0.0497	0.0985	0.0168	0.0203	0.005	0.0022	0.0158	0.0203	0.1347	0.0303	0.0983	0.0536	0.0035
1	rs17037394	118094225	0.91	0.0827439743829911	1.12	0.0147375964059179	0.142204201636266	0.213946050265809	0.0093	0.0099	0.0825	0.0127	0.0456	0.02	0.0155	0.0411	0.0035	0.0377	0.0407	0.1205	0.0057	0.0497	0.0986	0.0167	0.0201	0.005	0.0022	0.0159	0.0202	0.1347	0.0303	0.0985	0.0537	0.0035
1	rs4659053	118108859	0.9	0.0995502148251544	1.12	0.0147375964059179	0.389984415374969	0.15663600949477	0.01	0.0098	0.0797	0.013	0.0434	0.0202	0.0137	0.0412	0.0041	0.0434	0.0384	0.1092	0.008	0.0517	0.0988	0.0153	0.0206	0.0048	0.0036	0.0173	0.0189	0.1355	0.0305	0.1038	0.0551	0.0043
1	rs11804412	118110520	0.9	0.0995502148251544	1.12	0.0147375964059179	0.389649765300083	0.1553893040342	0.01	0.0098	0.0797	0.0129	0.0433	0.0202	0.0137	0.0412	0.0041	0.0435	0.0384	0.1092	0.008	0.0517	0.0989	0.0153	0.0206	0.0048	0.0036	0.0173	0.0189	0.1356	0.0306	0.1038	0.055	0.0043
1	rs80156374	118110680	0.9	0.0995502148251544	1.12	0.0147375964059179	0.386033701672009	0.158271656777745	0.01	0.0098	0.0797	0.0129	0.0433	0.0202	0.0137	0.0412	0.0041	0.0435	0.0384	0.1092	0.008	0.0517	0.0989	0.0153	0.0206	0.0048	0.0036	0.0173	0.0189	0.1356	0.0306	0.1038	0.055	0.0043
1	rs116118016	118114004	0.9	0.0995502148251544	1.12	0.0147375964059179	0.375233341580133	0.151575649842152	0.01	0.0098	0.0797	0.013	0.0433	0.0202	0.0136	0.0411	0.0041	0.0436	0.0384	0.1091	0.008	0.0517	0.099	0.0153	0.0206	0.0048	0.0037	0.0174	0.0189	0.1355	0.0306	0.1039	0.0549	0.0043
1	rs58233503	118116817	0.89	0.118826527661215	1.12	0.0147375964059179	0.354898453147593	0.127014223747842	0.0098	0.0098	0.0799	0.0131	0.0433	0.0203	0.0133	0.0407	0.004	0.0441	0.0384	0.1088	0.0078	0.0512	0.1003	0.0149	0.0209	0.0046	0.0039	0.0174	0.0177	0.1355	0.0314	0.1049	0.0543	0.0043
1	rs1290600	118116974	0.89	0.118826527661215	1.12	0.0147375964059179	0.375123936543578	0.121892733284845	0.0099	0.0097	0.0801	0.0131	0.0434	0.0203	0.0133	0.0407	0.0039	0.0443	0.0384	0.1088	0.0079	0.0513	0.1005	0.0149	0.0203	0.0045	0.0039	0.0174	0.0175	0.1357	0.0315	0.1051	0.0543	0.0042
1	rs10923347	118118765	0.89	0.118826527661215	1.12	0.0147375964059179	0.370054555805225	0.114616867058012	0.0095	0.0096	0.0816	0.0132	0.0421	0.0188	0.0126	0.0404	0.004	0.0448	0.0382	0.1087	0.0076	0.0519	0.1009	0.0143	0.0203	0.0043	0.0038	0.0172	0.0169	0.1378	0.0318	0.1074	0.0532	0.0039
1	rs1411624	118118928	0.89	0.118826527661215	1.12	0.0147375964059179	0.389371001158829	0.115045199489055	0.0095	0.0096	0.0815	0.0132	0.0421	0.0188	0.0126	0.0407	0.004	0.0448	0.0382	0.1087	0.0075	0.0519	0.1009	0.0143	0.0202	0.0043	0.0038	0.0172	0.0169	0.1378	0.0318	0.1074	0.0532	0.0039
1	rs913180	118119571	0.89	0.118826527661215	1.12	0.0147375964059179	0.377699247680316	0.108014202389962	0.0095	0.0096	0.0815	0.0132	0.0421	0.0187	0.0126	0.0407	0.0038	0.0449	0.0382	0.1087	0.0075	0.0519	0.1009	0.0146	0.0202	0.0043	0.0038	0.0172	0.0169	0.1379	0.0318	0.1075	0.053	0.0039
1	rs4659332	118123285	0.89	0.118826527661215	1.12	0.0147375964059179	0.409127282857944	0.105266221340643	0.0095	0.0095	0.0813	0.0133	0.042	0.0189	0.0127	0.0405	0.0038	0.0449	0.038	0.1088	0.0075	0.0515	0.101	0.0146	0.0203	0.0042	0.0037	0.0172	0.017	0.1386	0.0319	0.108	0.0526	0.0039
1	rs851809	118124447	0.89	0.118826527661215	1.12	0.0147375964059179	0.511387044049081	0.107429017812286	0.0095	0.0095	0.0812	0.0134	0.0418	0.0189	0.0129	0.0403	0.0038	0.0449	0.038	0.1088	0.0075	0.0514	0.101	0.0139	0.0211	0.0042	0.0037	0.0172	0.0166	0.139	0.032	0.108	0.0528	0.0039
1	rs1751354	118124569	0.89	0.118826527661215	1.12	0.0147375964059179	0.519256059848779	0.103284917946136	0.0095	0.0095	0.0813	0.0134	0.0418	0.0189	0.0127	0.0403	0.0038	0.0448	0.038	0.1088	0.0076	0.0513	0.1013	0.0139	0.0211	0.0042	0.0037	0.0172	0.0163	0.139	0.0319	0.108	0.0528	0.0039
1	rs826410	118130841	0.88	0.140769569262351	1.12	0.0147375964059179	0.460528020215354	0.104852248394759	0.0091	0.0092	0.0836	0.0127	0.0418	0.0183	0.0132	0.0379	0.0032	0.0473	0.0371	0.1067	0.0076	0.0509	0.1	0.0123	0.0204	0.0042	0.0036	0.018	0.0161	0.1436	0.0316	0.1119	0.0515	0.0032
1	rs320347	118133907	0.89	0.118826527661215	1.12	0.0147375964059179	0.461922713866397	0.117627900970223	0.0091	0.0092	0.0838	0.0126	0.0417	0.0183	0.0132	0.0378	0.0032	0.0473	0.0371	0.1073	0.0075	0.0508	0.1	0.0123	0.0204	0.0042	0.0036	0.018	0.0161	0.1438	0.0313	0.112	0.0514	0.0031
1	rs58371781	118140425	0.88	0.140769569262351	1.13	0.0116180838853521	0.469905645321296	0.0959863518267054	0.0088	0.0089	0.0847	0.0124	0.0414	0.018	0.0133	0.037	0.0031	0.0475	0.0367	0.1082	0.0074	0.0491	0.1015	0.012	0.0205	0.0042	0.0035	0.0181	0.0158	0.145	0.0316	0.1129	0.051	0.0026
1	rs56336457	118141442	0.88	0.140769569262351	1.13	0.0116180838853521	0.466241062306319	0.0925737372595318	0.0088	0.0089	0.0847	0.0124	0.0414	0.018	0.0133	0.037	0.0031	0.0475	0.0366	0.1083	0.0074	0.049	0.1015	0.012	0.0205	0.0042	0.0035	0.0181	0.0158	0.1451	0.0317	0.1129	0.051	0.0026
1	rs67224956	118154575	0.88	0.140769569262351	1.13	0.0116180838853521	0.511450788306547	0.0960662935999257	0.0087	0.0089	0.0849	0.0124	0.0412	0.018	0.0135	0.0367	0.0031	0.0476	0.0364	0.1086	0.0073	0.0485	0.1019	0.0119	0.0206	0.0042	0.0035	0.0182	0.0157	0.1455	0.0319	0.113	0.0507	0.0025
1	rs6696923	118172538	0.88	0.140769569262351	1.13	0.0116180838853521	0.149862778945057	0.0390580037421088	0.0084	0.009	0.0851	0.0122	0.0412	0.0181	0.0138	0.0364	0.0031	0.0482	0.0363	0.109	0.0048	0.049	0.1022	0.0116	0.0204	0.0041	0.0035	0.0185	0.0156	0.1459	0.0322	0.1133	0.0509	0.0025
1	rs12402880	118179969	0.88	0.140769569262351	1.14	0.00907940974119467	0.105411842327983	0.0440538632783374	0.0086	0.0089	0.0857	0.0128	0.0412	0.0178	0.014	0.0357	0.003	0.0485	0.0366	0.1094	0.0049	0.0484	0.1027	0.0112	0.0202	0.0039	0.0033	0.0185	0.015	0.1466	0.0321	0.1134	0.0505	0.0026
1	rs384133	118181750	0.88	0.140769569262351	1.13	0.0116180838853521	0.135807531859253	0.0484101843611724	0.0086	0.0088	0.0859	0.0126	0.0411	0.0177	0.0137	0.0354	0.003	0.0489	0.0364	0.1091	0.0049	0.048	0.1032	0.0107	0.0201	0.0038	0.0032	0.0185	0.0148	0.1483	0.0319	0.1142	0.0502	0.0026
1	rs115810128	118182922	0.88	0.140769569262351	1.13	0.0116180838853521	0.113084511310332	0.0592865141321168	0.0086	0.0087	0.0863	0.0126	0.0411	0.0177	0.0137	0.0355	0.0029	0.0489	0.0364	0.1089	0.0049	0.0477	0.1036	0.0105	0.02	0.0037	0.0031	0.0185	0.015	0.1485	0.0318	0.1144	0.0501	0.0026
1	rs79003536	118183244	0.88	0.140769569262351	1.13	0.0116180838853521	0.116026726648564	0.0660677823225773	0.0086	0.0087	0.0864	0.0126	0.0411	0.0177	0.0137	0.0355	0.0029	0.0489	0.0363	0.1089	0.0048	0.0476	0.1037	0.0104	0.0199	0.0037	0.003	0.0185	0.015	0.1486	0.0318	0.1145	0.05	0.0026
1	rs76077101	118184155	0.88	0.140769569262351	1.13	0.0116180838853521	0.10701642311765	0.0620687150534246	0.0085	0.0087	0.0867	0.0125	0.0413	0.0175	0.0137	0.0355	0.0029	0.049	0.0363	0.1091	0.0048	0.0473	0.1037	0.0102	0.0198	0.0036	0.0029	0.0185	0.015	0.1489	0.0318	0.1146	0.0499	0.0026
1	rs114623271	118193133	0.88	0.140769569262351	1.14	0.00907940974119467	0.0910596614124828	0.053133340121498	0.0085	0.0087	0.0873	0.0125	0.0417	0.017	0.0138	0.0355	0.0029	0.0491	0.0363	0.1096	0.0047	0.0467	0.1039	0.0098	0.0195	0.0034	0.0026	0.0186	0.0149	0.1496	0.0318	0.1149	0.0497	0.0026
1	rs78769250	118198389	0.88	0.140769569262351	1.14	0.00907940974119467	0.0902363677745617	0.0512703801596862	0.0085	0.0087	0.0875	0.0125	0.0419	0.0168	0.0138	0.0355	0.0029	0.0491	0.0364	0.1097	0.0047	0.0465	0.104	0.0096	0.0194	0.0034	0.0025	0.0186	0.0148	0.1499	0.0318	0.115	0.0495	0.0026
1	rs76890632	118201142	0.88	0.140769569262351	1.14	0.00907940974119467	0.0920343043969981	0.0540125712744071	0.0085	0.0086	0.0875	0.0125	0.042	0.0167	0.0138	0.0355	0.0029	0.0491	0.0364	0.1098	0.0047	0.0464	0.104	0.0096	0.0194	0.0033	0.0024	0.0186	0.0148	0.15	0.0318	0.1151	0.0495	0.0026
1	rs58596036	118202278	0.88	0.140769569262351	1.13	0.0116180838853521	0.093163258464883	0.0568162870431793	0.0085	0.0086	0.0876	0.0125	0.042	0.0167	0.0138	0.0355	0.0029	0.0491	0.0364	0.1098	0.0047	0.0464	0.104	0.0096	0.0194	0.0033	0.0024	0.0186	0.0148	0.15	0.0318	0.1151	0.0495	0.0026
1	rs10923376	118213987	0.88	0.140769569262351	1.13	0.0116180838853521	0.102954441109911	0.0783131756730499	0.0085	0.0086	0.088	0.0125	0.0422	0.0162	0.014	0.0356	0.0028	0.0493	0.0364	0.1103	0.0046	0.0459	0.1042	0.0095	0.0191	0.0032	0.0021	0.0187	0.0147	0.1506	0.0317	0.1154	0.0492	0.0025
1	rs10923384	118221833	0.88	0.140769569262351	1.13	0.0116180838853521	0.105252211503459	0.0830856120545748	0.0084	0.0086	0.0882	0.0125	0.0423	0.0161	0.014	0.0356	0.0028	0.0492	0.0364	0.1104	0.0046	0.0458	0.1038	0.0094	0.019	0.0031	0.002	0.0186	0.0148	0.151	0.0316	0.1156	0.0492	0.0026
1	rs75173335	118223693	0.89	0.118826527661215	1.13	0.0116180838853521	0.101050748069489	0.0977511031139931	0.0083	0.0087	0.0883	0.0124	0.0423	0.016	0.0141	0.0357	0.0027	0.0492	0.0365	0.1108	0.0046	0.0456	0.1037	0.0094	0.019	0.0031	0.002	0.0185	0.0147	0.151	0.0315	0.1158	0.049	0.0025
1	rs72695526	118227724	0.89	0.118826527661215	1.13	0.0116180838853521	0.0967536587388282	0.0786080873123045	0.0082	0.0086	0.0886	0.0123	0.0422	0.0159	0.0143	0.0359	0.0026	0.0489	0.0367	0.1119	0.0045	0.0454	0.1036	0.0092	0.0189	0.003	0.0019	0.0184	0.0148	0.1512	0.0311	0.116	0.0489	0.0025
1	rs10801979	118230226	0.88	0.140769569262351	1.13	0.0116180838853521	0.107231504474097	0.0756067560778512	0.0082	0.0085	0.089	0.0123	0.0421	0.0157	0.0145	0.036	0.0026	0.0487	0.0369	0.1127	0.0044	0.0453	0.1035	0.009	0.0188	0.003	0.0019	0.0186	0.0148	0.1507	0.0308	0.1165	0.0489	0.0025
1	rs12126975	118239981	0.88	0.140769569262351	1.14	0.00907940974119467	0.126170699649891	0.0596806478881288	0.0081	0.0085	0.0892	0.0123	0.0423	0.0155	0.0146	0.0359	0.0025	0.0487	0.0369	0.1125	0.0043	0.0455	0.1031	0.009	0.0195	0.0029	0.0018	0.0187	0.0147	0.1506	0.0307	0.1168	0.0488	0.0024
1	rs72695540	118251088	0.88	0.140769569262351	1.14	0.00907940974119467	0.181490653970805	0.0432502093949739	0.0079	0.0083	0.0899	0.0123	0.0426	0.0152	0.0147	0.0355	0.0024	0.0485	0.0368	0.1124	0.0042	0.0458	0.1026	0.0089	0.0206	0.0029	0.0017	0.0188	0.0145	0.1506	0.0306	0.1174	0.0485	0.0022
1	rs1812607	118253295	0.88	0.140769569262351	1.14	0.00907940974119467	0.216089269187668	0.060009941834155	0.0078	0.0082	0.0902	0.0123	0.0426	0.0151	0.0147	0.0354	0.0024	0.0484	0.0368	0.1123	0.0041	0.0459	0.1025	0.0089	0.021	0.0029	0.0017	0.0188	0.0144	0.1505	0.0305	0.1176	0.0484	0.0022
1	rs77117812	118256060	0.88	0.140769569262351	1.14	0.00907940974119467	0.231192531671285	0.0408232272498776	0.0078	0.0082	0.0903	0.0123	0.0426	0.015	0.0147	0.0352	0.0024	0.0484	0.0367	0.1124	0.0041	0.0459	0.1023	0.0089	0.0214	0.0029	0.0017	0.0188	0.0144	0.1506	0.0305	0.1177	0.0483	0.0022
1	rs17257575	118276535	0.88	0.140769569262351	1.15	0.00703273128634627	0.287512752930562	0.036264948426198	0.0077	0.0082	0.0905	0.0123	0.0426	0.015	0.0147	0.0351	0.0023	0.0483	0.0366	0.1126	0.004	0.0459	0.102	0.0089	0.0218	0.0029	0.0017	0.0188	0.0144	0.1508	0.0305	0.1179	0.0482	0.0021
1	rs74523012	118277894	0.88	0.140769569262351	1.15	0.00703273128634627	0.280607113702678	0.0526337298362892	0.0076	0.0081	0.0908	0.0123	0.0426	0.0149	0.0146	0.0346	0.0022	0.0482	0.0362	0.1131	0.0038	0.0458	0.1026	0.0089	0.0221	0.0028	0.0016	0.0187	0.0145	0.1511	0.0307	0.1179	0.0481	0.002
1	rs116835509	118280436	0.88	0.140769569262351	1.15	0.00703273128634627	0.246688846778303	0.0539495621488065	0.0071	0.008	0.0916	0.0125	0.0429	0.0144	0.0145	0.0335	0.002	0.0481	0.0354	0.114	0.0035	0.0455	0.104	0.0089	0.0223	0.0027	0.0014	0.0184	0.0149	0.1514	0.0314	0.118	0.0481	0.0017
1	rs10923414	118300350	0.88	0.140769569262351	1.15	0.00703273128634627	0.26282957527794	0.0588280991512616	0.007	0.008	0.0916	0.0125	0.043	0.0144	0.0144	0.0332	0.0019	0.0481	0.0352	0.1142	0.0034	0.0454	0.1043	0.0089	0.0223	0.0027	0.0013	0.0184	0.015	0.1514	0.0316	0.1181	0.048	0.0017
1	rs77444953	118301990	0.88	0.140769569262351	1.15	0.00703273128634627	0.256789728338104	0.0634125350556216	0.007	0.008	0.0917	0.0125	0.0429	0.0143	0.0144	0.0332	0.0019	0.0481	0.0351	0.1142	0.0034	0.0455	0.1043	0.0089	0.0223	0.0026	0.0014	0.0184	0.015	0.1515	0.0316	0.118	0.048	0.0016
1	rs111740284	118303128	0.88	0.140769569262351	1.15	0.00703273128634627	0.260657264523848	0.0677244383514736	0.007	0.008	0.0917	0.0125	0.0429	0.0142	0.0144	0.0331	0.002	0.0481	0.0351	0.1143	0.0034	0.0454	0.1044	0.0088	0.0223	0.0026	0.0014	0.0184	0.015	0.1517	0.0316	0.1179	0.0482	0.0016
1	rs113374882	118326544	0.88	0.140769569262351	1.15	0.00703273128634627	0.265695598600389	0.0854381458425069	0.0071	0.0081	0.0918	0.0124	0.0427	0.014	0.0142	0.0327	0.0021	0.0481	0.0349	0.1145	0.0034	0.0457	0.1046	0.0087	0.022	0.0026	0.0017	0.0183	0.015	0.1523	0.0316	0.1175	0.0482	0.0017
1	rs7549979	118327386	0.88	0.140769569262351	1.15	0.00703273128634627	0.275138151568801	0.103038281858851	0.0071	0.0081	0.0918	0.0124	0.0427	0.0139	0.0142	0.0326	0.0021	0.0481	0.0349	0.1146	0.0034	0.0458	0.1046	0.0086	0.022	0.0026	0.0017	0.0183	0.015	0.1524	0.0316	0.1174	0.0482	0.0017
1	rs1946625	118336218	0.88	0.140769569262351	1.15	0.00703273128634627	0.272726100477185	0.0943136355729378	0.0071	0.0082	0.0919	0.0123	0.0427	0.0139	0.0142	0.0327	0.0021	0.0481	0.0351	0.1149	0.0034	0.0458	0.1048	0.0086	0.022	0.0026	0.0017	0.0184	0.015	0.1518	0.0317	0.1175	0.048	0.0017
1	rs10923427	118338444	0.88	0.140769569262351	1.15	0.00703273128634627	0.264783922588243	0.0917086021624525	0.0071	0.0082	0.0919	0.0123	0.0427	0.0139	0.0142	0.0326	0.0021	0.0481	0.0351	0.1149	0.0034	0.0458	0.1048	0.0086	0.022	0.0026	0.0017	0.0184	0.015	0.1518	0.0317	0.1175	0.048	0.0017
1	rs114678711	118359728	0.89	0.118826527661215	1.15	0.00703273128634627	0.217230836845188	0.0555343001299485	0.0072	0.0081	0.0919	0.0122	0.0433	0.0137	0.014	0.0321	0.0018	0.0482	0.0355	0.1149	0.0031	0.0472	0.1053	0.0086	0.022	0.0026	0.0015	0.0185	0.0154	0.1521	0.0317	0.116	0.0473	0.0017
1	rs6681593	118377788	0.89	0.118826527661215	1.15	0.00703273128634627	0.21556040241381	0.0602078881705046	0.0072	0.0081	0.0919	0.0122	0.0434	0.0137	0.014	0.0321	0.0017	0.0482	0.0355	0.1149	0.0031	0.0473	0.1054	0.0086	0.022	0.0026	0.0015	0.0185	0.0154	0.1522	0.0317	0.1159	0.0473	0.0017
1	rs34812070	118383768	0.89	0.118826527661215	1.16	0.005398436081006	0.215763726641611	0.0570741906382361	0.0072	0.0081	0.0919	0.0122	0.0434	0.0137	0.014	0.0321	0.0017	0.0482	0.0355	0.1149	0.0031	0.0474	0.1054	0.0086	0.022	0.0026	0.0015	0.0185	0.0154	0.1522	0.0317	0.1158	0.0472	0.0017
1	rs56072360	118411057	0.89	0.118826527661215	1.16	0.005398436081006	0.215601058652141	0.0543912930221992	0.0072	0.0081	0.0919	0.0122	0.0434	0.0137	0.014	0.0321	0.0017	0.0482	0.0355	0.1149	0.0031	0.0474	0.1054	0.0086	0.022	0.0026	0.0015	0.0185	0.0154	0.1522	0.0317	0.1158	0.0472	0.0017
1	rs10489592	118439995	0.89	0.118826527661215	1.15	0.00703273128634627	0.217435043180334	0.0588280991512616	0.0072	0.0081	0.0919	0.0121	0.0435	0.0137	0.014	0.0321	0.0017	0.0482	0.0356	0.1149	0.0031	0.0474	0.1054	0.0086	0.022	0.0026	0.0015	0.0185	0.0154	0.1522	0.0317	0.1157	0.0472	0.0017
1	rs12136368	118472425	0.89	0.118826527661215	1.14	0.00907940974119467	0.209350723874486	0.0602078881705046	0.0072	0.0081	0.092	0.0121	0.0435	0.0137	0.014	0.032	0.0017	0.0482	0.0356	0.115	0.003	0.0473	0.1055	0.0085	0.022	0.0026	0.0015	0.0186	0.0154	0.1523	0.0317	0.1157	0.0472	0.0017
1	rs34973445	118482149	0.89	0.118826527661215	1.14	0.00907940974119467	0.210512273663319	0.0636151556926606	0.0072	0.0081	0.092	0.0121	0.0435	0.0137	0.014	0.032	0.0017	0.0482	0.0356	0.115	0.003	0.0473	0.1055	0.0085	0.022	0.0026	0.0015	0.0186	0.0153	0.1523	0.0317	0.1157	0.0472	0.0017
1	rs112253391	118482634	0.89	0.118826527661215	1.13	0.0116180838853521	0.210391945347553	0.0634800449719103	0.0072	0.0081	0.092	0.0121	0.0435	0.0137	0.014	0.032	0.0017	0.0482	0.0356	0.115	0.003	0.0473	0.1055	0.0085	0.022	0.0026	0.0015	0.0186	0.0153	0.1523	0.0317	0.1157	0.0472	0.0017
1	rs3738420	118483474	0.89	0.118826527661215	1.13	0.0116180838853521	0.208511863265612	0.0643604274852691	0.0066	0.0081	0.092	0.0121	0.0436	0.0137	0.0141	0.032	0.0017	0.0482	0.0356	0.115	0.003	0.0474	0.1057	0.0085	0.022	0.0026	0.0015	0.0186	0.0153	0.1523	0.0317	0.1157	0.0472	0.0017
1	rs114920443	118497043	0.89	0.118826527661215	1.11	0.0185358352188032	0.206522224105593	0.0612017715002894	0.0066	0.0081	0.092	0.0121	0.0436	0.0137	0.0141	0.032	0.0017	0.0482	0.0356	0.1151	0.003	0.0474	0.1057	0.0085	0.0219	0.0026	0.0015	0.0186	0.0153	0.1524	0.0317	0.1157	0.0472	0.0017
1	rs6678671	118507893	0.89	0.118826527661215	1.11	0.0185358352188032	0.20731678702635	0.0640212142394095	0.0066	0.0081	0.092	0.012	0.0436	0.0137	0.0141	0.032	0.0017	0.0482	0.0356	0.1151	0.003	0.0473	0.1057	0.0084	0.0219	0.0026	0.0015	0.0186	0.0153	0.1524	0.0317	0.1157	0.0472	0.0017
1	rs61729968	118516082	0.89	0.118826527661215	1.11	0.0185358352188032	0.197431318022976	0.0624035290588065	0.0064	0.0081	0.0921	0.0119	0.0436	0.0137	0.0142	0.032	0.0017	0.0482	0.0357	0.1152	0.003	0.0474	0.1057	0.0084	0.0219	0.0026	0.0015	0.0186	0.0153	0.1524	0.0318	0.1156	0.0472	0.0017
1	rs749003	118531980	0.89	0.118826527661215	1.11	0.0185358352188032	0.189553831449503	0.0597464449684687	0.0064	0.0078	0.0924	0.0111	0.044	0.0135	0.0146	0.0322	0.002	0.0478	0.0357	0.1149	0.003	0.0473	0.1069	0.0084	0.0216	0.0026	0.0018	0.0185	0.0156	0.1526	0.0315	0.1145	0.047	0.0019
1	rs35290515	118535211	0.9	0.0995502148251544	1.11	0.0185358352188032	0.170341482658174	0.0603400063791528	0.0065	0.0079	0.0922	0.011	0.0439	0.0134	0.0145	0.0322	0.0021	0.0476	0.0358	0.1151	0.003	0.0474	0.107	0.0084	0.0215	0.0027	0.0019	0.0184	0.0156	0.1529	0.0315	0.1143	0.0471	0.002
1	rs75886122	118548044	0.9	0.0995502148251544	1.11	0.0185358352188032	0.165548746452995	0.0612682758992906	0.0065	0.0079	0.0921	0.011	0.0438	0.0134	0.0144	0.0321	0.0022	0.0474	0.0359	0.1153	0.003	0.0475	0.1071	0.0083	0.0214	0.0027	0.0019	0.0184	0.0156	0.153	0.0315	0.1142	0.0471	0.0021
1	rs79719020	118559747	0.89	0.118826527661215	1.11	0.0185358352188032	0.170768201639134	0.0634800449719103	0.0065	0.0079	0.0919	0.0109	0.0438	0.0134	0.0144	0.0321	0.0022	0.0472	0.036	0.1155	0.003	0.0476	0.1072	0.0082	0.0213	0.0027	0.0019	0.0183	0.0156	0.1533	0.0315	0.1141	0.0471	0.0021
1	rs10923472	118565953	0.89	0.118826527661215	1.11	0.0185358352188032	0.171373783714504	0.0636151556926606	0.0065	0.0079	0.0919	0.0109	0.0438	0.0134	0.0144	0.0321	0.0022	0.0472	0.036	0.1155	0.003	0.0476	0.1072	0.0082	0.0213	0.0028	0.0019	0.0183	0.0156	0.1533	0.0315	0.1141	0.0471	0.0021
1	rs17037839	118571089	0.89	0.118826527661215	1.11	0.0185358352188032	0.170768201639134	0.0632101872033475	0.0065	0.0079	0.0919	0.0109	0.0438	0.0134	0.0144	0.0321	0.0022	0.0472	0.036	0.1155	0.003	0.0476	0.1072	0.0082	0.0213	0.0027	0.0019	0.0183	0.0156	0.1533	0.0315	0.1141	0.0471	0.0021
1	rs6696597	118588349	0.89	0.118826527661215	1.11	0.0185358352188032	0.167935142502538	0.0639534622082735	0.0065	0.0079	0.0918	0.0108	0.044	0.0134	0.0144	0.0322	0.0023	0.0474	0.0361	0.1155	0.0031	0.0477	0.1071	0.0081	0.0212	0.0027	0.0019	0.0183	0.0156	0.1531	0.0315	0.1141	0.0471	0.0021
1	rs72697587	118608898	0.89	0.118826527661215	1.11	0.0185358352188032	0.165304220013386	0.0653142331235435	0.0066	0.0079	0.0917	0.0107	0.0442	0.0134	0.0143	0.0323	0.0024	0.0473	0.0362	0.1157	0.0031	0.0477	0.1067	0.0079	0.021	0.0028	0.002	0.0183	0.0157	0.1532	0.0314	0.114	0.047	0.0025
1	rs72697592	118618567	0.89	0.118826527661215	1.11	0.0185358352188032	0.166528965107629	0.0660677823225773	0.0066	0.0079	0.0917	0.0106	0.0442	0.0134	0.0143	0.0323	0.0025	0.0472	0.0362	0.1158	0.0031	0.0477	0.1066	0.0079	0.0209	0.0028	0.002	0.0182	0.0157	0.1533	0.0314	0.114	0.047	0.0026
1	rs77177550	118627316	0.89	0.118826527661215	1.11	0.0185358352188032	0.168534857567794	0.0662051806236194	0.0066	0.0079	0.0918	0.0106	0.0443	0.0135	0.0142	0.0323	0.0025	0.0472	0.0361	0.1158	0.0031	0.0477	0.1064	0.0079	0.0209	0.0028	0.002	0.0182	0.0157	0.1533	0.0314	0.114	0.047	0.0026
1	rs61836259	118636799	0.89	0.118826527661215	1.1	0.0231193192345528	0.169029676584277	0.066342698528096	0.0066	0.008	0.0918	0.0106	0.0444	0.0135	0.0143	0.0323	0.0025	0.0471	0.0361	0.1159	0.0032	0.0478	0.1064	0.0079	0.0208	0.0028	0.002	0.0182	0.0157	0.1532	0.0313	0.1139	0.047	0.0026
1	rs6665745	118638903	0.89	0.118826527661215	1.1	0.0231193192345528	0.169135819228808	0.066342698528096	0.0066	0.008	0.0918	0.0106	0.0444	0.0135	0.0143	0.0323	0.0025	0.0471	0.0361	0.1159	0.0032	0.0478	0.1064	0.0079	0.0208	0.0028	0.002	0.0182	0.0157	0.1532	0.0313	0.1139	0.047	0.0026
1	rs10754367	118644430	0.89	0.118826527661215	1.1	0.0231193192345528	0.168923572763161	0.0664115023068583	0.0066	0.008	0.0918	0.0106	0.0444	0.0135	0.0143	0.0323	0.0025	0.0472	0.0361	0.1159	0.0032	0.0478	0.1064	0.0079	0.0208	0.0028	0.002	0.0182	0.0157	0.1532	0.0313	0.1139	0.047	0.0026
1	rs17185492	118644524	0.89	0.118826527661215	1.1	0.0231193192345528	0.168782161392889	0.066342698528096	0.0066	0.008	0.0918	0.0106	0.0444	0.0135	0.0143	0.0323	0.0025	0.0472	0.0361	0.1159	0.0032	0.0478	0.1064	0.0079	0.0208	0.0028	0.002	0.0182	0.0157	0.1532	0.0313	0.1139	0.047	0.0026
1	rs74804754	118647489	0.89	0.118826527661215	1.1	0.0231193192345528	0.166283593495744	0.0651776141794021	0.0066	0.008	0.0918	0.0106	0.0444	0.0135	0.0143	0.0323	0.0025	0.0471	0.0361	0.1159	0.0032	0.0478	0.1064	0.0079	0.0208	0.0028	0.002	0.0182	0.0157	0.1532	0.0313	0.1139	0.047	0.0026
1	rs115139245	118653286	0.89	0.118826527661215	1.1	0.0231193192345528	0.160526685139057	0.0642246516088573	0.0066	0.008	0.0917	0.0106	0.0444	0.0135	0.0143	0.0323	0.0025	0.0471	0.0361	0.1159	0.0032	0.0478	0.1064	0.0079	0.0208	0.0028	0.002	0.0182	0.0157	0.1532	0.0314	0.1139	0.047	0.0026
1	rs10923497	118674018	0.89	0.118826527661215	1.1	0.0231193192345528	0.144386398191299	0.0606046119938404	0.0066	0.008	0.0916	0.0108	0.0443	0.0135	0.0143	0.0319	0.0025	0.0468	0.0362	0.1158	0.0032	0.0479	0.1064	0.0079	0.0208	0.0028	0.002	0.0182	0.0157	0.1533	0.0314	0.1139	0.047	0.0026
1	rs56384375	118713402	0.9	0.0995502148251544	1.1	0.0231193192345528	0.113697129080021	0.0612017715002894	0.0066	0.008	0.0916	0.0107	0.0443	0.0135	0.0141	0.0307	0.0026	0.0458	0.0364	0.1161	0.0032	0.0483	0.1068	0.0079	0.0207	0.0029	0.0021	0.0182	0.0158	0.1537	0.0315	0.1143	0.0472	0.0027
1	rs60733781	118726282	0.9	0.0995502148251544	1.1	0.0231193192345528	0.11269572423956	0.0618014129755543	0.0066	0.008	0.0916	0.0107	0.0443	0.0135	0.0141	0.0307	0.0026	0.0458	0.0364	0.1161	0.0032	0.0484	0.1068	0.0079	0.0207	0.0029	0.0021	0.0182	0.0158	0.1537	0.0315	0.1143	0.0472	0.0027
1	rs4144601	118747630	0.9	0.0995502148251544	0.87	0.641494868499257	0.100274829902119	0.0664803359567681	0.0064	0.0083	0.0909	0.0108	0.0445	0.0134	0.0135	0.0306	0.0026	0.0457	0.0364	0.1166	0.0033	0.0487	0.1075	0.0078	0.0204	0.003	0.0022	0.0184	0.0158	0.1534	0.0307	0.1148	0.0471	0.0028
1	rs116480317	118758425	0.9	0.0995502148251544	0.87	0.641494868499257	0.107097047249187	0.0656563058331336	0.0064	0.0083	0.0906	0.0109	0.0444	0.0134	0.0134	0.0306	0.0027	0.0458	0.0364	0.117	0.0034	0.049	0.1073	0.0078	0.0203	0.003	0.0023	0.0184	0.0157	0.1533	0.0305	0.1148	0.0471	0.0029
1	rs111734862	118771396	0.9	0.0995502148251544	0.87	0.641494868499257	0.100352253571132	0.0653825876454319	0.0065	0.0085	0.0902	0.0109	0.0446	0.0133	0.0133	0.0306	0.0027	0.0457	0.0363	0.1177	0.0035	0.0494	0.1072	0.0078	0.0201	0.003	0.0023	0.0184	0.0157	0.1528	0.0302	0.1146	0.0472	0.003
1	rs1938270	118787119	0.91	0.0827439743829911	0.87	0.641494868499257	0.101622130814404	0.0689082558075355	0.0065	0.0085	0.0901	0.011	0.0441	0.0133	0.0132	0.0306	0.0027	0.0457	0.0363	0.1178	0.0035	0.0495	0.1072	0.0077	0.02	0.003	0.0024	0.0184	0.0156	0.1529	0.0301	0.1148	0.0474	0.003
1	rs7541572	118787161	0.91	0.0827439743829911	0.88	0.583941145430028	0.101596115230466	0.0691180516422347	0.0065	0.0085	0.0901	0.011	0.0441	0.0133	0.0132	0.0306	0.0027	0.0457	0.0363	0.1178	0.0035	0.0495	0.1072	0.0077	0.02	0.003	0.0024	0.0184	0.0156	0.1529	0.0301	0.1148	0.0474	0.003
1	rs72699694	118790246	0.91	0.0827439743829911	0.88	0.583941145430028	0.101284252444682	0.0702414383832952	0.0065	0.0085	0.0901	0.011	0.0441	0.0133	0.0132	0.0306	0.0027	0.0457	0.0363	0.1179	0.0035	0.0495	0.1073	0.0077	0.02	0.003	0.0024	0.0184	0.0156	0.1528	0.0301	0.1149	0.0474	0.003
1	rs12126598	118794218	0.91	0.0827439743829911	0.88	0.583941145430028	0.101336188013685	0.0737283500334822	0.0065	0.0085	0.09	0.011	0.0441	0.0132	0.0132	0.0306	0.0027	0.0457	0.0363	0.1179	0.0035	0.0495	0.1073	0.0077	0.02	0.003	0.0024	0.0184	0.0156	0.1528	0.0301	0.115	0.0475	0.003
1	rs114806557	118795286	0.91	0.0827439743829911	0.88	0.583941145430028	0.10136216203188	0.0738002367806995	0.0065	0.0085	0.09	0.011	0.0441	0.0132	0.0132	0.0306	0.0027	0.0457	0.0363	0.1179	0.0035	0.0495	0.1073	0.0077	0.02	0.003	0.0024	0.0184	0.0156	0.1527	0.0301	0.115	0.0475	0.003
1	rs7525176	118798363	0.91	0.0827439743829911	0.82	0.983693090035176	0.104350475096526	0.0781658893693271	0.0065	0.0085	0.0899	0.011	0.0442	0.0132	0.0131	0.0306	0.0027	0.0457	0.0363	0.1179	0.0035	0.0495	0.1075	0.0076	0.0199	0.003	0.0024	0.0185	0.0154	0.1524	0.0301	0.1152	0.0476	0.003
1	rs9661113	118799439	0.91	0.0827439743829911	0.82	0.983693090035176	0.100972988061145	0.0797922432827434	0.0065	0.0085	0.0898	0.0109	0.0442	0.0132	0.0131	0.0306	0.0028	0.0456	0.0366	0.1179	0.0035	0.0496	0.1074	0.0076	0.0198	0.003	0.0024	0.0184	0.0154	0.1527	0.0301	0.1154	0.0476	0.003
1	rs75770161	118806460	0.91	0.0827439743829911	0.82	0.983693090035176	0.101336188013685	0.0820318751212561	0.0065	0.0085	0.0898	0.0109	0.0442	0.0132	0.0131	0.0306	0.0028	0.0456	0.0366	0.1179	0.0035	0.0496	0.1074	0.0076	0.0198	0.003	0.0024	0.0184	0.0154	0.1527	0.0301	0.1154	0.0476	0.003
1	rs7534206	118806721	0.91	0.0827439743829911	0.82	0.983693090035176	0.101336188013685	0.0814321838693286	0.0065	0.0085	0.0898	0.0109	0.0442	0.0132	0.0131	0.0306	0.0028	0.0456	0.0366	0.1179	0.0035	0.0496	0.1074	0.0076	0.0198	0.003	0.0024	0.0184	0.0154	0.1527	0.0301	0.1154	0.0476	0.003
1	rs75788884	118822138	0.91	0.0827439743829911	0.82	0.983693090035176	0.106640674915721	0.114360159248275	0.0065	0.0085	0.0895	0.0108	0.0442	0.013	0.0129	0.0306	0.0028	0.0455	0.0365	0.1179	0.0035	0.0495	0.1078	0.0076	0.0197	0.003	0.0024	0.0183	0.0154	0.1525	0.0304	0.1155	0.0477	0.003
1	rs12139381	118836067	0.91	0.0827439743829911	0.82	0.983693090035176	0.100120094618522	0.118840576675322	0.0066	0.0085	0.0892	0.0107	0.0444	0.0128	0.0127	0.0307	0.0028	0.0455	0.0365	0.1179	0.0036	0.0493	0.1083	0.0075	0.0195	0.003	0.0024	0.0183	0.0154	0.1523	0.0308	0.1157	0.0478	0.0031
1	rs56005728	118840499	0.9	0.0995502148251544	0.82	0.983693090035176	0.141629879588321	0.308381560662893	0.0077	0.0085	0.0872	0.0088	0.0462	0.0124	0.0113	0.0311	0.0039	0.0465	0.0361	0.1271	0.0047	0.0473	0.1093	0.007	0.0161	0.0033	0.0031	0.018	0.013	0.1454	0.0291	0.1176	0.051	0.0037
1	rs6693924	118840871	0.9	0.0995502148251544	0.82	0.983693090035176	0.092083208752021	0.315237788631086	0.0077	0.0084	0.0874	0.0086	0.046	0.0122	0.0111	0.0311	0.0039	0.0465	0.0361	0.1265	0.0049	0.0475	0.1101	0.0077	0.0155	0.0035	0.0031	0.0178	0.0129	0.1453	0.029	0.1176	0.0512	0.0038
1	rs6428738	118845756	0.89	0.118826527661215	0.82	0.983693090035176	0.0709242028123907	0.333613968190977	0.0079	0.0084	0.0879	0.0085	0.0464	0.0126	0.0109	0.0308	0.004	0.0462	0.0365	0.1274	0.0051	0.0467	0.1091	0.0079	0.0146	0.0036	0.0031	0.0179	0.0126	0.1461	0.0291	0.1175	0.051	0.0037
1	rs115165424	118846391	0.89	0.118826527661215	0.81	1.06340942734078	0.0623508307502912	0.368599807557686	0.0078	0.0084	0.0882	0.0085	0.0466	0.0125	0.0108	0.0308	0.0039	0.046	0.0365	0.1274	0.0051	0.0464	0.1093	0.0079	0.0146	0.0036	0.003	0.0178	0.0125	0.1461	0.029	0.1178	0.051	0.0037
1	rs60232962	118846704	0.89	0.118826527661215	0.81	1.06340942734078	0.0588987037535987	0.346569537558563	0.0078	0.0085	0.0884	0.0085	0.0466	0.0124	0.0109	0.0309	0.0039	0.046	0.0365	0.1274	0.005	0.0463	0.1094	0.0079	0.0145	0.0036	0.003	0.0177	0.0125	0.1462	0.029	0.1178	0.051	0.0037
1	rs34494178	118848034	0.88	0.140769569262351	0.82	0.983693090035176	0.0454047567305945	0.35129316611684	0.0078	0.0087	0.0885	0.0084	0.0467	0.0125	0.0107	0.0308	0.0039	0.0456	0.0366	0.1271	0.0049	0.0457	0.1102	0.008	0.0139	0.0036	0.0028	0.0176	0.0126	0.1468	0.0289	0.1181	0.0513	0.0038
1	rs74113494	118858441	0.87	0.165571370278195	0.82	0.983693090035176	0.0427389262761226	0.367085528301674	0.0077	0.0088	0.0887	0.0083	0.0469	0.0126	0.0103	0.0307	0.0039	0.0451	0.0369	0.1268	0.0046	0.0446	0.1114	0.0082	0.0131	0.0035	0.0025	0.0174	0.0126	0.1481	0.0285	0.1187	0.0519	0.004
1	rs4399141	118858588	0.87	0.165571370278195	0.83	0.907803730152893	0.0438250706380902	0.363559080227462	0.0078	0.0088	0.089	0.0083	0.0469	0.0126	0.0103	0.0307	0.0039	0.0452	0.0369	0.1268	0.0046	0.0445	0.1114	0.0082	0.0131	0.0035	0.0024	0.0173	0.0126	0.1481	0.0285	0.1186	0.0519	0.004
1	rs12039772	118860505	0.87	0.165571370278195	0.83	0.907803730152893	0.0455894852061881	0.361548306348442	0.0078	0.0088	0.089	0.0083	0.0468	0.0126	0.0103	0.0307	0.0039	0.0451	0.037	0.1268	0.0045	0.0445	0.1115	0.0082	0.0131	0.0034	0.0024	0.0174	0.0126	0.1481	0.0284	0.1188	0.0518	0.004
1	rs17038164	118862669	0.87	0.165571370278195	0.83	0.907803730152893	0.0478621208887767	0.360042307009998	0.0078	0.0088	0.089	0.0083	0.0468	0.0126	0.0103	0.0307	0.0039	0.0451	0.037	0.1268	0.0045	0.0445	0.1115	0.0082	0.0131	0.0034	0.0024	0.0174	0.0126	0.1481	0.0284	0.1188	0.0518	0.0039
1	rs6671887	118867383	0.87	0.165571370278195	0.83	0.907803730152893	0.0519582275944873	0.370621581428709	0.0077	0.0088	0.0889	0.0082	0.0467	0.0126	0.0103	0.0307	0.0039	0.045	0.0373	0.1272	0.0045	0.0445	0.1116	0.0083	0.013	0.0034	0.0024	0.0173	0.0126	0.1478	0.0284	0.1189	0.0518	0.004
1	rs17038182	118868405	0.87	0.165571370278195	0.83	0.907803730152893	0.0504409732247566	0.366833319795949	0.0077	0.0088	0.0889	0.0082	0.0467	0.0126	0.0103	0.0307	0.0039	0.045	0.0373	0.1272	0.0045	0.0445	0.1116	0.0083	0.013	0.0034	0.0024	0.0173	0.0126	0.1478	0.0284	0.1189	0.0518	0.004
1	rs12735613	118883973	0.87	0.165571370278195	0.84	0.835693000351761	0.0617443918040107	0.397570232602079	0.0074	0.0086	0.0894	0.0082	0.0467	0.0127	0.0098	0.0305	0.0039	0.0449	0.0378	0.1288	0.0044	0.0442	0.1118	0.0085	0.0129	0.0034	0.0024	0.0168	0.0126	0.1464	0.0284	0.1196	0.0519	0.0039
1	rs77746267	118885482	0.87	0.165571370278195	0.83	0.907803730152893	0.0617632838421111	0.413127217201754	0.0074	0.0086	0.0892	0.0082	0.0467	0.0128	0.0097	0.0305	0.0039	0.0448	0.0379	0.1289	0.0044	0.0442	0.1118	0.0086	0.0129	0.0034	0.0024	0.0167	0.0126	0.1463	0.0284	0.1198	0.0519	0.0039
1	rs10923551	118886721	0.87	0.165571370278195	0.83	0.907803730152893	0.0655008134841467	0.427134877645668	0.0073	0.0086	0.0892	0.0082	0.0466	0.0128	0.0097	0.0304	0.0039	0.0449	0.0379	0.129	0.0044	0.0442	0.1118	0.0087	0.0129	0.0034	0.0024	0.0167	0.0126	0.1463	0.0284	0.1198	0.0522	0.0039
1	rs17460214	118887437	0.87	0.165571370278195	0.83	0.907803730152893	0.0615368311329106	0.432799447041781	0.0073	0.0086	0.0892	0.0082	0.0466	0.0128	0.0097	0.0304	0.0039	0.0449	0.0378	0.129	0.0044	0.0442	0.1118	0.0088	0.0129	0.0034	0.0024	0.0167	0.0125	0.1462	0.0283	0.1199	0.0522	0.0039
1	rs2493802	118902507	0.87	0.165571370278195	0.83	0.907803730152893	0.0590819867567168	0.410392979126139	0.0073	0.0086	0.0892	0.0082	0.0463	0.0131	0.0096	0.0303	0.0038	0.0449	0.0377	0.1292	0.0043	0.044	0.1122	0.009	0.0129	0.0034	0.0023	0.0166	0.0124	0.1456	0.0282	0.1211	0.052	0.0038
1	rs10923557	118919864	0.87	0.165571370278195	0.83	0.907803730152893	0.054126500846634	0.427660967777621	0.0072	0.0085	0.0894	0.0083	0.0462	0.0131	0.0096	0.0303	0.0038	0.045	0.0377	0.1294	0.0042	0.0439	0.1123	0.0091	0.0127	0.0034	0.0023	0.0165	0.0124	0.1453	0.0282	0.1216	0.052	0.0038
1	rs4642877	118925655	0.87	0.165571370278195	0.83	0.907803730152893	0.0509212122792706	0.43478016005149	0.0072	0.0085	0.0896	0.0083	0.0461	0.013	0.0096	0.0302	0.0037	0.0449	0.0376	0.1295	0.0042	0.0438	0.1125	0.0092	0.0127	0.0034	0.0023	0.0164	0.0124	0.1451	0.0281	0.1219	0.0519	0.0038
1	rs2208393	118934861	0.87	0.165571370278195	0.83	0.907803730152893	0.0406791868018438	0.427924078160283	0.0072	0.0084	0.0899	0.0084	0.0459	0.0129	0.0095	0.0302	0.0037	0.0447	0.0376	0.1297	0.0042	0.0436	0.1126	0.0097	0.0127	0.0034	0.0023	0.0163	0.0123	0.145	0.0279	0.1223	0.0516	0.0038
1	rs10489732	118936321	0.86	0.193417951625055	0.84	0.835693000351761	0.0403379288467222	0.412866600623244	0.0072	0.0084	0.09	0.0084	0.0459	0.0129	0.0095	0.0302	0.0036	0.0444	0.0376	0.1298	0.0042	0.0436	0.1126	0.0098	0.0127	0.0035	0.0023	0.0163	0.0123	0.1449	0.028	0.1224	0.0519	0.0038
1	rs2145419	118938522	0.86	0.193417951625055	0.84	0.835693000351761	0.0347832445768728	0.399635014711759	0.0072	0.0084	0.0902	0.0084	0.046	0.0129	0.0095	0.0302	0.0036	0.0444	0.0376	0.1298	0.0042	0.0437	0.1127	0.0097	0.0128	0.0035	0.0023	0.0163	0.0125	0.1444	0.0281	0.1225	0.0517	0.0037
1	rs12725053	118939846	0.86	0.193417951625055	0.84	0.835693000351761	0.0347832445768728	0.41130384207908	0.0072	0.0084	0.0903	0.0084	0.046	0.0129	0.0095	0.0302	0.0036	0.0443	0.0376	0.1298	0.0042	0.0437	0.1128	0.0097	0.0128	0.0035	0.0024	0.0163	0.0125	0.1442	0.0281	0.1222	0.0517	0.0037
1	rs55660352	118942172	0.86	0.193417951625055	0.85	0.767309033253442	0.0323984190487059	0.387034799202471	0.0072	0.0083	0.0903	0.0084	0.0459	0.0129	0.0095	0.0302	0.0035	0.0443	0.0376	0.1299	0.0042	0.0437	0.1129	0.0097	0.0128	0.0035	0.0024	0.0163	0.0125	0.1441	0.0281	0.1223	0.0517	0.0037
1	rs114747348	118954431	0.86	0.193417951625055	0.85	0.767309033253442	0.0277796233634273	0.384988280351675	0.0072	0.0083	0.0902	0.0085	0.0459	0.0129	0.0094	0.0303	0.0035	0.0441	0.0377	0.1297	0.0042	0.0438	0.1132	0.0098	0.0127	0.0035	0.0024	0.0162	0.0125	0.1437	0.0282	0.1228	0.0515	0.0037
1	rs2145418	118965254	0.86	0.193417951625055	0.85	0.767309033253442	0.0251420011639405	0.371380550087969	0.0072	0.0083	0.0901	0.0085	0.0457	0.013	0.0094	0.0303	0.0035	0.0437	0.0378	0.1296	0.0041	0.0441	0.1138	0.0099	0.0127	0.0034	0.0024	0.016	0.0126	0.1431	0.0283	0.1236	0.0513	0.0036
1	rs1146343	118982799	0.87	0.165571370278195	0.85	0.767309033253442	0.0276269439579641	0.389853679420715	0.0074	0.0082	0.0892	0.0084	0.0456	0.0129	0.0091	0.0304	0.0035	0.0432	0.0383	0.1307	0.004	0.0439	0.1151	0.0098	0.0124	0.0035	0.0024	0.016	0.0122	0.1429	0.0286	0.1236	0.0514	0.0036
1	rs1408589	118982902	0.87	0.165571370278195	0.85	0.767309033253442	0.0301652444672035	0.407533858690854	0.0073	0.0082	0.0892	0.0084	0.0456	0.0129	0.0091	0.0304	0.0035	0.0431	0.0383	0.1307	0.0038	0.0439	0.1151	0.0098	0.0124	0.0035	0.0024	0.016	0.0122	0.1428	0.0286	0.1239	0.0514	0.0036
1	rs1146339	118985592	0.86	0.193417951625055	0.82	0.983693090035176	0.0474015863172845	0.488055122055751	0.0074	0.0082	0.0892	0.0082	0.0448	0.0124	0.0086	0.0309	0.0033	0.0418	0.039	0.1329	0.0036	0.0435	0.1163	0.0099	0.0118	0.0037	0.0024	0.0163	0.0115	0.141	0.0282	0.126	0.0521	0.0033
1	rs1146338	118987451	0.86	0.193417951625055	0.82	0.983693090035176	0.0353624208586532	0.530594905762855	0.0069	0.008	0.089	0.008	0.043	0.012	0.0086	0.0314	0.0029	0.0405	0.0397	0.1341	0.0033	0.0426	0.117	0.0106	0.0111	0.0036	0.0024	0.0161	0.0107	0.1445	0.0281	0.1267	0.0525	0.0031
1	rs1146336	118987888	0.86	0.193417951625055	0.82	0.983693090035176	0.0350269741663368	0.542451798249531	0.0069	0.008	0.089	0.008	0.0429	0.012	0.0086	0.0314	0.0029	0.0403	0.0396	0.1341	0.0032	0.0426	0.1171	0.0107	0.0111	0.0036	0.0024	0.0161	0.0107	0.1446	0.0281	0.1269	0.0525	0.0031
1	rs7539137	119003443	0.86	0.193417951625055	0.82	0.983693090035176	0.0497018298313489	0.631829350274325	0.0066	0.0081	0.0892	0.0078	0.041	0.0121	0.0087	0.0314	0.0027	0.0398	0.0401	0.1343	0.0028	0.0417	0.1186	0.0106	0.0109	0.0035	0.0022	0.0164	0.0104	0.146	0.0275	0.1279	0.053	0.0031
1	rs1146331	119005580	0.86	0.193417951625055	0.82	0.983693090035176	0.058278364041622	0.556483560037023	0.0065	0.0081	0.0888	0.0076	0.0402	0.0121	0.0088	0.0314	0.0027	0.0394	0.0403	0.1344	0.0026	0.041	0.1196	0.0109	0.0108	0.0034	0.0022	0.0165	0.0102	0.147	0.0272	0.1282	0.0533	0.003
1	rs78982621	119005768	0.86	0.193417951625055	0.82	0.983693090035176	0.0593024251012532	0.562685303647431	0.0065	0.0081	0.0888	0.0076	0.0402	0.0121	0.0088	0.0314	0.0027	0.0394	0.0403	0.1344	0.0026	0.041	0.1196	0.0109	0.0108	0.0034	0.0022	0.0165	0.0102	0.1471	0.0272	0.1282	0.0534	0.003
1	rs1146320	119016240	0.86	0.193417951625055	0.82	0.983693090035176	0.0726127093109278	0.650319585365126	0.0065	0.0081	0.0886	0.0076	0.04	0.0121	0.0085	0.0314	0.0026	0.0394	0.0406	0.1345	0.0024	0.0408	0.12	0.0111	0.0107	0.0033	0.0021	0.0166	0.0101	0.1476	0.0272	0.1282	0.0535	0.0029
1	rs1146319	119016290	0.86	0.193417951625055	0.82	0.983693090035176	0.0743697445458666	0.647107703397127	0.0065	0.0081	0.0886	0.0079	0.0401	0.0121	0.0085	0.0314	0.0026	0.0393	0.0406	0.1345	0.0024	0.0406	0.12	0.0111	0.0107	0.0033	0.0021	0.0166	0.0101	0.1473	0.0272	0.1282	0.0536	0.0029
1	rs75299853	119018181	0.86	0.193417951625055	0.82	0.983693090035176	0.0706762468880391	0.643608037435057	0.0065	0.0081	0.0889	0.0078	0.0401	0.012	0.0086	0.0315	0.0026	0.0393	0.0407	0.1346	0.0024	0.0406	0.1201	0.011	0.0107	0.0033	0.0021	0.0165	0.0101	0.1473	0.027	0.1281	0.0536	0.0029
1	rs6680747	119019514	0.86	0.193417951625055	0.82	0.983693090035176	0.0700588275580594	0.607132093668212	0.0065	0.0081	0.0889	0.0078	0.0401	0.0119	0.0086	0.0316	0.0026	0.0393	0.0407	0.1347	0.0024	0.0406	0.1201	0.011	0.0107	0.0033	0.0021	0.0164	0.0101	0.1474	0.0269	0.1281	0.0536	0.0029
1	rs1229120	119022906	0.86	0.193417951625055	0.82	0.983693090035176	0.0724657693892172	0.624294597119627	0.0063	0.008	0.0899	0.0074	0.04	0.0117	0.0086	0.0315	0.0024	0.0401	0.0414	0.1349	0.0023	0.0399	0.1198	0.011	0.0108	0.003	0.0019	0.0166	0.0096	0.1479	0.0266	0.1283	0.0535	0.0027
1	rs77802854	119031058	0.86	0.193417951625055	0.82	0.983693090035176	0.0958982169709053	0.558173275685782	0.0055	0.0082	0.0904	0.0073	0.04	0.0117	0.0078	0.0313	0.0019	0.0409	0.0428	0.1355	0.002	0.0381	0.1222	0.0111	0.0106	0.0026	0.0013	0.0168	0.0087	0.1493	0.0262	0.1287	0.0535	0.002
1	rs79147294	119032260	0.86	0.193417951625055	0.82	0.983693090035176	0.0966023515963167	0.550298715304813	0.0055	0.0082	0.0904	0.0073	0.04	0.0117	0.0078	0.0313	0.0019	0.0409	0.0429	0.1355	0.002	0.0381	0.1222	0.0111	0.0106	0.0026	0.0013	0.0168	0.0087	0.1493	0.0262	0.1287	0.0535	0.0019
1	rs12145150	119042243	0.86	0.193417951625055	0.82	0.983693090035176	0.102509135134293	0.559864244915012	0.0054	0.0082	0.0905	0.0072	0.0401	0.0117	0.0077	0.0313	0.0018	0.0409	0.043	0.1355	0.002	0.0379	0.1225	0.0111	0.0106	0.0026	0.0012	0.0168	0.0085	0.1494	0.0261	0.1287	0.0536	0.0019
1	rs78294074	119043315	0.86	0.193417951625055	0.82	0.983693090035176	0.103111895208989	0.54385099057193	0.0054	0.0082	0.0905	0.0072	0.0401	0.0117	0.0077	0.0313	0.0018	0.0409	0.0431	0.1355	0.002	0.0379	0.1225	0.0111	0.0106	0.0026	0.0012	0.0168	0.0085	0.1495	0.0261	0.1287	0.0536	0.0019
1	rs2185898	119071757	0.86	0.193417951625055	0.82	0.983693090035176	0.107635503829467	0.598235415166362	0.0052	0.0081	0.0905	0.0072	0.0401	0.0116	0.0075	0.0312	0.0015	0.0409	0.0438	0.1358	0.0018	0.0375	0.1239	0.0105	0.0105	0.0025	0.001	0.017	0.0083	0.15	0.0263	0.1286	0.0536	0.0015
1	rs80235774	119078917	0.86	0.193417951625055	0.82	0.983693090035176	0.107070168355298	0.604258785631052	0.0052	0.0081	0.0906	0.0072	0.0401	0.0116	0.0075	0.0312	0.0015	0.041	0.0438	0.1357	0.0018	0.0374	0.124	0.0105	0.0105	0.0025	0.001	0.017	0.0083	0.15	0.0265	0.1286	0.0535	0.0015
1	rs1213997	119079122	0.86	0.193417951625055	0.82	0.983693090035176	0.105811577141659	0.623137288022792	0.0052	0.0081	0.0906	0.0072	0.04	0.0116	0.0075	0.0312	0.0015	0.0409	0.0437	0.1357	0.0018	0.0374	0.1241	0.0105	0.0105	0.0025	0.001	0.017	0.0083	0.1502	0.0264	0.1286	0.0535	0.0015
1	rs17257958	119080503	0.86	0.193417951625055	0.82	0.983693090035176	0.117387225751036	0.625018171236135	0.0051	0.008	0.0906	0.0072	0.04	0.0115	0.0075	0.0312	0.0015	0.041	0.044	0.1358	0.0018	0.0372	0.1243	0.0105	0.0104	0.0023	9e-04	0.017	0.0083	0.1501	0.0265	0.1287	0.0534	0.0015
1	rs12136970	119083461	0.86	0.193417951625055	0.82	0.983693090035176	0.122751181561714	0.640986180539161	0.0051	0.008	0.0906	0.0072	0.04	0.0115	0.0075	0.0313	0.0015	0.041	0.0443	0.1359	0.0018	0.0371	0.1244	0.0104	0.0104	0.0022	9e-04	0.017	0.0083	0.1501	0.0265	0.1286	0.0534	0.0015
1	rs35800898	119092246	0.86	0.193417951625055	0.82	0.983693090035176	0.124689762457788	0.64389950814924	0.0051	0.008	0.0906	0.0072	0.04	0.0115	0.0074	0.0313	0.0015	0.041	0.0443	0.1359	0.0018	0.0371	0.1245	0.0104	0.0104	0.0022	9e-04	0.017	0.0083	0.1501	0.0265	0.1286	0.0534	0.0015
1	rs77515868	119098290	0.86	0.193417951625055	0.82	0.983693090035176	0.128051814033303	0.638512268324058	0.0051	0.008	0.0906	0.0072	0.0399	0.0115	0.0074	0.0313	0.0014	0.041	0.0445	0.136	0.0018	0.0371	0.1246	0.0104	0.0104	0.0022	9e-04	0.017	0.0083	0.15	0.0265	0.1285	0.0534	0.0014
1	rs4658985	119100181	0.86	0.193417951625055	0.83	0.907803730152893	0.12913431991616	0.643608037435057	0.0051	0.008	0.0906	0.0072	0.0399	0.0115	0.0074	0.0313	0.0014	0.0411	0.0446	0.1359	0.0018	0.0371	0.1245	0.0104	0.0104	0.0021	9e-04	0.017	0.0083	0.15	0.0266	0.1285	0.0534	0.0014
1	rs1343300	119104331	0.86	0.193417951625055	0.83	0.907803730152893	0.141948775962552	0.663203644363762	0.0051	0.008	0.0906	0.0072	0.0399	0.0115	0.0072	0.0313	0.0014	0.0411	0.0447	0.136	0.0018	0.0371	0.1245	0.0105	0.0105	0.0021	9e-04	0.017	0.0083	0.1499	0.0266	0.1285	0.0535	0.0014
1	rs1213905	119104901	0.86	0.193417951625055	0.87	0.641494868499257	0.144579897037663	0.678652021331448	0.0051	0.008	0.0906	0.0072	0.0399	0.0115	0.0071	0.0313	0.0014	0.0411	0.0446	0.1359	0.0021	0.0371	0.1245	0.0106	0.0105	0.0021	9e-04	0.017	0.0083	0.1499	0.0266	0.1285	0.0535	0.0014
1	rs115269001	119117081	0.86	0.193417951625055	0.86	0.702596200902853	0.113140119648758	0.598808449558122	0.0052	0.008	0.0905	0.0072	0.0398	0.011	0.0079	0.0313	0.0011	0.0408	0.0448	0.1368	0.0021	0.0369	0.125	0.0105	0.0108	0.0023	7e-04	0.0172	0.0083	0.1497	0.0264	0.1277	0.0538	0.0011
1	rs10802043	119117167	0.86	0.193417951625055	0.86	0.702596200902853	0.113195744821838	0.601101894320964	0.0052	0.008	0.0905	0.0072	0.0398	0.011	0.0079	0.0313	0.0011	0.0408	0.0448	0.1368	0.0021	0.0369	0.125	0.0105	0.0108	0.0023	7e-04	0.0172	0.0083	0.1497	0.0264	0.1277	0.0538	0.0011
1	rs116215838	119136725	0.87	0.165571370278195	0.86	0.702596200902853	0.121643411627424	0.603253893533817	0.0052	0.0079	0.0906	0.0071	0.0397	0.0111	0.0079	0.0312	0.001	0.0407	0.0449	0.1371	0.002	0.0366	0.1256	0.0104	0.0111	0.0021	6e-04	0.0172	0.0082	0.1498	0.0264	0.1275	0.0538	0.001
1	rs4659105	119138227	0.87	0.165571370278195	0.86	0.702596200902853	0.122079957891776	0.613752938200337	0.0052	0.0079	0.0906	0.0071	0.0397	0.0111	0.0079	0.0312	0.001	0.0407	0.0449	0.1371	0.002	0.0366	0.1256	0.0104	0.0111	0.0021	6e-04	0.0172	0.0082	0.1498	0.0264	0.1275	0.0538	0.001
1	rs1701984	119179924	0.87	0.165571370278195	0.86	0.702596200902853	0.145258359301871	0.606844617274835	0.0051	0.0075	0.0917	0.0071	0.0396	0.0112	0.0079	0.031	8e-04	0.0406	0.0453	0.1381	0.0019	0.0357	0.1263	0.0105	0.0112	0.0019	4e-04	0.0169	0.0078	0.1504	0.0264	0.1262	0.0543	9e-04
1	rs35360777	119191351	0.87	0.165571370278195	0.86	0.702596200902853	0.147664217270772	0.615338696786269	0.0051	0.0075	0.0917	0.0071	0.0395	0.0112	0.0079	0.0311	8e-04	0.0406	0.0453	0.1381	0.0019	0.0356	0.1263	0.0105	0.0112	0.0019	4e-04	0.0169	0.0078	0.1505	0.0264	0.1262	0.0542	9e-04
1	rs1701986	119191396	0.87	0.165571370278195	0.86	0.702596200902853	0.147664217270772	0.615482904557837	0.0051	0.0075	0.0917	0.0071	0.0395	0.0112	0.0079	0.0311	8e-04	0.0406	0.0453	0.1381	0.0019	0.0356	0.1263	0.0105	0.0112	0.0019	4e-04	0.0169	0.0078	0.1505	0.0264	0.1262	0.0542	9e-04
1	rs66765262	119191403	0.87	0.165571370278195	0.86	0.702596200902853	0.144708982069068	0.614329465855539	0.0051	0.0075	0.0917	0.007	0.0395	0.0113	0.0079	0.031	8e-04	0.0406	0.0453	0.1381	0.0019	0.0356	0.1264	0.0105	0.0111	0.0019	5e-04	0.0168	0.0078	0.1505	0.0264	0.1262	0.0542	9e-04
1	rs1742848	119199696	0.87	0.165571370278195	0.86	0.702596200902853	0.14342122020955	0.607707143348125	0.0051	0.0075	0.0917	0.007	0.0394	0.0113	0.0079	0.031	8e-04	0.0406	0.0453	0.1381	0.0019	0.0357	0.1266	0.0105	0.0112	0.0019	4e-04	0.0169	0.0078	0.1505	0.0263	0.1262	0.0541	9e-04
1	rs56259287	119213361	NA	NA	NA	NA	0.139062607381439	0.599524926517644	0.005	0.0075	0.0917	0.007	0.0393	0.0113	0.0079	0.0308	8e-04	0.0406	0.0453	0.1381	0.0018	0.0358	0.1267	0.0105	0.0112	0.0018	4e-04	0.017	0.0079	0.1507	0.0262	0.126	0.0542	9e-04
1	rs12744038	119216278	NA	NA	NA	NA	0.136929053488877	0.601532147673551	0.005	0.0075	0.0917	0.007	0.0393	0.0113	0.008	0.0307	8e-04	0.0405	0.0453	0.1381	0.0018	0.0358	0.1268	0.0105	0.0112	0.0018	4e-04	0.0171	0.0079	0.1507	0.0262	0.1259	0.0543	9e-04
1	rs2764504	119234198	NA	NA	NA	NA	0.137523201988838	0.610008631946609	0.005	0.0075	0.0918	0.0069	0.0392	0.0113	0.008	0.0306	8e-04	0.0404	0.0453	0.1382	0.0018	0.0358	0.1268	0.0105	0.0112	0.0018	4e-04	0.0171	0.0079	0.1508	0.0262	0.1259	0.0543	9e-04
1	rs78750644	119262909	NA	NA	NA	NA	0.135559057205867	0.604258785631052	0.005	0.0073	0.0922	0.0069	0.039	0.0114	0.0079	0.0303	7e-04	0.0402	0.0455	0.1387	0.0018	0.0356	0.1268	0.0105	0.0113	0.0018	4e-04	0.017	0.008	0.151	0.026	0.1259	0.0543	9e-04
1	rs17022367	119282172	NA	NA	NA	NA	0.134012286237062	0.628928863780695	0.0049	0.0072	0.0927	0.0069	0.0387	0.0115	0.0079	0.0299	7e-04	0.0398	0.0457	0.1392	0.0019	0.0355	0.1268	0.0106	0.0115	0.0019	4e-04	0.0169	0.0081	0.1512	0.0258	0.126	0.0542	9e-04
1	rs6674156	119291435	NA	NA	NA	NA	0.131498689558699	0.630378716855373	0.0049	0.0071	0.0928	0.0069	0.0386	0.0115	0.0079	0.0298	6e-04	0.0398	0.0457	0.1393	0.0019	0.0355	0.1269	0.0106	0.0115	0.0019	4e-04	0.0169	0.0081	0.1512	0.0258	0.1259	0.0542	9e-04
1	rs2764473	119300747	NA	NA	NA	NA	0.12557704997202	0.632264692220936	0.005	0.0071	0.0929	0.0069	0.0383	0.0116	0.0079	0.0295	6e-04	0.0395	0.0458	0.1395	0.0019	0.0354	0.1276	0.0106	0.0116	0.0021	5e-04	0.0168	0.008	0.1514	0.0256	0.1259	0.0539	9e-04
1	rs12117121	119307209	NA	NA	NA	NA	0.125488149148072	0.630088683760135	0.005	0.0071	0.0929	0.0069	0.0383	0.0116	0.0079	0.0295	6e-04	0.0395	0.0458	0.1395	0.0019	0.0354	0.1276	0.0106	0.0116	0.0021	5e-04	0.0168	0.008	0.1514	0.0256	0.1258	0.0539	9e-04
1	rs10923673	119316263	NA	NA	NA	NA	0.120975892625724	0.646670004759002	0.005	0.0071	0.0928	0.0069	0.0383	0.0116	0.0079	0.0294	5e-04	0.0394	0.0459	0.1395	0.0019	0.0356	0.1278	0.0106	0.0116	0.0021	5e-04	0.0168	0.008	0.1513	0.0256	0.1257	0.0539	9e-04
1	rs12124952	119325437	NA	NA	NA	NA	0.121120814793929	0.639094165100615	0.005	0.0071	0.0928	0.0069	0.0383	0.0116	0.0079	0.0294	5e-04	0.0394	0.0459	0.1395	0.0019	0.0356	0.1278	0.0106	0.0116	0.0021	5e-04	0.0168	0.008	0.1513	0.0256	0.1257	0.0539	9e-04
1	rs34750241	119355800	NA	NA	NA	NA	0.124601243976029	0.651196190795417	0.005	0.007	0.0926	0.0069	0.0381	0.0114	0.0079	0.0292	6e-04	0.0388	0.0462	0.1396	0.0019	0.0356	0.1285	0.0105	0.0115	0.0022	5e-04	0.0167	0.0081	0.1513	0.0254	0.1258	0.054	0.001
1	rs17185860	119372737	NA	NA	NA	NA	0.123278052084994	0.684558341186051	0.0051	0.007	0.0926	0.0069	0.0381	0.0114	0.0079	0.0291	6e-04	0.0386	0.0462	0.1396	0.002	0.0356	0.1288	0.0105	0.0114	0.0023	5e-04	0.0168	0.0081	0.1513	0.0254	0.1258	0.054	0.001
1	rs66478434	119388881	NA	NA	NA	NA	0.125962728864156	0.664818227207274	0.0051	0.0071	0.0926	0.0069	0.0382	0.0114	0.0079	0.0291	6e-04	0.0387	0.0462	0.1396	0.002	0.0354	0.1289	0.0105	0.0114	0.0023	5e-04	0.0168	0.0081	0.1513	0.0253	0.1258	0.054	0.0011
1	rs2810937	119401774	NA	NA	NA	NA	0.127931876168327	0.687367899464906	0.0051	0.0071	0.0926	0.0069	0.0382	0.0114	0.0079	0.0291	6e-04	0.0387	0.0462	0.1396	0.002	0.0353	0.1289	0.0105	0.0114	0.0023	5e-04	0.0168	0.0081	0.1513	0.0253	0.1258	0.054	0.0011
1	rs56003965	119402299	NA	NA	NA	NA	0.126974824251417	0.68633249616507	0.0051	0.007	0.0928	0.0069	0.0382	0.0114	0.0079	0.0291	6e-04	0.0387	0.0462	0.1396	0.0019	0.0353	0.1289	0.0105	0.0114	0.0023	5e-04	0.0168	0.0081	0.1513	0.0253	0.1257	0.054	0.0011
1	rs61806178	119408220	NA	NA	NA	NA	0.120802125810963	0.662029968000553	0.0051	0.007	0.0924	0.0069	0.0381	0.0113	0.0079	0.029	7e-04	0.0387	0.0463	0.1393	0.0019	0.0355	0.1291	0.0105	0.0113	0.0022	5e-04	0.0168	0.0081	0.1519	0.0253	0.1254	0.054	0.0011
1	rs946207	119414003	NA	NA	NA	NA	0.11690426981626	0.695070476126187	0.0051	0.007	0.0915	0.0069	0.0379	0.011	0.0079	0.0289	0.0011	0.0388	0.0466	0.1385	0.002	0.0363	0.1298	0.0105	0.0111	0.0019	6e-04	0.0166	0.008	0.1536	0.0254	0.1245	0.054	0.0013
1	rs116784490	119424306	NA	NA	NA	NA	0.1229266523519	0.696257202572722	0.0051	0.0069	0.0913	0.0069	0.0376	0.011	0.0079	0.0289	0.0012	0.0387	0.0467	0.1384	0.0021	0.0363	0.1299	0.0106	0.0112	0.0018	6e-04	0.0168	0.0081	0.154	0.0255	0.1236	0.054	0.0015
1	rs61730011	119427467	NA	NA	NA	NA	0.123219443036617	0.699077500661378	0.0051	0.0068	0.0912	0.0071	0.0375	0.011	0.008	0.0288	0.0012	0.0387	0.0468	0.1383	0.0022	0.0363	0.1299	0.0106	0.0112	0.0018	6e-04	0.0168	0.0081	0.1538	0.0256	0.1235	0.054	0.0015
1	rs77347504	119428329	NA	NA	NA	NA	0.123453981065485	0.6953671150278	0.0051	0.0068	0.0912	0.0071	0.0375	0.011	0.008	0.0288	0.0012	0.0387	0.0468	0.1384	0.0022	0.0363	0.1299	0.0106	0.0112	0.0018	6e-04	0.0168	0.0081	0.1538	0.0256	0.1235	0.054	0.0015
1	rs61806196	119439951	NA	NA	NA	NA	0.121934336499583	0.631829350274325	0.0051	0.0067	0.0912	0.0071	0.0374	0.0111	0.008	0.0288	0.0012	0.0387	0.0468	0.1382	0.0022	0.0363	0.1299	0.0107	0.0111	0.0018	6e-04	0.0169	0.0081	0.1541	0.0256	0.1232	0.0539	0.0015
1	rs12026324	119446710	NA	NA	NA	NA	0.114928479809725	0.68234211116041	0.0052	0.0067	0.0915	0.0072	0.0371	0.0112	0.0081	0.0289	0.0013	0.0386	0.0468	0.1376	0.0024	0.0363	0.1301	0.0108	0.0111	0.0019	7e-04	0.0169	0.0081	0.1541	0.0258	0.1228	0.0537	0.0016
1	rs1338440	119449112	NA	NA	NA	NA	0.166353678108706	0.621835918649376	0.0057	0.0064	0.0903	0.0076	0.0356	0.012	0.0085	0.0292	0.0021	0.0389	0.0467	0.1345	0.0032	0.0357	0.1309	0.0105	0.011	0.0027	0.0014	0.0175	0.008	0.1555	0.0261	0.1208	0.0533	0.0027
1	rs1779431	119461396	NA	NA	NA	NA	0.212684811472282	0.658951340348905	0.0059	0.0063	0.0899	0.0077	0.0351	0.0124	0.0086	0.0293	0.0024	0.039	0.0467	0.1333	0.0035	0.0356	0.1311	0.0103	0.0109	0.003	0.0016	0.0177	0.0081	0.1558	0.0262	0.12	0.053	0.0031
1	rs10494217	119469188	NA	NA	NA	NA	0.194197027766583	0.652657805502053	0.0059	0.006	0.0895	0.0078	0.035	0.0123	0.0086	0.029	0.0024	0.0384	0.0466	0.1333	0.0036	0.0365	0.1309	0.0103	0.0111	0.0031	0.0018	0.0176	0.0081	0.1559	0.0265	0.1201	0.0529	0.0032
1	rs17022808	119473972	NA	NA	NA	NA	0.200500866951862	0.676440151733202	0.0059	0.0061	0.0895	0.0078	0.0349	0.0124	0.0086	0.029	0.0024	0.0384	0.0466	0.1332	0.0037	0.0365	0.1308	0.0103	0.0111	0.0031	0.0018	0.0176	0.0081	0.1558	0.0265	0.1201	0.0529	0.0032
1	rs28653656	119486430	NA	NA	NA	NA	0.215032262961063	0.714559975966336	0.0059	0.0061	0.0894	0.0078	0.0349	0.0125	0.0086	0.029	0.0025	0.0384	0.0466	0.1332	0.0037	0.0364	0.1307	0.0103	0.0111	0.0032	0.0018	0.0176	0.0081	0.1556	0.0265	0.1202	0.0529	0.0033
1	rs112747512	119490760	NA	NA	NA	NA	0.220017257046644	0.701454472546347	0.006	0.0061	0.0893	0.0079	0.0349	0.0127	0.0087	0.0291	0.0025	0.0383	0.0466	0.1332	0.0038	0.0365	0.1306	0.0104	0.0112	0.0032	0.0018	0.0177	0.0082	0.1554	0.0265	0.1203	0.0528	0.0033
1	rs12141651	119492703	NA	NA	NA	NA	0.226610146262367	0.724424414079593	0.006	0.0061	0.0893	0.0079	0.0349	0.0128	0.0087	0.0291	0.0025	0.0383	0.0465	0.1331	0.0038	0.0365	0.1306	0.0104	0.0112	0.0032	0.0018	0.0177	0.0082	0.1553	0.0266	0.1204	0.0528	0.0033
1	rs77640079	119493865	NA	NA	NA	NA	0.227070275042592	0.728168753467127	0.006	0.0061	0.0892	0.0079	0.0349	0.0128	0.0087	0.0291	0.0025	0.0383	0.0465	0.1331	0.0038	0.0365	0.1305	0.0104	0.0112	0.0032	0.0018	0.0177	0.0082	0.1553	0.0266	0.1204	0.0528	0.0033
1	rs984222	119503843	NA	NA	NA	NA	0.245594794783813	0.829422295009096	0.0061	0.006	0.0887	0.008	0.0348	0.0131	0.0088	0.0291	0.0026	0.0379	0.0463	0.1328	0.0038	0.0364	0.1306	0.0104	0.0113	0.0033	0.0018	0.0177	0.0082	0.1559	0.0265	0.1207	0.0525	0.0034
1	rs34072728	119515061	NA	NA	NA	NA	0.239043542438442	0.780266509772765	0.0061	0.006	0.0887	0.0079	0.0348	0.013	0.0087	0.0291	0.0026	0.0378	0.0462	0.1328	0.0039	0.0364	0.1308	0.0104	0.0113	0.0033	0.0018	0.0177	0.0083	0.1561	0.0265	0.1206	0.0525	0.0034
1	rs12126200	119519379	NA	NA	NA	NA	0.234034523834752	0.773275215651489	0.0061	0.006	0.0887	0.0079	0.0348	0.013	0.0088	0.0291	0.0026	0.0378	0.0462	0.1328	0.0039	0.0364	0.1308	0.0104	0.0113	0.0034	0.0018	0.0177	0.0083	0.1562	0.0265	0.1206	0.0525	0.0034
1	rs111538705	119534298	NA	NA	NA	NA	0.229000078636542	0.745899167419695	0.0061	0.006	0.0885	0.0079	0.0348	0.013	0.0088	0.029	0.0026	0.0376	0.0462	0.1328	0.0039	0.0363	0.1309	0.0104	0.0113	0.0034	0.0018	0.0176	0.0083	0.1565	0.0265	0.1205	0.0523	0.0034
1	rs116774173	119540503	NA	NA	NA	NA	0.222657934170939	0.803463378807584	0.0061	0.006	0.0884	0.0079	0.0348	0.013	0.0088	0.0289	0.0026	0.0374	0.0461	0.1328	0.0039	0.0362	0.131	0.0104	0.0114	0.0036	0.0019	0.0176	0.0084	0.157	0.0266	0.1203	0.052	0.0035
1	rs7551082	119540842	NA	NA	NA	NA	0.222947826429516	0.799179407023633	0.0061	0.006	0.0883	0.0079	0.0348	0.013	0.0088	0.0289	0.0026	0.0374	0.0461	0.1328	0.0039	0.0362	0.131	0.0104	0.0115	0.0036	0.0019	0.0176	0.0084	0.157	0.0266	0.1203	0.052	0.0035
1	rs74739004	119541967	NA	NA	NA	NA	0.221376657233644	0.817880613933576	0.0061	0.006	0.0883	0.0079	0.0349	0.0131	0.0089	0.0289	0.0026	0.0374	0.0461	0.1327	0.004	0.0362	0.131	0.0104	0.0115	0.0036	0.0019	0.0176	0.0084	0.157	0.0265	0.1202	0.0519	0.0035
1	rs74595853	119561611	NA	NA	NA	NA	0.217761997031215	0.834202730829183	0.0063	0.006	0.0881	0.0082	0.0355	0.0134	0.0091	0.0289	0.0027	0.0373	0.046	0.132	0.0043	0.0357	0.1312	0.0104	0.012	0.0041	0.0019	0.0176	0.0086	0.1572	0.0261	0.1195	0.0509	0.0036
1	rs12086	119573860	NA	NA	NA	NA	0.224234166148681	0.84733965667998	0.0063	0.006	0.0881	0.0082	0.0355	0.0134	0.0092	0.0289	0.0027	0.0372	0.0458	0.132	0.0044	0.0357	0.1312	0.0105	0.0121	0.0043	0.0019	0.0176	0.0086	0.1572	0.0258	0.1193	0.0511	0.0036
1	rs3790549	119575818	NA	NA	NA	NA	0.226275833515789	0.826341197415228	0.0063	0.006	0.0881	0.0082	0.0356	0.0134	0.0092	0.029	0.0027	0.0373	0.0457	0.132	0.0043	0.0357	0.1312	0.0105	0.0121	0.0044	0.0019	0.0176	0.0086	0.1571	0.0258	0.1192	0.051	0.0036
1	rs1891141	119577410	NA	NA	NA	NA	0.226150537096392	0.827727394085757	0.0063	0.0061	0.0881	0.0082	0.0356	0.0134	0.0092	0.029	0.0027	0.0373	0.0458	0.132	0.0043	0.0357	0.1312	0.0105	0.0121	0.0044	0.0019	0.0176	0.0086	0.1571	0.0258	0.1192	0.051	0.0036
1	rs17023135	119581151	NA	NA	NA	NA	0.197740933360197	0.851056607527899	0.0063	0.0062	0.088	0.0084	0.0356	0.0134	0.0092	0.0291	0.0027	0.0373	0.0458	0.132	0.004	0.0358	0.1313	0.0106	0.0121	0.0044	0.002	0.0177	0.0086	0.157	0.0258	0.1191	0.0507	0.0035
1	rs114473983	119584779	NA	NA	NA	NA	0.194542102637759	0.839606877856974	0.0063	0.0062	0.088	0.0084	0.0356	0.0134	0.0092	0.0291	0.0027	0.0373	0.0458	0.132	0.004	0.0358	0.1313	0.0106	0.0121	0.0044	0.002	0.0177	0.0086	0.157	0.0259	0.1191	0.0507	0.0035
1	rs12072640	119593644	NA	NA	NA	NA	0.184304732904821	0.85291634524363	0.0063	0.0064	0.0879	0.0086	0.0356	0.0137	0.0092	0.0292	0.0027	0.0374	0.0459	0.1321	0.0037	0.0359	0.1313	0.0106	0.0119	0.0045	0.002	0.0177	0.0086	0.1566	0.0259	0.1191	0.0505	0.0034
1	rs114260370	119603540	NA	NA	NA	NA	0.178738046089287	0.803310296136216	0.0063	0.0064	0.0879	0.0086	0.0356	0.0137	0.0092	0.0292	0.0027	0.0373	0.046	0.1321	0.0038	0.0359	0.1313	0.0106	0.0119	0.0045	0.002	0.0177	0.0086	0.1565	0.026	0.1191	0.0505	0.0034
1	rs12739100	119637891	NA	NA	NA	NA	0.154384866349639	0.785747364473876	0.0063	0.0064	0.0876	0.0087	0.0358	0.0137	0.0096	0.0292	0.0026	0.037	0.0461	0.1323	0.004	0.0359	0.1309	0.0106	0.012	0.0045	0.002	0.0177	0.0087	0.1559	0.0261	0.119	0.0507	0.0033
1	rs6701378	119638553	NA	NA	NA	NA	0.154586202502959	0.781788143841892	0.0063	0.0064	0.0876	0.0087	0.0358	0.0137	0.0096	0.0292	0.0026	0.037	0.0461	0.1323	0.004	0.0359	0.1309	0.0106	0.012	0.0045	0.002	0.0177	0.0087	0.1559	0.0261	0.119	0.0507	0.0033
1	rs79134063	119646024	NA	NA	NA	NA	0.145323073443665	0.73371818425779	0.0063	0.0063	0.0874	0.0088	0.0359	0.0137	0.0096	0.0293	0.0026	0.0364	0.0463	0.1324	0.0041	0.036	0.1306	0.0106	0.0121	0.0046	0.0021	0.0177	0.0088	0.1552	0.0262	0.1192	0.0509	0.0033
1	rs12760802	119654410	NA	NA	NA	NA	0.14451538026251	0.72876824348033	0.0064	0.0063	0.0873	0.0088	0.0359	0.0137	0.0096	0.0294	0.0026	0.0363	0.0463	0.1325	0.0041	0.036	0.1305	0.0105	0.0121	0.0046	0.0021	0.0178	0.0088	0.1551	0.0263	0.1193	0.051	0.0033
1	rs10923754	119668640	NA	NA	NA	NA	0.145808976661308	0.68914369692904	0.0064	0.0063	0.0872	0.0089	0.036	0.0137	0.0096	0.0294	0.0026	0.0361	0.0463	0.1325	0.0042	0.0361	0.1303	0.0105	0.0121	0.0046	0.0021	0.0178	0.0089	0.1548	0.0263	0.1193	0.0511	0.0033
1	rs72707347	119738959	NA	NA	NA	NA	0.165618649956738	0.656754342022053	0.0064	0.0063	0.0868	0.0091	0.0362	0.0137	0.0095	0.0298	0.0026	0.0361	0.046	0.1334	0.0042	0.0361	0.1301	0.0104	0.0122	0.0046	0.0022	0.0179	0.0091	0.1528	0.0264	0.1198	0.0515	0.0033
1	rs36056590	119740487	NA	NA	NA	NA	0.16642377997108	0.653973904910803	0.0064	0.0063	0.0868	0.0092	0.0362	0.0137	0.0095	0.0298	0.0026	0.0361	0.0459	0.1334	0.0042	0.0361	0.1301	0.0104	0.0122	0.0046	0.0022	0.0179	0.0091	0.1528	0.0264	0.1198	0.0515	0.0033
1	rs1891222	119751002	NA	NA	NA	NA	0.178628446820583	0.611592099878833	0.0064	0.0063	0.0866	0.0092	0.0362	0.0137	0.0095	0.0299	0.0026	0.036	0.046	0.1336	0.0043	0.0361	0.1297	0.0104	0.0123	0.0046	0.0022	0.0179	0.0091	0.1522	0.0264	0.1202	0.0516	0.0033
1	rs4556405	119752759	NA	NA	NA	NA	0.205373169951913	0.628494060272128	0.0065	0.0063	0.0865	0.0092	0.0362	0.0137	0.0095	0.03	0.0027	0.036	0.0457	0.1335	0.0043	0.0362	0.1293	0.0105	0.0124	0.0043	0.0022	0.018	0.0093	0.1522	0.0263	0.1202	0.0518	0.0036
1	rs1557102	119759690	NA	NA	NA	NA	0.187594289950334	0.548194137614623	0.0065	0.0063	0.0864	0.0093	0.0362	0.0137	0.0095	0.03	0.0026	0.036	0.0457	0.1338	0.0043	0.0362	0.1293	0.0106	0.0124	0.0043	0.0022	0.018	0.0093	0.1518	0.0263	0.1202	0.052	0.0035
1	rs77843773	119760173	NA	NA	NA	NA	0.183227997714598	0.544270922024959	0.0065	0.0063	0.0864	0.0093	0.0362	0.0137	0.0095	0.03	0.0026	0.036	0.0457	0.1338	0.0043	0.0362	0.1293	0.0106	0.0124	0.0043	0.0022	0.018	0.0093	0.1518	0.0263	0.1201	0.052	0.0035
1	rs74512432	119763956	NA	NA	NA	NA	0.178153965573083	0.471242754429821	0.0069	0.0062	0.0856	0.0097	0.0362	0.0138	0.0096	0.0302	0.0018	0.0356	0.0461	0.1361	0.0044	0.0357	0.1288	0.0126	0.0128	0.004	0.0021	0.0181	0.0098	0.1491	0.0268	0.1195	0.0518	0.003
1	rs80032050	119765192	NA	NA	NA	NA	0.203754830567907	0.395637179245253	0.0069	0.0061	0.0848	0.01	0.0363	0.0137	0.0098	0.0298	0.0018	0.0353	0.0468	0.1368	0.0045	0.036	0.1291	0.0128	0.0129	0.004	0.0021	0.0183	0.0101	0.1478	0.0271	0.1186	0.052	0.003
1	rs114690734	119765746	NA	NA	NA	NA	0.202536019329577	0.383455375723679	0.0069	0.0061	0.0848	0.01	0.0363	0.0137	0.0098	0.0297	0.0018	0.0353	0.0469	0.1369	0.0045	0.036	0.129	0.0128	0.0129	0.004	0.0021	0.0183	0.0102	0.1478	0.0271	0.1184	0.052	0.0031
1	rs10494222	119766433	NA	NA	NA	NA	0.203912398331067	0.37835804982913	0.0069	0.0061	0.0848	0.01	0.0363	0.0137	0.0098	0.0297	0.0018	0.0354	0.0469	0.137	0.0045	0.036	0.129	0.0128	0.0129	0.004	0.0021	0.0183	0.0102	0.1478	0.0271	0.1183	0.052	0.0031
1	rs72691111	119768931	NA	NA	NA	NA	0.208312414593265	0.370242261259299	0.0069	0.0061	0.0848	0.0101	0.0363	0.0137	0.0098	0.0297	0.0018	0.0354	0.047	0.1371	0.0045	0.036	0.1289	0.0128	0.0129	0.004	0.0021	0.0183	0.0102	0.1477	0.0271	0.118	0.052	0.0031
1	rs61471639	119775774	NA	NA	NA	NA	0.226317607578263	0.358788674654465	0.0069	0.006	0.0847	0.0102	0.0363	0.0137	0.0099	0.0297	0.0018	0.0354	0.047	0.1374	0.0046	0.0359	0.1289	0.0128	0.013	0.004	0.0022	0.0183	0.0103	0.1476	0.0272	0.1176	0.052	0.0031
1	rs1341801	119775926	NA	NA	NA	NA	0.225441254193203	0.355785047937538	0.0069	0.006	0.0847	0.0102	0.0363	0.0137	0.0099	0.0297	0.0018	0.0354	0.047	0.1374	0.0046	0.0359	0.1289	0.0128	0.013	0.004	0.0022	0.0183	0.0103	0.1476	0.0272	0.1176	0.052	0.0031
1	rs17023344	119776984	NA	NA	NA	NA	0.215845086457604	0.345329538580049	0.0069	0.006	0.0847	0.0102	0.0363	0.0137	0.0099	0.0297	0.0018	0.0354	0.0469	0.1374	0.0046	0.0359	0.1288	0.0128	0.013	0.004	0.0022	0.0183	0.0103	0.1476	0.0272	0.1177	0.052	0.0031
1	rs75990303	119780123	NA	NA	NA	NA	0.206760411983272	0.346197403457613	0.007	0.006	0.0846	0.0103	0.0362	0.0137	0.0099	0.0296	0.0019	0.0353	0.0468	0.1374	0.0046	0.0358	0.1286	0.0129	0.013	0.004	0.0022	0.0183	0.0104	0.1477	0.0272	0.1177	0.0521	0.0031
1	rs72691122	119786775	NA	NA	NA	NA	0.235911376355572	0.367590092303034	0.007	0.0061	0.0841	0.0106	0.0363	0.0136	0.0099	0.0294	0.0019	0.0349	0.0465	0.1375	0.005	0.0358	0.128	0.0129	0.0132	0.004	0.0023	0.0183	0.0107	0.148	0.0272	0.1175	0.0522	0.0032
1	rs34704281	119789097	NA	NA	NA	NA	0.222202814690744	0.362301975511484	0.007	0.0062	0.0839	0.0107	0.0363	0.0136	0.01	0.0293	0.002	0.0348	0.0463	0.1376	0.0051	0.0358	0.1278	0.0129	0.0133	0.004	0.0023	0.0183	0.0109	0.1479	0.0272	0.1175	0.0521	0.0033
1	rs34784171	119791825	NA	NA	NA	NA	0.208871142309402	0.378485250291297	0.007	0.0064	0.0835	0.011	0.0363	0.0137	0.0102	0.0291	0.0021	0.0349	0.0455	0.1378	0.0052	0.0359	0.1276	0.0131	0.0135	0.0041	0.0024	0.0186	0.0114	0.1471	0.0273	0.1175	0.0513	0.0033
1	rs12724488	119795854	NA	NA	NA	NA	0.258989465307455	0.466255918222562	0.007	0.007	0.0826	0.0118	0.0364	0.0138	0.0106	0.0285	0.0023	0.0349	0.0439	0.1383	0.0057	0.0358	0.1274	0.0135	0.014	0.0043	0.0028	0.0192	0.0126	0.1455	0.0272	0.1177	0.0496	0.0036
1	rs12738943	119795889	NA	NA	NA	NA	0.283906809138491	0.472727988415191	0.007	0.007	0.0826	0.0118	0.0364	0.0138	0.0106	0.0285	0.0024	0.0349	0.0438	0.1383	0.0059	0.0358	0.1274	0.0135	0.014	0.0044	0.0027	0.0192	0.0126	0.1455	0.0272	0.1177	0.0495	0.0036
1	rs12731968	119801934	NA	NA	NA	NA	0.186956202226996	0.437557216572994	0.007	0.007	0.0816	0.0129	0.0362	0.0142	0.0112	0.028	0.0026	0.0353	0.0441	0.1374	0.0058	0.0364	0.1247	0.0141	0.0146	0.0044	0.0028	0.0189	0.0132	0.1483	0.0272	0.1154	0.0483	0.0038
1	rs75740554	119802005	NA	NA	NA	NA	0.186094892717029	0.437424868728634	0.007	0.007	0.0816	0.0129	0.0362	0.0142	0.0112	0.028	0.0026	0.0353	0.0441	0.1374	0.0058	0.0365	0.1247	0.0141	0.0146	0.0044	0.0028	0.0189	0.0132	0.1483	0.0272	0.1154	0.0483	0.0038
1	rs71672720	119802937	NA	NA	NA	NA	0.178591922364072	0.432931419207759	0.007	0.007	0.0816	0.0129	0.0362	0.0142	0.0113	0.028	0.0025	0.0353	0.044	0.1373	0.0058	0.0365	0.1246	0.0141	0.0147	0.0044	0.0028	0.0189	0.0133	0.1486	0.0272	0.1153	0.0482	0.0038
1	rs76942916	119805559	NA	NA	NA	NA	0.172552885065736	0.437027889341484	0.0069	0.007	0.0815	0.013	0.0363	0.0142	0.0113	0.028	0.0025	0.0353	0.044	0.1372	0.0058	0.0365	0.1247	0.0141	0.0146	0.0044	0.0028	0.0188	0.0135	0.1488	0.0272	0.1151	0.0481	0.0038
1	rs75053801	119812080	NA	NA	NA	NA	0.17105302611472	0.436366471005598	0.0069	0.007	0.0814	0.013	0.0363	0.0143	0.0113	0.0279	0.0025	0.0353	0.044	0.1372	0.0058	0.0365	0.1247	0.0141	0.0146	0.0044	0.0028	0.0188	0.0136	0.149	0.0272	0.1151	0.0481	0.0038
1	rs76021679	119816251	NA	NA	NA	NA	0.170412559344821	0.445650545682155	0.0069	0.007	0.0814	0.013	0.0363	0.0143	0.0113	0.0279	0.0025	0.0352	0.044	0.1372	0.0058	0.0365	0.1247	0.014	0.0146	0.0044	0.0028	0.0188	0.0136	0.149	0.0272	0.1151	0.048	0.0038
1	rs56341115	119823352	NA	NA	NA	NA	0.169667114817822	0.437292531573527	0.0069	0.007	0.0813	0.013	0.0363	0.0142	0.0113	0.0279	0.0025	0.0352	0.044	0.1371	0.0058	0.0365	0.1247	0.014	0.0146	0.0044	0.0028	0.0188	0.0137	0.1491	0.0272	0.1152	0.048	0.0038
1	rs17186108	119828591	NA	NA	NA	NA	0.172123577257755	0.435969748504401	0.0069	0.0071	0.0812	0.013	0.0363	0.0142	0.0113	0.0279	0.0025	0.0352	0.044	0.1371	0.0058	0.0365	0.1247	0.014	0.0146	0.0044	0.0028	0.0187	0.0138	0.1492	0.0272	0.1153	0.048	0.0038
1	rs17186115	119830226	NA	NA	NA	NA	0.168499545703982	0.433459415627893	0.0068	0.007	0.0812	0.013	0.0363	0.0142	0.0113	0.0278	0.0025	0.0352	0.044	0.1371	0.0058	0.0365	0.1245	0.014	0.0146	0.0044	0.0028	0.0187	0.0138	0.1494	0.0275	0.1154	0.048	0.0038
1	rs79709077	119833673	NA	NA	NA	NA	0.174528496738755	0.445650545682155	0.0068	0.007	0.0812	0.013	0.0358	0.0143	0.0114	0.028	0.0025	0.0353	0.0439	0.1367	0.0058	0.0365	0.1243	0.014	0.0145	0.0044	0.0028	0.0187	0.0139	0.1499	0.0277	0.1154	0.048	0.0039
1	rs6695488	119837302	NA	NA	NA	NA	0.151681985898002	0.36721165093302	0.0064	0.0071	0.08	0.0135	0.0357	0.0156	0.012	0.0292	0.0025	0.0372	0.0431	0.1349	0.0059	0.0368	0.1185	0.0143	0.0148	0.005	0.0034	0.0177	0.0155	0.1521	0.0286	0.1129	0.0487	0.0041
1	rs80117153	119847640	NA	NA	NA	NA	0.161937527330184	0.352539271943987	0.0063	0.0071	0.0799	0.0135	0.0356	0.0157	0.0122	0.0294	0.0025	0.0371	0.043	0.1347	0.0058	0.037	0.1179	0.0143	0.0147	0.005	0.0037	0.0176	0.0156	0.1521	0.0286	0.1126	0.0494	0.0041
1	rs115009671	119851930	NA	NA	NA	NA	0.178190438231687	0.353661846823201	0.0063	0.0071	0.0798	0.0135	0.0356	0.0157	0.0123	0.0293	0.0025	0.0371	0.043	0.1347	0.0058	0.0371	0.1178	0.0143	0.0147	0.005	0.0039	0.0176	0.0156	0.1522	0.0287	0.1125	0.0495	0.0041
1	rs12030458	119853076	NA	NA	NA	NA	0.188195982667898	0.351044096756812	0.0063	0.0071	0.0798	0.0134	0.0356	0.0157	0.0124	0.0293	0.0025	0.0371	0.0429	0.1347	0.0058	0.0371	0.1177	0.0143	0.0146	0.005	0.0039	0.0175	0.0156	0.1522	0.0287	0.1124	0.0496	0.0042
1	rs79170693	119853544	NA	NA	NA	NA	0.186581439248767	0.349426382030218	0.0063	0.0071	0.0798	0.0135	0.0356	0.0157	0.0124	0.0293	0.0025	0.0371	0.0429	0.1347	0.0058	0.0371	0.1177	0.0143	0.0146	0.005	0.0039	0.0175	0.0156	0.1522	0.0287	0.1124	0.0497	0.0041
1	rs2254664	119863810	NA	NA	NA	NA	0.191031146777917	0.317170368243561	0.0063	0.0071	0.0798	0.0137	0.0356	0.0159	0.0126	0.0295	0.0024	0.0375	0.0429	0.1345	0.0058	0.0371	0.1169	0.0144	0.0146	0.005	0.004	0.0174	0.0158	0.152	0.0286	0.1118	0.0501	0.0041
1	rs76858354	119867022	NA	NA	NA	NA	0.165583696048911	0.295633643836388	0.0063	0.0071	0.0798	0.0137	0.0357	0.016	0.0127	0.0295	0.0024	0.0376	0.0429	0.1344	0.0055	0.0372	0.1167	0.0145	0.0147	0.005	0.004	0.0174	0.0158	0.1519	0.0286	0.1117	0.0502	0.0041
1	rs61809588	119868291	NA	NA	NA	NA	0.161972028607845	0.291852805246618	0.0063	0.0071	0.0798	0.0137	0.0357	0.016	0.0127	0.0296	0.0024	0.0376	0.0429	0.1344	0.0055	0.0372	0.1166	0.0145	0.0147	0.005	0.004	0.0174	0.0159	0.1519	0.0286	0.1116	0.0503	0.0041
1	rs17023457	119875730	NA	NA	NA	NA	0.134660629210849	0.256011788873321	0.0063	0.0072	0.0799	0.0139	0.0358	0.0161	0.0131	0.0298	0.0025	0.0382	0.0428	0.134	0.0055	0.0373	0.1159	0.0145	0.0145	0.005	0.004	0.0174	0.0162	0.1515	0.0284	0.1111	0.0508	0.0039
1	rs4659001	119880045	NA	NA	NA	NA	0.117557972229437	0.237544541087902	0.0063	0.0072	0.08	0.014	0.0359	0.0161	0.0132	0.0299	0.0025	0.0383	0.0428	0.1339	0.0055	0.0374	0.1155	0.0146	0.0145	0.005	0.0039	0.0174	0.0162	0.1515	0.0284	0.1108	0.0509	0.0039
1	rs12044332	119890100	NA	NA	NA	NA	0.0836125066048317	0.194273865754705	0.0062	0.0072	0.0802	0.0144	0.0362	0.0162	0.0137	0.0299	0.0026	0.0387	0.0426	0.1332	0.0054	0.0379	0.1142	0.0149	0.0144	0.0049	0.0039	0.0175	0.0165	0.1514	0.0284	0.1097	0.0513	0.0037
1	rs838534	119893928	NA	NA	NA	NA	0.0781418643292368	0.178360128274988	0.0062	0.0071	0.0804	0.0145	0.0363	0.0165	0.014	0.0299	0.0027	0.0389	0.0424	0.1329	0.0054	0.0377	0.1137	0.0151	0.0144	0.0049	0.0039	0.0176	0.0167	0.1515	0.0285	0.109	0.0517	0.0036
1	rs699774	119895221	NA	NA	NA	NA	0.0631527245673196	0.109356351537263	0.0059	0.0069	0.0804	0.0143	0.0372	0.0168	0.0149	0.0305	0.0027	0.0382	0.0424	0.1327	0.0053	0.0395	0.1111	0.016	0.0144	0.0048	0.0039	0.0177	0.017	0.1518	0.029	0.1059	0.0528	0.0032
1	rs61809590	119895334	NA	NA	NA	NA	0.0615556812176727	0.103284917946136	0.0059	0.0069	0.0804	0.0143	0.0372	0.0169	0.0149	0.0305	0.0027	0.0383	0.0424	0.1327	0.0053	0.0395	0.111	0.016	0.0144	0.0048	0.0039	0.0177	0.017	0.1518	0.029	0.1058	0.0528	0.0032
1	rs838532	119896827	NA	NA	NA	NA	0.0678652565301101	0.101073454066967	0.0059	0.0069	0.0804	0.0143	0.0373	0.0172	0.0152	0.0305	0.0027	0.0383	0.0424	0.1331	0.0052	0.0397	0.1105	0.0161	0.0143	0.0047	0.0039	0.0177	0.0171	0.1519	0.029	0.1051	0.0529	0.0032
1	rs1325752	119898665	NA	NA	NA	NA	0.0621039932181011	0.10551490772154	0.0058	0.0069	0.0825	0.0144	0.0367	0.0173	0.0153	0.0302	0.0027	0.0377	0.0422	0.1328	0.0052	0.0398	0.1105	0.0161	0.0142	0.0047	0.0039	0.0175	0.0171	0.152	0.0289	0.1048	0.0529	0.0031
1	rs72994370	119900942	NA	NA	NA	NA	0.062674593319344	0.0929680434291591	0.0058	0.0068	0.0824	0.0144	0.0368	0.0173	0.0153	0.0301	0.0027	0.0378	0.0423	0.1325	0.0052	0.04	0.1102	0.0162	0.0142	0.0047	0.0039	0.0175	0.0172	0.1524	0.0289	0.1042	0.053	0.0031
1	rs12404344	119901608	NA	NA	NA	NA	0.0636525229325186	0.0896765788393621	0.0058	0.0068	0.0824	0.0144	0.0368	0.0174	0.0154	0.0301	0.0027	0.0378	0.0423	0.1325	0.0052	0.0401	0.1102	0.0162	0.0142	0.0047	0.0039	0.0175	0.0173	0.1524	0.0289	0.1041	0.053	0.0031
1	rs6667203	119913824	NA	NA	NA	NA	0.0994513008599481	0.0622695120060859	0.006	0.0067	0.0837	0.0148	0.0373	0.0177	0.016	0.0293	0.0028	0.0384	0.0424	0.1325	0.0055	0.0409	0.1065	0.0172	0.0138	0.0046	0.004	0.0178	0.0181	0.1526	0.0294	0.1013	0.053	0.003
1	rs116631942	119914148	NA	NA	NA	NA	0.0982749144392843	0.0627391045652538	0.006	0.0067	0.0837	0.0148	0.0373	0.0177	0.016	0.0292	0.0028	0.0383	0.0424	0.1326	0.0055	0.0409	0.1063	0.0172	0.0138	0.0046	0.004	0.0178	0.0182	0.1525	0.0295	0.1012	0.053	0.0031
1	rs2298028	119925936	NA	NA	NA	NA	0.104641685498284	0.0539495621488065	0.006	0.0067	0.0837	0.015	0.0374	0.0176	0.0163	0.029	0.0027	0.0382	0.0424	0.133	0.0055	0.0415	0.1057	0.017	0.0138	0.0046	0.0039	0.0176	0.0184	0.1523	0.0297	0.1006	0.0534	0.0031
1	rs75633256	119935133	NA	NA	NA	NA	0.103059393851501	0.051332012947862	0.006	0.0067	0.0837	0.015	0.0374	0.0177	0.0163	0.029	0.0027	0.0383	0.0424	0.133	0.0055	0.0416	0.1054	0.017	0.0138	0.0045	0.0039	0.0177	0.0185	0.1522	0.0298	0.1005	0.0534	0.0031
1	rs115024734	119937071	NA	NA	NA	NA	0.102561461633211	0.0508398538774905	0.006	0.0067	0.0838	0.015	0.0374	0.0177	0.0163	0.0289	0.0027	0.0383	0.0424	0.133	0.0055	0.0417	0.1052	0.017	0.0138	0.0045	0.0039	0.0177	0.0185	0.1522	0.03	0.1004	0.0534	0.0031
1	rs74114312	119937772	NA	NA	NA	NA	0.103348357489972	0.0486508057765096	0.006	0.0066	0.0838	0.015	0.0374	0.0177	0.0163	0.0289	0.0027	0.0383	0.0424	0.133	0.0055	0.0417	0.1052	0.017	0.0138	0.0045	0.0039	0.0177	0.0185	0.1522	0.03	0.1003	0.0534	0.0031
1	rs33963971	119955781	NA	NA	NA	NA	0.100120094618522	0.0401571546215348	0.006	0.0068	0.0838	0.0151	0.0378	0.0178	0.0165	0.0287	0.0027	0.0385	0.0422	0.1337	0.0055	0.0423	0.1036	0.0172	0.0138	0.0043	0.0038	0.0179	0.0186	0.1517	0.0312	0.0998	0.0531	0.003
1	rs4659175	119956473	NA	NA	NA	NA	0.113474123237005	0.0408232272498776	0.006	0.0068	0.0838	0.0152	0.0382	0.0179	0.0166	0.0286	0.0026	0.0386	0.0419	0.1343	0.0054	0.0425	0.103	0.0172	0.0136	0.0042	0.0038	0.0179	0.0187	0.1513	0.0315	0.0995	0.053	0.0029
1	rs28943871	119957247	NA	NA	NA	NA	0.110681829698412	0.0418878846418231	0.006	0.0068	0.0839	0.0152	0.0382	0.0179	0.0167	0.0286	0.0026	0.0387	0.0418	0.1343	0.0054	0.0426	0.1029	0.0172	0.0136	0.0042	0.0037	0.0179	0.0187	0.1514	0.0316	0.0991	0.0529	0.0029
1	rs77316548	119968159	NA	NA	NA	NA	0.106533468834504	0.0403786316930395	0.006	0.007	0.0839	0.0152	0.0386	0.018	0.0167	0.0286	0.0026	0.0392	0.0413	0.1348	0.0054	0.043	0.1024	0.0173	0.0137	0.0042	0.0037	0.018	0.0188	0.1515	0.0316	0.0984	0.0523	0.0028
1	rs1341015	119981049	NA	NA	NA	NA	0.110024617012265	0.0399914064391814	0.006	0.0071	0.084	0.0152	0.039	0.0181	0.0167	0.0287	0.0026	0.0397	0.0409	0.1353	0.0053	0.0431	0.102	0.0173	0.0136	0.0042	0.0036	0.018	0.019	0.1517	0.0318	0.0979	0.0516	0.0028
1	rs2050893	119987158	NA	NA	NA	NA	0.083750592718478	0.0310135842277934	0.0061	0.0071	0.0839	0.0152	0.039	0.0181	0.0164	0.0288	0.0026	0.0397	0.0409	0.1355	0.0053	0.0431	0.1019	0.0172	0.0137	0.0042	0.0031	0.018	0.019	0.1517	0.0318	0.098	0.0523	0.0028
1	rs7528420	119994095	NA	NA	NA	NA	0.303942243866837	0.0275231106336827	0.007	0.0069	0.0821	0.0154	0.0403	0.0192	0.0181	0.0295	0.0026	0.0396	0.0402	0.1382	0.0057	0.0442	0.0996	0.0171	0.0133	0.0038	0.0029	0.0175	0.0192	0.1527	0.0318	0.0931	0.0526	0.0027
1	rs35065501	119997068	NA	NA	NA	NA	0.307681046338144	0.0206874091915595	0.007	0.0069	0.0819	0.0154	0.0404	0.0192	0.0181	0.0295	0.0026	0.0395	0.0401	0.1383	0.0057	0.0442	0.0994	0.0171	0.0134	0.0038	0.0029	0.0175	0.0194	0.153	0.0317	0.0929	0.0526	0.0027
1	rs61809625	119999642	NA	NA	NA	NA	0.312786657651611	0.0213412895040986	0.007	0.0069	0.0819	0.0154	0.0404	0.0193	0.0181	0.0295	0.0026	0.0395	0.0401	0.1383	0.0056	0.0442	0.0993	0.0171	0.0134	0.0037	0.0029	0.0176	0.0194	0.1531	0.0317	0.0929	0.0526	0.0027
1	rs114342108	120005490	NA	NA	NA	NA	0.347021909919999	0.0202435765215351	0.0071	0.0068	0.0814	0.0154	0.0405	0.0194	0.0182	0.0296	0.0026	0.0394	0.04	0.1385	0.0056	0.0441	0.0989	0.017	0.0135	0.0036	0.0029	0.0177	0.0197	0.1537	0.0315	0.0924	0.0528	0.0027
1	rs11584793	120008136	NA	NA	NA	NA	0.365290139111761	0.022466932682521	0.0071	0.0068	0.0813	0.0154	0.0405	0.0195	0.0182	0.0296	0.0026	0.0393	0.0399	0.1386	0.0056	0.0441	0.0989	0.017	0.0136	0.0036	0.0029	0.0177	0.0198	0.1538	0.0315	0.0924	0.0528	0.0027
1	rs74113578	120010279	NA	NA	NA	NA	0.364696806900617	0.0209314623950504	0.007	0.0068	0.0812	0.0155	0.0406	0.0194	0.0182	0.0296	0.0026	0.0393	0.04	0.1385	0.0056	0.0442	0.0988	0.0171	0.0136	0.0036	0.0028	0.0177	0.0198	0.154	0.0315	0.0923	0.0528	0.0027
1	rs79300178	120021508	NA	NA	NA	NA	0.668806247206996	0.0320036463383413	0.008	0.0071	0.0803	0.0152	0.0416	0.0196	0.0186	0.0305	0.0021	0.04	0.0399	0.1392	0.0054	0.0455	0.0947	0.0172	0.0137	0.0033	0.0022	0.0183	0.0204	0.1561	0.0309	0.09	0.0534	0.0023
1	rs6686779	120033087	NA	NA	NA	NA	0.790922113653397	0.0457980619127891	0.008	0.007	0.0801	0.0151	0.0417	0.0201	0.0187	0.0307	0.002	0.04	0.0402	0.139	0.0052	0.0461	0.0939	0.0174	0.0138	0.0032	0.0021	0.0184	0.0205	0.1565	0.0308	0.0898	0.0532	0.0019
1	rs6205	120057002	NA	NA	NA	NA	0.851047157582333	0.0368479397445032	0.008	0.007	0.0801	0.0149	0.0414	0.0201	0.0185	0.0308	0.002	0.0401	0.0403	0.1397	0.0052	0.0462	0.0939	0.0174	0.0138	0.0032	0.0021	0.0183	0.0203	0.1568	0.0308	0.0896	0.0533	0.0019
1	rs11581942	120059946	NA	NA	NA	NA	0.850485525359583	0.0324538657468023	0.008	0.007	0.0801	0.0149	0.0413	0.0201	0.0184	0.0308	0.0019	0.0401	0.0403	0.1397	0.0052	0.0462	0.0939	0.0174	0.0138	0.0032	0.0021	0.0183	0.0203	0.1568	0.0308	0.0896	0.0533	0.0019
1	rs4659191	120076085	NA	NA	NA	NA	0.865219925548035	0.0294595745279191	0.008	0.007	0.0801	0.0149	0.0412	0.0201	0.0184	0.0308	0.002	0.0401	0.0403	0.1399	0.0052	0.0462	0.094	0.0174	0.0138	0.0032	0.0021	0.0183	0.0203	0.1568	0.0308	0.0896	0.0533	0.0019
1	rs114650940	120077512	NA	NA	NA	NA	0.858443253336163	0.0297481177898739	0.008	0.007	0.08	0.0149	0.0412	0.0201	0.0184	0.0308	0.002	0.04	0.0403	0.14	0.0052	0.0462	0.0939	0.0174	0.0139	0.0032	0.0021	0.0182	0.0203	0.1569	0.0308	0.0896	0.0533	0.0019
1	rs6697100	120094960	NA	NA	NA	NA	0.904703833292749	0.00618901724744817	0.0082	0.0074	0.0785	0.014	0.0412	0.0193	0.0178	0.0306	0.0023	0.0405	0.0402	0.1425	0.0046	0.0464	0.0943	0.0173	0.0137	0.0028	0.0023	0.0184	0.0208	0.1578	0.0289	0.0901	0.0537	0.0017
1	rs34291690	120099137	NA	NA	NA	NA	0.973609413808747	0.00901599507375519	0.0082	0.0074	0.0781	0.0138	0.0413	0.0193	0.0178	0.0307	0.0023	0.0406	0.0401	0.143	0.0046	0.0462	0.0944	0.0173	0.0135	0.0029	0.0023	0.0185	0.0209	0.1579	0.0287	0.0902	0.0538	0.0017
1	rs10802113	120111002	NA	NA	NA	NA	1.06501633859006	0.0204447408194145	0.0083	0.0074	0.0777	0.0136	0.0412	0.0192	0.0177	0.0307	0.0023	0.0405	0.04	0.1437	0.0045	0.0462	0.0948	0.0173	0.0134	0.0029	0.0022	0.0186	0.021	0.1582	0.0284	0.0899	0.0541	0.0017
1	rs77881858	120113578	NA	NA	NA	NA	1.12978970300508	0.0239673541978909	0.0083	0.0074	0.0771	0.0132	0.0411	0.0191	0.018	0.0308	0.0022	0.0404	0.0402	0.1443	0.0044	0.0462	0.0949	0.0171	0.0133	0.0029	0.0022	0.0187	0.0211	0.1582	0.0284	0.0898	0.0543	0.0017
1	rs10802114	120115654	NA	NA	NA	NA	1.16579827614228	0.0352158317848792	0.0083	0.0074	0.0768	0.0131	0.0411	0.019	0.0179	0.0309	0.0022	0.0404	0.0403	0.1446	0.0044	0.0462	0.0949	0.0171	0.0132	0.0029	0.0022	0.0188	0.0211	0.1581	0.0284	0.0898	0.0544	0.0017
1	rs61808510	120116433	NA	NA	NA	NA	1.15559469398039	0.0332106743263381	0.0082	0.0073	0.0768	0.013	0.0412	0.019	0.018	0.031	0.0021	0.0403	0.0402	0.1446	0.0044	0.0465	0.095	0.0174	0.0132	0.0029	0.0022	0.0188	0.0211	0.1581	0.0284	0.0898	0.0544	0.0017
1	rs6428833	120123179	NA	NA	NA	NA	1.18612692723542	0.0310135842277934	0.0083	0.0073	0.0762	0.013	0.0411	0.019	0.0181	0.0312	0.0021	0.04	0.0402	0.1452	0.0043	0.0467	0.0948	0.0176	0.0131	0.0029	0.0022	0.0189	0.0209	0.1581	0.0282	0.0899	0.0544	0.0017
1	rs7551417	120124350	NA	NA	NA	NA	1.25027300123128	0.0450385573984819	0.0085	0.0073	0.0754	0.0129	0.0403	0.0192	0.0184	0.0311	0.0021	0.04	0.0406	0.1454	0.0042	0.0473	0.0937	0.0178	0.0133	0.0029	0.0023	0.0192	0.0205	0.1581	0.0281	0.0898	0.0551	0.0019
1	rs4659014	120127497	NA	NA	NA	NA	1.30787887776318	0.0478109234966715	0.0093	0.0073	0.0718	0.0127	0.0405	0.0194	0.0195	0.0315	0.0021	0.0398	0.0407	0.1447	0.0038	0.0478	0.0934	0.0186	0.0141	0.0029	0.0023	0.0193	0.0196	0.1592	0.0277	0.0906	0.0547	0.0022
1	rs10923867	120127818	NA	NA	NA	NA	1.08135435539871	0.0803870185287636	0.0097	0.0073	0.0719	0.0128	0.0409	0.0197	0.0197	0.0316	0.0022	0.0395	0.0409	0.1427	0.0037	0.0478	0.092	0.0191	0.0151	0.0029	0.0023	0.0204	0.0195	0.1587	0.0273	0.0912	0.0544	0.0024
1	rs55795406	120128099	NA	NA	NA	NA	0.915848686677466	0.0581108038099986	0.0098	0.0072	0.0718	0.0127	0.0413	0.0194	0.0196	0.0313	0.0021	0.0389	0.0408	0.1407	0.0035	0.0477	0.0909	0.0192	0.0154	0.003	0.0023	0.022	0.0195	0.1594	0.0271	0.0927	0.0544	0.0025
1	rs4481896	120131516	NA	NA	NA	NA	0.796451392512084	0.0153902037302699	0.01	0.0071	0.0715	0.0125	0.041	0.0183	0.0192	0.0307	0.0021	0.0383	0.041	0.1382	0.0034	0.0474	0.0921	0.0191	0.0157	0.0034	0.0024	0.0228	0.0195	0.1615	0.0267	0.0955	0.0536	0.0022
1	rs114711020	120134599	NA	NA	NA	NA	0.784247036976804	0.0158852823013063	0.0099	0.007	0.0716	0.0126	0.041	0.0183	0.0191	0.0308	0.0021	0.0382	0.0411	0.1382	0.0033	0.0474	0.0922	0.0191	0.0156	0.0034	0.0024	0.0228	0.0195	0.1616	0.0267	0.0957	0.0536	0.0022
1	rs78458351	120136721	NA	NA	NA	NA	0.808423137824531	0.0360013524982591	0.0099	0.007	0.0716	0.0126	0.041	0.0182	0.0191	0.0307	0.0021	0.0382	0.0411	0.1382	0.0033	0.0474	0.0922	0.0191	0.0156	0.0034	0.0024	0.0228	0.0195	0.1617	0.0267	0.0958	0.0536	0.0022
1	rs1923025	120138083	NA	NA	NA	NA	0.843998124247469	0.0728679626828336	0.0099	0.007	0.0715	0.0126	0.041	0.0182	0.0191	0.0307	0.0021	0.0382	0.0411	0.1384	0.0033	0.0473	0.0922	0.0191	0.0156	0.0035	0.0024	0.0228	0.0195	0.1618	0.0266	0.096	0.0535	0.0022
1	rs10923871	120138151	NA	NA	NA	NA	0.827277775147555	0.070100603587163	0.0099	0.007	0.0715	0.0126	0.0412	0.0182	0.0191	0.0307	0.0021	0.0381	0.0411	0.1383	0.0033	0.0472	0.0922	0.0191	0.0156	0.0035	0.0024	0.0228	0.0195	0.1618	0.0266	0.096	0.0535	0.0022
1	rs61808533	120146656	NA	NA	NA	NA	0.768895554294291	0.059089864750233	0.0098	0.007	0.0716	0.0126	0.0411	0.018	0.0191	0.0307	0.0021	0.0379	0.0412	0.1383	0.0033	0.0472	0.0923	0.019	0.0156	0.0035	0.0024	0.0228	0.0193	0.1617	0.0265	0.0964	0.0536	0.0023
1	rs116838241	120148707	NA	NA	NA	NA	0.743503800942749	0.0416065213949359	0.0098	0.007	0.0717	0.0126	0.041	0.0179	0.0192	0.0307	0.0021	0.0377	0.0413	0.1383	0.0033	0.0472	0.0924	0.019	0.0157	0.0036	0.0024	0.0227	0.0192	0.1616	0.0265	0.0966	0.0536	0.0023
1	rs10923875	120150949	NA	NA	NA	NA	0.712905726935765	0.0336175881502314	0.0097	0.007	0.0718	0.0127	0.0409	0.0177	0.0193	0.0307	0.0021	0.0374	0.0415	0.1383	0.0033	0.0471	0.0927	0.0189	0.0158	0.0036	0.0024	0.0227	0.0191	0.1615	0.0264	0.097	0.0537	0.0024
1	rs41276622	120162587	NA	NA	NA	NA	0.618503298950854	0.0424531539189916	0.0095	0.0067	0.0727	0.0125	0.0403	0.0179	0.0197	0.0312	0.0021	0.037	0.0412	0.1373	0.0033	0.0469	0.0931	0.0188	0.0161	0.0038	0.0024	0.0226	0.019	0.1611	0.0259	0.0985	0.0533	0.0025
1	rs10737756	120163247	NA	NA	NA	NA	0.63413188977302	0.0582409414677348	0.0095	0.0067	0.0727	0.0125	0.0403	0.0179	0.0197	0.0313	0.002	0.037	0.0412	0.1373	0.0033	0.0469	0.0932	0.0187	0.0161	0.0038	0.0025	0.0226	0.019	0.1611	0.0259	0.0986	0.0533	0.0025
1	rs35922771	120163675	NA	NA	NA	NA	0.587444550315074	0.0445160453611691	0.0095	0.0067	0.0727	0.0125	0.0403	0.0179	0.0192	0.0313	0.002	0.0369	0.0412	0.1373	0.0033	0.0469	0.0931	0.0187	0.0162	0.0038	0.0024	0.0226	0.019	0.1614	0.0259	0.0987	0.0533	0.0025
1	rs115467558	120163899	NA	NA	NA	NA	0.569407105834008	0.0337196725197628	0.0095	0.0067	0.0727	0.0125	0.0403	0.0179	0.0192	0.0313	0.002	0.0369	0.0412	0.1372	0.0033	0.0469	0.0931	0.0187	0.0162	0.0038	0.0024	0.0226	0.019	0.1614	0.0259	0.0987	0.0533	0.0025
1	rs10802127	120169052	NA	NA	NA	NA	0.5168829255315	0.0225091570538421	0.0095	0.0066	0.0727	0.0124	0.0396	0.0186	0.0196	0.0312	0.0022	0.0364	0.0412	0.1349	0.0035	0.0466	0.0928	0.0182	0.0168	0.0039	0.0025	0.0225	0.0192	0.162	0.0257	0.1009	0.0533	0.0026
1	rs4659222	120169137	NA	NA	NA	NA	0.487004462099689	0.0350076971733541	0.0095	0.0066	0.073	0.0124	0.0399	0.0186	0.0197	0.0312	0.0022	0.0369	0.0409	0.1342	0.0035	0.0464	0.0928	0.0187	0.0168	0.0038	0.0025	0.0225	0.0192	0.1618	0.0258	0.1008	0.0533	0.0026
1	rs12067381	120169199	NA	NA	NA	NA	0.487751892792412	0.032906986185002	0.0095	0.0065	0.0728	0.0124	0.0399	0.0186	0.0197	0.0312	0.0022	0.0369	0.0408	0.1344	0.0035	0.0464	0.0927	0.0187	0.0168	0.0038	0.0025	0.0226	0.0192	0.1618	0.0258	0.1008	0.0533	0.0026
1	rs114915501	120170684	NA	NA	NA	NA	0.407642783566371	0.0236635615162287	0.0095	0.0066	0.0733	0.0123	0.0398	0.0187	0.0199	0.0312	0.0021	0.0368	0.0406	0.1344	0.0034	0.0459	0.0928	0.0185	0.0172	0.0039	0.0025	0.0225	0.0191	0.161	0.0258	0.1013	0.0532	0.0026
1	rs347904	120177620	NA	NA	NA	NA	0.361308147464461	0.0326548949177395	0.0094	0.0069	0.0752	0.0119	0.039	0.0188	0.0206	0.0309	0.0021	0.0362	0.0406	0.1345	0.0033	0.0441	0.0932	0.0176	0.0181	0.004	0.0025	0.0225	0.0191	0.1597	0.0259	0.1029	0.0531	0.0027
1	rs347905	120180034	NA	NA	NA	NA	0.357935709002887	0.0341294310901948	0.0094	0.0069	0.0752	0.0119	0.0389	0.0188	0.0206	0.0309	0.0021	0.0361	0.0407	0.1343	0.0033	0.0441	0.0932	0.0176	0.0181	0.004	0.0025	0.0226	0.0191	0.1596	0.0259	0.1033	0.0532	0.0027
1	rs116007468	120190021	NA	NA	NA	NA	0.448128507263305	0.0485906013625322	0.0096	0.0069	0.0758	0.0117	0.0385	0.0189	0.0208	0.0312	0.0021	0.0351	0.0408	0.1339	0.0035	0.0438	0.0929	0.0171	0.0184	0.0043	0.0025	0.0229	0.0189	0.1591	0.0254	0.104	0.0541	0.0028
1	rs79900295	120194473	NA	NA	NA	NA	0.526212659316059	0.0647684788604892	0.0097	0.0069	0.0761	0.0117	0.0382	0.0189	0.021	0.0314	0.0021	0.0346	0.0408	0.1337	0.0036	0.0437	0.0928	0.0168	0.0185	0.0045	0.0025	0.0231	0.0187	0.1588	0.0251	0.1044	0.0547	0.0029
1	rs454510	120195042	NA	NA	NA	NA	0.527893972319128	0.0766992598697295	0.0097	0.0069	0.0761	0.0117	0.0381	0.0189	0.021	0.0314	0.0021	0.0345	0.0408	0.1337	0.0036	0.0437	0.0927	0.0167	0.0185	0.0045	0.0026	0.0231	0.0187	0.1588	0.0251	0.1044	0.0548	0.0029
1	rs114910647	120210059	NA	NA	NA	NA	0.54235331859967	0.042113585892031	0.0099	0.0066	0.0775	0.0116	0.0375	0.019	0.0209	0.0313	0.0022	0.0331	0.0421	0.1326	0.0038	0.0437	0.0924	0.0162	0.0184	0.0051	0.0023	0.0218	0.018	0.1584	0.0256	0.1062	0.0557	0.003
1	rs639761	120217558	NA	NA	NA	NA	0.520926767903875	0.0509012607836079	0.01	0.0066	0.0776	0.0116	0.0375	0.019	0.0209	0.0313	0.0022	0.0331	0.0422	0.1326	0.0039	0.0436	0.0923	0.0162	0.0184	0.0051	0.0022	0.0217	0.018	0.1584	0.0256	0.1063	0.0557	0.003
1	rs75292191	120218508	NA	NA	NA	NA	0.53523078553173	0.0572679468469331	0.01	0.0066	0.0776	0.0116	0.0375	0.019	0.0209	0.0313	0.0023	0.0331	0.0422	0.1326	0.0041	0.0436	0.0923	0.0162	0.0184	0.0051	0.0022	0.0217	0.018	0.1581	0.0256	0.1063	0.0557	0.003
1	rs12146074	120227327	NA	NA	NA	NA	0.565122529880587	0.0547077667831188	0.01	0.0065	0.0783	0.0116	0.0373	0.0192	0.0213	0.0311	0.0023	0.0325	0.0424	0.1324	0.0042	0.0436	0.0922	0.0161	0.0184	0.0051	0.0023	0.0214	0.0181	0.1576	0.0254	0.1068	0.0554	0.0031
1	rs12127451	120227630	NA	NA	NA	NA	0.56052019488301	0.0596148816825513	0.01	0.0065	0.0784	0.0116	0.0373	0.0193	0.0213	0.0311	0.0023	0.0324	0.0424	0.1324	0.0042	0.0436	0.0921	0.0161	0.0184	0.0051	0.0023	0.0214	0.0181	0.1576	0.0254	0.1068	0.0554	0.0031
1	rs12127605	120228184	NA	NA	NA	NA	0.56118610721646	0.0595491463619057	0.01	0.0065	0.0784	0.0116	0.0373	0.0193	0.0213	0.0311	0.0023	0.0324	0.0424	0.1324	0.0042	0.0436	0.0921	0.0162	0.0184	0.0051	0.0023	0.0214	0.0181	0.1576	0.0254	0.1068	0.0554	0.0031
1	rs1406917	120232281	NA	NA	NA	NA	0.561919038846634	0.0651776141794021	0.01	0.0065	0.0784	0.0116	0.0373	0.0193	0.0214	0.0311	0.0023	0.0324	0.0425	0.1324	0.0042	0.0436	0.0921	0.0163	0.0183	0.0051	0.0023	0.0213	0.018	0.1577	0.0253	0.1068	0.0554	0.0031
1	rs10923888	120246938	NA	NA	NA	NA	0.559455506351143	0.0592865141321168	0.01	0.0065	0.0784	0.0117	0.0373	0.0193	0.0214	0.0311	0.0023	0.0323	0.0425	0.1323	0.0043	0.0436	0.092	0.0163	0.0184	0.0051	0.0023	0.0213	0.018	0.1577	0.0254	0.1069	0.0552	0.0031
1	rs477992	120257576	NA	NA	NA	NA	0.541567006182795	0.0651093497770427	0.01	0.0065	0.0786	0.0118	0.0374	0.0194	0.0215	0.0312	0.0023	0.032	0.0424	0.1322	0.0043	0.0436	0.0919	0.0163	0.0186	0.0051	0.0023	0.0211	0.018	0.1575	0.0254	0.1073	0.0548	0.0032
1	rs942835	120263018	NA	NA	NA	NA	0.565857864038116	0.0695384392031729	0.0102	0.0065	0.0786	0.0118	0.0374	0.0194	0.0215	0.0312	0.0023	0.032	0.0423	0.1322	0.0043	0.0436	0.0919	0.0163	0.0186	0.0051	0.0023	0.0211	0.0179	0.1575	0.0253	0.1074	0.0547	0.0032
1	rs10923893	120267220	NA	NA	NA	NA	0.564654822983941	0.0722254091778441	0.0102	0.0065	0.0788	0.0118	0.0374	0.0195	0.0216	0.0312	0.0023	0.032	0.0423	0.1321	0.0043	0.0436	0.0919	0.0163	0.0187	0.0051	0.0023	0.0208	0.0179	0.1575	0.0254	0.1074	0.0547	0.0032
1	rs12094392	120273909	NA	NA	NA	NA	0.529577832841464	0.0803870185287636	0.0102	0.0064	0.0787	0.0118	0.0381	0.0203	0.0217	0.0314	0.0024	0.0313	0.0421	0.131	0.0047	0.0438	0.0913	0.0159	0.0188	0.0048	0.0026	0.0203	0.0179	0.1569	0.0259	0.1087	0.0542	0.0033
1	rs2246410	120274455	NA	NA	NA	NA	0.517972640725094	0.0864325386036107	0.0102	0.0064	0.0784	0.0118	0.0383	0.0205	0.0218	0.0314	0.0024	0.0311	0.0421	0.1308	0.0049	0.0438	0.0912	0.0159	0.0189	0.0047	0.0027	0.0202	0.0179	0.1566	0.026	0.1092	0.054	0.0033
1	rs518027	120278487	NA	NA	NA	NA	0.475736451884341	0.111635612519984	0.0104	0.0065	0.077	0.0121	0.0387	0.021	0.0221	0.0329	0.0024	0.0311	0.0422	0.1286	0.0054	0.0434	0.0898	0.0162	0.02	0.0047	0.0032	0.0196	0.018	0.1546	0.028	0.1102	0.0531	0.0032
1	rs17258425	120286863	NA	NA	NA	NA	0.45611504648699	0.119101046523884	0.0104	0.0066	0.0766	0.0122	0.0389	0.0213	0.0222	0.0327	0.0025	0.0311	0.0421	0.1285	0.0055	0.0433	0.0896	0.0163	0.0202	0.0047	0.0033	0.0195	0.018	0.154	0.0283	0.1102	0.0531	0.0032
1	rs2241868	120293169	NA	NA	NA	NA	0.409756153605054	0.117023328175156	0.0103	0.0066	0.0768	0.0121	0.0387	0.0214	0.0223	0.0325	0.0026	0.0313	0.0421	0.1283	0.0054	0.0433	0.0897	0.0163	0.0203	0.0047	0.0033	0.0195	0.018	0.1539	0.0285	0.1102	0.0531	0.0032
1	rs668156	120293568	NA	NA	NA	NA	0.40650270053305	0.120145074782239	0.0103	0.0066	0.0769	0.0121	0.0387	0.0214	0.0223	0.0325	0.0026	0.0314	0.0421	0.1283	0.0054	0.0433	0.0897	0.0163	0.0203	0.0047	0.0033	0.0195	0.018	0.1539	0.0285	0.1102	0.0531	0.0032
1	rs17186247	120299060	NA	NA	NA	NA	0.40456823305296	0.151196152137267	0.0102	0.0067	0.0768	0.0121	0.0388	0.0215	0.0223	0.0324	0.0027	0.0312	0.0421	0.1283	0.0054	0.0434	0.0896	0.0164	0.0204	0.0047	0.0033	0.0191	0.0179	0.1539	0.0285	0.1101	0.0532	0.0032
1	rs111972115	120305514	NA	NA	NA	NA	0.409984953736584	0.16870356327406	0.01	0.0067	0.0768	0.0121	0.0389	0.0216	0.0224	0.0324	0.003	0.0308	0.0421	0.1281	0.0055	0.0433	0.0894	0.0165	0.0204	0.0051	0.0035	0.0183	0.0179	0.1543	0.0285	0.1101	0.0533	0.0033
1	rs2843020	120307560	NA	NA	NA	NA	0.41348207095789	0.170877291106664	0.0099	0.0067	0.0768	0.0121	0.0389	0.0216	0.0224	0.0324	0.0031	0.0307	0.0421	0.1281	0.0055	0.0432	0.0893	0.0165	0.0205	0.0052	0.0036	0.0184	0.0178	0.1545	0.0285	0.11	0.0532	0.0033
1	rs3790696	120309148	NA	NA	NA	NA	0.395639465160956	0.189943862760681	0.0098	0.0068	0.0767	0.0121	0.0388	0.0216	0.0225	0.0323	0.0031	0.0306	0.0421	0.128	0.0055	0.0432	0.0895	0.0169	0.0205	0.0052	0.0036	0.0184	0.0178	0.1544	0.0285	0.1099	0.0532	0.0034
1	rs114509131	120312782	NA	NA	NA	NA	0.36539807073304	0.221038087386348	0.0092	0.007	0.0754	0.0122	0.039	0.0223	0.023	0.0322	0.0034	0.0308	0.0416	0.1277	0.0054	0.0425	0.0889	0.0174	0.0203	0.0061	0.0036	0.0185	0.0183	0.1533	0.0298	0.1088	0.0531	0.0042
1	rs2582790	120314849	NA	NA	NA	NA	0.350763792055362	0.256804879998099	0.0091	0.0071	0.0753	0.0122	0.0391	0.0224	0.0231	0.0321	0.0035	0.031	0.0416	0.1275	0.0054	0.0425	0.0888	0.0174	0.0202	0.0062	0.0036	0.0186	0.0185	0.1531	0.03	0.1086	0.0532	0.0043
1	rs17024256	120328707	NA	NA	NA	NA	0.353623591557169	0.257598741761976	0.009	0.0071	0.0751	0.0123	0.0392	0.0225	0.0231	0.032	0.0035	0.031	0.0418	0.1275	0.0053	0.0426	0.0886	0.0174	0.0202	0.0063	0.0035	0.0186	0.0186	0.1531	0.0301	0.1082	0.0533	0.0043
1	rs1163548	120335806	NA	NA	NA	NA	0.345447062561599	0.240203226171442	0.009	0.0071	0.0751	0.0123	0.0392	0.0225	0.0232	0.032	0.0035	0.031	0.0418	0.1275	0.0053	0.0426	0.0886	0.0175	0.0202	0.0063	0.0035	0.0186	0.0186	0.1531	0.0301	0.1082	0.0533	0.0043
1	rs1052972	120336785	NA	NA	NA	NA	0.35123959417092	0.240425210901591	0.009	0.0071	0.0751	0.0123	0.0391	0.0225	0.0232	0.032	0.0035	0.031	0.0418	0.1275	0.0053	0.0426	0.0886	0.0175	0.0202	0.0063	0.0035	0.0186	0.0186	0.1531	0.0301	0.1082	0.0535	0.0043
1	rs77223842	120337954	NA	NA	NA	NA	0.354792124489454	0.252734369064526	0.0089	0.0071	0.0751	0.0122	0.0391	0.0225	0.0232	0.0322	0.0036	0.031	0.0418	0.1273	0.0053	0.0423	0.0885	0.0175	0.0201	0.0063	0.0036	0.0184	0.0185	0.1531	0.0301	0.1084	0.0534	0.0044
1	rs10802137	120338776	NA	NA	NA	NA	0.355111159648668	0.258506954013813	0.0089	0.0071	0.0751	0.0122	0.0392	0.0225	0.0232	0.0323	0.0037	0.031	0.0417	0.1272	0.0053	0.0422	0.0885	0.0175	0.0201	0.0063	0.0037	0.0185	0.0185	0.1531	0.0302	0.1084	0.0535	0.0044
1	rs2282402	120344880	NA	NA	NA	NA	0.41728254968957	0.34743829781833	0.0088	0.0073	0.0751	0.0122	0.0392	0.0226	0.0233	0.0324	0.004	0.031	0.0415	0.1269	0.0053	0.042	0.0876	0.0177	0.0203	0.0062	0.0037	0.0187	0.0185	0.1527	0.0301	0.1092	0.0533	0.0044
1	rs947269	120347136	NA	NA	NA	NA	0.39637032556742	0.161658093231535	0.0079	0.0071	0.0742	0.0134	0.0417	0.0242	0.0252	0.0334	0.0045	0.0326	0.0417	0.1232	0.0053	0.044	0.0811	0.0197	0.0216	0.0065	0.0035	0.0182	0.0196	0.1465	0.0303	0.111	0.0527	0.0045
1	rs7512994	120347239	NA	NA	NA	NA	0.40150536119061	0.15433717567609	0.008	0.0071	0.0739	0.0136	0.0421	0.0242	0.0253	0.0339	0.0046	0.0327	0.0418	0.1216	0.0054	0.0439	0.08	0.0196	0.0216	0.0066	0.0035	0.0182	0.0196	0.1453	0.0308	0.1112	0.0543	0.0046
1	rs12095466	120347430	NA	NA	NA	NA	0.420404930870881	0.121542442756729	0.008	0.007	0.0741	0.0138	0.0427	0.0241	0.0254	0.034	0.0045	0.0329	0.0416	0.1208	0.0052	0.0437	0.0796	0.0196	0.0214	0.0067	0.0034	0.0185	0.0198	0.1448	0.0305	0.1116	0.0551	0.0044
1	rs2031401	120347632	NA	NA	NA	NA	0.374850495022369	0.101808540055431	0.008	0.0069	0.0742	0.0141	0.0431	0.0239	0.0257	0.0343	0.0044	0.0334	0.0415	0.12	0.005	0.0437	0.0793	0.0197	0.0209	0.0067	0.0032	0.0188	0.0199	0.1443	0.0305	0.1129	0.0548	0.0045
1	rs72695200	120350386	NA	NA	NA	NA	0.546687661387092	0.100747415459412	0.0061	0.0056	0.0735	0.0151	0.0458	0.0232	0.0262	0.0353	0.0037	0.0343	0.0419	0.1202	0.0036	0.0418	0.0831	0.0207	0.0199	0.0057	0.0015	0.0203	0.0195	0.1403	0.0317	0.1149	0.0564	0.0033
1	rs2298069	120354019	NA	NA	NA	NA	0.527247011873015	0.0902218807645841	0.0061	0.0056	0.0735	0.0151	0.0458	0.0232	0.0263	0.0354	0.0037	0.0343	0.0418	0.1201	0.0036	0.0418	0.0831	0.0207	0.0199	0.0057	0.0015	0.0203	0.0195	0.1402	0.0317	0.1149	0.0565	0.0033
1	rs10494232	120358750	NA	NA	NA	NA	0.515282392764752	0.104852248394759	0.0061	0.0056	0.0735	0.0151	0.0458	0.0232	0.0263	0.0354	0.0037	0.0343	0.0418	0.1201	0.0036	0.0418	0.0831	0.0207	0.0199	0.0057	0.0015	0.0203	0.0195	0.1402	0.0317	0.1149	0.0565	0.0033
1	rs79795228	120359286	NA	NA	NA	NA	0.514387129614064	0.109440447081731	0.0061	0.0056	0.0735	0.0151	0.0458	0.0232	0.0263	0.0354	0.0037	0.0343	0.0418	0.1201	0.0036	0.0418	0.0831	0.0207	0.0199	0.0056	0.0015	0.0203	0.0195	0.1402	0.0317	0.1149	0.0566	0.0033
1	rs12745055	120376580	NA	NA	NA	NA	0.477646695140346	0.070100603587163	0.0061	0.0056	0.0735	0.0151	0.0459	0.0232	0.0263	0.0356	0.0037	0.0344	0.0419	0.12	0.0036	0.0418	0.0831	0.0207	0.0199	0.0056	0.0015	0.0202	0.0195	0.1401	0.0318	0.115	0.0566	0.0033
1	rs10158202	120378615	NA	NA	NA	NA	0.472233772485087	0.068838382882819	0.0061	0.0056	0.0735	0.0151	0.0459	0.0232	0.0263	0.0356	0.0037	0.0347	0.0417	0.12	0.0036	0.0418	0.083	0.0207	0.0199	0.0056	0.0015	0.0202	0.0195	0.1401	0.0318	0.115	0.0567	0.0033
1	rs3009182	120378678	NA	NA	NA	NA	0.472049769467164	0.0687685394845203	0.0061	0.0056	0.0735	0.0151	0.0459	0.0232	0.0263	0.0356	0.0037	0.0347	0.0417	0.12	0.0036	0.0418	0.083	0.0207	0.0199	0.0056	0.0015	0.0202	0.0195	0.1401	0.0318	0.115	0.0567	0.0033
1	rs116159487	120379011	NA	NA	NA	NA	0.475059516944039	0.0723679956772017	0.0061	0.0056	0.0734	0.0151	0.0459	0.0232	0.0263	0.0356	0.0037	0.0347	0.0417	0.12	0.0036	0.0418	0.083	0.0207	0.0199	0.0056	0.0015	0.0201	0.0195	0.1401	0.0318	0.115	0.0567	0.0033
1	rs115348036	120379932	NA	NA	NA	NA	0.473829925718099	0.0716562263313227	0.0061	0.0056	0.0734	0.0151	0.0459	0.0232	0.0263	0.0356	0.0037	0.0347	0.0418	0.1199	0.0036	0.0418	0.083	0.0207	0.0199	0.0056	0.0015	0.02	0.0195	0.14	0.0318	0.115	0.0568	0.0033
1	rs61789693	120381846	NA	NA	NA	NA	0.475428696155642	0.0701710063148475	0.0061	0.0056	0.0734	0.0151	0.046	0.0233	0.0263	0.0355	0.0037	0.0347	0.0418	0.1197	0.0036	0.0419	0.0829	0.0208	0.0199	0.0056	0.0015	0.02	0.0196	0.14	0.0318	0.1148	0.0569	0.0033
1	rs72697218	120396298	NA	NA	NA	NA	0.479869702217542	0.0802381565494411	0.0061	0.0056	0.0734	0.0152	0.046	0.0233	0.0264	0.0355	0.0037	0.0348	0.0418	0.1195	0.0036	0.0419	0.0829	0.0208	0.02	0.0056	0.0015	0.02	0.0196	0.1399	0.0318	0.1148	0.0569	0.0032
1	rs79775675	120405606	NA	NA	NA	NA	0.483647881090377	0.0716562263313227	0.0061	0.0056	0.0734	0.0152	0.0461	0.0233	0.0264	0.0355	0.0037	0.0349	0.0418	0.1193	0.0037	0.0418	0.0829	0.0209	0.02	0.0056	0.0015	0.0201	0.0196	0.1398	0.0318	0.1147	0.057	0.0032
1	rs17186323	120413071	NA	NA	NA	NA	0.426042748797817	0.10726204707087	0.006	0.0054	0.0741	0.0154	0.0461	0.0233	0.0265	0.0356	0.0035	0.0352	0.0417	0.1187	0.0038	0.0417	0.0824	0.0212	0.0201	0.0055	0.0014	0.0203	0.0198	0.1396	0.0319	0.1144	0.0571	0.0031
1	rs79460646	120420260	NA	NA	NA	NA	0.39637032556742	0.0863558830275961	0.006	0.0054	0.0742	0.0155	0.0461	0.0233	0.0266	0.0356	0.0035	0.0353	0.0416	0.1185	0.0038	0.0417	0.0823	0.0213	0.0201	0.0055	0.0014	0.0203	0.0198	0.1394	0.032	0.1143	0.0571	0.0031
1	rs10923920	120421604	NA	NA	NA	NA	0.39255488759545	0.0803870185287636	0.006	0.0054	0.0742	0.0155	0.0461	0.0233	0.0266	0.0356	0.0035	0.0353	0.0416	0.1185	0.0038	0.0417	0.0823	0.0213	0.0201	0.0055	0.0014	0.0203	0.0198	0.1394	0.032	0.1143	0.0572	0.0031
1	rs79649273	120425279	NA	NA	NA	NA	0.383816914751553	0.0769185302473213	0.0059	0.0054	0.0742	0.0155	0.0461	0.0233	0.0266	0.0356	0.0035	0.0353	0.0415	0.1185	0.0038	0.0417	0.0824	0.0213	0.0202	0.0055	0.0015	0.0203	0.0198	0.1394	0.032	0.1143	0.0572	0.0031
1	rs4659247	120425404	NA	NA	NA	NA	0.39356304525067	0.065519386739129	0.0059	0.0054	0.0745	0.0154	0.0461	0.0232	0.0265	0.0353	0.0035	0.0353	0.0415	0.1183	0.0038	0.0417	0.0824	0.0208	0.0201	0.0055	0.0015	0.0203	0.0197	0.1412	0.0314	0.1146	0.057	0.0031
1	rs2793837	120428635	NA	NA	NA	NA	0.400656638358926	0.0847524294993647	0.0059	0.0054	0.0745	0.0154	0.0461	0.0232	0.0265	0.0353	0.0035	0.0353	0.0414	0.1181	0.0038	0.0416	0.0824	0.0208	0.0202	0.0055	0.0015	0.0203	0.0197	0.1413	0.0315	0.1146	0.057	0.0031
1	rs75173717	120430326	NA	NA	NA	NA	0.450942907545028	0.164287752496347	0.0059	0.0054	0.0745	0.0154	0.0461	0.0232	0.0265	0.0353	0.0035	0.0353	0.0414	0.1181	0.0038	0.0416	0.0823	0.0208	0.0202	0.0055	0.0015	0.0203	0.0197	0.1412	0.0315	0.1145	0.0569	0.0031
1	rs78073184	120430876	NA	NA	NA	NA	0.469355066982453	0.208836326861065	0.0059	0.0054	0.0745	0.0154	0.0461	0.0232	0.0265	0.0353	0.0035	0.0353	0.0414	0.1181	0.0038	0.0416	0.0823	0.0207	0.0202	0.0055	0.0015	0.0203	0.0197	0.1412	0.0315	0.1145	0.0569	0.0031
1	rs77961682	120431343	NA	NA	NA	NA	0.479437058878789	0.241536117976837	0.0059	0.0054	0.0745	0.0154	0.0461	0.0232	0.0265	0.0353	0.0035	0.0353	0.0414	0.1181	0.0038	0.0416	0.0823	0.0207	0.0202	0.0055	0.0015	0.0203	0.0197	0.1412	0.0315	0.1145	0.0569	0.0031
1	rs12075536	120435771	NA	NA	NA	NA	0.558524682848666	0.0979927276923974	0.006	0.0054	0.0748	0.0162	0.0463	0.0229	0.0273	0.036	0.0034	0.0361	0.0418	0.1189	0.0038	0.0411	0.082	0.0202	0.0205	0.0054	0.0014	0.0203	0.0198	0.1405	0.0322	0.112	0.056	0.003
1	rs2641348	120437884	NA	NA	NA	NA	0.392051298130605	0.151385858353115	0.0064	0.0054	0.0756	0.0176	0.0468	0.0224	0.0283	0.0361	0.0031	0.0371	0.0424	0.1177	0.0038	0.0407	0.0817	0.0207	0.0217	0.0054	0.0014	0.0204	0.0204	0.1389	0.0338	0.1081	0.0553	0.0027
1	rs76686822	120441885	NA	NA	NA	NA	0.448846254588789	0.152811369324304	0.0064	0.0054	0.0754	0.0176	0.0468	0.0224	0.0285	0.0361	0.003	0.037	0.0425	0.1181	0.0037	0.0407	0.0814	0.0206	0.0216	0.0053	0.0014	0.0204	0.0204	0.1386	0.0339	0.1079	0.0557	0.0027
1	rs115640286	120444009	NA	NA	NA	NA	0.448547124596293	0.153097045109159	0.0064	0.0054	0.0753	0.0176	0.0468	0.0224	0.0285	0.0361	0.003	0.037	0.0425	0.1181	0.0037	0.0407	0.0814	0.0207	0.0216	0.0053	0.0014	0.0204	0.0204	0.1386	0.0339	0.1079	0.0557	0.0027
1	rs947273	120451352	NA	NA	NA	NA	0.445561217484336	0.152811369324304	0.0064	0.0054	0.0752	0.0176	0.0469	0.0225	0.0286	0.0361	0.003	0.0371	0.0425	0.1181	0.0037	0.0407	0.0813	0.0207	0.0216	0.0053	0.0014	0.0204	0.0204	0.1385	0.0339	0.1079	0.0557	0.0027
1	rs17258579	120469077	NA	NA	NA	NA	0.416071424102401	0.166834099254973	0.0063	0.0054	0.0751	0.0176	0.047	0.0225	0.0286	0.0361	0.003	0.0372	0.0426	0.1181	0.0039	0.0407	0.0813	0.0207	0.0219	0.0053	0.0014	0.0204	0.0205	0.138	0.0341	0.1077	0.0557	0.0027
1	rs61752484	120469147	NA	NA	NA	NA	0.416186693736849	0.165755119893042	0.0063	0.0054	0.0751	0.0176	0.047	0.0225	0.0286	0.0361	0.003	0.0372	0.0426	0.1181	0.0039	0.0407	0.0813	0.0207	0.0219	0.0053	0.0014	0.0204	0.0205	0.138	0.0341	0.1077	0.0557	0.0027
1	rs4659248	120474899	NA	NA	NA	NA	0.412965169069396	0.165265487847853	0.0063	0.0054	0.0751	0.0176	0.0471	0.0225	0.0286	0.0361	0.003	0.0372	0.0426	0.1181	0.0039	0.0407	0.0813	0.0207	0.0219	0.0053	0.0014	0.0204	0.0205	0.1379	0.034	0.1077	0.0557	0.0027
1	rs7543643	120480583	NA	NA	NA	NA	0.410099377770585	0.1634095378146	0.0063	0.0054	0.075	0.0176	0.0473	0.0225	0.0286	0.0361	0.003	0.0372	0.0426	0.1181	0.0039	0.0407	0.0813	0.0207	0.0219	0.0053	0.0014	0.0204	0.0205	0.1379	0.034	0.1077	0.0557	0.0027
1	rs74338522	120489877	NA	NA	NA	NA	0.405819418909937	0.161949537948731	0.0063	0.0054	0.075	0.0176	0.0477	0.0225	0.0286	0.0361	0.003	0.0372	0.0426	0.118	0.0039	0.0407	0.0812	0.0207	0.0219	0.0052	0.0014	0.0204	0.0205	0.1379	0.034	0.1077	0.0557	0.0027
1	rs77801324	120507018	NA	NA	NA	NA	0.404454584987348	0.151670577547215	0.0063	0.0054	0.075	0.0176	0.0477	0.0225	0.0286	0.0361	0.003	0.0372	0.0426	0.118	0.0039	0.0407	0.0812	0.0207	0.022	0.0052	0.0014	0.0204	0.0206	0.1377	0.0341	0.1077	0.0557	0.0027
1	rs17024584	120511386	NA	NA	NA	NA	0.404511407017587	0.151196152137267	0.0063	0.0054	0.075	0.0176	0.0477	0.0225	0.0286	0.0361	0.003	0.0372	0.0426	0.118	0.0039	0.0407	0.0812	0.0207	0.022	0.0052	0.0014	0.0204	0.0206	0.1376	0.0341	0.1077	0.0557	0.0027
1	rs10923931	120517959	NA	NA	NA	NA	0.407642783566371	0.150343530873822	0.0063	0.0054	0.075	0.0176	0.0477	0.0224	0.0286	0.0361	0.003	0.0372	0.0426	0.1181	0.0039	0.0407	0.0812	0.0207	0.0219	0.0052	0.0014	0.0204	0.0206	0.1376	0.0341	0.1077	0.0557	0.0027
1	rs116567297	120524331	NA	NA	NA	NA	0.422667192876958	0.146200197156492	0.0063	0.0054	0.075	0.0176	0.0477	0.0224	0.0286	0.0361	0.003	0.0372	0.0426	0.1181	0.0039	0.0407	0.0812	0.0207	0.0219	0.0052	0.0014	0.0204	0.0206	0.1376	0.0341	0.1076	0.0557	0.0027
1	rs76863659	120531321	NA	NA	NA	NA	0.441634851460695	0.169986864259469	0.0063	0.0054	0.075	0.0177	0.0477	0.0224	0.0286	0.0361	0.003	0.0372	0.0426	0.1181	0.0039	0.0407	0.0812	0.0207	0.0219	0.0052	0.0014	0.0204	0.0206	0.1376	0.0341	0.1076	0.0557	0.0027
1	rs111334782	120608422	NA	NA	NA	NA	0.544518455046228	0.239094288042462	0.0064	0.0054	0.0744	0.0192	0.0476	0.0227	0.0296	0.0366	0.0029	0.0379	0.0428	0.1163	0.004	0.0409	0.0808	0.0214	0.0228	0.005	0.0013	0.0204	0.021	0.1353	0.035	0.1059	0.0548	0.0028
1	rs56267751	120656523	NA	NA	NA	NA	0.596321364368671	0.405976643178653	0.0064	0.0054	0.0739	0.0212	0.0477	0.023	0.0311	0.0374	0.0031	0.039	0.0436	0.113	0.0041	0.0415	0.08	0.0225	0.0242	0.0051	0.0012	0.0206	0.0215	0.1318	0.0367	0.1032	0.0539	0.0025
1	rs149903856	120681000	NA	NA	NA	NA	0.583097117562879	0.426608961834101	0.0065	0.0055	0.0737	0.0216	0.0475	0.023	0.0312	0.0375	0.0032	0.0394	0.0437	0.1118	0.0042	0.0418	0.0799	0.0227	0.0246	0.0051	0.0013	0.0206	0.0217	0.1308	0.037	0.1027	0.0537	0.0025
1	rs4649801	120687115	NA	NA	NA	NA	0.594951687952126	0.488191322183654	0.0065	0.0055	0.0736	0.0219	0.0477	0.023	0.0314	0.0376	0.0032	0.0397	0.044	0.111	0.0043	0.0418	0.0798	0.0229	0.0248	0.0052	0.0014	0.0205	0.0219	0.13	0.0373	0.1021	0.0537	0.0025
1	rs61789907	120693210	NA	NA	NA	NA	0.569071828494806	0.47421443637772	0.0065	0.0055	0.0736	0.0219	0.0477	0.023	0.0314	0.0376	0.0032	0.0398	0.044	0.1108	0.0043	0.0418	0.0797	0.0229	0.0248	0.0052	0.0014	0.0205	0.0219	0.1299	0.0374	0.102	0.0537	0.0025
1	rs78105048	120854528	NA	NA	NA	NA	0.509858322081779	0.57684215688272	0.0065	0.0053	0.0732	0.0237	0.0482	0.0224	0.0312	0.0373	0.0036	0.0413	0.045	0.1062	0.0047	0.0421	0.0796	0.0244	0.0256	0.005	0.0016	0.0203	0.0231	0.1288	0.0394	0.0986	0.0532	0.0027
1	rs115198068	120906102	NA	NA	NA	NA	0.521119706454156	0.605838704479266	0.0065	0.0053	0.0732	0.0242	0.0483	0.0223	0.0312	0.0372	0.0037	0.0417	0.0454	0.1046	0.0048	0.0423	0.0796	0.0248	0.0259	0.005	0.0017	0.0202	0.0235	0.1284	0.04	0.0978	0.0529	0.0027
1	rs55806851	120918861	NA	NA	NA	NA	0.540519428051959	0.597232920136271	0.0066	0.0053	0.0731	0.0244	0.0483	0.0222	0.0312	0.0373	0.0037	0.0418	0.0456	0.1042	0.0049	0.0425	0.0795	0.025	0.0259	0.005	0.0018	0.0202	0.0234	0.1283	0.0402	0.0978	0.0528	0.0027
1	rs200153581	120934449	NA	NA	NA	NA	0.54701668377937	0.602966854583027	0.0066	0.0053	0.0731	0.0244	0.0482	0.0221	0.0311	0.0372	0.0037	0.042	0.0457	0.1037	0.0049	0.0427	0.0794	0.025	0.0258	0.005	0.0018	0.0202	0.0234	0.1282	0.0404	0.0978	0.0527	0.0027
1	rs115064704	121160505	NA	NA	NA	NA	0.601883439880801	0.607707143348125	0.0068	0.0053	0.0728	0.0246	0.048	0.0218	0.0311	0.0372	0.0039	0.0428	0.0462	0.1019	0.0051	0.0435	0.0789	0.0253	0.0258	0.0051	0.0019	0.0203	0.0236	0.1277	0.0411	0.0977	0.0523	0.0028
1	rs4240824	121184999	NA	NA	NA	NA	0.609959596621914	0.611880107493779	0.0068	0.0053	0.0728	0.0247	0.0482	0.0218	0.0311	0.0372	0.0039	0.0428	0.0462	0.1018	0.0051	0.0434	0.0789	0.0253	0.0258	0.0051	0.0019	0.0203	0.0236	0.1277	0.0411	0.0977	0.0523	0.0028
1	rs56266123	121188655	NA	NA	NA	NA	0.607676684412888	0.609433066536306	0.0068	0.0053	0.0728	0.0247	0.0482	0.0218	0.0311	0.0372	0.0039	0.0428	0.0462	0.1018	0.0051	0.0434	0.0789	0.0253	0.0258	0.0051	0.0019	0.0203	0.0236	0.1277	0.0411	0.0977	0.0523	0.0028
1	rs118046298	121194819	NA	NA	NA	NA	0.624159411095776	0.593512888276488	0.0069	0.0054	0.0727	0.0247	0.0485	0.0218	0.0311	0.0372	0.0039	0.0428	0.0463	0.1017	0.0051	0.0433	0.0789	0.0252	0.0257	0.0051	0.0019	0.0204	0.0236	0.1277	0.0409	0.0976	0.0523	0.0029
1	rs61803643	121196877	NA	NA	NA	NA	0.622341297763012	0.597805725299287	0.0069	0.0054	0.0727	0.0247	0.0485	0.0218	0.031	0.0372	0.0039	0.0428	0.0463	0.1018	0.0051	0.0433	0.0789	0.0252	0.0257	0.0051	0.0019	0.0204	0.0238	0.1277	0.0409	0.0976	0.0523	0.0029
1	rs6600671	121200490	NA	NA	NA	NA	0.630331027875961	0.602966854583027	0.0069	0.0054	0.0727	0.0247	0.0485	0.0218	0.0311	0.0372	0.0039	0.0429	0.0463	0.1018	0.0051	0.0432	0.0789	0.0252	0.0257	0.0052	0.002	0.0204	0.0239	0.1277	0.0408	0.0976	0.0523	0.0029
1	rs145368283	121200854	NA	NA	NA	NA	0.629628309765329	0.614761945493761	0.0069	0.0054	0.0726	0.0247	0.0485	0.0218	0.0311	0.0372	0.0039	0.0427	0.0463	0.1018	0.0051	0.0432	0.0789	0.0252	0.0257	0.0052	0.002	0.0204	0.0239	0.1277	0.041	0.0976	0.0523	0.0029
1	rs4147001	121236110	NA	NA	NA	NA	0.632863776909044	0.623426568011435	0.0069	0.0054	0.0726	0.0247	0.0485	0.0219	0.0311	0.0372	0.0039	0.0428	0.0464	0.1016	0.0052	0.0431	0.0789	0.0252	0.0258	0.0052	0.002	0.0204	0.0239	0.1276	0.041	0.0973	0.0523	0.0029
1	rs17842561	121267173	NA	NA	NA	NA	0.638508692685843	0.625452410096793	0.0069	0.0054	0.0726	0.0248	0.0485	0.0219	0.0311	0.0372	0.0039	0.0428	0.0464	0.1015	0.0052	0.043	0.079	0.0252	0.0258	0.0052	0.002	0.0204	0.0239	0.1276	0.041	0.0973	0.0524	0.0029
1	rs11249433	121280613	NA	NA	NA	NA	0.617876299517081	0.627914431817207	0.0069	0.0054	0.0726	0.0247	0.0486	0.0219	0.0311	0.0372	0.004	0.0429	0.0464	0.1014	0.0052	0.043	0.079	0.0252	0.0258	0.0052	0.002	0.0204	0.0239	0.1275	0.0409	0.0973	0.0524	0.0029
1	rs72699833	121281487	NA	NA	NA	NA	0.616692763548399	0.623281924074698	0.0069	0.0054	0.0726	0.0247	0.0486	0.0219	0.0311	0.0372	0.004	0.0429	0.0464	0.1014	0.0052	0.043	0.079	0.0252	0.0258	0.0052	0.002	0.0204	0.0239	0.1275	0.0409	0.0973	0.0524	0.0029
1	rs116699707	121301729	NA	NA	NA	NA	0.625559612054897	0.630088683760135	0.0069	0.0054	0.0726	0.0248	0.0486	0.0219	0.0311	0.0372	0.004	0.0425	0.0464	0.1015	0.0052	0.0429	0.079	0.0253	0.0258	0.0052	0.002	0.0204	0.024	0.1272	0.0411	0.0972	0.0526	0.0029
1	rs78847106	121311667	NA	NA	NA	NA	0.653792315709479	0.645503143873229	0.0069	0.0054	0.0726	0.0248	0.0488	0.0218	0.0311	0.0373	0.004	0.0424	0.0465	0.1013	0.0052	0.0429	0.0789	0.0253	0.0259	0.0053	0.002	0.0205	0.024	0.127	0.041	0.0971	0.0526	0.0029
1	rs114551810	121330717	NA	NA	NA	NA	0.660956796185626	0.649735333369442	0.0069	0.0054	0.0725	0.0249	0.0488	0.0218	0.0312	0.0373	0.004	0.0424	0.0465	0.1013	0.0052	0.0429	0.0789	0.0253	0.0259	0.0053	0.002	0.0205	0.024	0.127	0.041	0.0971	0.0526	0.0029
1	rs74695580	121347299	NA	NA	NA	NA	0.667507125989708	0.656607935514291	0.0069	0.0055	0.0723	0.0249	0.0488	0.0219	0.0312	0.0373	0.004	0.0424	0.0466	0.1011	0.0052	0.043	0.0788	0.0255	0.0261	0.0053	0.002	0.0205	0.024	0.1269	0.041	0.0971	0.0526	0.0029
1	rs12750640	121347754	NA	NA	NA	NA	0.667507125989708	0.657047177575588	0.0069	0.0055	0.0723	0.0249	0.0488	0.0219	0.0312	0.0373	0.004	0.0424	0.0466	0.1011	0.0052	0.043	0.0788	0.0255	0.0261	0.0053	0.002	0.0205	0.024	0.1269	0.041	0.0971	0.0526	0.0029
1	rs12733576	121347829	NA	NA	NA	NA	0.665920858016855	0.658511805698387	0.0069	0.0055	0.0723	0.0249	0.0488	0.0219	0.0312	0.0373	0.004	0.0424	0.0466	0.1011	0.0052	0.043	0.0788	0.0255	0.0261	0.0053	0.002	0.0205	0.024	0.1269	0.041	0.0971	0.0526	0.0029
1	rs1851250	121349358	NA	NA	NA	NA	0.672638044710563	0.663350387427921	0.0069	0.0055	0.0723	0.0249	0.0488	0.0219	0.0313	0.0373	0.004	0.0424	0.0465	0.1011	0.0052	0.0429	0.0787	0.0254	0.0261	0.0053	0.0021	0.0205	0.024	0.127	0.041	0.097	0.0526	0.003
1	rs11582530	143670851	NA	NA	NA	NA	0.672638044710563	0.663350387427921	0.0069	0.0055	0.0723	0.0249	0.0488	0.0219	0.0313	0.0373	0.004	0.0424	0.0465	0.1011	0.0052	0.0429	0.0787	0.0254	0.0261	0.0053	0.0021	0.0205	0.024	0.127	0.041	0.097	0.0526	0.003
1	rs148974023	143767646	NA	NA	NA	NA	0.672638044710563	0.663350387427921	0.0069	0.0055	0.0723	0.0249	0.0488	0.0219	0.0313	0.0373	0.004	0.0424	0.0465	0.1011	0.0052	0.0429	0.0787	0.0254	0.0261	0.0053	0.0021	0.0205	0.024	0.127	0.041	0.097	0.0526	0.003
1	rs188201980	144021214	NA	NA	NA	NA	0.672420887347391	0.665552425747356	0.0069	0.0055	0.0723	0.0249	0.0488	0.0219	0.0313	0.0373	0.004	0.0424	0.0465	0.1011	0.0052	0.0429	0.0787	0.0255	0.0261	0.0053	0.0021	0.0205	0.024	0.127	0.041	0.097	0.0526	0.003
1	rs117817481	144553648	NA	NA	NA	NA	1.87666801275581	2.4639415622743	0.0103	0.0052	0.068	0.0271	0.0573	0.0243	0.031	0.0328	0.0053	0.0466	0.0456	0.0793	0.0079	0.0496	0.0858	0.0291	0.0302	0.0061	0.0052	0.0235	0.0267	0.0992	0.0376	0.086	0.0626	0.0077
1	rs112145593	144570962	NA	NA	NA	NA	1.87569010905615	2.52221170534424	0.0103	0.0052	0.068	0.027	0.0573	0.0243	0.031	0.0328	0.0053	0.0466	0.0456	0.0793	0.0079	0.0496	0.0858	0.0291	0.0302	0.0061	0.0052	0.0235	0.0267	0.0991	0.0376	0.086	0.0628	0.0077
1	rs141646152	144594393	NA	NA	NA	NA	1.87395204320742	2.48512850541616	0.0103	0.0052	0.068	0.027	0.0573	0.0243	0.031	0.0328	0.0053	0.0466	0.0456	0.0793	0.0079	0.0496	0.0858	0.0291	0.0302	0.0061	0.0051	0.0235	0.0267	0.0991	0.0376	0.086	0.0628	0.0077
1	rs72701814	144674900	NA	NA	NA	NA	1.78572690367185	2.60824882516423	0.0103	0.0052	0.0678	0.0272	0.0573	0.0247	0.0311	0.0328	0.0053	0.0465	0.0456	0.0792	0.0079	0.0496	0.0858	0.0292	0.0302	0.0061	0.0051	0.0235	0.0267	0.099	0.0376	0.0859	0.0628	0.0077
1	rs111880480	144859889	NA	NA	NA	NA	1.73301570187717	2.69648026818649	0.0103	0.0052	0.0678	0.0272	0.0574	0.0248	0.031	0.0329	0.0053	0.0466	0.0457	0.0793	0.0079	0.0496	0.0856	0.0292	0.0302	0.0061	0.0051	0.0235	0.0268	0.0987	0.0377	0.0859	0.063	0.0077
1	rs677338	144868350	NA	NA	NA	NA	1.73565932246388	2.7191960623707	0.0103	0.0052	0.0678	0.0272	0.0574	0.0248	0.031	0.0329	0.0053	0.0466	0.0457	0.0793	0.0079	0.0496	0.0855	0.0292	0.0302	0.0061	0.0051	0.0235	0.0269	0.0987	0.0377	0.0859	0.063	0.0077
1	rs137872268	144879054	NA	NA	NA	NA	1.72467113219039	2.71863721634549	0.0103	0.0052	0.0678	0.0272	0.0575	0.0248	0.031	0.0329	0.0053	0.0466	0.0456	0.0793	0.0079	0.0496	0.0855	0.0292	0.0302	0.0061	0.0051	0.0235	0.0269	0.0986	0.0377	0.0859	0.063	0.0077
1	rs113467089	144879485	NA	NA	NA	NA	1.72519885147559	2.71472566139777	0.0103	0.0052	0.0678	0.0272	0.0575	0.0248	0.031	0.0329	0.0053	0.0466	0.0456	0.0793	0.0079	0.0496	0.0855	0.0292	0.0302	0.0061	0.0051	0.0235	0.0269	0.0986	0.0377	0.0859	0.063	0.0077
1	rs611160	144894611	NA	NA	NA	NA	1.69930231049557	2.65408676625394	0.0103	0.0052	0.0678	0.0272	0.0575	0.0249	0.031	0.0328	0.0053	0.0467	0.0457	0.0793	0.0079	0.0496	0.0854	0.0293	0.0301	0.0061	0.0051	0.0236	0.0269	0.0983	0.0377	0.0858	0.063	0.0077
1	rs12124527	144896319	NA	NA	NA	NA	1.69185373363182	2.65743079910891	0.0103	0.0052	0.0678	0.0272	0.0575	0.0249	0.031	0.0328	0.0053	0.0468	0.0457	0.0793	0.0079	0.0497	0.0854	0.0293	0.0301	0.0061	0.0051	0.0236	0.027	0.0982	0.0377	0.0858	0.063	0.0077
1	rs17346765	144901893	NA	NA	NA	NA	1.70550072671436	2.62215738937679	0.0103	0.0052	0.0678	0.0272	0.0575	0.0249	0.031	0.0328	0.0053	0.0468	0.0457	0.0796	0.0079	0.0496	0.0854	0.0293	0.0301	0.0061	0.0051	0.0236	0.0269	0.0982	0.0377	0.0858	0.063	0.0077
1	rs34341576	144901955	NA	NA	NA	NA	1.70508024441113	2.62308493370921	0.0103	0.0052	0.0678	0.0272	0.0575	0.0249	0.031	0.0328	0.0053	0.0468	0.0457	0.0796	0.0079	0.0496	0.0854	0.0293	0.0301	0.0061	0.0051	0.0236	0.0269	0.0982	0.0377	0.0858	0.063	0.0077
1	rs1628172	144912153	NA	NA	NA	NA	1.7385160144918	2.5163035172853	0.0103	0.0052	0.0678	0.0272	0.0576	0.0249	0.031	0.0327	0.0053	0.0469	0.0457	0.0797	0.0079	0.0496	0.0853	0.0293	0.0301	0.0061	0.0051	0.0237	0.0269	0.0981	0.0377	0.0856	0.063	0.0077
1	rs28653495	145092966	NA	NA	NA	NA	1.66915999805041	1.25960152031089	0.0092	0.0048	0.0727	0.0263	0.0562	0.0255	0.031	0.0315	0.0042	0.0454	0.0446	0.0805	0.007	0.0498	0.0883	0.0297	0.0304	0.0051	0.0042	0.0238	0.0261	0.1	0.0359	0.0873	0.0643	0.0062
1	rs72701825	145093015	NA	NA	NA	NA	1.66999471036644	1.25960152031089	0.0092	0.0048	0.0727	0.0263	0.0562	0.0255	0.031	0.0315	0.0042	0.0454	0.0446	0.0805	0.007	0.0498	0.0883	0.0297	0.0304	0.0051	0.0042	0.0238	0.0261	0.1	0.0359	0.0873	0.0643	0.0062
1	rs28758781	145094900	NA	NA	NA	NA	1.71834291465204	1.25259421428555	0.0092	0.0048	0.0727	0.0263	0.0563	0.0255	0.0309	0.0315	0.0042	0.0454	0.0446	0.0805	0.007	0.0497	0.0884	0.0296	0.0304	0.0051	0.0042	0.0237	0.0261	0.1	0.0359	0.0873	0.0642	0.0062
1	rs116110276	145312206	NA	NA	NA	NA	0.502690051919414	1.84892289072333	0.0064	0.0055	0.0854	0.0238	0.0542	0.0257	0.0294	0.0279	0.0024	0.0402	0.0423	0.0795	0.0049	0.0504	0.092	0.0281	0.0284	0.0035	0.0029	0.0241	0.0245	0.113	0.0348	0.0921	0.0662	0.0041
1	rs12086156	145383239	NA	NA	NA	NA	0.373976164560889	1.2808312048183	0.0064	0.0055	0.0855	0.0238	0.0542	0.0257	0.0294	0.0279	0.0024	0.0401	0.0423	0.0796	0.0049	0.0504	0.092	0.0281	0.0284	0.0035	0.0029	0.0241	0.0245	0.113	0.0348	0.0922	0.0661	0.0042
1	rs2992020	145388137	NA	NA	NA	NA	0.35970019983371	1.15654138028371	0.0065	0.0055	0.0856	0.0238	0.0542	0.0257	0.0294	0.0279	0.0024	0.0401	0.0423	0.0796	0.0049	0.0504	0.092	0.028	0.0283	0.0035	0.0029	0.0241	0.0245	0.1131	0.0348	0.0923	0.0661	0.0041
1	rs10797649	145394955	NA	NA	NA	NA	0.355270732558081	1.11311970439984	0.0065	0.0055	0.0856	0.0238	0.0542	0.0257	0.0294	0.0279	0.0024	0.0402	0.0423	0.0795	0.0049	0.0504	0.092	0.028	0.0283	0.0035	0.0029	0.0242	0.0245	0.113	0.0349	0.0923	0.0662	0.0041
1	rs16827043	145395440	NA	NA	NA	NA	0.353411344253295	1.10284176890908	0.0065	0.0055	0.0856	0.0238	0.0543	0.0257	0.0294	0.0279	0.0024	0.0402	0.0424	0.0796	0.0049	0.0504	0.092	0.028	0.0283	0.0035	0.0029	0.0241	0.0245	0.1131	0.0349	0.0923	0.0662	0.0041
1	rs12091564	145395604	NA	NA	NA	NA	0.353942085545529	1.09323238727831	0.0065	0.0055	0.0856	0.0238	0.0543	0.0256	0.0294	0.0279	0.0024	0.0402	0.0424	0.0796	0.0049	0.0504	0.0919	0.028	0.0283	0.0035	0.0029	0.0241	0.0245	0.1131	0.0349	0.0923	0.0662	0.0041
1	rs7536830	145397947	NA	NA	NA	NA	0.353729739816399	1.08526357699466	0.0065	0.0055	0.0856	0.0238	0.0543	0.0256	0.0293	0.028	0.0024	0.0401	0.0424	0.0796	0.0049	0.0505	0.0919	0.028	0.0283	0.0035	0.0029	0.0241	0.0245	0.1132	0.0349	0.0923	0.0662	0.0041
1	rs6424376	145401928	NA	NA	NA	NA	0.353729739816399	1.04074462163015	0.0064	0.0055	0.0859	0.0238	0.0543	0.0256	0.0293	0.0279	0.0024	0.0401	0.0423	0.0795	0.0049	0.0505	0.092	0.028	0.0283	0.0035	0.0029	0.0241	0.0245	0.1132	0.0349	0.0923	0.0662	0.0041
1	rs73004658	145409855	NA	NA	NA	NA	0.355856148760327	1.02448301622559	0.0064	0.0055	0.086	0.0238	0.0543	0.0256	0.0293	0.0279	0.0023	0.0401	0.0423	0.0795	0.0049	0.0505	0.092	0.028	0.0283	0.0035	0.0029	0.0241	0.0245	0.1132	0.0349	0.0923	0.0662	0.0041
1	rs56025621	145415273	NA	NA	NA	NA	0.333856983226271	0.990670155276422	0.0064	0.0058	0.0861	0.0238	0.0543	0.0256	0.0293	0.0279	0.0023	0.0401	0.0423	0.0795	0.0048	0.0505	0.092	0.028	0.0282	0.0034	0.0029	0.0241	0.0245	0.1132	0.0349	0.0923	0.066	0.0041
1	rs10218795	145416056	NA	NA	NA	NA	0.334114599626426	0.981254763899993	0.0064	0.0058	0.0861	0.0238	0.0543	0.0256	0.0293	0.0279	0.0023	0.0401	0.0423	0.0795	0.0048	0.0505	0.092	0.028	0.0282	0.0034	0.0029	0.0241	0.0245	0.1132	0.0349	0.0923	0.066	0.0041
1	rs79906727	145420676	NA	NA	NA	NA	0.335404232623463	0.963271015595443	0.0064	0.0058	0.0863	0.0238	0.0544	0.0256	0.0293	0.0279	0.0023	0.0401	0.0422	0.0795	0.0048	0.0505	0.0921	0.0279	0.0282	0.0034	0.0028	0.0241	0.0245	0.1132	0.0349	0.0921	0.066	0.0041
1	rs4970862	145421477	NA	NA	NA	NA	0.336437799523289	0.963429877960147	0.0064	0.0058	0.0863	0.0238	0.0544	0.0256	0.0293	0.0279	0.0023	0.04	0.0422	0.0795	0.0048	0.0505	0.0921	0.0279	0.0282	0.0034	0.0028	0.0241	0.0245	0.1132	0.0349	0.0921	0.066	0.0041
1	rs72701860	145427921	NA	NA	NA	NA	0.342256300003026	0.970265807691217	0.0064	0.0058	0.0866	0.0238	0.0544	0.0256	0.0293	0.0279	0.0023	0.04	0.0422	0.0795	0.0048	0.0505	0.0922	0.0279	0.0282	0.0034	0.0028	0.0241	0.0245	0.1132	0.0348	0.092	0.066	0.0041
1	rs17221744	145437310	NA	NA	NA	NA	0.338043094642521	0.812813077362136	0.0064	0.0058	0.0879	0.0238	0.0545	0.0255	0.0292	0.0278	0.0023	0.0398	0.0419	0.0797	0.0048	0.0505	0.092	0.0278	0.0283	0.0034	0.0028	0.024	0.0245	0.1133	0.0347	0.0918	0.066	0.004
1	rs16827243	145438067	NA	NA	NA	NA	0.339236684660293	0.81480858684467	0.0064	0.0058	0.088	0.0238	0.0545	0.0255	0.0291	0.0278	0.0023	0.0398	0.0419	0.0797	0.0048	0.0505	0.092	0.0278	0.0283	0.0034	0.0028	0.0241	0.0245	0.1134	0.0347	0.0918	0.066	0.004
1	rs7211	145441620	NA	NA	NA	NA	0.352774996114649	0.811125376566293	0.0064	0.0057	0.0884	0.0238	0.0544	0.0255	0.0291	0.0277	0.0023	0.0395	0.0418	0.0799	0.0048	0.0505	0.092	0.0278	0.0282	0.0034	0.0028	0.0241	0.0244	0.1135	0.0347	0.0916	0.066	0.0039
1	rs4636400	145444556	NA	NA	NA	NA	0.347074468601904	0.773275215651489	0.0064	0.0058	0.0886	0.0239	0.0544	0.0255	0.0291	0.0277	0.0023	0.0395	0.0417	0.0799	0.0048	0.0505	0.0919	0.0277	0.0282	0.0034	0.0028	0.0242	0.0243	0.1136	0.0347	0.0919	0.066	0.0039
1	rs116591038	145446215	NA	NA	NA	NA	0.349338381707078	0.785595007553054	0.0064	0.0058	0.0887	0.0238	0.0544	0.0255	0.0291	0.0277	0.0023	0.0394	0.0417	0.0798	0.0047	0.0505	0.092	0.0277	0.0282	0.0034	0.0028	0.0241	0.0243	0.1137	0.0347	0.0919	0.066	0.0039
1	rs833941	145451150	NA	NA	NA	NA	0.346916804896073	0.761148901606332	0.0063	0.0057	0.0889	0.0237	0.0543	0.0254	0.029	0.0277	0.0023	0.0394	0.0417	0.0798	0.0045	0.0506	0.0921	0.0276	0.0282	0.0033	0.0028	0.0241	0.0243	0.114	0.0347	0.0921	0.066	0.0039
1	rs114711577	145461766	NA	NA	NA	NA	0.340796822314723	0.764025143316452	0.0063	0.0057	0.089	0.0237	0.0542	0.0254	0.0291	0.0277	0.0023	0.0393	0.0416	0.0798	0.0044	0.0507	0.0922	0.0276	0.0282	0.0033	0.0028	0.024	0.0243	0.1142	0.0347	0.0923	0.066	0.0038
1	rs9424932	145466093	NA	NA	NA	NA	0.334114599626426	0.757670288357796	0.0063	0.0057	0.0891	0.0238	0.0542	0.0254	0.0291	0.0277	0.0023	0.0393	0.0416	0.0798	0.0044	0.0508	0.0922	0.0275	0.0282	0.0033	0.0028	0.024	0.0243	0.1143	0.0347	0.0923	0.066	0.0038
1	rs76791266	145466572	NA	NA	NA	NA	0.334011540655903	0.76175423067898	0.0063	0.0057	0.0891	0.0238	0.0542	0.0254	0.0291	0.0277	0.0023	0.0393	0.0416	0.0798	0.0044	0.0508	0.0922	0.0275	0.0282	0.0033	0.0028	0.024	0.0243	0.1143	0.0347	0.0923	0.066	0.0038
1	rs704984	145471191	NA	NA	NA	NA	0.327297250049592	0.744995366120845	0.0063	0.0057	0.089	0.0238	0.0542	0.0253	0.0291	0.0278	0.0023	0.0393	0.0416	0.0798	0.0044	0.0508	0.0922	0.0275	0.0282	0.0033	0.0028	0.024	0.0243	0.1143	0.0346	0.0923	0.066	0.0038
1	rs111540919	145472788	NA	NA	NA	NA	0.329186446934127	0.748008968517767	0.0063	0.0057	0.089	0.0238	0.0542	0.0253	0.0291	0.0278	0.0023	0.0393	0.0416	0.0798	0.0044	0.0508	0.0922	0.0275	0.0282	0.0033	0.0028	0.024	0.0242	0.1143	0.0346	0.0923	0.066	0.0038
1	rs115872596	145475242	NA	NA	NA	NA	0.32847094802677	0.746652518230117	0.0063	0.0057	0.089	0.0238	0.0542	0.0253	0.0291	0.0278	0.0023	0.0393	0.0416	0.0798	0.0044	0.0508	0.0921	0.0275	0.0282	0.0033	0.0028	0.024	0.0242	0.1143	0.0346	0.0923	0.066	0.0038
1	rs113404160	145477223	NA	NA	NA	NA	0.330005154847749	0.750723481202716	0.0063	0.0057	0.089	0.0238	0.0542	0.0253	0.029	0.0278	0.0023	0.0393	0.0416	0.0798	0.0044	0.0509	0.0921	0.0275	0.0282	0.0032	0.0028	0.024	0.0242	0.1144	0.0346	0.0923	0.066	0.0038
1	rs4970850	145507253	NA	NA	NA	NA	0.341474034934657	0.76417658955759	0.0063	0.0057	0.089	0.0238	0.0542	0.0253	0.029	0.0278	0.0023	0.0393	0.0416	0.0796	0.0043	0.051	0.0921	0.0275	0.0284	0.0032	0.0027	0.0241	0.0243	0.1144	0.0345	0.0924	0.066	0.0037
1	rs41302087	145515287	NA	NA	NA	NA	0.347810721987522	0.778137292386872	0.0063	0.0057	0.089	0.0238	0.0542	0.0252	0.029	0.0278	0.0023	0.0393	0.0416	0.0796	0.0043	0.051	0.0921	0.0275	0.0284	0.0032	0.0027	0.0241	0.0243	0.1144	0.0345	0.0924	0.066	0.0037
1	rs114905374	145524224	NA	NA	NA	NA	0.384813668434297	0.772212512099908	0.0065	0.0057	0.0887	0.0237	0.0543	0.025	0.0292	0.0278	0.0025	0.0392	0.0417	0.0788	0.0044	0.0518	0.0921	0.0274	0.0285	0.0032	0.003	0.0242	0.0243	0.1146	0.0341	0.092	0.0663	0.0037
1	rs74119688	145530254	NA	NA	NA	NA	0.384204385499755	0.779049661045679	0.0066	0.0058	0.0886	0.0237	0.0543	0.0249	0.0293	0.0278	0.0025	0.0391	0.0417	0.0786	0.0044	0.052	0.0921	0.0274	0.0285	0.0032	0.003	0.0243	0.0243	0.1146	0.034	0.0919	0.0664	0.0037
1	rs11590105	145533175	NA	NA	NA	NA	0.425751227091142	0.772667917896171	0.0066	0.0059	0.0888	0.0236	0.0544	0.0248	0.0293	0.0278	0.0025	0.0391	0.0418	0.0785	0.0043	0.0519	0.0921	0.0273	0.0285	0.0032	0.0032	0.0244	0.0244	0.1145	0.034	0.0918	0.0664	0.0037
1	rs4970851	145535611	NA	NA	NA	NA	0.442763414026748	0.768419719116726	0.0067	0.0059	0.089	0.0236	0.0545	0.0247	0.0294	0.0278	0.0025	0.0391	0.0418	0.0784	0.0043	0.0519	0.0921	0.0273	0.0286	0.0032	0.0032	0.0243	0.0245	0.1145	0.0339	0.0917	0.0665	0.0037
1	rs2274616	145536082	NA	NA	NA	NA	0.440389145001576	0.776921158528154	0.0067	0.0059	0.0892	0.0235	0.0545	0.0248	0.0295	0.0278	0.0025	0.0391	0.0417	0.0783	0.0043	0.0518	0.0921	0.0273	0.0286	0.0032	0.0032	0.0243	0.0244	0.1145	0.0339	0.0917	0.0664	0.0037
1	rs2274615	145538139	NA	NA	NA	NA	0.434775509454311	0.774490119528278	0.0067	0.0059	0.0892	0.0235	0.0545	0.0248	0.0295	0.0278	0.0025	0.0391	0.0417	0.0784	0.0043	0.0518	0.0921	0.0273	0.0286	0.0032	0.0032	0.0243	0.0244	0.1145	0.0339	0.0918	0.0664	0.0037
1	rs2282014	145542281	NA	NA	NA	NA	0.428027723635173	0.758879848247033	0.0072	0.0059	0.0892	0.0235	0.0545	0.0248	0.0295	0.0278	0.0025	0.039	0.0417	0.0783	0.0043	0.0517	0.0921	0.0273	0.0286	0.0033	0.0032	0.0242	0.0245	0.1145	0.0339	0.0912	0.0665	0.0037
1	rs77450491	145543709	NA	NA	NA	NA	0.431072420332397	0.765085403481395	0.0072	0.0059	0.0892	0.0235	0.0545	0.0248	0.0295	0.0278	0.0025	0.039	0.0417	0.0783	0.0043	0.0517	0.0921	0.0273	0.0286	0.0033	0.0032	0.0242	0.0245	0.1145	0.0339	0.0912	0.0665	0.0037
1	rs720899	145550922	NA	NA	NA	NA	0.511450788306547	0.825417336964168	0.0072	0.0058	0.0895	0.0232	0.055	0.0243	0.0294	0.0278	0.0025	0.0389	0.0413	0.0782	0.0042	0.0516	0.0923	0.0274	0.0284	0.0033	0.0031	0.0244	0.0246	0.1145	0.0341	0.091	0.0667	0.0038
1	rs10494240	145551515	NA	NA	NA	NA	0.509921975111155	0.861916872470796	0.0072	0.0058	0.0896	0.023	0.0551	0.0242	0.0292	0.0278	0.0025	0.039	0.0413	0.0782	0.0042	0.0517	0.0923	0.0273	0.0282	0.0033	0.0031	0.0245	0.0246	0.1146	0.0341	0.0909	0.0668	0.0038
1	rs17352281	145558824	NA	NA	NA	NA	0.562119007100172	0.999622862182907	0.0066	0.0058	0.0899	0.0228	0.0571	0.022	0.0272	0.0277	0.0027	0.0386	0.0413	0.0785	0.0042	0.0526	0.0924	0.0266	0.0271	0.0036	0.0029	0.0251	0.0244	0.1176	0.0351	0.0902	0.0671	0.0039
1	rs41296196	145560918	NA	NA	NA	NA	0.59748673467706	0.822031705462646	0.0065	0.0058	0.0899	0.0227	0.0574	0.0215	0.0268	0.0277	0.0027	0.0384	0.0414	0.0788	0.0042	0.0531	0.0923	0.0263	0.0267	0.0036	0.0029	0.0253	0.0242	0.1182	0.0353	0.09	0.0673	0.004
1	rs41315699	145561008	NA	NA	NA	NA	0.601195473327159	0.782701429499308	0.0065	0.0058	0.0899	0.0227	0.0574	0.0214	0.0268	0.0277	0.0027	0.0385	0.0414	0.0789	0.0042	0.0531	0.0923	0.0263	0.0267	0.0036	0.0029	0.0253	0.0242	0.1182	0.0354	0.09	0.0673	0.004
1	rs6670984	145561594	NA	NA	NA	NA	0.640773053039154	0.614041186041904	0.0065	0.0058	0.09	0.0227	0.0576	0.0213	0.0268	0.0278	0.0027	0.0385	0.0414	0.0789	0.0042	0.0533	0.0921	0.0262	0.0266	0.0036	0.0029	0.0253	0.0242	0.1183	0.0355	0.09	0.0673	0.004
1	rs41315701	145562087	NA	NA	NA	NA	0.638155216141438	0.602105932812419	0.0065	0.0058	0.09	0.0227	0.0575	0.0214	0.0267	0.0278	0.0027	0.0383	0.0414	0.0789	0.0042	0.0533	0.0923	0.0262	0.0266	0.0036	0.0029	0.0253	0.0242	0.1184	0.0354	0.09	0.0673	0.004
1	rs11579366	145562293	NA	NA	NA	NA	0.633990931148779	0.607419602363929	0.0065	0.0058	0.09	0.0227	0.0575	0.0214	0.0267	0.0278	0.0027	0.0382	0.0414	0.0789	0.0042	0.0533	0.0924	0.0262	0.0266	0.0036	0.0029	0.0253	0.0242	0.1184	0.0354	0.09	0.0673	0.004
1	rs147055033	145562532	NA	NA	NA	NA	0.605811780077871	0.607707143348125	0.0065	0.0058	0.09	0.0227	0.0575	0.0217	0.0269	0.0278	0.0026	0.0382	0.0414	0.0789	0.0042	0.0531	0.0924	0.0263	0.0266	0.0036	0.0029	0.0253	0.024	0.1183	0.0354	0.0901	0.0673	0.004
1	rs10910825	145563516	NA	NA	NA	NA	0.602916070600112	0.607707143348125	0.0065	0.0058	0.09	0.0227	0.0576	0.0216	0.0268	0.0279	0.0026	0.0383	0.0414	0.079	0.0042	0.0531	0.0924	0.0263	0.0266	0.0036	0.0029	0.0253	0.024	0.1183	0.0353	0.0901	0.0673	0.004
1	rs1819347	145566535	NA	NA	NA	NA	0.613564904726367	0.615771344027184	0.0065	0.0058	0.0899	0.0227	0.0576	0.0216	0.0269	0.0278	0.0025	0.0383	0.0413	0.0798	0.004	0.0532	0.0923	0.0262	0.0266	0.0036	0.0027	0.0253	0.024	0.1183	0.0353	0.0902	0.0673	0.004
1	rs45624331	145567008	NA	NA	NA	NA	0.613009606045687	0.605838704479266	0.0065	0.0058	0.0899	0.0227	0.0576	0.0216	0.0268	0.0278	0.0025	0.0383	0.0412	0.0799	0.004	0.0532	0.0923	0.0262	0.0266	0.0036	0.0027	0.0253	0.024	0.1183	0.0353	0.0902	0.0673	0.004
1	rs4970856	145570627	NA	NA	NA	NA	0.609128990745976	0.605838704479266	0.0065	0.0058	0.0899	0.0227	0.0576	0.0216	0.0268	0.0279	0.0025	0.0383	0.0412	0.0799	0.004	0.0532	0.0922	0.0262	0.0266	0.0036	0.0027	0.0253	0.024	0.1183	0.0354	0.0902	0.0673	0.004
1	rs116124754	145574977	NA	NA	NA	NA	0.621084027336294	0.593369921204122	0.0065	0.0057	0.0899	0.0226	0.0576	0.0216	0.0268	0.028	0.0025	0.0383	0.041	0.0799	0.004	0.0532	0.0923	0.0262	0.0266	0.0036	0.0027	0.0253	0.024	0.1185	0.0353	0.0901	0.0672	0.004
1	rs12756687	145577585	NA	NA	NA	NA	0.65515084735941	0.585234481591755	0.0065	0.0056	0.0906	0.0226	0.0576	0.0216	0.0269	0.028	0.0025	0.0384	0.0409	0.0799	0.004	0.0531	0.0923	0.0262	0.0267	0.0036	0.0027	0.0253	0.024	0.1181	0.0352	0.0901	0.0671	0.004
1	rs112908941	145579864	NA	NA	NA	NA	0.62143315224775	0.5508602712543	0.0065	0.0063	0.0912	0.0225	0.0577	0.0216	0.0263	0.028	0.0025	0.0385	0.0408	0.08	0.004	0.053	0.0922	0.0262	0.0269	0.0036	0.0027	0.0253	0.024	0.117	0.0352	0.0906	0.0669	0.0041
1	rs17354559	145583938	NA	NA	NA	NA	0.640489808432962	0.524066885930117	0.0065	0.0063	0.0912	0.0224	0.0577	0.0214	0.0263	0.028	0.0025	0.0385	0.0408	0.0799	0.004	0.053	0.0922	0.0262	0.027	0.0036	0.0027	0.0252	0.024	0.117	0.0352	0.0907	0.0669	0.0041
1	rs17352344	145586048	NA	NA	NA	NA	0.637731161991625	0.524899123539772	0.0065	0.0063	0.0912	0.0224	0.0577	0.0214	0.0263	0.028	0.0025	0.0385	0.0408	0.0799	0.004	0.053	0.0923	0.0262	0.0269	0.0036	0.0027	0.0252	0.024	0.1171	0.0352	0.0907	0.0669	0.0041
1	rs11589437	145594220	NA	NA	NA	NA	0.622690746281771	0.471647697668966	0.0065	0.0064	0.0913	0.0223	0.0577	0.0214	0.026	0.028	0.0027	0.0385	0.0407	0.0798	0.0039	0.0528	0.0924	0.0262	0.0269	0.0037	0.0027	0.0251	0.024	0.1172	0.0353	0.0911	0.0668	0.0042
1	rs9728345	145597417	NA	NA	NA	NA	0.625909886651389	0.465717630743578	0.0065	0.0064	0.0913	0.0223	0.0577	0.0214	0.026	0.028	0.0027	0.0385	0.0407	0.0798	0.0039	0.0527	0.0924	0.0262	0.0268	0.0038	0.0027	0.025	0.024	0.1172	0.0353	0.0911	0.0668	0.0042
1	rs11587821	145599038	NA	NA	NA	NA	0.664048373111395	0.454986217456668	0.0065	0.0064	0.0913	0.0223	0.0577	0.0214	0.0259	0.028	0.0027	0.0385	0.0408	0.0798	0.0038	0.0528	0.0924	0.026	0.0268	0.0037	0.0031	0.0251	0.024	0.1172	0.0353	0.0911	0.0668	0.0042
1	rs10752826	145602791	NA	NA	NA	NA	0.658015086473929	0.452847845910839	0.0065	0.0064	0.0914	0.0223	0.0577	0.0214	0.0259	0.028	0.0027	0.0385	0.0406	0.0798	0.0038	0.0527	0.0925	0.026	0.0268	0.0037	0.0031	0.0251	0.0241	0.1171	0.0353	0.0912	0.0667	0.0042
1	rs72701898	145603359	NA	NA	NA	NA	0.655723242717866	0.452847845910839	0.0064	0.0064	0.0914	0.0223	0.0577	0.0214	0.0259	0.028	0.0027	0.0385	0.0406	0.0798	0.0038	0.0527	0.0925	0.026	0.0268	0.0037	0.0031	0.0251	0.0241	0.1171	0.0353	0.0912	0.0667	0.0042
1	rs4970859	145605318	NA	NA	NA	NA	0.658158446835102	0.452847845910839	0.0064	0.0064	0.0914	0.0223	0.0577	0.0214	0.0259	0.028	0.0027	0.0385	0.0406	0.0798	0.0038	0.0527	0.0925	0.026	0.0268	0.0037	0.0031	0.0251	0.0242	0.1171	0.0353	0.0912	0.0667	0.0042
1	rs4246521	145625979	NA	NA	NA	NA	0.682151313024344	0.42162148869977	0.0065	0.0065	0.0913	0.0223	0.0578	0.0214	0.0259	0.028	0.0027	0.0385	0.0404	0.0796	0.0039	0.0526	0.0928	0.0259	0.0267	0.0037	0.0031	0.025	0.024	0.1171	0.0354	0.0912	0.0668	0.0043
1	rs12736138	145626119	NA	NA	NA	NA	0.681422994224335	0.421359429142685	0.0065	0.0065	0.0913	0.0223	0.0578	0.0214	0.0259	0.028	0.0027	0.0385	0.0404	0.0796	0.0039	0.0526	0.0928	0.0259	0.0267	0.0037	0.0031	0.025	0.024	0.1171	0.0354	0.0912	0.0668	0.0043
1	rs75246752	145630111	NA	NA	NA	NA	0.679022020037211	0.420835442213674	0.0065	0.0065	0.0913	0.0223	0.0578	0.0214	0.0259	0.028	0.0027	0.0385	0.0404	0.0796	0.0039	0.0526	0.0928	0.0259	0.0267	0.0037	0.0031	0.025	0.024	0.1171	0.0354	0.0912	0.0668	0.0043
1	rs12724816	145639324	NA	NA	NA	NA	0.68674774208824	0.40792341716804	0.0065	0.0065	0.0913	0.0222	0.0577	0.0213	0.0259	0.028	0.0028	0.0384	0.0405	0.0795	0.0039	0.0526	0.0928	0.0259	0.0266	0.0037	0.0032	0.0251	0.024	0.1173	0.0355	0.0912	0.0667	0.0044
1	rs12143826	145664437	NA	NA	NA	NA	0.692384366472651	0.40532828509247	0.0065	0.0065	0.0913	0.0222	0.0577	0.0213	0.0259	0.028	0.0028	0.0384	0.0405	0.0795	0.0039	0.0526	0.0928	0.0259	0.0266	0.0037	0.0032	0.0251	0.024	0.1173	0.0355	0.0912	0.0667	0.0044
1	rs76215597	145676673	NA	NA	NA	NA	0.690332299589775	0.405846948868144	0.0065	0.0065	0.0913	0.0222	0.0577	0.0213	0.0259	0.028	0.0028	0.0385	0.0405	0.0795	0.0039	0.0526	0.0928	0.0259	0.0266	0.0037	0.0032	0.0251	0.024	0.1173	0.0355	0.0912	0.0667	0.0044
1	rs77417901	145687770	NA	NA	NA	NA	0.684338363039098	0.411824582221134	0.0065	0.0065	0.0913	0.0222	0.0578	0.0213	0.0259	0.0279	0.0029	0.0385	0.0405	0.0795	0.0039	0.0526	0.0928	0.0259	0.0266	0.0037	0.0032	0.0251	0.0239	0.1173	0.0353	0.0912	0.0667	0.0044
1	rs116531456	145692749	NA	NA	NA	NA	0.688795037795455	0.418610467744547	0.0065	0.0065	0.0913	0.0222	0.0578	0.0213	0.0259	0.0278	0.0029	0.0385	0.0405	0.0795	0.0039	0.0527	0.0928	0.026	0.0266	0.0037	0.0032	0.0251	0.024	0.1173	0.0353	0.0912	0.0668	0.0044
1	rs2231375	145696694	NA	NA	NA	NA	0.690259061875804	0.417172482456739	0.0065	0.0065	0.0913	0.0222	0.0578	0.0213	0.0259	0.0277	0.0029	0.0385	0.0405	0.0795	0.0039	0.0527	0.0928	0.026	0.0266	0.0037	0.0032	0.0251	0.0239	0.1173	0.0353	0.0912	0.0668	0.0044
1	rs3766526	145698637	NA	NA	NA	NA	0.690771798869952	0.414430970850871	0.0065	0.0065	0.0913	0.0222	0.0578	0.0213	0.0259	0.0277	0.0029	0.0385	0.0405	0.0795	0.0039	0.0527	0.0928	0.026	0.0266	0.0037	0.0032	0.0251	0.0239	0.1173	0.0353	0.0912	0.0668	0.0044
1	rs72704261	145712647	NA	NA	NA	NA	0.693191280658296	0.421359429142685	0.0065	0.0065	0.0913	0.0222	0.0578	0.0213	0.0259	0.0277	0.0029	0.0385	0.0405	0.0794	0.0039	0.0527	0.0928	0.026	0.0266	0.0037	0.0032	0.0251	0.0239	0.1174	0.0353	0.0912	0.0668	0.0044
1	rs78750145	145721297	NA	NA	NA	NA	0.748658530908535	0.433063402151992	0.0067	0.0066	0.0915	0.0221	0.0579	0.0213	0.0258	0.0277	0.0029	0.0383	0.0406	0.0786	0.004	0.0529	0.0925	0.026	0.0267	0.0038	0.0033	0.0253	0.0238	0.1174	0.0355	0.0907	0.0669	0.0045
1	rs1967017	145723645	NA	NA	NA	NA	0.794814236089475	0.454050353167026	0.0068	0.0067	0.0916	0.0221	0.058	0.0214	0.0258	0.0277	0.0029	0.0382	0.0406	0.0783	0.0041	0.053	0.0923	0.0261	0.0267	0.0039	0.0033	0.0254	0.0238	0.1174	0.0355	0.0905	0.0669	0.0046
1	rs12129861	145725689	NA	NA	NA	NA	0.766285916339793	0.473538627921663	0.0068	0.0067	0.0914	0.0221	0.058	0.0214	0.0259	0.0274	0.0029	0.0383	0.0407	0.0781	0.0042	0.053	0.0926	0.0261	0.0267	0.0039	0.0034	0.0254	0.0238	0.1173	0.0356	0.0903	0.0668	0.0047
1	rs1797052	145727683	NA	NA	NA	NA	0.777519343024702	0.447913069701138	0.0068	0.0067	0.0914	0.022	0.058	0.0214	0.0259	0.0274	0.0029	0.0383	0.0407	0.0779	0.0042	0.053	0.0926	0.0262	0.0267	0.0039	0.0034	0.0254	0.0237	0.1173	0.0356	0.0905	0.0668	0.0047
1	rs79892086	145728262	NA	NA	NA	NA	0.780300161622535	0.453649423986381	0.0068	0.0067	0.0914	0.022	0.058	0.0214	0.0259	0.0274	0.0029	0.0383	0.0407	0.0778	0.0042	0.0531	0.0926	0.0262	0.0267	0.0039	0.0034	0.0254	0.0237	0.1173	0.0356	0.0905	0.0668	0.0047
1	rs1298954	145730160	NA	NA	NA	NA	0.791310953612284	0.462357022228714	0.0068	0.0067	0.0913	0.0221	0.0581	0.0214	0.0258	0.0274	0.0029	0.0383	0.0407	0.0775	0.0042	0.0531	0.0925	0.0262	0.0267	0.0039	0.0034	0.0255	0.0237	0.1173	0.0357	0.0906	0.0669	0.0047
1	rs72704275	145736652	NA	NA	NA	NA	0.790688849414388	0.529760417885937	0.0068	0.0067	0.0912	0.022	0.0584	0.0214	0.0258	0.0274	0.0029	0.0383	0.0407	0.0775	0.0042	0.0531	0.0925	0.0262	0.0267	0.0039	0.0034	0.0255	0.0237	0.1173	0.0357	0.0905	0.0668	0.0047
1	rs72704277	145740514	NA	NA	NA	NA	0.794035150048372	0.571452490706659	0.0068	0.0067	0.0911	0.022	0.0587	0.0214	0.0258	0.0274	0.0029	0.0383	0.0406	0.0775	0.0042	0.0531	0.0925	0.0262	0.0267	0.0039	0.0034	0.0254	0.0237	0.1172	0.0357	0.0905	0.0668	0.0047
1	rs35724622	145831160	NA	NA	NA	NA	4.35556682956857	3.33236779493616	0.0074	0.0067	0.0891	0.0212	0.0587	0.0215	0.0258	0.028	0.0033	0.0383	0.0368	0.0797	0.005	0.0529	0.0929	0.0277	0.0265	0.0045	0.0037	0.0264	0.0243	0.117	0.035	0.0866	0.0652	0.0052
1	rs55985558	146496661	NA	NA	NA	NA	1.1996631849965	4.5637734570439	0.0098	0.0052	0.0867	0.0186	0.0573	0.0173	0.0201	0.0289	0.004	0.0321	0.0375	0.1123	0.0089	0.0452	0.1026	0.0281	0.0232	0.006	0.0033	0.0234	0.0231	0.1325	0.0357	0.0793	0.0465	0.0052
1	rs12755379	146497779	NA	NA	NA	NA	1.13655819885144	3.93247354688892	0.0098	0.0051	0.0868	0.0186	0.0573	0.0174	0.0201	0.0289	0.004	0.0321	0.0375	0.1124	0.0089	0.0453	0.1027	0.0281	0.0232	0.006	0.0032	0.0234	0.023	0.1325	0.0358	0.0793	0.0465	0.0052
1	rs12040157	146498782	NA	NA	NA	NA	1.37977724943512	2.48789362939335	0.0097	0.005	0.0872	0.0187	0.0572	0.0176	0.0199	0.0285	0.0038	0.0323	0.0378	0.1123	0.009	0.0452	0.1036	0.0278	0.0232	0.0059	0.0031	0.0234	0.0231	0.1334	0.0356	0.0793	0.0463	0.0051
1	rs112515921	146498912	NA	NA	NA	NA	1.46941363027762	1.81580680598686	0.0097	0.005	0.0872	0.0187	0.0573	0.0175	0.0198	0.0288	0.0038	0.0321	0.0378	0.1124	0.009	0.0452	0.1038	0.0278	0.0232	0.0059	0.003	0.0234	0.0231	0.1334	0.0356	0.0793	0.0463	0.005
1	rs11240088	146498979	NA	NA	NA	NA	1.66634393418625	1.47638102286553	0.0092	0.005	0.0872	0.0187	0.0573	0.0175	0.0198	0.0288	0.005	0.0321	0.0378	0.1124	0.0089	0.0453	0.1039	0.0278	0.0232	0.0058	0.0028	0.0234	0.0231	0.1335	0.0352	0.0793	0.0463	0.0049
1	rs4950330	146499777	NA	NA	NA	NA	1.96174330796784	0.329816522789036	0.0088	0.0047	0.0876	0.0185	0.0575	0.0171	0.0193	0.0292	0.0047	0.0322	0.0382	0.1134	0.0084	0.0455	0.1058	0.0272	0.0232	0.0056	0.0024	0.0231	0.023	0.1346	0.0349	0.0791	0.0463	0.0045
1	rs12122100	146508934	NA	NA	NA	NA	2.32211338765094	0.0921800949887954	0.0085	0.0045	0.0877	0.0183	0.0577	0.0171	0.0191	0.0293	0.0046	0.0323	0.0386	0.1138	0.0082	0.0454	0.1068	0.0269	0.0232	0.0055	0.0021	0.023	0.023	0.1351	0.0347	0.0789	0.0464	0.0043
1	rs1969869	146510112	NA	NA	NA	NA	2.37840117649729	0.0939170803644566	0.0085	0.0045	0.0878	0.0184	0.0577	0.0171	0.0191	0.0294	0.0046	0.0324	0.0387	0.1138	0.0082	0.045	0.1069	0.0269	0.0232	0.0055	0.0021	0.023	0.023	0.1352	0.0347	0.0789	0.0464	0.0043
1	rs1969870	146510198	NA	NA	NA	NA	2.37605222370158	0.0942342717704379	0.0085	0.0045	0.0878	0.0184	0.0577	0.0171	0.0191	0.0294	0.0046	0.0324	0.0387	0.1138	0.0082	0.045	0.1069	0.0269	0.0232	0.0055	0.0021	0.023	0.023	0.1352	0.0347	0.0789	0.0464	0.0043
1	rs12047213	146513184	NA	NA	NA	NA	2.36701561398991	0.0880485892603067	0.0085	0.0045	0.0879	0.0184	0.0578	0.017	0.0191	0.0293	0.0046	0.0324	0.0387	0.1138	0.0081	0.0451	0.1072	0.0268	0.0231	0.0054	0.002	0.023	0.0229	0.1353	0.0347	0.0789	0.0464	0.0043
1	rs113410786	146516486	NA	NA	NA	NA	2.27088548004539	0.0836901834674393	0.0085	0.0045	0.0879	0.0184	0.0579	0.0169	0.019	0.0293	0.0045	0.0323	0.0386	0.1139	0.0081	0.0451	0.1073	0.0267	0.023	0.0054	0.002	0.023	0.0228	0.1354	0.0347	0.079	0.0465	0.0042
1	rs671205	146522722	NA	NA	NA	NA	2.22968478643249	0.0618014129755543	0.0084	0.0044	0.0881	0.0182	0.0582	0.0166	0.0189	0.0292	0.0044	0.0323	0.0387	0.1143	0.008	0.0451	0.108	0.0264	0.0228	0.0053	0.002	0.0231	0.0225	0.136	0.0345	0.0793	0.0467	0.0041
1	rs2031481	146531022	NA	NA	NA	NA	2.14881558695643	0.0499835545928591	0.0083	0.0043	0.0881	0.018	0.0585	0.0163	0.0188	0.0292	0.0042	0.0322	0.0389	0.1146	0.0077	0.045	0.1084	0.0262	0.0226	0.0052	0.0019	0.0231	0.0224	0.1362	0.0345	0.0797	0.0469	0.004
1	rs524016	146532251	NA	NA	NA	NA	1.99271184918921	0.0547711565714703	0.0084	0.0044	0.0881	0.018	0.0585	0.0166	0.0186	0.0289	0.0042	0.032	0.0389	0.1147	0.0077	0.0448	0.1083	0.026	0.0224	0.0054	0.0019	0.023	0.0223	0.1362	0.0349	0.0804	0.0466	0.004
1	rs572109	146541719	NA	NA	NA	NA	1.96792397628674	0.051085675261764	0.0084	0.0044	0.0881	0.0179	0.0584	0.0166	0.0186	0.0289	0.0042	0.032	0.0392	0.1147	0.0077	0.0449	0.1083	0.026	0.0224	0.0054	0.0019	0.023	0.0222	0.1362	0.0349	0.0805	0.0466	0.004
1	rs117202134	146541968	NA	NA	NA	NA	1.94797080774827	0.0505945494654554	0.0084	0.0044	0.0882	0.0179	0.0584	0.0166	0.0186	0.0289	0.0042	0.032	0.0392	0.1147	0.0077	0.0449	0.1083	0.026	0.0224	0.0053	0.0019	0.023	0.0222	0.1362	0.0349	0.0805	0.0466	0.004
1	rs12737860	146546343	NA	NA	NA	NA	1.88504162569657	0.0467405359611238	0.0082	0.0044	0.0885	0.0177	0.0585	0.0163	0.0185	0.029	0.0041	0.032	0.0394	0.1151	0.0075	0.0448	0.1084	0.0259	0.0221	0.0052	0.0018	0.0229	0.0221	0.1366	0.0348	0.0807	0.0466	0.0039
1	rs9633428	146548104	NA	NA	NA	NA	1.88362700712951	0.0475721379941489	0.0081	0.0044	0.0886	0.0177	0.0585	0.0162	0.0185	0.029	0.004	0.0321	0.0394	0.1152	0.0075	0.0447	0.1085	0.0259	0.0221	0.0052	0.0018	0.0229	0.0221	0.1367	0.0349	0.0808	0.0466	0.0038
1	rs493000	146549527	NA	NA	NA	NA	1.89473603192295	0.0456808493126426	0.0081	0.0044	0.0886	0.0177	0.0585	0.0162	0.0185	0.029	0.004	0.0321	0.0394	0.1152	0.0074	0.0447	0.1085	0.0259	0.0221	0.0051	0.0018	0.0229	0.0221	0.1368	0.0349	0.0808	0.0466	0.0038
1	rs116550431	146551319	NA	NA	NA	NA	1.85909241178808	0.0441115188441802	0.008	0.0044	0.0886	0.0177	0.0585	0.0162	0.0184	0.029	0.004	0.0321	0.0395	0.1152	0.0074	0.0447	0.1088	0.0259	0.022	0.0051	0.0018	0.0229	0.0221	0.1368	0.0349	0.0808	0.0466	0.0038
1	rs7514402	146555392	NA	NA	NA	NA	1.83380559452291	0.0441115188441802	0.008	0.0044	0.0886	0.0176	0.0587	0.0162	0.0184	0.029	0.0039	0.0319	0.0395	0.1153	0.0074	0.0447	0.1088	0.0259	0.022	0.0051	0.0018	0.0229	0.0221	0.1371	0.0349	0.0809	0.0467	0.0036
1	rs77194826	146557680	NA	NA	NA	NA	1.71012843566645	0.0413820422838874	0.008	0.0044	0.0886	0.0176	0.0587	0.0162	0.0184	0.0289	0.0038	0.0319	0.0395	0.1153	0.0072	0.0447	0.1088	0.026	0.022	0.0051	0.0018	0.0229	0.0221	0.1371	0.0349	0.0811	0.0467	0.0036
1	rs11239930	146560564	NA	NA	NA	NA	1.66634393418625	0.0434218664604836	0.008	0.0044	0.0886	0.0176	0.0587	0.0161	0.0183	0.0289	0.0038	0.0319	0.0395	0.1153	0.0071	0.0447	0.1088	0.026	0.022	0.0051	0.0018	0.0229	0.0221	0.1371	0.0349	0.0811	0.0467	0.0036
1	rs61838938	146577525	NA	NA	NA	NA	1.11137089519524	0.0256936337481979	0.0074	0.0041	0.0897	0.017	0.0599	0.0157	0.0172	0.0275	0.0027	0.0316	0.04	0.1174	0.0058	0.0441	0.1102	0.0251	0.0208	0.0039	0.0012	0.0224	0.0217	0.142	0.0347	0.0838	0.0469	0.0027
1	rs60153055	146579168	NA	NA	NA	NA	1.15659527142054	0.0236203135640135	0.0074	0.0041	0.0897	0.017	0.0599	0.0157	0.0172	0.0275	0.0027	0.0316	0.04	0.1174	0.0058	0.0441	0.1103	0.0251	0.0208	0.0039	0.0012	0.0224	0.0217	0.142	0.0347	0.0838	0.0469	0.0027
1	rs17355419	146581676	NA	NA	NA	NA	1.14669549868104	0.0237068472391065	0.0074	0.0041	0.0898	0.017	0.0599	0.0157	0.0171	0.0274	0.0027	0.0316	0.04	0.1174	0.0058	0.0441	0.1103	0.025	0.0208	0.0039	0.0012	0.0224	0.0217	0.1421	0.0347	0.0839	0.0469	0.0027
1	rs12142743	146585620	NA	NA	NA	NA	1.15395811966086	0.0240981167671086	0.0074	0.0041	0.0898	0.0169	0.0599	0.0157	0.0171	0.0274	0.0027	0.0316	0.04	0.1174	0.0058	0.0441	0.1103	0.025	0.0208	0.0039	0.0012	0.0224	0.0217	0.1422	0.0347	0.0839	0.0469	0.0027
1	rs4950304	146588267	NA	NA	NA	NA	1.14733025743769	0.0241854801803662	0.0074	0.0041	0.0898	0.0169	0.0599	0.0157	0.0171	0.0274	0.0027	0.0316	0.04	0.1174	0.0058	0.0441	0.1103	0.025	0.0208	0.0039	0.0011	0.0224	0.0217	0.1422	0.0347	0.084	0.0469	0.0027
1	rs79843446	146596026	NA	NA	NA	NA	0.928215392170468	0.0345414593067033	0.0072	0.0041	0.0903	0.0166	0.0601	0.0156	0.0165	0.0271	0.0021	0.0314	0.0398	0.1178	0.0056	0.0438	0.111	0.0247	0.0204	0.0036	0.001	0.0223	0.0217	0.1432	0.0346	0.0853	0.047	0.0025
1	rs61841669	146610492	NA	NA	NA	NA	0.909650053490475	0.038894318141909	0.0072	0.0041	0.0904	0.0165	0.0601	0.0155	0.0164	0.0271	0.002	0.0314	0.0397	0.1179	0.0055	0.0437	0.1111	0.0246	0.0204	0.0036	0.001	0.0223	0.0218	0.1434	0.0346	0.0856	0.047	0.0025
1	rs79417474	146629691	NA	NA	NA	NA	0.909980202813152	0.0469181924348077	0.0071	0.0041	0.0906	0.0164	0.0601	0.0155	0.0162	0.027	0.0019	0.0313	0.0397	0.118	0.0054	0.0436	0.1113	0.0245	0.0203	0.0035	0.001	0.0223	0.0218	0.1437	0.0346	0.086	0.047	0.0024
1	rs1036852	146633933	NA	NA	NA	NA	0.940148974604409	0.0417189648434239	0.0071	0.0041	0.0906	0.0164	0.0601	0.0155	0.0162	0.027	0.0018	0.0313	0.0397	0.1181	0.0054	0.0436	0.1113	0.0245	0.0203	0.0035	0.001	0.0223	0.0218	0.1438	0.0346	0.086	0.0471	0.0024
1	rs76327000	146638960	NA	NA	NA	NA	0.930880338981168	0.041046344365315	0.0071	0.0041	0.0906	0.0164	0.0601	0.0155	0.0162	0.027	0.0018	0.0313	0.0397	0.1181	0.0054	0.0436	0.1113	0.0245	0.0203	0.0035	0.001	0.0223	0.0218	0.1438	0.0346	0.0861	0.047	0.0024
1	rs34838459	146643580	NA	NA	NA	NA	0.95871594216049	0.0417752375034905	0.0071	0.0041	0.0907	0.0164	0.0602	0.0155	0.0161	0.027	0.0017	0.0314	0.0397	0.1182	0.0054	0.0435	0.1114	0.0245	0.0202	0.0034	0.001	0.0223	0.0218	0.1439	0.0346	0.0863	0.047	0.0024
1	rs78166327	146646374	NA	NA	NA	NA	0.967843906935347	0.0425098670040853	0.0071	0.0041	0.0907	0.0164	0.0602	0.0155	0.0161	0.027	0.0017	0.0313	0.0397	0.1182	0.0053	0.0435	0.1114	0.0244	0.0202	0.0034	9e-04	0.0222	0.0218	0.144	0.0346	0.0864	0.047	0.0024
1	rs72708526	146650007	NA	NA	NA	NA	0.945594238282891	0.0437660884036271	0.0071	0.0041	0.0908	0.0164	0.0603	0.0155	0.016	0.0269	0.0017	0.0313	0.0397	0.1183	0.0053	0.0435	0.1115	0.0244	0.0201	0.0034	9e-04	0.0222	0.0218	0.1441	0.0346	0.0865	0.047	0.0024
1	rs72708573	146667227	NA	NA	NA	NA	0.90742285711173	0.053133340121498	0.007	0.0041	0.091	0.0162	0.0604	0.0155	0.0158	0.0269	0.0017	0.0313	0.0396	0.1186	0.0051	0.0433	0.1116	0.0243	0.0199	0.0032	8e-04	0.0222	0.0217	0.1445	0.0345	0.087	0.047	0.0023
1	rs72708583	146669947	NA	NA	NA	NA	0.913945901943856	0.0523225133194896	0.007	0.0041	0.0911	0.0162	0.0604	0.0155	0.0158	0.0269	0.0017	0.0313	0.0396	0.1186	0.0051	0.0433	0.1117	0.0243	0.0198	0.0032	8e-04	0.0222	0.0217	0.1445	0.0345	0.087	0.047	0.0023
1	rs17355830	146671073	NA	NA	NA	NA	0.927133665997916	0.051393677963029	0.007	0.0041	0.0911	0.0162	0.0604	0.0155	0.0158	0.0269	0.0017	0.0313	0.0396	0.1186	0.0051	0.0433	0.1117	0.0243	0.0198	0.0032	8e-04	0.0222	0.0217	0.1445	0.0345	0.087	0.047	0.0022
1	rs894469	146672906	NA	NA	NA	NA	0.933131359439987	0.051085675261764	0.007	0.0041	0.0911	0.0162	0.0604	0.0155	0.0158	0.0269	0.0017	0.0313	0.0396	0.1186	0.0051	0.0433	0.1117	0.0243	0.0198	0.0032	8e-04	0.0222	0.0217	0.1445	0.0345	0.087	0.0469	0.0022
1	rs58351438	146684095	NA	NA	NA	NA	0.940651067913658	0.0512703801596862	0.007	0.0041	0.0911	0.0162	0.0604	0.0155	0.0158	0.0268	0.0017	0.0313	0.0396	0.1187	0.0051	0.0433	0.1117	0.0243	0.0198	0.0032	8e-04	0.0222	0.0217	0.1446	0.0345	0.0871	0.0469	0.0022
1	rs6704497	146694247	NA	NA	NA	NA	0.893698128183235	0.0554705311692751	0.007	0.0041	0.0914	0.0162	0.0605	0.0156	0.0157	0.0267	0.0017	0.0312	0.0396	0.1189	0.0051	0.0431	0.112	0.0241	0.0198	0.003	8e-04	0.0221	0.0217	0.145	0.0344	0.0874	0.0466	0.0022
1	rs2289575	146696955	NA	NA	NA	NA	0.874615267055616	0.05720333017767	0.0069	0.0041	0.0914	0.0159	0.0605	0.0152	0.0155	0.0266	0.0016	0.0309	0.0396	0.1206	0.005	0.0432	0.1121	0.0238	0.0196	0.0029	8e-04	0.022	0.0214	0.1451	0.0342	0.0878	0.0464	0.0022
1	rs12139680	146703737	NA	NA	NA	NA	0.866675007614678	0.0600758931358558	0.0068	0.004	0.0921	0.0158	0.0606	0.0152	0.0154	0.0266	0.0016	0.031	0.0396	0.1207	0.005	0.0432	0.112	0.0238	0.0195	0.0029	7e-04	0.022	0.0212	0.1452	0.0342	0.0879	0.0464	0.0022
1	rs11587707	146707186	NA	NA	NA	NA	0.853054274250855	0.0582409414677348	0.0068	0.0041	0.0921	0.0158	0.0606	0.0152	0.0153	0.0266	0.0016	0.031	0.0396	0.1206	0.005	0.0432	0.112	0.0238	0.0195	0.0029	8e-04	0.022	0.0212	0.1452	0.0342	0.0879	0.0464	0.0022
1	rs7537703	146710162	NA	NA	NA	NA	0.841121632568674	0.0596806478881288	0.0068	0.0041	0.0922	0.0158	0.0606	0.0152	0.0153	0.0266	0.0015	0.031	0.0396	0.1206	0.005	0.0431	0.112	0.0237	0.0195	0.0029	8e-04	0.022	0.0212	0.1455	0.0341	0.0879	0.0464	0.0021
1	rs12021645	146716517	NA	NA	NA	NA	0.855465467259373	0.0632776061613162	0.0068	0.0041	0.0924	0.0158	0.0605	0.0152	0.0152	0.0266	0.0015	0.0309	0.0397	0.1205	0.005	0.0432	0.1118	0.0237	0.0195	0.0028	8e-04	0.022	0.0213	0.1456	0.0341	0.088	0.0465	0.0021
1	rs72691015	146716857	NA	NA	NA	NA	0.860780264047082	0.0659991280481195	0.0068	0.0041	0.0924	0.0158	0.0605	0.0152	0.0151	0.0266	0.0015	0.0309	0.0397	0.1205	0.005	0.0432	0.1119	0.0237	0.0195	0.0028	8e-04	0.022	0.0213	0.1456	0.0341	0.088	0.0465	0.0021
1	rs72691021	146723739	NA	NA	NA	NA	0.840163733104778	0.0786080873123045	0.0067	0.0041	0.0924	0.0157	0.0605	0.0153	0.0151	0.0265	0.0015	0.0309	0.0396	0.1206	0.005	0.0432	0.1119	0.0237	0.0194	0.0028	8e-04	0.022	0.0213	0.1457	0.0341	0.088	0.0465	0.0021
1	rs78131159	146725671	NA	NA	NA	NA	0.835222012476747	0.0758247429028631	0.0067	0.0041	0.0924	0.0157	0.0605	0.0153	0.015	0.0265	0.0015	0.0309	0.0396	0.1206	0.005	0.0432	0.1119	0.0237	0.0194	0.0028	8e-04	0.022	0.0213	0.1457	0.0341	0.088	0.0464	0.0021
1	rs6593752	146729968	NA	NA	NA	NA	0.864654340070523	0.0761886257580679	0.0067	0.004	0.0925	0.0157	0.0604	0.0154	0.0149	0.0264	0.0015	0.0309	0.0395	0.1204	0.005	0.0434	0.112	0.0238	0.0195	0.0027	7e-04	0.0221	0.0213	0.1458	0.0341	0.088	0.0464	0.0021
1	rs116512874	146735965	NA	NA	NA	NA	0.898619066522809	0.0740880721507569	0.0066	0.004	0.0924	0.0157	0.0604	0.0155	0.0147	0.0264	0.0015	0.031	0.0395	0.1202	0.005	0.0438	0.112	0.0237	0.0194	0.0027	7e-04	0.0224	0.0213	0.146	0.0341	0.0878	0.0464	0.0021
1	rs4950315	146736092	NA	NA	NA	NA	0.899522468952686	0.0738721523756238	0.0066	0.004	0.0924	0.0157	0.0604	0.0155	0.0147	0.0264	0.0015	0.031	0.0395	0.1202	0.005	0.0438	0.112	0.0237	0.0194	0.0027	7e-04	0.0224	0.0213	0.146	0.0341	0.0878	0.0464	0.0021
1	rs36008075	146736137	NA	NA	NA	NA	0.899604615334226	0.0738721523756238	0.0066	0.004	0.0924	0.0157	0.0604	0.0155	0.0147	0.0264	0.0015	0.031	0.0395	0.1202	0.005	0.0438	0.112	0.0237	0.0194	0.0027	7e-04	0.0224	0.0213	0.146	0.0341	0.0878	0.0464	0.0021
1	rs17356233	146740502	NA	NA	NA	NA	0.898372750162093	0.0744485145023362	0.0066	0.004	0.0924	0.0157	0.0604	0.0155	0.0147	0.0264	0.0015	0.031	0.0395	0.1202	0.005	0.0438	0.112	0.0237	0.0194	0.0027	7e-04	0.0224	0.0213	0.146	0.0341	0.0878	0.0464	0.0021
1	rs10494244	146741598	NA	NA	NA	NA	0.898372750162093	0.0744485145023362	0.0066	0.004	0.0924	0.0157	0.0604	0.0155	0.0147	0.0264	0.0015	0.031	0.0395	0.1202	0.005	0.0438	0.112	0.0237	0.0194	0.0027	7e-04	0.0224	0.0213	0.146	0.0341	0.0878	0.0464	0.0021
1	rs113507179	146743184	NA	NA	NA	NA	0.897880202473661	0.0745206892954474	0.0066	0.004	0.0924	0.0157	0.0604	0.0155	0.0147	0.0264	0.0015	0.031	0.0395	0.1202	0.005	0.0438	0.112	0.0237	0.0194	0.0027	7e-04	0.0224	0.0213	0.146	0.0341	0.0878	0.0464	0.0021
1	rs72999651	146749752	NA	NA	NA	NA	0.89697749291831	0.075026717366591	0.0066	0.004	0.0924	0.0157	0.0604	0.0155	0.0147	0.0264	0.0015	0.031	0.0395	0.1202	0.005	0.0438	0.112	0.0237	0.0194	0.0027	7e-04	0.0224	0.0213	0.146	0.0341	0.0878	0.0464	0.0021
1	rs7547279	146751782	NA	NA	NA	NA	0.896157178747153	0.0752440170072701	0.0066	0.004	0.0924	0.0157	0.0604	0.0155	0.0147	0.0264	0.0015	0.031	0.0395	0.1202	0.005	0.0438	0.112	0.0237	0.0194	0.0027	7e-04	0.0224	0.0213	0.146	0.0341	0.0878	0.0464	0.0021
1	rs10900333	146763089	NA	NA	NA	NA	0.863846632713074	0.0662739246303819	0.0065	0.004	0.0927	0.0156	0.0604	0.0155	0.0142	0.0262	0.0015	0.0313	0.0397	0.1205	0.005	0.0436	0.1126	0.0232	0.0196	0.0026	7e-04	0.0223	0.0211	0.1463	0.0339	0.0882	0.0462	0.002
1	rs4950394	146767149	NA	NA	NA	NA	0.861344773948748	0.0675164185192702	0.0065	0.004	0.0927	0.0156	0.0604	0.0155	0.0142	0.0262	0.0015	0.0313	0.0397	0.1205	0.005	0.0436	0.1126	0.0232	0.0196	0.0026	7e-04	0.0223	0.0211	0.1463	0.0339	0.0882	0.0462	0.002
1	rs11239982	146784645	NA	NA	NA	NA	0.863765879574568	0.070100603587163	0.0064	0.004	0.0929	0.0155	0.0605	0.0155	0.0141	0.0262	0.0015	0.0314	0.0398	0.1209	0.005	0.0433	0.113	0.0231	0.0196	0.0026	6e-04	0.0223	0.0211	0.1464	0.0339	0.0884	0.0457	0.002
1	rs35618507	146786336	NA	NA	NA	NA	0.855143807744864	0.0701710063148475	0.0064	0.004	0.093	0.0154	0.0605	0.0155	0.0139	0.0261	0.0015	0.0314	0.0398	0.121	0.005	0.0432	0.1132	0.0229	0.0196	0.0025	6e-04	0.0222	0.021	0.1465	0.0339	0.0885	0.0456	0.0019
1	rs11239984	146791729	NA	NA	NA	NA	0.880794077191786	0.0766992598697295	0.0063	0.004	0.0932	0.0154	0.0605	0.0156	0.0137	0.0261	0.0015	0.0315	0.0399	0.1211	0.0051	0.0431	0.1135	0.0228	0.0196	0.0024	6e-04	0.0222	0.0209	0.1466	0.0339	0.0887	0.0455	0.0019
1	rs10900347	146800107	NA	NA	NA	NA	0.880794077191786	0.0753165075465166	0.0063	0.004	0.0932	0.0153	0.0605	0.0156	0.0137	0.0261	0.0015	0.0315	0.0399	0.1211	0.0051	0.0431	0.1135	0.0228	0.0196	0.0024	6e-04	0.0222	0.0209	0.1466	0.0339	0.0887	0.0455	0.0019
1	rs115304965	146803255	NA	NA	NA	NA	0.879654495887863	0.0755341510079107	0.0063	0.004	0.0932	0.0153	0.0605	0.0156	0.0137	0.0261	0.0015	0.0315	0.0399	0.1211	0.0051	0.0431	0.1135	0.0228	0.0196	0.0024	6e-04	0.0222	0.0209	0.1466	0.0339	0.0887	0.0455	0.0019
1	rs11239989	146810218	NA	NA	NA	NA	0.856833093508336	0.0735846631205434	0.0063	0.004	0.0932	0.0153	0.0605	0.0157	0.0137	0.0261	0.0015	0.0316	0.0399	0.1211	0.005	0.0431	0.1135	0.0228	0.0196	0.0024	6e-04	0.0221	0.0209	0.1466	0.0338	0.0889	0.0455	0.0019
1	rs11239998	146821090	NA	NA	NA	NA	0.846878801474764	0.0872775472308369	0.0061	0.0041	0.0936	0.0151	0.0604	0.0157	0.0133	0.0258	0.0015	0.0319	0.0399	0.1205	0.0049	0.0429	0.1146	0.0228	0.0194	0.0022	5e-04	0.0219	0.0208	0.1477	0.0335	0.0894	0.0456	0.0015
1	rs78674015	146828670	NA	NA	NA	NA	0.851287905393427	0.0958265468292413	0.006	0.0041	0.0938	0.0151	0.0605	0.0157	0.0132	0.0257	0.0015	0.0319	0.0399	0.1204	0.0049	0.0429	0.1149	0.0228	0.0193	0.0022	4e-04	0.0218	0.0207	0.1476	0.0334	0.0895	0.0457	0.0015
1	rs72694706	146835297	NA	NA	NA	NA	0.857316006667435	0.0959863518267054	0.006	0.0041	0.094	0.0151	0.0605	0.0157	0.0131	0.0257	0.0014	0.0319	0.0399	0.1203	0.0049	0.0429	0.115	0.0228	0.0192	0.0022	4e-04	0.0218	0.0207	0.1476	0.0334	0.0897	0.0457	0.0014
1	rs115087733	146836257	NA	NA	NA	NA	0.865866500817611	0.0938378485077095	0.006	0.0041	0.094	0.0151	0.0605	0.0157	0.0131	0.0257	0.0014	0.0319	0.0399	0.1204	0.0049	0.0429	0.115	0.0228	0.0192	0.0022	4e-04	0.0218	0.0207	0.1476	0.0334	0.0898	0.0457	0.0014
1	rs11240007	146837449	NA	NA	NA	NA	0.880224208735702	0.0917871177191262	0.006	0.0041	0.094	0.0151	0.0605	0.0157	0.0131	0.0257	0.0014	0.0319	0.0399	0.1204	0.0049	0.0429	0.1151	0.0228	0.0192	0.0022	4e-04	0.0218	0.0207	0.1476	0.0334	0.0898	0.0457	0.0014
1	rs4448568	146849017	NA	NA	NA	NA	0.828150050125339	0.108097900011537	0.006	0.0041	0.0939	0.0153	0.0602	0.0159	0.0129	0.0254	0.0014	0.0314	0.0399	0.1207	0.0049	0.0428	0.1152	0.0228	0.019	0.0021	4e-04	0.0215	0.0207	0.1473	0.0332	0.0917	0.0453	0.0014
1	rs116795080	146851404	NA	NA	NA	NA	0.828388011634946	0.108516761928989	0.006	0.0041	0.0939	0.0154	0.0602	0.0159	0.0129	0.0254	0.0014	0.0314	0.0399	0.1207	0.0049	0.0428	0.1152	0.0228	0.019	0.0021	4e-04	0.0215	0.0207	0.1473	0.0332	0.0917	0.0453	0.0014
1	rs4950322	146854836	NA	NA	NA	NA	0.823713480548286	0.110367133129176	0.006	0.0041	0.0939	0.0154	0.0601	0.0159	0.0129	0.0254	0.0014	0.0314	0.0398	0.1208	0.0048	0.0428	0.1152	0.0228	0.019	0.0021	4e-04	0.0215	0.0207	0.1473	0.0332	0.0918	0.0452	0.0014
1	rs4950427	146862903	NA	NA	NA	NA	0.822605934949144	0.112824518922755	0.006	0.0041	0.0939	0.0154	0.0601	0.0159	0.0129	0.0254	0.0014	0.0314	0.0398	0.1209	0.0048	0.0427	0.1152	0.0228	0.019	0.0021	4e-04	0.0215	0.0207	0.1473	0.0332	0.0918	0.0452	0.0014
1	rs4612679	146872237	NA	NA	NA	NA	0.794580475565696	0.125150796408133	0.006	0.0041	0.0939	0.0153	0.0601	0.0159	0.0129	0.0253	0.0014	0.0315	0.0398	0.121	0.0049	0.0428	0.1151	0.0227	0.0189	0.0021	4e-04	0.0215	0.0207	0.1472	0.0332	0.0922	0.0451	0.0014
1	rs58671552	146881266	NA	NA	NA	NA	0.77443461047771	0.127726796987499	0.006	0.0041	0.0939	0.0153	0.0601	0.0159	0.0128	0.0253	0.0014	0.0315	0.0399	0.121	0.0049	0.0428	0.1151	0.0227	0.0188	0.0021	4e-04	0.0214	0.0207	0.1471	0.0332	0.0924	0.0451	0.0014
1	rs114497745	146885441	NA	NA	NA	NA	0.730234979601447	0.125682155692457	0.0059	0.0041	0.0939	0.0154	0.06	0.0164	0.0129	0.025	0.0014	0.0315	0.0397	0.1214	0.0049	0.0424	0.1151	0.0229	0.0188	0.002	5e-04	0.0212	0.0205	0.1472	0.0329	0.0928	0.045	0.0014
1	rs75533653	146886988	NA	NA	NA	NA	0.725660736726733	0.16020365553302	0.0057	0.004	0.0939	0.0158	0.0597	0.0175	0.013	0.0242	0.0014	0.0316	0.0393	0.1223	0.0049	0.0415	0.1152	0.0234	0.0188	0.0019	5e-04	0.0208	0.0202	0.1475	0.0323	0.0936	0.0446	0.0014
1	rs4307607	146891408	NA	NA	NA	NA	0.766055840056115	0.0968671493317768	0.0056	0.004	0.0938	0.016	0.0596	0.0179	0.0132	0.0241	0.0013	0.0316	0.0392	0.1227	0.0049	0.0413	0.1153	0.0236	0.0188	0.0019	6e-04	0.0207	0.02	0.1472	0.0321	0.094	0.0445	0.0014
1	rs11240035	146891740	NA	NA	NA	NA	0.777828109683374	0.0907684969522739	0.0056	0.004	0.0938	0.016	0.0596	0.0179	0.0132	0.0241	0.0013	0.0316	0.0392	0.1227	0.0049	0.0413	0.1153	0.0236	0.0188	0.0019	6e-04	0.0207	0.02	0.1472	0.0321	0.094	0.0445	0.0014
1	rs4504949	146901677	NA	NA	NA	NA	0.723714922304073	0.0944724422579487	0.0056	0.0041	0.0937	0.0159	0.0596	0.018	0.013	0.0238	0.0013	0.0316	0.0392	0.1232	0.0049	0.0412	0.1155	0.0232	0.0186	0.0018	6e-04	0.0204	0.02	0.1478	0.0318	0.0947	0.0444	0.0015
1	rs6672481	146910461	NA	NA	NA	NA	0.70986242693014	0.0914732154460973	0.0056	0.0041	0.0936	0.016	0.0597	0.0181	0.013	0.0239	0.0013	0.0317	0.0392	0.1232	0.0049	0.0413	0.1154	0.0232	0.0185	0.0018	6e-04	0.0203	0.0199	0.1478	0.0317	0.0947	0.0444	0.0015
1	rs2353958	146913370	NA	NA	NA	NA	0.70638088706024	0.0872775472308369	0.0056	0.0041	0.0936	0.016	0.0596	0.0181	0.013	0.0238	0.0013	0.0317	0.0392	0.1232	0.0049	0.0413	0.1154	0.0232	0.0185	0.0018	6e-04	0.0203	0.02	0.1478	0.0317	0.0948	0.0444	0.0015
1	rs55679008	146919919	NA	NA	NA	NA	0.694218869816022	0.0877398470770927	0.0057	0.0041	0.0935	0.0163	0.0597	0.0181	0.0132	0.024	0.0013	0.0316	0.0392	0.1232	0.0049	0.0411	0.1154	0.0231	0.0185	0.0018	6e-04	0.0202	0.02	0.1478	0.0316	0.0947	0.0444	0.0015
1	rs75448312	146930509	NA	NA	NA	NA	0.693925203506471	0.0984766776535603	0.0057	0.0041	0.094	0.0162	0.0595	0.0182	0.0133	0.0239	0.0013	0.0315	0.0392	0.1232	0.005	0.041	0.1154	0.0231	0.0185	0.0018	6e-04	0.02	0.0199	0.1478	0.0313	0.095	0.0442	0.0015
1	rs34074129	146933411	NA	NA	NA	NA	0.694145448033893	0.0978316186615012	0.0057	0.0041	0.094	0.0162	0.0595	0.0182	0.0133	0.0239	0.0013	0.0315	0.0392	0.1232	0.005	0.041	0.1154	0.0231	0.0185	0.0018	6e-04	0.02	0.0199	0.1478	0.0313	0.095	0.0442	0.0015
1	rs73004079	146934557	NA	NA	NA	NA	0.694218869816022	0.0977511031139931	0.0057	0.0041	0.094	0.0162	0.0595	0.0182	0.0133	0.0239	0.0013	0.0315	0.0392	0.1232	0.005	0.041	0.1154	0.0231	0.0185	0.0018	6e-04	0.02	0.0199	0.1478	0.0313	0.095	0.0442	0.0015
1	rs2262791	146938638	NA	NA	NA	NA	0.696423136093002	0.0975097124464381	0.0057	0.0041	0.094	0.0162	0.0595	0.0182	0.0133	0.0239	0.0013	0.0315	0.0392	0.1232	0.005	0.041	0.1155	0.0231	0.0185	0.0018	6e-04	0.02	0.0199	0.1478	0.0313	0.095	0.0442	0.0015
1	rs17160245	146948538	NA	NA	NA	NA	0.67531891264534	0.0962262556519893	0.0057	0.0041	0.094	0.0162	0.0595	0.0182	0.0133	0.0239	0.0013	0.0315	0.0392	0.1232	0.005	0.041	0.1156	0.023	0.0185	0.0018	6e-04	0.02	0.0199	0.1479	0.0313	0.0951	0.0442	0.0015
1	rs75720617	146949699	NA	NA	NA	NA	0.673869199113757	0.096306275913502	0.0057	0.0041	0.094	0.0162	0.0595	0.0182	0.0133	0.0239	0.0013	0.0315	0.0392	0.1232	0.005	0.041	0.1156	0.0229	0.0185	0.0018	6e-04	0.02	0.0199	0.1479	0.0313	0.0951	0.0442	0.0015
1	rs78935396	146951423	NA	NA	NA	NA	0.669022878093782	0.0964663948641865	0.0057	0.0041	0.094	0.0162	0.0595	0.0182	0.0133	0.0239	0.0013	0.0315	0.0392	0.1232	0.005	0.041	0.1156	0.0229	0.0185	0.0018	6e-04	0.02	0.0199	0.1479	0.0313	0.0952	0.0442	0.0015
1	rs4950445	146953869	NA	NA	NA	NA	0.664048373111395	0.0967067692295438	0.0057	0.0041	0.094	0.0162	0.0595	0.0182	0.0133	0.0239	0.0013	0.0315	0.0392	0.1232	0.005	0.041	0.1156	0.0229	0.0185	0.0018	6e-04	0.02	0.0199	0.1479	0.0313	0.0952	0.0442	0.0015
1	rs967966	146963438	NA	NA	NA	NA	0.592831570600208	0.104852248394759	0.0057	0.0041	0.0942	0.0162	0.0594	0.018	0.0134	0.0238	0.0013	0.0314	0.0391	0.1232	0.0049	0.0409	0.1162	0.0227	0.0183	0.0018	6e-04	0.0199	0.0197	0.148	0.0312	0.0954	0.0443	0.0015
1	rs17160256	146967196	NA	NA	NA	NA	0.553947686110998	0.117368653990586	0.0057	0.0041	0.0944	0.0162	0.0594	0.018	0.0135	0.0236	0.0013	0.0314	0.039	0.1233	0.0049	0.0408	0.1167	0.0225	0.0182	0.0019	6e-04	0.0197	0.0194	0.148	0.0311	0.0956	0.0443	0.0015
1	rs78978386	146967255	NA	NA	NA	NA	0.553285821562752	0.117800852466429	0.0057	0.0041	0.0944	0.0162	0.0594	0.018	0.0135	0.0236	0.0013	0.0314	0.039	0.1233	0.0049	0.0408	0.1167	0.0225	0.0182	0.0019	6e-04	0.0197	0.0194	0.148	0.0311	0.0956	0.0443	0.0015
1	rs75881013	146970699	NA	NA	NA	NA	0.53484001341116	0.127192227947889	0.0057	0.0041	0.0943	0.0163	0.0593	0.0181	0.0136	0.0235	0.0013	0.0313	0.039	0.1234	0.0049	0.0407	0.117	0.0225	0.0182	0.0018	6e-04	0.0196	0.0193	0.1482	0.0311	0.0957	0.0443	0.0015
1	rs812611	146973512	NA	NA	NA	NA	0.503828641805183	0.138682962107109	0.0058	0.0041	0.0943	0.0163	0.0591	0.0184	0.0137	0.0232	0.0013	0.0313	0.0388	0.1237	0.0049	0.0404	0.1176	0.0223	0.0181	0.0018	6e-04	0.0194	0.019	0.1486	0.0309	0.0959	0.0443	0.0016
1	rs115153075	146978424	NA	NA	NA	NA	0.448367693643665	0.187484501240129	0.0057	0.004	0.093	0.0164	0.0585	0.0188	0.0141	0.0228	0.0015	0.0309	0.0387	0.1262	0.0051	0.0402	0.1186	0.0212	0.0179	0.0017	7e-04	0.0195	0.0184	0.1486	0.0308	0.0964	0.0439	0.0016
1	rs17160322	146984515	NA	NA	NA	NA	0.455271099946736	0.157404973625127	0.0057	0.004	0.0929	0.0164	0.0584	0.0188	0.0142	0.0228	0.0015	0.0308	0.0387	0.1264	0.0051	0.0402	0.1186	0.0211	0.0179	0.0017	8e-04	0.0195	0.0183	0.1486	0.0308	0.0964	0.0438	0.0016
1	rs80242952	146988414	NA	NA	NA	NA	0.436426356864612	0.188303075145859	0.0057	0.0039	0.093	0.0164	0.0583	0.0188	0.0142	0.0228	0.0015	0.0309	0.0387	0.1262	0.0052	0.0402	0.1187	0.021	0.0178	0.0018	8e-04	0.0195	0.0182	0.1488	0.0308	0.0966	0.0437	0.0016
1	rs623519	146989128	NA	NA	NA	NA	0.435836413440717	0.162435690875087	0.0057	0.0039	0.093	0.0164	0.0583	0.0188	0.0142	0.0228	0.0015	0.0309	0.0387	0.1262	0.0052	0.0403	0.1187	0.021	0.0178	0.0018	8e-04	0.0195	0.0181	0.1489	0.0308	0.0967	0.0437	0.0016
1	rs72698227	146994158	NA	NA	NA	NA	0.404852423303053	0.208624311328845	0.0056	0.0039	0.0933	0.0164	0.0582	0.0188	0.0142	0.0227	0.0016	0.0308	0.0385	0.1264	0.0051	0.0402	0.1187	0.0209	0.0178	0.002	8e-04	0.0195	0.0181	0.149	0.0306	0.0968	0.0437	0.0016
1	rs11240075	146996800	NA	NA	NA	NA	0.373157424441982	0.215658341327121	0.0054	0.0038	0.0934	0.0162	0.0583	0.0187	0.014	0.0225	0.0016	0.0308	0.0383	0.1265	0.0051	0.04	0.1188	0.0206	0.0177	0.0019	8e-04	0.0193	0.0179	0.1498	0.0307	0.0973	0.0438	0.0016
1	rs79810835	146999434	NA	NA	NA	NA	0.326329328751516	0.194066926194425	0.0049	0.0036	0.0936	0.0159	0.0584	0.0185	0.0139	0.0225	0.0016	0.0305	0.0376	0.1265	0.0049	0.0398	0.1191	0.0201	0.0176	0.0017	0.001	0.0186	0.0175	0.1517	0.0312	0.0986	0.0439	0.0017
1	rs17160340	146999835	NA	NA	NA	NA	0.325159639263023	0.198741025907447	0.0049	0.0036	0.0935	0.0159	0.0584	0.0185	0.0139	0.0225	0.0016	0.0304	0.0375	0.1266	0.0049	0.0397	0.1191	0.02	0.0175	0.0017	0.001	0.0185	0.0174	0.152	0.0314	0.0988	0.0438	0.0018
1	rs11240076	147002022	NA	NA	NA	NA	0.317183814455492	0.271095530975335	0.0045	0.0035	0.0931	0.0157	0.0584	0.0184	0.0138	0.0225	0.0017	0.0302	0.0368	0.1269	0.0048	0.0394	0.1193	0.0198	0.0175	0.0016	0.0012	0.018	0.0171	0.1536	0.0319	0.0998	0.0437	0.0019
1	rs11579824	147002600	NA	NA	NA	NA	0.311344672828524	0.291852805246618	0.0045	0.0035	0.0931	0.0156	0.0584	0.0183	0.0137	0.0226	0.0017	0.0301	0.0368	0.127	0.0048	0.0394	0.1193	0.0197	0.0175	0.0015	0.0012	0.0179	0.017	0.1538	0.032	0.1	0.0438	0.0019
1	rs4950328	147004811	NA	NA	NA	NA	0.297554543341254	0.333123263135579	0.0045	0.0035	0.0929	0.0152	0.0583	0.0179	0.0136	0.0226	0.0018	0.03	0.0366	0.1274	0.0047	0.0395	0.1196	0.0195	0.0175	0.0015	0.0012	0.0175	0.0168	0.154	0.0321	0.1008	0.0437	0.0021
1	rs78322971	147006103	NA	NA	NA	NA	0.295425214729393	0.397054497702307	0.0045	0.0035	0.0928	0.0152	0.0583	0.0178	0.0136	0.0226	0.0018	0.03	0.0366	0.1274	0.0047	0.0395	0.1195	0.0195	0.0175	0.0015	0.0012	0.0178	0.0167	0.1541	0.032	0.1009	0.0437	0.0021
1	rs78300852	147010866	NA	NA	NA	NA	0.290568223485555	0.360544108180564	0.0045	0.0035	0.0926	0.0152	0.0584	0.0176	0.0136	0.0226	0.0018	0.0299	0.0367	0.1273	0.0047	0.0395	0.1192	0.0195	0.0175	0.0015	0.0012	0.0184	0.0165	0.1543	0.0319	0.101	0.0437	0.0021
1	rs4950460	147015179	NA	NA	NA	NA	0.286656511956698	0.383710741442212	0.0045	0.0035	0.0924	0.0152	0.0585	0.0175	0.0136	0.0226	0.0018	0.0299	0.0368	0.1273	0.0047	0.0395	0.1189	0.0196	0.0175	0.0016	0.0012	0.0189	0.0164	0.1544	0.032	0.101	0.0437	0.0021
1	rs10494252	147016936	NA	NA	NA	NA	0.282442962366581	0.370115845543737	0.0045	0.0035	0.0923	0.0152	0.0583	0.0175	0.0137	0.0225	0.0018	0.0299	0.0367	0.1273	0.0047	0.0393	0.119	0.0196	0.0175	0.0016	0.0012	0.0188	0.0164	0.1547	0.0321	0.1011	0.0438	0.0021
1	rs594206	147020456	NA	NA	NA	NA	0.278777692883345	0.348680468442254	0.0045	0.0035	0.0923	0.0152	0.0583	0.0175	0.0137	0.0223	0.0018	0.0299	0.0367	0.1271	0.0047	0.0391	0.1191	0.0196	0.0175	0.0016	0.0012	0.0188	0.0164	0.1548	0.0321	0.1012	0.0438	0.0021
1	rs76541373	147037444	NA	NA	NA	NA	0.314631527475564	0.531708065718275	0.0043	0.0034	0.0918	0.0152	0.0581	0.0174	0.0137	0.0224	0.0017	0.0299	0.0365	0.1275	0.0048	0.0385	0.1195	0.0195	0.0177	0.0015	0.0012	0.0186	0.0163	0.1553	0.0321	0.1021	0.0436	0.0019
1	rs72698273	147038722	NA	NA	NA	NA	0.310451414243781	0.52503786196369	0.0043	0.0034	0.0918	0.0152	0.0581	0.0174	0.0137	0.0224	0.0017	0.0299	0.0365	0.1275	0.0048	0.0385	0.1195	0.0195	0.0177	0.0015	0.0012	0.0186	0.0163	0.1554	0.0321	0.1021	0.0436	0.0019
1	rs2132440	147040075	NA	NA	NA	NA	0.316983243296099	0.512174750250598	0.0044	0.0034	0.0917	0.0152	0.0583	0.0173	0.0137	0.0224	0.0017	0.0299	0.0365	0.1275	0.0048	0.0385	0.1195	0.0195	0.0176	0.0015	0.0012	0.0186	0.0163	0.1554	0.0321	0.1021	0.0436	0.0019
1	rs7523564	147040430	NA	NA	NA	NA	0.318841069583576	0.544270922024959	0.0043	0.0034	0.0917	0.0152	0.0583	0.0173	0.0137	0.0224	0.0017	0.03	0.0365	0.1274	0.0048	0.0384	0.1195	0.0195	0.0176	0.0015	0.0012	0.0186	0.0163	0.1554	0.0321	0.1022	0.0436	0.0019
1	rs115838075	147041838	NA	NA	NA	NA	0.32887970504165	0.6308138250199	0.0043	0.0034	0.0917	0.0151	0.0584	0.0173	0.0137	0.0224	0.0017	0.0299	0.0366	0.1274	0.0048	0.0384	0.1194	0.0195	0.0176	0.0015	0.0012	0.0186	0.0163	0.1554	0.0321	0.1022	0.0436	0.0019
1	rs79814755	147045830	NA	NA	NA	NA	0.338769367607595	0.598521916001132	0.0043	0.0034	0.0916	0.0151	0.0587	0.0172	0.0137	0.0224	0.0017	0.0299	0.0368	0.1274	0.0048	0.0384	0.1194	0.0195	0.0176	0.0015	0.0012	0.0186	0.0163	0.1554	0.0321	0.1022	0.0435	0.0019
1	rs11240081	147049995	NA	NA	NA	NA	0.316482107080502	0.423850770568644	0.0043	0.0034	0.0915	0.015	0.0589	0.0171	0.0137	0.0224	0.0017	0.0298	0.037	0.1273	0.0048	0.0384	0.1193	0.0196	0.0177	0.0016	0.0012	0.0186	0.0162	0.1556	0.032	0.1024	0.0435	0.0019
1	rs61838383	147053440	NA	NA	NA	NA	0.21531655536208	0.333859399609434	0.0048	0.0031	0.0926	0.014	0.0584	0.0163	0.0137	0.0217	0.0016	0.0307	0.0359	0.1253	0.0047	0.04	0.1205	0.017	0.0181	0.0021	9e-04	0.0173	0.014	0.1597	0.033	0.1036	0.0441	0.0017
1	rs11240089	147060514	NA	NA	NA	NA	0.187556720845848	0.259075095769488	0.0048	0.0031	0.0926	0.0139	0.0583	0.0163	0.0139	0.0218	0.0016	0.0308	0.0358	0.1252	0.0047	0.04	0.1206	0.0169	0.018	0.0021	9e-04	0.0173	0.0139	0.1599	0.0332	0.1035	0.0441	0.0017
1	rs649001	147066272	NA	NA	NA	NA	0.187707023162994	0.255558940540181	0.0048	0.0031	0.0925	0.0139	0.0583	0.0163	0.0138	0.0218	0.0016	0.0308	0.0358	0.1252	0.0047	0.0401	0.1207	0.0169	0.018	0.0021	9e-04	0.0173	0.0137	0.1599	0.0332	0.1035	0.0441	0.0017
1	rs111631962	147069590	NA	NA	NA	NA	0.180717476192639	0.2516073173035	0.0048	0.0033	0.0925	0.0139	0.0583	0.0163	0.0138	0.0218	0.0016	0.0308	0.0358	0.125	0.0047	0.0402	0.1207	0.0169	0.018	0.0021	9e-04	0.0173	0.0135	0.16	0.0333	0.1035	0.0441	0.0017
1	rs7526407	147070609	NA	NA	NA	NA	0.173233893235638	0.264892375237076	0.0048	0.0034	0.0925	0.0139	0.0581	0.0163	0.0138	0.0218	0.0016	0.0308	0.0358	0.1249	0.0047	0.0402	0.121	0.0169	0.018	0.0021	9e-04	0.0173	0.0135	0.16	0.0333	0.1035	0.0441	0.0017
1	rs114966499	147075966	NA	NA	NA	NA	0.224483612073662	0.314031705047368	0.0048	0.0034	0.0927	0.0139	0.0583	0.016	0.0136	0.0219	0.0016	0.0307	0.0358	0.1254	0.0048	0.0402	0.121	0.0167	0.018	0.0021	9e-04	0.0171	0.0131	0.1605	0.0333	0.1033	0.0442	0.0017
1	rs71620823	147077785	NA	NA	NA	NA	0.233099209679964	0.303955160435429	0.0048	0.0034	0.0928	0.0138	0.0585	0.0158	0.0135	0.022	0.0015	0.0306	0.0358	0.1256	0.0048	0.0401	0.121	0.0166	0.0179	0.0021	9e-04	0.017	0.013	0.1607	0.0333	0.1031	0.0443	0.0017
1	rs76093248	147080763	NA	NA	NA	NA	0.251711563950364	0.28550624581189	0.0048	0.0034	0.0929	0.0138	0.0588	0.0156	0.0133	0.0221	0.0015	0.0305	0.0358	0.1258	0.0048	0.0401	0.1216	0.0164	0.0179	0.0022	0.001	0.0169	0.0128	0.1611	0.0333	0.1027	0.0441	0.0017
1	rs116161634	147088133	NA	NA	NA	NA	0.24102895595713	0.246331596338012	0.0048	0.0034	0.0931	0.0137	0.0589	0.0155	0.0133	0.0221	0.0015	0.0304	0.0359	0.1259	0.0048	0.04	0.1218	0.0164	0.0179	0.0022	0.001	0.0168	0.0127	0.1612	0.0334	0.1027	0.044	0.0017
1	rs3820129	147091972	NA	NA	NA	NA	0.235099899400541	0.207565307606001	0.0048	0.0034	0.0932	0.0137	0.0589	0.0155	0.0133	0.0221	0.0015	0.0304	0.0359	0.1259	0.0048	0.0399	0.1219	0.0163	0.0179	0.0022	0.001	0.0168	0.0127	0.1613	0.0334	0.1028	0.044	0.0017
1	rs41295835	147092881	NA	NA	NA	NA	0.238355087245008	0.220714078183654	0.0048	0.0034	0.0932	0.0137	0.0589	0.0154	0.0132	0.0221	0.0015	0.0304	0.0359	0.1259	0.0048	0.0399	0.1219	0.0163	0.0179	0.0022	0.001	0.0168	0.0127	0.1613	0.0334	0.1028	0.044	0.0017
1	rs61751618	147096112	NA	NA	NA	NA	0.238011270740469	0.21181203192158	0.0048	0.0034	0.0934	0.0136	0.059	0.0154	0.0132	0.0221	0.0015	0.0305	0.0358	0.1258	0.0048	0.0399	0.1218	0.0163	0.0178	0.0022	0.001	0.0168	0.0127	0.1613	0.0334	0.1028	0.044	0.0017
1	rs12129752	147099287	NA	NA	NA	NA	0.230305721254642	0.207247956042958	0.0048	0.0034	0.0936	0.0135	0.0591	0.0153	0.0131	0.0222	0.0015	0.0305	0.0358	0.1257	0.0048	0.0399	0.1218	0.0163	0.0178	0.0022	0.001	0.0168	0.0127	0.1613	0.0335	0.1029	0.044	0.0017
1	rs17361839	147099688	NA	NA	NA	NA	0.229799821993013	0.201458631404874	0.0048	0.0034	0.0937	0.0135	0.0591	0.0153	0.013	0.0222	0.0015	0.0305	0.0358	0.1257	0.0048	0.0399	0.1218	0.0163	0.0178	0.0022	0.001	0.0168	0.0127	0.1613	0.0335	0.1029	0.044	0.0017
1	rs72700325	147100693	NA	NA	NA	NA	0.232377888353922	0.234344671015195	0.0048	0.0034	0.0937	0.0135	0.0592	0.0152	0.013	0.0222	0.0014	0.0305	0.0358	0.1257	0.0048	0.04	0.1217	0.0163	0.0178	0.0022	0.001	0.0168	0.0127	0.1613	0.0335	0.1029	0.0441	0.0017
1	rs117244562	147103692	NA	NA	NA	NA	0.232123600264926	0.209685103519305	0.0048	0.0034	0.0937	0.0134	0.0593	0.0149	0.013	0.0222	0.0014	0.0306	0.036	0.1257	0.0049	0.0401	0.1216	0.0163	0.0177	0.0022	0.001	0.0168	0.0127	0.1612	0.0336	0.1029	0.0441	0.0017
1	rs12409268	147104996	NA	NA	NA	NA	0.260296165624516	0.204925658155829	0.0048	0.0034	0.0936	0.0133	0.0597	0.0147	0.013	0.0222	0.0014	0.0306	0.0361	0.1257	0.0049	0.0402	0.1215	0.0162	0.0186	0.0022	9e-04	0.0169	0.0127	0.1602	0.0337	0.1028	0.0442	0.0017
1	rs78712378	147107250	NA	NA	NA	NA	0.262376202459491	0.226678834282372	0.0048	0.0034	0.0935	0.0132	0.0596	0.0146	0.0129	0.0222	0.0013	0.0307	0.0361	0.1259	0.0049	0.0402	0.1216	0.0161	0.0185	0.0023	9e-04	0.0169	0.0127	0.1604	0.0338	0.103	0.0442	0.0017
1	rs59438946	147117540	NA	NA	NA	NA	0.269589171535848	0.214052936535515	0.0049	0.0033	0.0933	0.0129	0.0595	0.0145	0.0127	0.0222	0.0012	0.0307	0.0363	0.126	0.0048	0.0401	0.122	0.0157	0.0183	0.0023	9e-04	0.0169	0.0126	0.1605	0.0341	0.1035	0.0442	0.0016
1	rs1344	147119273	NA	NA	NA	NA	0.26414676064498	0.21181203192158	0.0049	0.0033	0.0934	0.0129	0.0595	0.0145	0.0127	0.0222	0.0012	0.0307	0.0363	0.1258	0.0048	0.04	0.1221	0.0157	0.0183	0.0023	9e-04	0.0169	0.0126	0.1605	0.0342	0.1037	0.0441	0.0016
1	rs11577090	147122616	NA	NA	NA	NA	0.278309646519169	0.207142208090513	0.0049	0.0033	0.0935	0.0129	0.0594	0.0145	0.0127	0.022	0.0012	0.0304	0.0365	0.126	0.0049	0.0399	0.1224	0.0156	0.0183	0.0023	9e-04	0.017	0.0126	0.1603	0.0342	0.104	0.044	0.0016
1	rs885239	147127602	NA	NA	NA	NA	0.294894153663914	0.235667061808882	0.0049	0.0033	0.0938	0.0129	0.0593	0.0145	0.0128	0.0218	0.0012	0.0302	0.0365	0.1261	0.0049	0.0399	0.1226	0.0156	0.0184	0.0022	8e-04	0.017	0.0127	0.1601	0.0342	0.1041	0.044	0.0016
1	rs12025871	147135342	NA	NA	NA	NA	0.305759430319584	0.254427924721976	0.0048	0.0033	0.0936	0.0127	0.0593	0.0145	0.0129	0.0216	0.0012	0.0303	0.0364	0.1264	0.0048	0.0397	0.1224	0.0154	0.0183	0.0022	9e-04	0.017	0.0127	0.1601	0.0346	0.1043	0.044	0.0016
1	rs11240100	147135590	NA	NA	NA	NA	0.306103867090835	0.257939203760382	0.0048	0.0033	0.0936	0.0127	0.0593	0.0145	0.0129	0.0216	0.0012	0.0303	0.0364	0.1264	0.0048	0.0397	0.1224	0.0154	0.0183	0.0022	9e-04	0.017	0.0127	0.1601	0.0346	0.1043	0.044	0.0016
1	rs2185437	147138809	NA	NA	NA	NA	0.307878494945261	0.316324434414308	0.0048	0.0033	0.0932	0.0127	0.0592	0.0146	0.0127	0.0217	0.0012	0.0302	0.0361	0.1261	0.0047	0.0394	0.1228	0.0152	0.0183	0.0022	9e-04	0.0173	0.0129	0.1599	0.0351	0.1048	0.0439	0.0017
1	rs74125744	147140519	NA	NA	NA	NA	0.338043094642521	0.30814180745791	0.0048	0.0033	0.0931	0.0127	0.0592	0.0146	0.0128	0.0217	0.0012	0.0302	0.0361	0.1266	0.0047	0.0394	0.1228	0.0152	0.0183	0.0021	7e-04	0.0173	0.0129	0.1598	0.0351	0.1047	0.0439	0.0017
1	rs78546908	147147433	NA	NA	NA	NA	0.335817460978715	0.352165307470376	0.0048	0.0033	0.0928	0.0127	0.0593	0.0145	0.0128	0.0218	0.0012	0.0304	0.0363	0.1273	0.0047	0.0394	0.123	0.015	0.0185	0.0021	7e-04	0.0173	0.0129	0.1591	0.0351	0.1048	0.044	0.0014
1	rs6683166	147154297	NA	NA	NA	NA	0.360289353378218	0.409872733343736	0.0048	0.0033	0.0927	0.0127	0.0593	0.0144	0.0128	0.0217	0.0012	0.0304	0.0363	0.1273	0.0047	0.0394	0.123	0.0149	0.0186	0.002	7e-04	0.0173	0.013	0.1592	0.0351	0.1048	0.044	0.0014
1	rs1001193	147166377	NA	NA	NA	NA	0.559189482575595	0.163019752748501	0.0053	0.0036	0.0906	0.0118	0.0606	0.0133	0.0124	0.0212	0.0015	0.0301	0.0375	0.1291	0.0047	0.0402	0.1175	0.0143	0.0186	0.0019	9e-04	0.0178	0.0135	0.1603	0.0357	0.1043	0.0455	0.0024
1	rs11582163	147167854	NA	NA	NA	NA	0.621922078171111	0.180475142799252	0.0053	0.0036	0.0906	0.0118	0.0606	0.0133	0.0121	0.0212	0.0014	0.0301	0.0375	0.129	0.0047	0.0402	0.1174	0.0142	0.0187	0.0019	9e-04	0.0178	0.0136	0.1607	0.0357	0.1043	0.0456	0.0025
1	rs10793701	147172140	NA	NA	NA	NA	0.558059543846393	0.139050785882114	0.0053	0.0037	0.0905	0.0118	0.0607	0.0133	0.0121	0.0212	0.0015	0.03	0.0376	0.1291	0.0047	0.0402	0.1172	0.0142	0.0187	0.0019	9e-04	0.0178	0.0136	0.1607	0.0357	0.1043	0.0457	0.0025
1	rs76274235	147172857	NA	NA	NA	NA	0.572832202733277	0.153097045109159	0.0053	0.0037	0.0904	0.0118	0.0607	0.0133	0.0121	0.0212	0.0015	0.03	0.0376	0.1291	0.0047	0.0402	0.1172	0.0142	0.0187	0.0019	9e-04	0.0178	0.0136	0.1607	0.0357	0.1043	0.0457	0.0025
1	rs7544237	147176269	NA	NA	NA	NA	0.58771676267086	0.157020324167368	0.0053	0.0037	0.0904	0.0118	0.0607	0.0133	0.0121	0.0212	0.0015	0.03	0.0375	0.1291	0.0047	0.0403	0.1172	0.0142	0.0187	0.0019	9e-04	0.0178	0.0136	0.1607	0.0357	0.1043	0.0457	0.0025
1	rs11590104	147184498	NA	NA	NA	NA	0.584861453041869	0.153192312773766	0.0053	0.0037	0.0903	0.0118	0.0607	0.0133	0.0121	0.0212	0.0015	0.03	0.0375	0.129	0.0048	0.0403	0.1171	0.0142	0.0187	0.0019	9e-04	0.0178	0.0136	0.1606	0.0357	0.1043	0.0457	0.0025
1	rs116356156	147186165	NA	NA	NA	NA	0.621782367070408	0.173160180601383	0.0053	0.0037	0.0902	0.0117	0.0607	0.0133	0.0121	0.0213	0.0015	0.03	0.0375	0.129	0.0048	0.0404	0.1171	0.0143	0.0187	0.0019	9e-04	0.0178	0.0136	0.1605	0.0357	0.1044	0.0457	0.0025
1	rs78813183	147190745	NA	NA	NA	NA	0.568870706389753	0.165755119893042	0.0055	0.0037	0.0896	0.0114	0.0606	0.0134	0.0122	0.0218	0.0015	0.0303	0.0374	0.1288	0.0048	0.0411	0.1155	0.0145	0.0188	0.0018	9e-04	0.0183	0.0139	0.1591	0.0359	0.1056	0.0457	0.0025
1	rs6593803	147205770	NA	NA	NA	NA	0.526665069780857	0.143027266924976	0.0057	0.0037	0.0886	0.0111	0.0606	0.0137	0.0123	0.0226	0.0015	0.0307	0.0377	0.1284	0.0049	0.0419	0.1134	0.0149	0.0189	0.0017	0.001	0.0188	0.0144	0.1572	0.0361	0.1069	0.0455	0.0025
1	rs56949110	147208134	NA	NA	NA	NA	0.504398400212609	0.1368491957257	0.0057	0.0037	0.0886	0.0111	0.0606	0.0137	0.0123	0.0226	0.0015	0.0307	0.0377	0.1284	0.0049	0.0419	0.1133	0.0149	0.0189	0.0017	0.001	0.0189	0.0144	0.1572	0.0361	0.107	0.0455	0.0025
1	rs999095	147210227	NA	NA	NA	NA	0.471191549896635	0.119883745808456	0.0057	0.0037	0.0885	0.0111	0.0606	0.0137	0.0124	0.0226	0.0015	0.0308	0.0378	0.1283	0.0049	0.0419	0.1131	0.0149	0.019	0.0017	0.001	0.0189	0.0144	0.1571	0.0362	0.107	0.0455	0.0025
1	rs1342701	147210993	NA	NA	NA	NA	0.460043392562063	0.126658493928512	0.0057	0.0037	0.0885	0.0108	0.0607	0.0136	0.0122	0.0226	0.0015	0.0309	0.0378	0.1281	0.0049	0.0423	0.1131	0.0149	0.0187	0.0017	0.001	0.0189	0.0144	0.1572	0.0362	0.1072	0.0458	0.0025
1	rs11240117	147217965	NA	NA	NA	NA	0.485697791259533	0.205980167156929	0.0056	0.0038	0.0882	0.011	0.0607	0.014	0.0123	0.0224	0.0013	0.0311	0.0374	0.1271	0.0048	0.0425	0.1121	0.0152	0.019	0.0016	0.001	0.0193	0.0145	0.1572	0.0367	0.1081	0.0453	0.0024
1	rs6593808	147219250	NA	NA	NA	NA	0.504208446421444	0.250256959150218	0.0056	0.0038	0.0881	0.011	0.0608	0.014	0.0123	0.0224	0.0013	0.0311	0.0374	0.1271	0.0048	0.0425	0.112	0.0152	0.019	0.0016	0.001	0.0193	0.0145	0.1572	0.0366	0.1082	0.0453	0.0024
1	rs116039440	147222682	NA	NA	NA	NA	0.520991076972444	0.243428411070079	0.0056	0.0038	0.0881	0.0109	0.0608	0.014	0.0123	0.0223	0.0014	0.0312	0.0374	0.1271	0.0048	0.0425	0.1119	0.0152	0.0191	0.0016	0.001	0.0195	0.0145	0.1572	0.0365	0.1083	0.0453	0.0024
1	rs115582704	147224422	NA	NA	NA	NA	0.522278052310459	0.221362252082895	0.0056	0.0039	0.0881	0.0109	0.0608	0.014	0.0123	0.0223	0.0014	0.0312	0.0373	0.1271	0.0048	0.0424	0.112	0.0151	0.019	0.0016	0.001	0.0195	0.0145	0.1572	0.0365	0.1083	0.0453	0.0024
1	rs1891498	147226791	NA	NA	NA	NA	0.508458917728722	0.212131683724632	0.0056	0.0039	0.0881	0.0109	0.0607	0.014	0.0124	0.0223	0.0014	0.0312	0.0373	0.1269	0.0049	0.0424	0.1121	0.0151	0.019	0.0016	0.001	0.0196	0.0146	0.1572	0.0365	0.1084	0.0453	0.0024
1	rs12409049	147236467	NA	NA	NA	NA	0.397665050714491	0.230172975102048	0.0056	0.0037	0.0877	0.0106	0.0605	0.0139	0.0124	0.0222	0.0015	0.0324	0.0381	0.1266	0.0049	0.0422	0.1125	0.015	0.0183	0.0016	0.0011	0.0195	0.0147	0.1567	0.0368	0.1087	0.0453	0.0023
1	rs6703824	147241002	NA	NA	NA	NA	0.392275075385583	0.26512132451297	0.0054	0.0037	0.0873	0.0106	0.0605	0.0139	0.0124	0.0222	0.0015	0.0324	0.038	0.1266	0.0049	0.0421	0.1127	0.0149	0.0182	0.0017	0.0012	0.0195	0.0147	0.1566	0.037	0.1087	0.0456	0.0023
1	rs79350682	147248586	NA	NA	NA	NA	0.435895390033196	0.340752715683388	0.0054	0.0037	0.0871	0.0112	0.0609	0.0138	0.0124	0.0222	0.0015	0.0325	0.0379	0.1263	0.0048	0.042	0.1129	0.0148	0.0182	0.0017	0.0012	0.0198	0.0146	0.1555	0.0371	0.1086	0.046	0.0023
1	rs4268399	147252439	NA	NA	NA	NA	0.430134451080492	0.402867116363257	0.0054	0.0039	0.0866	0.0113	0.0611	0.0135	0.012	0.0225	0.0016	0.0325	0.0383	0.1257	0.0044	0.0419	0.1132	0.0148	0.0181	0.0018	0.0012	0.0202	0.0146	0.1544	0.0373	0.1093	0.0466	0.0023
1	rs78010317	147262276	NA	NA	NA	NA	0.417340266131348	0.347686629949331	0.0054	0.0039	0.0865	0.0114	0.0612	0.0134	0.012	0.0225	0.0016	0.0325	0.0383	0.1256	0.0044	0.0419	0.1132	0.0148	0.0181	0.0018	0.0012	0.0203	0.0146	0.1542	0.0372	0.1093	0.0467	0.0023
1	rs78550577	147264098	NA	NA	NA	NA	0.411015345164212	0.365321099287095	0.0054	0.0039	0.0865	0.0114	0.0612	0.0134	0.012	0.0225	0.0016	0.0325	0.0384	0.1255	0.0044	0.0419	0.1132	0.0148	0.0181	0.0018	0.0012	0.0203	0.0146	0.1541	0.0372	0.1093	0.0467	0.0023
1	rs35298140	147270847	NA	NA	NA	NA	0.411588343858788	0.377976520300488	0.0054	0.0039	0.0864	0.0114	0.0613	0.0134	0.012	0.0226	0.0016	0.0325	0.0384	0.1255	0.0044	0.0419	0.1132	0.0148	0.0181	0.0018	0.0012	0.0204	0.0146	0.1539	0.0372	0.1093	0.0468	0.0023
1	rs61809935	147272111	NA	NA	NA	NA	0.401901740706548	0.365950976306509	0.0054	0.0039	0.0864	0.0114	0.0613	0.0134	0.012	0.0226	0.0016	0.0325	0.0384	0.1255	0.0044	0.0419	0.1132	0.0148	0.0181	0.0018	0.0012	0.0204	0.0146	0.1539	0.0372	0.1093	0.0468	0.0023
1	rs76968567	147273885	NA	NA	NA	NA	0.413711908821071	0.394735978039587	0.0054	0.0039	0.0864	0.0114	0.0613	0.0134	0.012	0.0226	0.0016	0.0325	0.0384	0.1255	0.0044	0.0419	0.1132	0.0148	0.0181	0.0018	0.0012	0.0204	0.0146	0.1539	0.0371	0.1093	0.0469	0.0023
1	rs115391673	147279092	NA	NA	NA	NA	0.430544688046511	0.563673491833853	0.0054	0.004	0.0862	0.0114	0.0613	0.0134	0.012	0.0226	0.0016	0.0326	0.0383	0.1254	0.0045	0.0418	0.1128	0.0148	0.0181	0.0018	0.0012	0.0205	0.0147	0.154	0.0369	0.1095	0.0472	0.0022
1	rs115274755	147279866	NA	NA	NA	NA	0.434245536966653	0.484925220156508	0.0054	0.004	0.0861	0.0114	0.0613	0.0134	0.0121	0.0226	0.0016	0.0326	0.0383	0.1254	0.0045	0.0418	0.1127	0.0148	0.0181	0.0019	0.0012	0.0206	0.0147	0.154	0.0368	0.1095	0.0472	0.0022
1	rs12069680	147284943	NA	NA	NA	NA	0.424236912142769	0.434383823819548	0.0054	0.004	0.086	0.0115	0.0612	0.0135	0.0121	0.0226	0.0017	0.0327	0.0384	0.1253	0.0045	0.0417	0.1122	0.0149	0.0182	0.0019	0.0012	0.0206	0.0147	0.154	0.0367	0.1096	0.0473	0.0022
1	rs115140387	147303174	NA	NA	NA	NA	0.400430464731134	0.355160200078183	0.0053	0.0041	0.0862	0.0115	0.0609	0.0136	0.0122	0.0226	0.0017	0.0326	0.0383	0.1252	0.0045	0.0417	0.1117	0.015	0.0181	0.0019	0.0013	0.0208	0.015	0.1544	0.0365	0.1092	0.0476	0.0022
1	rs79591920	147306999	NA	NA	NA	NA	0.399413478070603	0.352414604488849	0.0053	0.0041	0.0862	0.0115	0.0609	0.0136	0.0122	0.0226	0.0017	0.0326	0.0383	0.1252	0.0045	0.0417	0.1117	0.015	0.0181	0.0019	0.0013	0.0208	0.015	0.1544	0.0365	0.1092	0.0476	0.0022
1	rs114457077	147307007	NA	NA	NA	NA	0.399413478070603	0.352414604488849	0.0053	0.0041	0.0862	0.0115	0.0609	0.0136	0.0122	0.0226	0.0017	0.0326	0.0383	0.1252	0.0045	0.0417	0.1117	0.015	0.0181	0.0019	0.0013	0.0208	0.015	0.1544	0.0365	0.1092	0.0476	0.0022
1	rs8179281	147308112	NA	NA	NA	NA	0.398285018580878	0.356910563877676	0.0053	0.0041	0.0862	0.0115	0.0609	0.0136	0.0122	0.0226	0.0017	0.0326	0.0383	0.1252	0.0045	0.0417	0.1117	0.015	0.0181	0.0019	0.0013	0.0208	0.015	0.1544	0.0365	0.1092	0.0476	0.0022
1	rs6664767	147309443	NA	NA	NA	NA	0.412850345858203	0.386139075771314	0.0053	0.0041	0.0863	0.0115	0.0609	0.0136	0.0119	0.0226	0.0017	0.0326	0.0383	0.1253	0.0046	0.0417	0.1116	0.015	0.0181	0.0019	0.0013	0.0208	0.015	0.1544	0.0365	0.1091	0.0476	0.0022
1	rs4950490	147310764	NA	NA	NA	NA	0.49500556980464	0.580679082288715	0.0053	0.0041	0.0864	0.0115	0.0609	0.0136	0.0119	0.0226	0.0018	0.0326	0.0383	0.1253	0.0046	0.0417	0.1116	0.015	0.0181	0.0019	0.0013	0.0208	0.015	0.1543	0.0364	0.1091	0.0475	0.0022
1	rs116740746	147314270	NA	NA	NA	NA	0.574110670419133	0.630378716855373	0.0053	0.0043	0.0864	0.0114	0.0608	0.0135	0.0119	0.0228	0.0019	0.0327	0.0383	0.125	0.0047	0.0418	0.1114	0.0151	0.018	0.002	0.0014	0.0209	0.015	0.1538	0.0363	0.1092	0.0474	0.0023
1	rs112044341	147317235	NA	NA	NA	NA	0.58025227291797	0.571169164224025	0.0054	0.0044	0.0862	0.0113	0.0607	0.0134	0.012	0.023	0.0021	0.0328	0.0383	0.1248	0.0048	0.0419	0.1112	0.0152	0.018	0.0021	0.0015	0.0209	0.015	0.1537	0.0361	0.1092	0.0472	0.0024
1	rs78318689	147318867	NA	NA	NA	NA	0.605673744096754	0.567913365876304	0.0054	0.0044	0.0863	0.0113	0.0607	0.0133	0.012	0.0231	0.0021	0.0328	0.0383	0.1247	0.0048	0.042	0.1112	0.0153	0.0179	0.0021	0.0015	0.0209	0.015	0.1535	0.0361	0.1092	0.0472	0.0024
1	rs61809941	147320660	NA	NA	NA	NA	0.60037039301134	0.585947036369679	0.0055	0.0045	0.0862	0.0112	0.0607	0.0132	0.0119	0.0231	0.0022	0.0329	0.0383	0.125	0.0049	0.042	0.111	0.0153	0.0179	0.0021	0.0015	0.0209	0.0151	0.1533	0.0361	0.1092	0.0471	0.0025
1	rs76359988	147321889	NA	NA	NA	NA	0.614606712521874	0.658218820067993	0.0055	0.0045	0.0863	0.0112	0.0607	0.0132	0.0119	0.0232	0.0022	0.0329	0.0383	0.1251	0.0049	0.042	0.1109	0.0153	0.0179	0.0022	0.0016	0.0209	0.0151	0.1532	0.0361	0.1092	0.0471	0.0025
1	rs12402050	147323561	NA	NA	NA	NA	0.621642670353	0.691216767438182	0.0054	0.0045	0.0863	0.0111	0.0606	0.0132	0.0118	0.0232	0.0022	0.0329	0.0383	0.1253	0.0049	0.0421	0.1108	0.0153	0.0179	0.0022	0.0016	0.0209	0.0151	0.1532	0.036	0.1091	0.0471	0.0025
1	rs72477314	147331918	NA	NA	NA	NA	0.648015025198418	0.664965052065186	0.0054	0.0045	0.0863	0.0111	0.0606	0.0132	0.0118	0.0232	0.0023	0.0329	0.0383	0.1253	0.0049	0.0422	0.1106	0.0153	0.0179	0.0022	0.0016	0.0209	0.0151	0.1531	0.0361	0.109	0.0471	0.0026
1	rs11576760	147339968	NA	NA	NA	NA	0.647374540310329	0.716649920593801	0.0053	0.0046	0.0863	0.011	0.0606	0.0132	0.0119	0.0232	0.0023	0.0329	0.0383	0.1253	0.005	0.0423	0.1104	0.0154	0.0179	0.0023	0.0016	0.0209	0.0152	0.153	0.0361	0.1089	0.0471	0.0027
1	rs78221496	147344620	NA	NA	NA	NA	0.697452861385295	0.658658309756123	0.0054	0.0047	0.0861	0.0108	0.0605	0.0132	0.0119	0.0232	0.0026	0.033	0.0383	0.1253	0.005	0.0426	0.1096	0.0156	0.0178	0.0024	0.0017	0.021	0.0154	0.1522	0.0364	0.1086	0.047	0.0029
1	rs35011601	147348339	NA	NA	NA	NA	0.734294896215725	0.715604778542521	0.0056	0.0048	0.0859	0.0108	0.0606	0.0133	0.0122	0.0233	0.0029	0.0331	0.0384	0.1245	0.0051	0.0428	0.1087	0.0159	0.0181	0.0026	0.0019	0.0211	0.0156	0.1507	0.0366	0.1083	0.0472	0.0031
1	rs12026625	147351955	NA	NA	NA	NA	0.67531891264534	0.68234211116041	0.0058	0.0051	0.0855	0.0108	0.0603	0.0135	0.0127	0.0235	0.0034	0.0332	0.0385	0.1238	0.0053	0.043	0.1073	0.0164	0.0186	0.0027	0.0022	0.0213	0.0161	0.1486	0.0368	0.1078	0.0477	0.0035
1	rs28575808	147362412	NA	NA	NA	NA	0.752687025217166	0.63778507088357	0.0059	0.0052	0.0853	0.0109	0.0601	0.0137	0.0128	0.0236	0.0035	0.0333	0.0386	0.1237	0.0054	0.043	0.1069	0.0165	0.0188	0.0028	0.0023	0.0213	0.0163	0.1474	0.0369	0.1079	0.0478	0.0036
1	rs903784	147364099	NA	NA	NA	NA	0.750785610528611	0.773427056158289	0.006	0.0052	0.0853	0.0109	0.0601	0.0137	0.0128	0.0236	0.0036	0.0333	0.0386	0.1236	0.0054	0.043	0.1068	0.0165	0.0188	0.0028	0.0023	0.0213	0.0164	0.1472	0.0369	0.1079	0.0478	0.0036
1	rs78772446	147365465	NA	NA	NA	NA	0.786029828353238	0.918680252081445	0.006	0.0052	0.0853	0.0109	0.06	0.0137	0.0128	0.0236	0.0036	0.0333	0.0386	0.1234	0.0054	0.0431	0.1067	0.0166	0.0189	0.0028	0.0023	0.0213	0.0164	0.147	0.0369	0.1078	0.0478	0.0036
1	rs75381133	147368778	NA	NA	NA	NA	0.806383289568322	0.933023565786371	0.006	0.0053	0.0852	0.011	0.06	0.0138	0.0129	0.0237	0.0036	0.0334	0.0386	0.1231	0.0054	0.0431	0.1066	0.0167	0.0189	0.0028	0.0023	0.0213	0.0164	0.1468	0.0369	0.1078	0.0478	0.0036
1	rs80030090	147373066	NA	NA	NA	NA	0.804815687543804	1.05737794630847	0.0061	0.0053	0.0852	0.011	0.06	0.0138	0.0129	0.0237	0.0037	0.0335	0.0386	0.1228	0.0054	0.0432	0.1065	0.0167	0.019	0.0028	0.0024	0.0213	0.0164	0.1465	0.0369	0.1077	0.0477	0.0036
1	rs9437981	147373447	NA	NA	NA	NA	0.801997320554715	1.03478175421459	0.0061	0.0053	0.0852	0.011	0.06	0.0138	0.0129	0.0238	0.0037	0.0335	0.0386	0.1228	0.0054	0.0432	0.1065	0.0167	0.019	0.0028	0.0024	0.0213	0.0164	0.1465	0.0369	0.1077	0.0477	0.0036
1	rs76968846	147373573	NA	NA	NA	NA	0.792789300194986	1.05770141461687	0.0062	0.0053	0.0852	0.011	0.06	0.0138	0.0129	0.0238	0.0037	0.0335	0.0386	0.1228	0.0055	0.0432	0.1064	0.0167	0.019	0.0028	0.0025	0.0212	0.0164	0.1465	0.0369	0.1076	0.0477	0.0036
1	rs116823574	147375507	NA	NA	NA	NA	0.860538379295985	1.24692661088447	0.0062	0.0053	0.0852	0.011	0.06	0.0138	0.0129	0.0238	0.0037	0.0335	0.0386	0.1227	0.0055	0.0432	0.1064	0.0168	0.019	0.0028	0.0025	0.0212	0.0164	0.1464	0.0369	0.1076	0.0477	0.0036
1	rs61810429	147377053	NA	NA	NA	NA	0.971912213892188	1.41573987923781	0.0063	0.0053	0.0852	0.0111	0.0599	0.0139	0.0131	0.0239	0.0037	0.0336	0.0387	0.1222	0.0055	0.0433	0.1061	0.0168	0.0192	0.0029	0.0025	0.0212	0.0165	0.146	0.0369	0.1075	0.0478	0.0037
1	rs3766503	147380886	NA	NA	NA	NA	0.985694487781236	2.48033650119107	0.0066	0.0056	0.085	0.0114	0.0593	0.0145	0.014	0.0245	0.0041	0.0341	0.039	0.1192	0.0057	0.0438	0.1039	0.0172	0.0201	0.0033	0.003	0.0212	0.0173	0.1438	0.0369	0.107	0.048	0.0039
1	rs7544630	147382550	NA	NA	NA	NA	0.95964401004187	3.2931700974819	0.007	0.0057	0.085	0.0124	0.0588	0.0152	0.0151	0.0251	0.0043	0.0347	0.0394	0.1161	0.0058	0.0442	0.1016	0.0176	0.0209	0.0034	0.0031	0.0212	0.0183	0.1409	0.037	0.1065	0.0487	0.0041
1	rs75150339	147383749	NA	NA	NA	NA	1.65280870241641	4.41409327534802	0.0071	0.0058	0.0845	0.0128	0.0588	0.0155	0.0154	0.0252	0.0044	0.0348	0.0393	0.1151	0.0058	0.0442	0.1012	0.0177	0.0211	0.0034	0.0032	0.0213	0.0186	0.1403	0.037	0.1065	0.0487	0.004
1	rs74123749	147385583	NA	NA	NA	NA	1.9039013170768	3.89960298349746	0.0072	0.0058	0.0837	0.0134	0.059	0.016	0.0159	0.0254	0.0045	0.035	0.0393	0.1134	0.006	0.0442	0.1006	0.018	0.0214	0.0034	0.0033	0.0215	0.019	0.1393	0.0369	0.1065	0.0487	0.0039
1	rs28689616	147385641	NA	NA	NA	NA	1.86169263576888	3.81695881246051	0.0072	0.0058	0.0837	0.0135	0.059	0.016	0.0159	0.0254	0.0045	0.035	0.0393	0.1134	0.006	0.0442	0.1006	0.018	0.0214	0.0034	0.0033	0.0215	0.0191	0.1392	0.0369	0.1065	0.0487	0.0039
1	rs28401229	147386099	NA	NA	NA	NA	2.03410610429766	4.25470816924041	0.0072	0.0058	0.0834	0.0136	0.0591	0.016	0.0159	0.0255	0.0045	0.035	0.0393	0.1132	0.006	0.0443	0.1005	0.0181	0.0214	0.0034	0.0033	0.0215	0.0191	0.1392	0.037	0.1063	0.0487	0.0039
1	rs7540419	147391614	NA	NA	NA	NA	5.80863332986361	4.47371999123528	0.0075	0.0059	0.0831	0.0137	0.059	0.0162	0.016	0.0257	0.0046	0.035	0.0391	0.1125	0.006	0.0442	0.1001	0.0181	0.0213	0.0036	0.0034	0.0216	0.0192	0.1386	0.0371	0.106	0.0481	0.0041
1	rs114784387	147397142	NA	NA	NA	NA	9.24960164746661	5.75254610409985	0.0076	0.006	0.0827	0.0137	0.0588	0.0163	0.0162	0.0258	0.0047	0.0351	0.039	0.1121	0.0061	0.0443	0.0998	0.0181	0.0214	0.0037	0.0035	0.0214	0.0191	0.1381	0.0371	0.1059	0.0483	0.0041
1	rs59013680	147407709	NA	NA	NA	NA	10.5501252239485	4.01107633401205	0.0078	0.006	0.0822	0.0139	0.0584	0.0166	0.0164	0.0259	0.0048	0.0351	0.0388	0.1115	0.0062	0.0445	0.0995	0.0182	0.0216	0.0038	0.0036	0.0212	0.0192	0.1375	0.0371	0.1059	0.0484	0.0043
1	rs12047147	147730388	NA	NA	NA	NA	3.21019137830947	6.99959181125855	0.015	0.0088	0.0657	0.0183	0.049	0.0248	0.0255	0.0311	0.0099	0.0376	0.0365	0.097	0.0092	0.0512	0.0855	0.0218	0.0278	0.0088	0.0078	0.0209	0.0218	0.1166	0.0373	0.1012	0.0546	0.0087
1	rs61810035	147735450	NA	NA	NA	NA	3.33114079525541	7.993164210075	0.0151	0.0088	0.0656	0.0183	0.0489	0.0252	0.0256	0.0311	0.01	0.0377	0.0364	0.0968	0.0092	0.0512	0.0854	0.0218	0.0278	0.0088	0.0079	0.0209	0.0219	0.1165	0.0373	0.101	0.0547	0.0088
1	rs61810036	147735751	NA	NA	NA	NA	3.34062670309894	8.02267750372171	0.0151	0.0088	0.0656	0.0183	0.0489	0.0252	0.0256	0.0311	0.01	0.0377	0.0364	0.0968	0.0092	0.0512	0.0854	0.0218	0.0278	0.0088	0.0079	0.0209	0.0219	0.1165	0.0373	0.101	0.0548	0.0088
1	rs114995754	147737593	NA	NA	NA	NA	3.36965098795214	7.7079125165391	0.0151	0.0088	0.0656	0.0184	0.0488	0.0252	0.0256	0.031	0.01	0.0376	0.0362	0.0968	0.0092	0.0511	0.0853	0.0218	0.0279	0.0088	0.0079	0.0209	0.0218	0.1165	0.0373	0.101	0.0548	0.0088
1	rs71620837	147743814	NA	NA	NA	NA	3.48920731045825	8.27652997173891	0.0151	0.0088	0.0657	0.0184	0.0487	0.0253	0.0256	0.031	0.01	0.0376	0.0359	0.0968	0.0092	0.0512	0.0852	0.0218	0.028	0.0089	0.0079	0.0208	0.0218	0.1166	0.0374	0.1011	0.0549	0.0088
1	rs3009418	147744468	NA	NA	NA	NA	3.49565639593384	8.35892917618662	0.0151	0.0088	0.0657	0.0184	0.0487	0.0253	0.0256	0.031	0.01	0.0376	0.0359	0.0968	0.0092	0.0512	0.0852	0.0218	0.028	0.0089	0.0079	0.0208	0.0218	0.1166	0.0374	0.1011	0.0549	0.0088
1	rs116459505	147762220	NA	NA	NA	NA	3.58562345739717	8.24513189274945	0.0152	0.0088	0.0656	0.0185	0.0487	0.0254	0.0258	0.031	0.01	0.0375	0.0356	0.0964	0.0092	0.0512	0.0851	0.0219	0.028	0.0088	0.0079	0.0208	0.0218	0.1167	0.0376	0.1009	0.055	0.0088
1	rs34470388	147764606	NA	NA	NA	NA	3.58403271755162	8.18867231243809	0.0152	0.0088	0.0656	0.0185	0.0487	0.0254	0.0258	0.0311	0.0101	0.0375	0.0356	0.0964	0.0092	0.0512	0.0851	0.0219	0.028	0.0088	0.0079	0.0208	0.0218	0.1167	0.0376	0.1009	0.055	0.0088
1	rs77879755	147781179	NA	NA	NA	NA	3.66193793009393	8.22189329166629	0.0152	0.0088	0.0655	0.0185	0.0486	0.0255	0.0259	0.0311	0.0101	0.0375	0.0356	0.0962	0.0092	0.0512	0.085	0.0219	0.0281	0.0089	0.008	0.0208	0.0218	0.1166	0.0375	0.1009	0.0551	0.0088
1	rs12130062	147782766	NA	NA	NA	NA	3.639956077155	8.09597754835475	0.0152	0.0088	0.0655	0.0185	0.0486	0.0255	0.0259	0.0311	0.0101	0.0375	0.0356	0.0962	0.0093	0.0511	0.085	0.0219	0.0281	0.0089	0.008	0.0208	0.0217	0.1166	0.0375	0.1009	0.0551	0.0088
1	rs61810611	147784899	NA	NA	NA	NA	3.63303592093683	8.15362493409499	0.0152	0.0088	0.0655	0.0186	0.0486	0.0255	0.0259	0.0311	0.0101	0.0375	0.0356	0.0962	0.0093	0.0511	0.085	0.0219	0.0281	0.0089	0.008	0.0208	0.0217	0.1166	0.0375	0.1009	0.0551	0.0088
1	rs12561867	147801691	NA	NA	NA	NA	3.85933806644762	8.16197851278794	0.0155	0.0089	0.0653	0.0187	0.0485	0.0258	0.0262	0.0311	0.0102	0.0374	0.0359	0.0961	0.0093	0.0511	0.0851	0.0221	0.0281	0.0089	0.0081	0.0208	0.0217	0.1165	0.0373	0.1006	0.0546	0.0089
1	rs10907371	147803005	NA	NA	NA	NA	3.87977145544867	8.22291245457114	0.0155	0.0089	0.0653	0.0187	0.0485	0.0258	0.0262	0.0311	0.0102	0.0373	0.0359	0.0961	0.0093	0.0511	0.0851	0.0221	0.0281	0.0089	0.0081	0.0208	0.0217	0.1165	0.0373	0.1006	0.0546	0.0089
1	rs115707791	147804488	NA	NA	NA	NA	3.87584493968239	8.22495080077104	0.0155	0.0089	0.0653	0.0187	0.0485	0.0258	0.0262	0.0311	0.0102	0.0373	0.0359	0.0961	0.0093	0.0511	0.0851	0.0221	0.0281	0.0089	0.0081	0.0208	0.0217	0.1165	0.0373	0.1006	0.0546	0.0089
1	rs115574107	147810677	NA	NA	NA	NA	3.90810058416613	8.19539744650789	0.0155	0.0089	0.0653	0.0188	0.0485	0.0259	0.0263	0.0311	0.0102	0.0371	0.0359	0.096	0.0093	0.0511	0.0852	0.0222	0.0282	0.0089	0.0081	0.0208	0.0217	0.1164	0.0372	0.1004	0.0543	0.0089
1	rs6701926	147817008	NA	NA	NA	NA	3.93159125266042	8.17216642996176	0.0155	0.009	0.0652	0.019	0.0484	0.0259	0.0264	0.0311	0.0103	0.0371	0.0359	0.0959	0.0094	0.0511	0.0851	0.0223	0.0282	0.009	0.0082	0.0208	0.0217	0.1164	0.0372	0.1003	0.0543	0.009
1	rs2999613	147820342	NA	NA	NA	NA	3.96192585522499	8.09190437028292	0.0155	0.009	0.0652	0.0191	0.0484	0.0259	0.0265	0.0311	0.0103	0.037	0.0359	0.0959	0.0094	0.0511	0.0851	0.0223	0.0282	0.0091	0.0082	0.0208	0.0217	0.1164	0.0371	0.1002	0.0543	0.009
1	rs34263051	147823816	NA	NA	NA	NA	3.95158070368547	7.86256402210988	0.0156	0.0091	0.0651	0.0193	0.0483	0.0259	0.0266	0.0312	0.0103	0.0363	0.0358	0.096	0.0095	0.0512	0.085	0.0224	0.0283	0.0091	0.0082	0.0207	0.0217	0.1163	0.0373	0.0999	0.0543	0.009
1	rs56147483	147824365	NA	NA	NA	NA	3.95334976395258	7.93415562615714	0.0156	0.0091	0.0651	0.0193	0.0483	0.0259	0.0266	0.0312	0.0103	0.0362	0.0358	0.096	0.0095	0.0512	0.085	0.0224	0.0283	0.0091	0.0082	0.0207	0.0217	0.1163	0.0373	0.0999	0.0543	0.009
1	rs3009468	147825454	NA	NA	NA	NA	3.97105182466748	7.83166064384069	0.0157	0.0091	0.0651	0.0194	0.0483	0.0259	0.0267	0.0312	0.0103	0.0359	0.0358	0.096	0.0095	0.0512	0.085	0.0225	0.0283	0.0092	0.0082	0.0207	0.0217	0.1162	0.0374	0.0998	0.0543	0.009
1	rs515565	147825548	NA	NA	NA	NA	3.97295944109055	7.83491331133201	0.0157	0.0091	0.0651	0.0194	0.0483	0.0259	0.0267	0.0312	0.0103	0.0359	0.0358	0.096	0.0095	0.0512	0.085	0.0225	0.0283	0.0092	0.0082	0.0207	0.0217	0.1162	0.0374	0.0998	0.0543	0.009
1	rs145840510	147832715	NA	NA	NA	NA	3.9864558824569	7.71319341731696	0.0157	0.0091	0.065	0.0194	0.0483	0.0259	0.0267	0.0312	0.0103	0.0359	0.0358	0.0961	0.0096	0.0512	0.085	0.0225	0.0283	0.0092	0.0082	0.0207	0.0217	0.1161	0.0374	0.0998	0.0543	0.009
1	rs147480284	148004783	NA	NA	NA	NA	4.11877341663539	6.653958141812	0.0155	0.0091	0.0652	0.0198	0.0465	0.0262	0.027	0.0313	0.0102	0.0369	0.0371	0.0959	0.0096	0.051	0.0859	0.0224	0.0282	0.0093	0.008	0.0205	0.0214	0.1141	0.0376	0.099	0.054	0.0089
1	rs146080919	148544983	NA	NA	NA	NA	3.26986184042758	9.47610246041862	0.0155	0.0093	0.0654	0.0209	0.0453	0.0277	0.0275	0.0309	0.01	0.0376	0.037	0.096	0.0098	0.0514	0.0883	0.0224	0.0283	0.0096	0.0078	0.0204	0.021	0.1099	0.0384	0.0983	0.054	0.0086
1	rs12025077	149049806	NA	NA	NA	NA	2.63545317604266	3.32265915122133	0.0117	0.008	0.0682	0.0262	0.0412	0.0321	0.03	0.0297	0.0059	0.0405	0.0377	0.0994	0.0071	0.0537	0.0913	0.0233	0.0291	0.0064	0.005	0.02	0.0201	0.1035	0.0408	0.0975	0.0566	0.005
1	rs114827200	149050039	NA	NA	NA	NA	2.63666598402835	3.31904293626068	0.0117	0.008	0.0682	0.0262	0.0412	0.0321	0.03	0.0297	0.0059	0.0405	0.0377	0.0994	0.0071	0.0537	0.0913	0.0233	0.0291	0.0064	0.005	0.02	0.0201	0.1035	0.0408	0.0975	0.0566	0.005
1	rs7513204	149131430	NA	NA	NA	NA	2.67568729670869	3.15275857650329	0.0116	0.008	0.0683	0.0262	0.0412	0.032	0.03	0.03	0.0058	0.0405	0.0377	0.0993	0.0071	0.0538	0.0914	0.0233	0.0291	0.0064	0.0049	0.02	0.0201	0.1035	0.0409	0.0976	0.0566	0.005
1	rs116029751	149186834	NA	NA	NA	NA	2.9370461264426	2.97270549482011	0.0116	0.008	0.0684	0.0262	0.0412	0.032	0.03	0.03	0.0058	0.0405	0.0377	0.0994	0.007	0.0538	0.0914	0.0232	0.0291	0.0063	0.0049	0.02	0.0201	0.1035	0.0409	0.0977	0.0566	0.0049
1	rs145974645	149332177	NA	NA	NA	NA	3.18656483810006	1.50229766682705	0.0107	0.0078	0.0704	0.0266	0.0411	0.0319	0.03	0.0299	0.0049	0.0416	0.0374	0.1002	0.0061	0.0539	0.0913	0.0229	0.0295	0.0055	0.0042	0.0198	0.0195	0.1037	0.0412	0.0984	0.0571	0.0041
1	rs61809779	149662945	NA	NA	NA	NA	2.84899689719217	1.54484375605193	0.0106	0.0078	0.0708	0.0267	0.0412	0.0319	0.0301	0.0299	0.0049	0.0417	0.0374	0.1001	0.006	0.0539	0.0912	0.0229	0.0295	0.0055	0.0042	0.0198	0.0195	0.1036	0.0413	0.0985	0.0572	0.004
1	rs3853576	149680227	NA	NA	NA	NA	3.03270472745446	1.47329643502667	0.0106	0.0078	0.0707	0.0268	0.0412	0.0319	0.0301	0.0299	0.0049	0.0417	0.0374	0.1002	0.006	0.0539	0.0913	0.0229	0.0295	0.0055	0.0042	0.0197	0.0194	0.1036	0.0413	0.0983	0.0572	0.004
1	rs138550568	149701715	NA	NA	NA	NA	3.22833009822481	1.3826080582868	0.0106	0.0077	0.0708	0.0267	0.0412	0.0318	0.03	0.0298	0.0048	0.0418	0.0374	0.1004	0.006	0.0539	0.0912	0.0229	0.0295	0.0054	0.0041	0.0197	0.0194	0.1037	0.0414	0.0984	0.0572	0.004
1	rs115385213	149753498	NA	NA	NA	NA	4.45983787524488	0.95200497423001	0.0103	0.0073	0.0725	0.0263	0.0409	0.0318	0.0297	0.0293	0.0042	0.0431	0.0377	0.103	0.0053	0.0533	0.0894	0.0225	0.0295	0.0049	0.0035	0.0194	0.0187	0.1049	0.0412	0.0993	0.0578	0.0035
1	rs143192984	149758064	NA	NA	NA	NA	4.52086591127974	0.819571265757855	0.0103	0.0072	0.0729	0.0262	0.0409	0.0318	0.0296	0.0293	0.0041	0.0434	0.0377	0.1034	0.0051	0.0533	0.089	0.0224	0.0295	0.0048	0.0034	0.0194	0.0185	0.1052	0.0413	0.0994	0.0579	0.0034
1	rs59420759	149773555	NA	NA	NA	NA	5.38823078504907	0.709490064949739	0.01	0.0069	0.0743	0.0259	0.0408	0.0319	0.0294	0.0291	0.0036	0.0444	0.0378	0.1052	0.0046	0.053	0.0878	0.0222	0.0296	0.0045	0.003	0.0191	0.0179	0.1062	0.041	0.1001	0.0582	0.0031
1	rs3106121	149778729	NA	NA	NA	NA	5.88828780614587	0.684706147722766	0.01	0.0068	0.0747	0.0258	0.0407	0.0318	0.0293	0.029	0.0035	0.0447	0.0378	0.1057	0.0044	0.0529	0.0875	0.0221	0.0295	0.0043	0.0028	0.019	0.0177	0.1067	0.0409	0.1003	0.0583	0.0029
1	rs139776319	149783886	NA	NA	NA	NA	6.32590700313376	0.67997993029578	0.0099	0.0066	0.0754	0.0257	0.0407	0.0318	0.0292	0.029	0.0032	0.0453	0.038	0.1068	0.004	0.0527	0.0868	0.022	0.0295	0.0041	0.0026	0.0189	0.0174	0.1074	0.0408	0.1005	0.0586	0.0027
1	rs116310582	149785255	NA	NA	NA	NA	6.46410233569688	0.685297446106755	0.0099	0.0065	0.0755	0.0257	0.0407	0.0318	0.0291	0.0289	0.0031	0.0454	0.038	0.107	0.004	0.0527	0.0867	0.0219	0.0294	0.0041	0.0025	0.0188	0.0173	0.1076	0.0407	0.1006	0.0586	0.0027
1	rs115659429	149786633	NA	NA	NA	NA	6.70103172187985	0.691957490108125	0.0098	0.0065	0.0756	0.0257	0.0407	0.0318	0.0291	0.0289	0.0031	0.0455	0.038	0.1072	0.0039	0.0526	0.0865	0.0218	0.0294	0.004	0.0025	0.0188	0.0172	0.1077	0.0407	0.1006	0.0587	0.0026
1	rs72708144	149815740	NA	NA	NA	NA	7.8559355668978	4.56730028422673	0.0095	0.0056	0.0789	0.0252	0.0408	0.0318	0.0285	0.0287	0.0018	0.0489	0.0391	0.1118	0.0024	0.0519	0.0836	0.0193	0.0289	0.003	0.0014	0.018	0.0158	0.1114	0.04	0.1018	0.06	0.0017
1	rs1046332	149817508	NA	NA	NA	NA	6.64432351907276	5.15961876448333	0.0095	0.0055	0.079	0.0252	0.0408	0.0318	0.0285	0.0287	0.0017	0.0491	0.0392	0.1122	0.0023	0.0519	0.0834	0.0192	0.0289	0.0029	0.0013	0.018	0.0158	0.1116	0.04	0.1019	0.0601	0.0016
1	rs79191594	149849171	NA	NA	NA	NA	2.15199979690538	1.8076737838045	0.0095	0.0054	0.0794	0.0253	0.0411	0.0319	0.0285	0.0286	0.0016	0.0495	0.0397	0.1131	0.0023	0.0519	0.083	0.019	0.0288	0.0027	0.0012	0.018	0.0157	0.1122	0.0401	0.1019	0.0605	0.0015
1	rs17581380	149854324	NA	NA	NA	NA	2.01493152413679	1.48684200496486	0.0095	0.0054	0.0795	0.0253	0.0411	0.0319	0.0285	0.0286	0.0016	0.0495	0.0397	0.1131	0.0023	0.0519	0.083	0.019	0.0288	0.0027	0.0012	0.018	0.0157	0.1122	0.0401	0.1019	0.0605	0.0015
1	rs17581597	149860372	NA	NA	NA	NA	1.91012917088687	1.32246129000025	0.0095	0.0054	0.0795	0.0253	0.0411	0.0319	0.0285	0.0286	0.0016	0.0496	0.0397	0.1131	0.0023	0.0519	0.083	0.019	0.0288	0.0027	0.0012	0.018	0.0157	0.1122	0.0401	0.1019	0.0605	0.0015
1	rs56139516	149861829	NA	NA	NA	NA	1.90444734364266	1.28233798386336	0.0095	0.0054	0.0795	0.0253	0.0411	0.0319	0.0285	0.0286	0.0016	0.0496	0.0397	0.1131	0.0023	0.0519	0.083	0.019	0.0288	0.0027	0.0012	0.018	0.0157	0.1122	0.0401	0.1019	0.0605	0.0015
1	rs114067741	149868479	NA	NA	NA	NA	1.86266804028811	1.16378001456912	0.0095	0.0054	0.0792	0.0253	0.0412	0.0319	0.0286	0.0287	0.0016	0.0496	0.0397	0.1132	0.0023	0.0519	0.0832	0.019	0.0288	0.0027	0.0012	0.018	0.0157	0.1121	0.04	0.102	0.0606	0.0015
1	rs1044808	149871905	NA	NA	NA	NA	1.82755632971747	1.07357402572179	0.0095	0.0054	0.079	0.0253	0.0412	0.0319	0.0286	0.0287	0.0016	0.0496	0.0397	0.1132	0.0023	0.0519	0.0832	0.019	0.0288	0.0027	0.0012	0.018	0.0157	0.1121	0.04	0.1021	0.0606	0.0015
1	rs13067	149876665	NA	NA	NA	NA	1.77058009811495	1.00010291003626	0.0095	0.0054	0.0791	0.0253	0.0412	0.0319	0.0287	0.0287	0.0016	0.0497	0.0398	0.1132	0.0023	0.0519	0.0832	0.019	0.0288	0.0027	0.0012	0.018	0.0157	0.1121	0.04	0.1021	0.0606	0.0015
1	rs149735232	149878407	NA	NA	NA	NA	1.7663214854245	0.964700961743584	0.0095	0.0054	0.0791	0.0253	0.0412	0.0319	0.0287	0.0287	0.0015	0.0497	0.0398	0.1132	0.0022	0.0519	0.0832	0.019	0.0288	0.0027	0.0012	0.018	0.0157	0.1121	0.04	0.1021	0.0606	0.0015
1	rs55909843	149881173	NA	NA	NA	NA	1.74105667400546	0.933023565786371	0.0095	0.0054	0.0791	0.0253	0.0413	0.032	0.0287	0.0287	0.0015	0.0497	0.0398	0.1132	0.0022	0.0519	0.0832	0.019	0.0288	0.0027	0.0012	0.018	0.0157	0.1121	0.04	0.1021	0.0606	0.0014
1	rs41264618	149881538	NA	NA	NA	NA	1.74243340555365	0.923561450737483	0.0095	0.0054	0.0791	0.0253	0.0413	0.032	0.0287	0.0287	0.0015	0.0497	0.0398	0.1132	0.0022	0.0519	0.0832	0.019	0.0288	0.0026	0.0012	0.018	0.0157	0.1121	0.04	0.1021	0.0606	0.0014
1	rs626785	149881900	NA	NA	NA	NA	1.74179794377377	0.922616299014843	0.0095	0.0054	0.0791	0.0253	0.0413	0.032	0.0287	0.0287	0.0015	0.0497	0.0398	0.1132	0.0022	0.0519	0.0832	0.019	0.0288	0.0026	0.0012	0.018	0.0157	0.1121	0.04	0.1021	0.0606	0.0014
1	rs11205277	149892872	NA	NA	NA	NA	1.70339867967022	0.860829568802289	0.0094	0.0053	0.0794	0.0252	0.0416	0.0319	0.0287	0.029	0.0015	0.0496	0.0398	0.1132	0.0021	0.0519	0.0831	0.0189	0.0286	0.0025	0.0011	0.018	0.0156	0.1123	0.0401	0.1021	0.0607	0.0014
1	rs72692811	149896923	NA	NA	NA	NA	1.70581611235347	0.846565716676542	0.0094	0.0052	0.0795	0.0252	0.0416	0.0319	0.0287	0.029	0.0015	0.0497	0.0399	0.1132	0.0021	0.052	0.0831	0.0189	0.0286	0.0025	0.0011	0.018	0.0156	0.1122	0.0401	0.1021	0.0607	0.0014
1	rs115070660	149898292	NA	NA	NA	NA	1.70161265638985	0.84146140013818	0.0094	0.0052	0.0795	0.0252	0.0416	0.0319	0.0287	0.029	0.0015	0.0497	0.0399	0.1133	0.0021	0.052	0.0831	0.0189	0.0286	0.0025	0.0011	0.018	0.0156	0.1122	0.0401	0.1021	0.0606	0.0014
1	rs41302101	149906167	NA	NA	NA	NA	1.65332856438348	0.826803208869927	0.0094	0.0051	0.0797	0.0251	0.0417	0.0319	0.0288	0.029	0.0015	0.0497	0.0403	0.1132	0.002	0.0518	0.0831	0.0188	0.0284	0.0025	0.0011	0.0181	0.0156	0.112	0.0402	0.102	0.0607	0.0014
1	rs11205303	149906413	NA	NA	NA	NA	1.64190501724796	0.824647618866395	0.0094	0.0051	0.0797	0.0251	0.0418	0.0319	0.0288	0.029	0.0015	0.0498	0.0403	0.1132	0.002	0.0518	0.0831	0.0188	0.0284	0.0024	0.0011	0.0181	0.0156	0.112	0.0402	0.102	0.0607	0.0014
1	rs1868992	149908108	NA	NA	NA	NA	1.61738839860881	0.825417336964168	0.0094	0.0052	0.0798	0.0251	0.0418	0.0319	0.0288	0.029	0.0015	0.0498	0.0403	0.113	0.002	0.0519	0.0831	0.0188	0.0284	0.0024	0.0011	0.0181	0.0157	0.112	0.0402	0.1021	0.0608	0.0014
1	rs72692825	149920593	NA	NA	NA	NA	1.62089746803822	0.822954769736329	0.0095	0.0052	0.0797	0.0252	0.0418	0.0319	0.0286	0.029	0.0015	0.0499	0.0403	0.1128	0.0019	0.052	0.083	0.0188	0.0284	0.0024	0.0011	0.0181	0.0157	0.112	0.0402	0.102	0.0608	0.0013
1	rs112058376	149922148	NA	NA	NA	NA	1.62048449545261	0.821262651530228	0.0095	0.0052	0.0797	0.0252	0.0418	0.0319	0.0286	0.029	0.0015	0.0499	0.0403	0.1128	0.0019	0.052	0.083	0.0188	0.0284	0.0024	0.0011	0.0181	0.0157	0.112	0.0402	0.102	0.0608	0.0013
1	rs3767628	149938745	NA	NA	NA	NA	1.62048449545261	0.818495311399755	0.0096	0.0052	0.0797	0.0252	0.0418	0.0319	0.0286	0.029	0.0015	0.0499	0.0404	0.1128	0.0019	0.0521	0.083	0.0188	0.0285	0.0024	0.0011	0.0181	0.0157	0.1119	0.0402	0.102	0.0608	0.0013
1	rs3767627	149938898	NA	NA	NA	NA	1.62069097705101	0.818495311399755	0.0096	0.0052	0.0797	0.0252	0.0418	0.0319	0.0286	0.029	0.0015	0.0499	0.0404	0.1128	0.0019	0.0521	0.083	0.0188	0.0285	0.0024	0.0011	0.0181	0.0157	0.1119	0.0402	0.102	0.0608	0.0013
1	rs11580366	149951246	NA	NA	NA	NA	1.6349608430276	0.813580458824991	0.0096	0.0052	0.0797	0.0252	0.0418	0.0318	0.0286	0.029	0.0015	0.0499	0.0404	0.1128	0.0019	0.0521	0.083	0.0188	0.0285	0.0024	0.0011	0.0181	0.0157	0.1119	0.0402	0.102	0.0609	0.0013
1	rs35786175	149951467	NA	NA	NA	NA	1.64750942557614	0.815729939140369	0.0096	0.0052	0.0797	0.0252	0.0418	0.0318	0.0286	0.029	0.0015	0.05	0.0404	0.1128	0.0019	0.0522	0.083	0.0188	0.0285	0.0024	0.0011	0.0181	0.0157	0.1116	0.0403	0.102	0.0609	0.0013
1	rs61807556	149955256	NA	NA	NA	NA	1.65582470893632	0.81480858684467	0.0096	0.0052	0.0797	0.0252	0.0418	0.0318	0.0286	0.029	0.0015	0.05	0.0404	0.1128	0.0019	0.0522	0.083	0.0188	0.0285	0.0024	0.0011	0.0181	0.0157	0.1116	0.0403	0.102	0.0609	0.0013
1	rs79731933	149955618	NA	NA	NA	NA	1.65738547730262	0.815115679884186	0.0096	0.0052	0.0797	0.0252	0.0418	0.0318	0.0286	0.029	0.0015	0.05	0.0404	0.1128	0.0019	0.0522	0.083	0.0188	0.0285	0.0024	0.0011	0.0181	0.0157	0.1116	0.0403	0.102	0.0609	0.0013
1	rs111233095	149962986	NA	NA	NA	NA	1.68033647568228	0.817573301665339	0.0096	0.0052	0.0797	0.0252	0.0418	0.0318	0.0285	0.029	0.0015	0.05	0.0405	0.1128	0.0019	0.0522	0.083	0.0187	0.0285	0.0024	0.001	0.0181	0.0157	0.1116	0.0403	0.1022	0.0609	0.0013
1	rs751931	149967911	NA	NA	NA	NA	1.70823474958178	0.822954769736329	0.0096	0.0052	0.0797	0.0252	0.0417	0.0318	0.0285	0.029	0.0015	0.05	0.0405	0.1128	0.0019	0.0521	0.083	0.0187	0.0285	0.0024	0.001	0.0181	0.0157	0.1116	0.0403	0.1023	0.0609	0.0013
1	rs78871912	149977961	NA	NA	NA	NA	1.77782791134379	0.82157025495164	0.0096	0.0051	0.0798	0.0251	0.0417	0.0317	0.0285	0.029	0.0015	0.05	0.0405	0.1128	0.0019	0.0522	0.0831	0.0185	0.0284	0.0024	0.001	0.0182	0.0156	0.1116	0.0403	0.1024	0.061	0.0013
1	rs12023231	149989434	NA	NA	NA	NA	1.82034649417173	0.818341627919855	0.0096	0.0051	0.0798	0.0251	0.0417	0.0317	0.0283	0.029	0.0014	0.05	0.0406	0.1129	0.0019	0.0523	0.0831	0.0184	0.0284	0.0024	0.001	0.0182	0.0156	0.1115	0.0403	0.1025	0.0611	0.0013
1	rs72692842	149992890	NA	NA	NA	NA	1.82454207075741	0.818341627919855	0.0096	0.0051	0.0798	0.0251	0.0417	0.0317	0.0283	0.029	0.0014	0.05	0.0406	0.1129	0.0019	0.0523	0.0831	0.0183	0.0284	0.0024	0.001	0.0182	0.0156	0.1115	0.0403	0.1025	0.0611	0.0013
1	rs61808064	149993912	NA	NA	NA	NA	1.82604898618339	0.81634429590487	0.0096	0.0051	0.0798	0.0251	0.0417	0.0317	0.0283	0.029	0.0014	0.05	0.0406	0.1129	0.0019	0.0523	0.0831	0.0183	0.0284	0.0024	0.001	0.0182	0.0156	0.1115	0.0403	0.1025	0.0611	0.0013
1	rs76406395	149993982	NA	NA	NA	NA	1.82658727402618	0.816497900323068	0.0096	0.0051	0.0798	0.0251	0.0417	0.0317	0.0283	0.029	0.0014	0.05	0.0406	0.1129	0.0019	0.0523	0.0831	0.0183	0.0284	0.0024	0.001	0.0182	0.0156	0.1115	0.0403	0.1025	0.0611	0.0013
1	rs74874700	149996293	NA	NA	NA	NA	1.881668902208	0.824493693327078	0.0096	0.005	0.0799	0.0251	0.0416	0.0317	0.0282	0.0289	0.0014	0.0499	0.0406	0.113	0.0018	0.0524	0.0832	0.0183	0.0284	0.0024	0.001	0.0182	0.0156	0.1115	0.0403	0.1026	0.0612	0.0013
1	rs12027024	149998494	NA	NA	NA	NA	1.95545899342288	0.791541603547147	0.0098	0.0045	0.081	0.025	0.0405	0.0318	0.0276	0.0289	0.0013	0.0492	0.0406	0.1134	0.0016	0.0526	0.0842	0.0183	0.0278	0.0023	9e-04	0.0184	0.0151	0.1118	0.0401	0.1038	0.0618	0.0011
1	rs11578204	150001721	NA	NA	NA	NA	2.0797180941681	0.828651795507901	0.0096	0.0042	0.082	0.0249	0.0392	0.0321	0.0264	0.0277	8e-04	0.0489	0.0408	0.1123	9e-04	0.0536	0.0867	0.0179	0.0266	0.0018	6e-04	0.018	0.0136	0.1187	0.0385	0.1059	0.0608	0.0011
1	rs55647342	150029936	NA	NA	NA	NA	1.97201121723092	0.915691112456729	0.0096	0.0043	0.0823	0.0248	0.0388	0.032	0.0261	0.0273	8e-04	0.0488	0.0406	0.1122	8e-04	0.0538	0.0874	0.0177	0.0264	0.0018	5e-04	0.0179	0.0133	0.1204	0.0382	0.1065	0.0609	0.0011
1	rs7554419	150041405	NA	NA	NA	NA	1.9535860392797	0.966608202890066	0.0096	0.0043	0.0823	0.0248	0.0388	0.032	0.0261	0.0273	8e-04	0.0488	0.0406	0.1122	8e-04	0.0539	0.0874	0.0177	0.0264	0.0018	5e-04	0.0179	0.0133	0.1205	0.0382	0.1066	0.0608	0.0011
1	rs34334719	150058019	NA	NA	NA	NA	1.96218456733404	0.983965882255484	0.0096	0.0043	0.0823	0.0248	0.0388	0.0321	0.026	0.0273	8e-04	0.0488	0.0406	0.1122	8e-04	0.0539	0.0875	0.0177	0.0263	0.0018	6e-04	0.0179	0.0133	0.1204	0.0381	0.1066	0.0608	0.0011
1	rs11806879	150103261	NA	NA	NA	NA	1.98107957211102	1.05462921750014	0.0097	0.0043	0.0823	0.0248	0.0387	0.0322	0.026	0.0273	8e-04	0.0487	0.0405	0.1124	9e-04	0.0539	0.0876	0.0177	0.0263	0.0018	6e-04	0.0179	0.0132	0.1204	0.0381	0.1066	0.0608	0.0011
1	rs11808823	150116525	NA	NA	NA	NA	1.99171390291474	1.11050777443381	0.0097	0.0043	0.0823	0.0248	0.0387	0.0323	0.026	0.0272	8e-04	0.0487	0.0405	0.1124	9e-04	0.0539	0.0876	0.0177	0.0263	0.0018	6e-04	0.0179	0.0132	0.1203	0.0381	0.1066	0.0608	0.0011
1	rs6663477	150118636	NA	NA	NA	NA	1.92315340051448	1.11851036236882	0.0097	0.0043	0.0823	0.0248	0.0386	0.0323	0.026	0.0272	8e-04	0.0486	0.0405	0.1124	9e-04	0.054	0.0876	0.0179	0.0263	0.0018	6e-04	0.0178	0.0133	0.1203	0.0381	0.1066	0.0608	0.0011
1	rs12142278	150125249	NA	NA	NA	NA	1.93082870576701	1.14225270434825	0.0097	0.0043	0.0823	0.0248	0.0386	0.0323	0.026	0.0272	8e-04	0.0486	0.0405	0.1124	9e-04	0.054	0.0876	0.0179	0.0263	0.0018	6e-04	0.0178	0.0132	0.1203	0.0381	0.1066	0.0608	0.0011
1	rs114052060	150125362	NA	NA	NA	NA	1.91800579263807	1.13307248208075	0.0097	0.0043	0.0823	0.0248	0.0385	0.0323	0.026	0.0272	8e-04	0.0485	0.0405	0.1124	9e-04	0.0539	0.0876	0.0179	0.0263	0.0018	6e-04	0.0178	0.0132	0.1203	0.038	0.1069	0.0608	0.0011
1	rs41264959	150126502	NA	NA	NA	NA	1.91844370490663	1.12194326303963	0.0097	0.0043	0.0823	0.0248	0.0385	0.0323	0.026	0.0272	8e-04	0.0485	0.0405	0.1124	9e-04	0.0539	0.0876	0.0179	0.0263	0.0018	6e-04	0.0178	0.0132	0.1203	0.038	0.1069	0.0608	0.0011
1	rs78681982	150130096	NA	NA	NA	NA	1.92183867335456	1.12161623718032	0.0097	0.0043	0.0823	0.0248	0.0385	0.0323	0.026	0.0272	8e-04	0.0485	0.0405	0.1124	9e-04	0.0539	0.0876	0.0179	0.0263	0.0018	6e-04	0.0178	0.0132	0.1203	0.038	0.1069	0.0608	0.0011
1	rs41264971	150131324	NA	NA	NA	NA	1.92424923904813	1.11687632541753	0.0097	0.0043	0.0823	0.0248	0.0384	0.0323	0.026	0.0272	8e-04	0.0485	0.0404	0.1124	9e-04	0.0539	0.0876	0.0179	0.0263	0.0018	6e-04	0.0178	0.0132	0.1204	0.038	0.107	0.0608	0.0011
1	rs72694955	150133507	NA	NA	NA	NA	1.88874310770443	1.08835223994236	0.0096	0.0043	0.0822	0.0248	0.0384	0.0322	0.0259	0.0272	8e-04	0.0485	0.0404	0.1124	9e-04	0.0539	0.0876	0.018	0.0263	0.0018	6e-04	0.0178	0.0132	0.1204	0.038	0.107	0.0609	0.0011
1	rs7521768	150143153	NA	NA	NA	NA	1.93488982893318	0.968357154922044	0.0095	0.0042	0.0821	0.0247	0.0379	0.0322	0.0257	0.0271	8e-04	0.0482	0.0402	0.1128	0.001	0.054	0.0877	0.0179	0.0262	0.0017	6e-04	0.0179	0.013	0.1212	0.0377	0.1079	0.061	0.0011
1	rs1105210	150152938	NA	NA	NA	NA	1.93675671727917	0.983487343978629	0.0095	0.0042	0.0821	0.0247	0.0379	0.0322	0.0257	0.0271	8e-04	0.0481	0.0401	0.1128	0.001	0.054	0.0878	0.0179	0.0262	0.0017	6e-04	0.0179	0.013	0.1213	0.0377	0.1079	0.0611	0.0011
1	rs76198696	150165642	NA	NA	NA	NA	2.64746747256625	0.670549885790625	0.0091	0.004	0.082	0.0233	0.0342	0.0306	0.0225	0.0263	6e-04	0.046	0.0382	0.116	0.0012	0.056	0.0897	0.0167	0.0254	0.0013	6e-04	0.0175	0.011	0.1279	0.0359	0.1117	0.0656	8e-04
1	rs6692738	150166773	NA	NA	NA	NA	2.54402250343104	0.726520718274321	0.0091	0.004	0.082	0.0233	0.0342	0.0306	0.0225	0.0263	6e-04	0.046	0.0382	0.1161	0.0012	0.056	0.0898	0.0167	0.0254	0.0013	6e-04	0.0175	0.011	0.128	0.0359	0.1117	0.0657	8e-04
1	rs11588837	150179127	NA	NA	NA	NA	2.57743983918293	0.74770748862046	0.009	0.004	0.082	0.0232	0.0341	0.0306	0.0224	0.0262	5e-04	0.0461	0.0381	0.1159	0.0012	0.056	0.09	0.0167	0.0254	0.0013	6e-04	0.0175	0.0109	0.1282	0.0358	0.1119	0.0658	8e-04
1	rs1535873	150185432	NA	NA	NA	NA	2.58889017957428	0.726820299637313	0.009	0.004	0.082	0.0232	0.034	0.0307	0.0224	0.0262	5e-04	0.0462	0.0381	0.1159	0.0012	0.056	0.09	0.0167	0.0254	0.0013	6e-04	0.0175	0.0109	0.1282	0.0358	0.1119	0.0658	8e-04
1	rs6679147	150192450	NA	NA	NA	NA	2.63327055109675	0.721581577076883	0.009	0.0039	0.0819	0.0231	0.0339	0.0305	0.0223	0.026	5e-04	0.0462	0.0379	0.116	0.0012	0.0559	0.0901	0.0167	0.0255	0.0013	6e-04	0.0175	0.0109	0.1286	0.0357	0.1121	0.0659	8e-04
1	rs77154154	150230795	NA	NA	NA	NA	2.76716289830858	0.660710152618529	0.0091	0.0037	0.0815	0.0227	0.0329	0.0297	0.0213	0.025	5e-04	0.0463	0.0371	0.1175	0.0012	0.0551	0.0903	0.0167	0.0257	0.0013	6e-04	0.0177	0.0106	0.1317	0.0347	0.1135	0.0667	9e-04
1	rs115624500	150231727	NA	NA	NA	NA	2.75793680387464	0.666874450479613	0.0091	0.0037	0.0815	0.0227	0.0329	0.0297	0.0212	0.025	5e-04	0.0463	0.0371	0.1175	0.0012	0.0551	0.0904	0.0167	0.0257	0.0014	6e-04	0.0177	0.0106	0.1318	0.0347	0.1135	0.0667	9e-04
1	rs41304255	150236107	NA	NA	NA	NA	2.71353625947808	0.716799254285694	0.0091	0.0037	0.0814	0.0227	0.0329	0.0296	0.021	0.0249	5e-04	0.0464	0.037	0.1177	0.0013	0.0551	0.0904	0.0167	0.0257	0.0014	6e-04	0.0175	0.0106	0.1322	0.0346	0.1137	0.0668	9e-04
1	rs2298161	150237624	NA	NA	NA	NA	2.67410360819035	0.746652518230117	0.0091	0.0037	0.0814	0.0227	0.0329	0.0296	0.0209	0.0249	5e-04	0.0464	0.037	0.1177	0.0013	0.0552	0.0904	0.0167	0.0257	0.0014	6e-04	0.0175	0.0106	0.1324	0.0346	0.1137	0.0668	9e-04
1	rs12138787	150246070	NA	NA	NA	NA	2.78169732590797	0.653242663070236	0.0091	0.0037	0.0818	0.0225	0.0326	0.0294	0.0207	0.0244	6e-04	0.0463	0.0369	0.1178	0.0013	0.0553	0.0903	0.0167	0.0259	0.0014	7e-04	0.0175	0.0105	0.1327	0.0348	0.1137	0.067	0.001
1	rs1050818	150266559	NA	NA	NA	NA	2.88008510943619	0.76054367695467	0.0092	0.0037	0.0827	0.0222	0.032	0.0295	0.0203	0.024	6e-04	0.0461	0.0367	0.1178	0.0013	0.0552	0.0905	0.0166	0.0261	0.0015	8e-04	0.0176	0.0104	0.1332	0.0348	0.114	0.0673	0.0011
1	rs7511649	150270791	NA	NA	NA	NA	2.95422345318429	0.966926148128178	0.0092	0.0037	0.0828	0.0222	0.032	0.0295	0.0203	0.024	6e-04	0.0462	0.0368	0.1178	0.0012	0.0552	0.0906	0.0166	0.0262	0.0015	7e-04	0.0176	0.0104	0.1332	0.0348	0.1141	0.0674	0.001
1	rs10480	150280546	NA	NA	NA	NA	3.02739501985539	1.14980363405575	0.0092	0.0036	0.0828	0.0222	0.032	0.0295	0.0203	0.0241	5e-04	0.0462	0.0369	0.1178	0.0011	0.0552	0.0906	0.0166	0.0263	0.0014	5e-04	0.0176	0.0104	0.1332	0.0349	0.1141	0.0675	9e-04
1	rs4845	150280550	NA	NA	NA	NA	3.02739501985539	1.14980363405575	0.0092	0.0036	0.0828	0.0222	0.032	0.0295	0.0203	0.0241	5e-04	0.0462	0.0369	0.1178	0.0011	0.0552	0.0906	0.0166	0.0263	0.0014	5e-04	0.0176	0.0104	0.1332	0.0349	0.1141	0.0675	9e-04
1	rs144788909	150280621	NA	NA	NA	NA	3.02739501985539	1.14980363405575	0.0092	0.0036	0.0828	0.0222	0.032	0.0295	0.0203	0.0241	5e-04	0.0462	0.0369	0.1178	0.0011	0.0552	0.0906	0.0166	0.0263	0.0014	5e-04	0.0176	0.0104	0.1332	0.0349	0.1141	0.0675	9e-04
1	rs1694379	150292417	NA	NA	NA	NA	3.03346347790133	1.15571932357644	0.0092	0.0036	0.0828	0.0222	0.032	0.0295	0.0203	0.0241	5e-04	0.0462	0.0369	0.1178	0.0011	0.0552	0.0906	0.0166	0.0263	0.0014	5e-04	0.0176	0.0104	0.1332	0.0349	0.1141	0.0675	9e-04
1	rs77216090	150299315	NA	NA	NA	NA	2.99723190129443	1.12014483677375	0.0092	0.0036	0.0828	0.0221	0.0319	0.0295	0.0203	0.0243	5e-04	0.0463	0.0369	0.1178	0.0011	0.0553	0.0903	0.0168	0.026	0.0014	5e-04	0.0178	0.0104	0.1331	0.035	0.1141	0.0675	9e-04
1	Affx-5285834	150304781	NA	NA	NA	NA	2.99571975870267	1.12030830824712	0.0092	0.0036	0.0828	0.0221	0.032	0.0295	0.0203	0.0243	5e-04	0.0462	0.037	0.1178	0.0011	0.0553	0.0903	0.0168	0.026	0.0014	5e-04	0.0178	0.0104	0.1332	0.035	0.114	0.0676	9e-04
1	rs115709258	150312332	NA	NA	NA	NA	2.9960977734655	1.11148711605135	0.0092	0.0036	0.0828	0.0221	0.032	0.0295	0.0203	0.0243	5e-04	0.0462	0.037	0.1178	0.0011	0.0553	0.0903	0.0168	0.026	0.0014	5e-04	0.0178	0.0104	0.1332	0.035	0.114	0.0676	9e-04
1	rs35519844	150317455	NA	NA	NA	NA	2.99836615440559	1.09030381316682	0.0092	0.0036	0.0828	0.0221	0.032	0.0295	0.0202	0.0243	5e-04	0.0462	0.037	0.1178	0.0011	0.0553	0.0903	0.0168	0.026	0.0014	5e-04	0.0178	0.0104	0.1332	0.035	0.114	0.0676	9e-04
1	rs16836186	150321568	NA	NA	NA	NA	3.04586420308326	1.16180503538805	0.0092	0.0036	0.0827	0.0221	0.0319	0.0294	0.0201	0.0243	5e-04	0.0463	0.0369	0.1179	0.0011	0.0554	0.0903	0.0168	0.026	0.0014	5e-04	0.018	0.0104	0.1332	0.035	0.1141	0.0676	9e-04
1	rs72696841	150337289	NA	NA	NA	NA	3.06550752750216	1.21965207688891	0.0092	0.0036	0.0828	0.0221	0.0319	0.0294	0.0201	0.0243	5e-04	0.0463	0.0369	0.1179	0.0011	0.0554	0.0903	0.0168	0.0259	0.0014	5e-04	0.0181	0.0104	0.1332	0.035	0.1141	0.0676	9e-04
1	rs17648797	150338002	NA	NA	NA	NA	3.07908907333744	1.2570981332439	0.0092	0.0036	0.0828	0.0221	0.0319	0.0294	0.0201	0.0243	5e-04	0.0463	0.0369	0.1179	0.0011	0.0554	0.0903	0.0168	0.0259	0.0014	5e-04	0.0181	0.0104	0.1332	0.035	0.1141	0.0676	9e-04
1	rs11205363	150343609	NA	NA	NA	NA	3.10961533459015	1.32953382983113	0.0092	0.0036	0.0828	0.0221	0.0319	0.0294	0.0201	0.0242	5e-04	0.0463	0.0369	0.1179	0.0011	0.0556	0.0903	0.0168	0.0259	0.0014	5e-04	0.0181	0.0104	0.1332	0.035	0.1141	0.0676	9e-04
1	rs77207799	150345324	NA	NA	NA	NA	3.10974270892367	1.32953382983113	0.0092	0.0036	0.0828	0.0221	0.0319	0.0294	0.0201	0.0242	5e-04	0.0463	0.0369	0.1179	0.0011	0.0556	0.0903	0.0168	0.0259	0.0014	5e-04	0.0181	0.0104	0.1332	0.035	0.1141	0.0676	9e-04
1	rs115584674	150346106	NA	NA	NA	NA	3.10974270892367	1.32953382983113	0.0092	0.0036	0.0828	0.0221	0.0319	0.0294	0.0201	0.0242	5e-04	0.0463	0.0369	0.1179	0.0011	0.0556	0.0903	0.0168	0.0259	0.0014	5e-04	0.0181	0.0104	0.1332	0.035	0.1141	0.0676	9e-04
1	rs834235	150362154	NA	NA	NA	NA	3.22202327578163	1.41199549758983	0.0092	0.0036	0.083	0.022	0.0317	0.0294	0.02	0.0241	5e-04	0.0466	0.0368	0.118	0.0011	0.0557	0.0903	0.0167	0.0258	0.0013	6e-04	0.0183	0.0102	0.1333	0.0349	0.1142	0.0675	9e-04
1	rs6694075	150363261	NA	NA	NA	NA	3.22292403570689	1.40366158390805	0.0092	0.0036	0.083	0.022	0.0317	0.0294	0.02	0.0241	5e-04	0.0466	0.0368	0.118	0.0011	0.0557	0.0903	0.0167	0.0258	0.0013	5e-04	0.0183	0.0102	0.1333	0.0349	0.1142	0.0675	9e-04
1	rs77902650	150379667	NA	NA	NA	NA	3.30557973369287	1.39567545347607	0.0092	0.0036	0.0831	0.0219	0.0318	0.0294	0.0199	0.024	5e-04	0.0468	0.0368	0.1181	0.0011	0.0558	0.0903	0.0166	0.0258	0.0012	4e-04	0.0184	0.0103	0.1335	0.0349	0.1142	0.0675	8e-04
1	rs36122812	150384895	NA	NA	NA	NA	3.39182424869177	1.44387401291862	0.0092	0.0036	0.0831	0.0219	0.0318	0.0294	0.0198	0.0236	5e-04	0.0468	0.0368	0.1181	0.0011	0.0558	0.0903	0.0165	0.0257	0.0012	4e-04	0.0185	0.0104	0.1335	0.0349	0.1144	0.0675	8e-04
1	rs698915	150388318	NA	NA	NA	NA	3.38047167934603	1.48426853923142	0.0092	0.0036	0.0831	0.0219	0.0319	0.0295	0.0198	0.0236	5e-04	0.0468	0.0369	0.1179	0.0011	0.0558	0.0904	0.0166	0.0258	0.0012	4e-04	0.0185	0.0104	0.1334	0.0349	0.1144	0.0675	8e-04
1	rs78372713	150407440	NA	NA	NA	NA	3.37955871649985	1.46370656471123	0.0092	0.0036	0.0831	0.0219	0.0319	0.0295	0.0198	0.0236	5e-04	0.0468	0.0369	0.1179	0.0011	0.0558	0.0904	0.0166	0.0258	0.0012	4e-04	0.0185	0.0104	0.1334	0.0349	0.1144	0.0675	8e-04
1	rs6662108	150420541	NA	NA	NA	NA	3.38621188016364	1.46353540847083	0.0092	0.0036	0.083	0.0219	0.032	0.0295	0.0197	0.0235	5e-04	0.0469	0.0368	0.1179	0.0011	0.0558	0.0903	0.0166	0.0258	0.0012	4e-04	0.0186	0.0104	0.1335	0.0348	0.1149	0.0673	8e-04
1	rs41273537	150429944	NA	NA	NA	NA	3.3816455899681	1.4268122659167	0.0092	0.0036	0.083	0.0219	0.032	0.0295	0.0197	0.0235	5e-04	0.0469	0.0368	0.1179	0.0011	0.0558	0.0903	0.0166	0.0258	0.0012	4e-04	0.0186	0.0104	0.1335	0.0348	0.1149	0.0673	8e-04
1	rs75323812	150436922	NA	NA	NA	NA	3.38125427377307	1.48529784018277	0.0092	0.0036	0.083	0.0219	0.032	0.0295	0.0197	0.0235	5e-04	0.0469	0.0368	0.1179	0.0011	0.0558	0.0902	0.0166	0.0258	0.0012	4e-04	0.0186	0.0104	0.1336	0.0348	0.1149	0.0673	8e-04
1	rs55816515	150440279	NA	NA	NA	NA	3.40488629005194	1.47175452876036	0.0092	0.0036	0.083	0.022	0.032	0.0295	0.0196	0.0235	5e-04	0.0469	0.0368	0.1178	0.0011	0.0558	0.0902	0.0167	0.0257	0.0012	4e-04	0.0186	0.0102	0.1339	0.0347	0.1149	0.0672	8e-04
1	rs35094010	150449557	NA	NA	NA	NA	3.40736965976649	1.4268122659167	0.0092	0.0036	0.0828	0.0221	0.0319	0.0295	0.0195	0.0234	5e-04	0.0469	0.0368	0.1178	0.0012	0.0558	0.0899	0.0167	0.0256	0.0012	4e-04	0.0187	0.0102	0.1346	0.0346	0.115	0.067	9e-04
1	rs114082023	150449575	NA	NA	NA	NA	3.40736965976649	1.42715317751361	0.0092	0.0036	0.0828	0.0221	0.0319	0.0295	0.0195	0.0234	5e-04	0.0469	0.0368	0.1178	0.0012	0.0558	0.0899	0.0167	0.0256	0.0012	4e-04	0.0187	0.0102	0.1346	0.0346	0.115	0.067	9e-04
1	rs4446975	150456169	NA	NA	NA	NA	3.41429961924233	1.38888466457311	0.0092	0.0036	0.0828	0.0221	0.0319	0.0295	0.0195	0.0234	5e-04	0.0469	0.0368	0.1178	0.0012	0.0558	0.0899	0.0167	0.0256	0.0012	4e-04	0.0187	0.0102	0.1347	0.0346	0.115	0.067	9e-04
1	rs4970972	150468547	NA	NA	NA	NA	3.41076877249621	1.4228927366089	0.0092	0.0036	0.0828	0.0221	0.032	0.0295	0.0195	0.0233	5e-04	0.0469	0.0368	0.1178	0.0012	0.0558	0.0898	0.0168	0.0256	0.0012	4e-04	0.0187	0.0102	0.1346	0.0346	0.115	0.067	9e-04
1	rs115720584	150470061	NA	NA	NA	NA	3.41024577062796	1.53087081590732	0.0092	0.0036	0.0828	0.0221	0.032	0.0295	0.0194	0.0233	5e-04	0.047	0.0368	0.1177	0.0012	0.0557	0.0898	0.0168	0.0256	0.0012	5e-04	0.0187	0.0102	0.1346	0.0346	0.115	0.067	9e-04
1	rs114293104	150479605	NA	NA	NA	NA	3.4343269341022	1.5417369405143	0.0092	0.0036	0.0828	0.0221	0.0321	0.0296	0.0194	0.0233	5e-04	0.047	0.0367	0.1177	0.0012	0.0557	0.0898	0.0168	0.0256	0.0012	5e-04	0.0188	0.0101	0.1345	0.0346	0.1151	0.067	9e-04
1	rs116804526	150481896	NA	NA	NA	NA	3.45491162237201	1.56921410159401	0.0092	0.0036	0.0828	0.0221	0.0321	0.0296	0.0194	0.0233	5e-04	0.047	0.0367	0.1177	0.0012	0.0556	0.0897	0.0168	0.0256	0.0012	5e-04	0.0188	0.0101	0.1344	0.0346	0.1152	0.0671	9e-04
1	rs11205387	150482738	NA	NA	NA	NA	3.49473489674089	1.67548515802311	0.0092	0.0036	0.0828	0.0221	0.0322	0.0296	0.0194	0.0233	5e-04	0.047	0.0367	0.1177	0.0013	0.0556	0.0897	0.0168	0.0256	0.0012	5e-04	0.0188	0.0101	0.1344	0.0346	0.1152	0.0671	9e-04
1	rs3737240	150483355	NA	NA	NA	NA	3.52188129392289	1.73331161854127	0.0092	0.0036	0.0828	0.0222	0.0322	0.0297	0.0194	0.0233	5e-04	0.047	0.0367	0.1175	0.0013	0.0556	0.0897	0.0168	0.0256	0.0012	5e-04	0.0188	0.0101	0.1344	0.0346	0.1152	0.0671	9e-04
1	rs13294	150484987	NA	NA	NA	NA	3.47737062723122	1.85442094537095	0.0092	0.0036	0.0828	0.0222	0.0321	0.0296	0.0194	0.0233	5e-04	0.047	0.0368	0.1172	0.0013	0.0557	0.0897	0.0169	0.0256	0.0012	5e-04	0.0186	0.0101	0.1345	0.0347	0.1153	0.0671	9e-04
1	rs116293136	150487689	NA	NA	NA	NA	3.39992106503792	1.78207166891303	0.0092	0.0036	0.0827	0.0222	0.0321	0.0296	0.0194	0.0232	5e-04	0.047	0.0367	0.1172	0.0013	0.0557	0.0896	0.0169	0.0256	0.0012	5e-04	0.0185	0.0101	0.1346	0.0347	0.1154	0.0671	9e-04
1	rs66464034	150496388	NA	NA	NA	NA	3.34816884643657	1.8423637391669	0.0092	0.0036	0.0826	0.0223	0.0322	0.0294	0.0194	0.0232	5e-04	0.0468	0.0367	0.1172	0.0013	0.0558	0.0895	0.017	0.0256	0.0013	5e-04	0.0183	0.01	0.1347	0.0348	0.1156	0.0671	0.001
1	rs11586047	150506263	NA	NA	NA	NA	3.34868917008655	1.87270525259824	0.0093	0.0036	0.0827	0.0224	0.0322	0.0294	0.0195	0.0231	6e-04	0.0466	0.0366	0.1171	0.0013	0.056	0.0894	0.0171	0.0255	0.0013	5e-04	0.0183	0.0099	0.1349	0.0349	0.1158	0.0669	0.001
1	rs16837432	150506478	NA	NA	NA	NA	3.34959979102817	1.80661334224027	0.0093	0.0036	0.0827	0.0224	0.0322	0.0294	0.0195	0.0231	6e-04	0.0466	0.0366	0.1171	0.0013	0.0561	0.0894	0.0171	0.0255	0.0013	5e-04	0.0183	0.0099	0.1349	0.0349	0.1158	0.0669	0.001
1	rs11810419	150510122	NA	NA	NA	NA	3.30298780350306	1.63640208824419	0.0093	0.0036	0.0828	0.022	0.032	0.0294	0.0194	0.0231	6e-04	0.0464	0.0366	0.1173	0.0013	0.0563	0.0898	0.017	0.0256	0.0013	5e-04	0.018	0.0095	0.1349	0.0348	0.1162	0.0669	0.001
1	rs6693567	150510660	NA	NA	NA	NA	3.33217997712066	1.72734034833956	0.0093	0.0036	0.0828	0.022	0.032	0.0294	0.0194	0.0231	6e-04	0.0464	0.0367	0.1173	0.0013	0.0563	0.0899	0.017	0.0256	0.0013	5e-04	0.018	0.0095	0.1349	0.0348	0.1162	0.0669	0.001
1	rs75802472	150517968	NA	NA	NA	NA	3.52214513465226	1.62473930075189	0.0094	0.0034	0.0824	0.0216	0.032	0.0293	0.0187	0.0233	6e-04	0.0463	0.037	0.1165	0.0012	0.0569	0.0896	0.017	0.0261	0.0013	5e-04	0.0181	0.0096	0.1359	0.0351	0.1162	0.0668	0.0011
1	rs4971020	150522242	NA	NA	NA	NA	3.8228732276428	1.69928132162912	0.0096	0.0033	0.082	0.0213	0.032	0.0293	0.018	0.0234	6e-04	0.0462	0.0374	0.1157	0.0012	0.0573	0.0893	0.0169	0.0265	0.0014	5e-04	0.0182	0.0097	0.1368	0.0354	0.1162	0.0668	0.0011
1	rs41317515	150526044	NA	NA	NA	NA	3.91773676094319	1.70068265146528	0.0098	0.0033	0.0818	0.0206	0.0315	0.0292	0.0177	0.0235	7e-04	0.0462	0.0375	0.1147	0.0014	0.0579	0.0893	0.0169	0.0265	0.0015	4e-04	0.0181	0.0094	0.1381	0.0357	0.1165	0.0666	0.0013
1	rs12119250	150528885	NA	NA	NA	NA	3.91257858989079	1.60197284392254	0.0099	0.0034	0.0815	0.0203	0.0309	0.0288	0.0174	0.0235	8e-04	0.046	0.0383	0.1142	0.0015	0.0581	0.089	0.017	0.0265	0.0015	4e-04	0.0184	0.0093	0.1384	0.0359	0.117	0.0666	0.0014
1	rs41317525	150530043	NA	NA	NA	NA	3.93199893319963	1.39924279871604	0.0099	0.0034	0.0814	0.0202	0.0307	0.0287	0.0173	0.0234	8e-04	0.0458	0.0386	0.1142	0.0015	0.0582	0.0886	0.0171	0.0265	0.0015	4e-04	0.0185	0.0093	0.1385	0.0362	0.117	0.0667	0.0014
1	rs56228576	150530548	NA	NA	NA	NA	3.96315141044828	1.44934069817727	0.0099	0.0034	0.0813	0.0201	0.0305	0.0286	0.0172	0.0234	8e-04	0.0457	0.0388	0.1142	0.0015	0.0583	0.0885	0.0171	0.0265	0.0015	4e-04	0.0186	0.0093	0.1385	0.0364	0.1171	0.0667	0.0014
1	rs11204664	150531380	NA	NA	NA	NA	4.19336431530732	1.68457777013824	0.01	0.0033	0.0813	0.0201	0.0305	0.0285	0.0172	0.0233	8e-04	0.0456	0.0391	0.1142	0.0016	0.0583	0.0884	0.0171	0.0265	0.0014	4e-04	0.0187	0.0093	0.1386	0.0367	0.1172	0.0667	0.0014
1	rs72700826	150535196	NA	NA	NA	NA	4.00993278201825	1.432439000208	0.0101	0.0034	0.0809	0.02	0.0303	0.0279	0.017	0.0236	9e-04	0.0454	0.0391	0.1143	0.0017	0.0592	0.0888	0.0172	0.0261	0.0015	5e-04	0.0194	0.0095	0.1378	0.037	0.1168	0.0663	0.0015
1	rs80275252	150543030	NA	NA	NA	NA	3.97663909572752	1.52587301040585	0.0103	0.0035	0.0807	0.0199	0.0301	0.0274	0.0168	0.0238	0.001	0.0453	0.039	0.1145	0.0018	0.0599	0.0891	0.0172	0.0258	0.0015	5e-04	0.0201	0.0096	0.1367	0.0373	0.1165	0.0661	0.0017
1	rs878471	150547747	NA	NA	NA	NA	4.00692790737843	1.5610840600532	0.0103	0.0035	0.0807	0.0199	0.0301	0.0273	0.0168	0.0239	0.001	0.0452	0.039	0.1145	0.0019	0.0601	0.0892	0.0173	0.0257	0.0016	5e-04	0.0202	0.0096	0.1365	0.0373	0.1164	0.066	0.0017
1	rs35392872	150547938	NA	NA	NA	NA	4.00296783845357	1.56956020612626	0.0103	0.0035	0.0807	0.0199	0.0301	0.0273	0.0168	0.0239	0.001	0.0452	0.039	0.1145	0.0019	0.0601	0.0892	0.0173	0.0257	0.0016	5e-04	0.0202	0.0096	0.1365	0.0373	0.1164	0.066	0.0017
1	rs34645101	150550924	NA	NA	NA	NA	3.98263748763761	1.562121572222	0.0103	0.0035	0.0807	0.0199	0.0301	0.0273	0.0168	0.0239	0.001	0.0452	0.039	0.1145	0.0019	0.0601	0.0892	0.0173	0.0257	0.0016	5e-04	0.0203	0.0096	0.1364	0.0374	0.1163	0.066	0.0017
1	rs2737821	150551256	NA	NA	NA	NA	3.98563757409785	1.59416369372867	0.0103	0.0035	0.0807	0.0199	0.0301	0.0273	0.0168	0.0239	0.001	0.0452	0.039	0.1146	0.0019	0.0601	0.0892	0.0173	0.0257	0.0016	5e-04	0.0203	0.0096	0.1364	0.0374	0.1163	0.066	0.0017
1	rs35661734	150551295	NA	NA	NA	NA	3.98563757409785	1.5965925786245	0.0103	0.0035	0.0807	0.0199	0.0301	0.0273	0.0168	0.0239	0.001	0.0452	0.039	0.1146	0.0019	0.0601	0.0892	0.0173	0.0257	0.0016	5e-04	0.0203	0.0096	0.1364	0.0374	0.1163	0.066	0.0017
1	rs11204674	150569968	NA	NA	NA	NA	3.94369051644202	1.5572807667525	0.0104	0.0035	0.0807	0.0198	0.0298	0.0271	0.0167	0.024	0.001	0.0451	0.039	0.1146	0.0019	0.0603	0.0891	0.0176	0.0256	0.0016	5e-04	0.0205	0.0096	0.1364	0.0375	0.1161	0.0658	0.0018
1	rs78646592	150599849	NA	NA	NA	NA	4.17458067812616	1.61552253167721	0.0105	0.0038	0.0803	0.0195	0.0296	0.0269	0.0164	0.0246	0.0012	0.0451	0.0388	0.1135	0.002	0.0608	0.0885	0.018	0.0251	0.0017	6e-04	0.0216	0.0095	0.1355	0.0378	0.1163	0.0664	0.0021
1	rs2280078	150600181	NA	NA	NA	NA	4.18535098909842	1.67233943458069	0.0105	0.0038	0.0803	0.0195	0.0296	0.0269	0.0164	0.0246	0.0012	0.0451	0.0388	0.1135	0.002	0.0608	0.0885	0.018	0.0251	0.0017	6e-04	0.0216	0.0095	0.1355	0.0378	0.1163	0.0664	0.0021
1	rs116173394	150609429	NA	NA	NA	NA	4.17651328393241	1.56938715238046	0.0105	0.0038	0.0802	0.0195	0.0297	0.0269	0.0164	0.0247	0.0012	0.0451	0.0389	0.113	0.002	0.0609	0.0886	0.0179	0.025	0.0018	6e-04	0.0218	0.0093	0.1355	0.0379	0.1165	0.0665	0.0021
1	rs10888386	150611957	NA	NA	NA	NA	4.19433170778448	1.47998101233153	0.0105	0.0039	0.0801	0.0193	0.0297	0.0268	0.0164	0.0249	0.0012	0.0451	0.039	0.1126	0.0021	0.0609	0.0887	0.0178	0.0248	0.0018	6e-04	0.0221	0.009	0.1354	0.038	0.1167	0.0665	0.0021
1	rs72700881	150616888	NA	NA	NA	NA	4.41581419405619	1.38057341228897	0.0106	0.004	0.079	0.0194	0.0298	0.027	0.0161	0.025	0.0013	0.0445	0.0388	0.1123	0.002	0.0612	0.0888	0.0183	0.0247	0.0019	6e-04	0.0226	0.009	0.1351	0.0382	0.1169	0.067	0.0022
1	rs2055975	150618632	NA	NA	NA	NA	4.47950161130041	1.53156036986164	0.0106	0.004	0.079	0.0194	0.0298	0.027	0.0161	0.025	0.0013	0.0445	0.0388	0.1123	0.002	0.0612	0.0888	0.0183	0.0247	0.0019	6e-04	0.0226	0.009	0.1351	0.0382	0.1169	0.0671	0.0022
1	rs17599629	150658287	NA	NA	NA	NA	4.50228241062777	1.52638990555582	0.0105	0.004	0.0789	0.0193	0.0299	0.0269	0.0159	0.0251	0.0013	0.0446	0.0387	0.1122	0.0017	0.0613	0.089	0.0185	0.0246	0.0018	5e-04	0.0229	0.009	0.1353	0.0382	0.1168	0.0673	0.0018
1	rs11204697	150658971	NA	NA	NA	NA	4.50383030401445	1.58896085824994	0.0106	0.004	0.079	0.0193	0.0299	0.0269	0.0159	0.0252	0.0013	0.0446	0.0387	0.1123	0.0017	0.0614	0.089	0.0185	0.0246	0.0018	5e-04	0.0229	0.009	0.1352	0.0382	0.1171	0.0667	0.0018
1	rs1336899	150678910	NA	NA	NA	NA	4.50171957333011	1.59121509875494	0.0106	0.004	0.079	0.0193	0.0299	0.0269	0.0159	0.0252	0.0013	0.0446	0.0387	0.1123	0.0017	0.0614	0.089	0.0185	0.0246	0.0018	5e-04	0.0229	0.009	0.1352	0.0382	0.1171	0.0667	0.0018
1	rs1336900	150679033	NA	NA	NA	NA	4.50171957333011	1.59121509875494	0.0106	0.004	0.079	0.0193	0.0299	0.0269	0.0159	0.0252	0.0013	0.0446	0.0387	0.1123	0.0017	0.0614	0.089	0.0185	0.0246	0.0018	5e-04	0.0229	0.009	0.1352	0.0382	0.1171	0.0667	0.0018
1	rs17606662	150683207	NA	NA	NA	NA	4.5003125571618	1.58254764251056	0.0106	0.004	0.079	0.0193	0.0299	0.0269	0.0159	0.0252	0.0013	0.0446	0.0387	0.1123	0.0017	0.0614	0.089	0.0185	0.0246	0.0018	5e-04	0.0229	0.009	0.1352	0.0382	0.1171	0.0667	0.0018
1	rs114408398	150724531	NA	NA	NA	NA	4.50101605148125	1.47980955248201	0.0106	0.004	0.0789	0.0194	0.0299	0.0268	0.0159	0.0252	0.0013	0.0446	0.0387	0.1122	0.0017	0.0614	0.0889	0.0185	0.0246	0.0018	5e-04	0.023	0.0091	0.1352	0.0383	0.117	0.0667	0.0018
1	Affx-5303414	150727539	NA	NA	NA	NA	4.6232732487811	1.64668276349429	0.0106	0.004	0.0787	0.0196	0.0299	0.0267	0.016	0.0252	0.0013	0.0445	0.0387	0.1121	0.0018	0.0615	0.0887	0.0186	0.0245	0.0018	5e-04	0.0231	0.0092	0.1352	0.0384	0.117	0.0668	0.0018
1	rs41271951	150737220	NA	NA	NA	NA	4.62780639952961	1.67198996449977	0.0106	0.004	0.0787	0.0196	0.0299	0.0267	0.016	0.0252	0.0013	0.0445	0.0387	0.1121	0.0018	0.0615	0.0887	0.0186	0.0246	0.0018	5e-04	0.0231	0.0092	0.1352	0.0384	0.117	0.0668	0.0018
1	rs78685532	150738197	NA	NA	NA	NA	4.63064017723325	1.68895183423801	0.0106	0.004	0.0787	0.0196	0.0299	0.0267	0.016	0.0252	0.0013	0.0445	0.0387	0.1121	0.0018	0.0615	0.0887	0.0186	0.0246	0.0018	5e-04	0.0231	0.0092	0.1352	0.0384	0.117	0.0668	0.0018
1	rs3754212	150738200	NA	NA	NA	NA	4.63064017723325	1.68895183423801	0.0106	0.004	0.0787	0.0196	0.0299	0.0267	0.016	0.0252	0.0013	0.0445	0.0387	0.1121	0.0018	0.0615	0.0887	0.0186	0.0246	0.0018	5e-04	0.0231	0.0092	0.1352	0.0384	0.117	0.0668	0.0018
1	rs34711732	150739035	NA	NA	NA	NA	4.63092357862005	1.69070193375091	0.0106	0.004	0.0787	0.0196	0.0299	0.0267	0.016	0.0252	0.0013	0.0445	0.0387	0.1121	0.0018	0.0615	0.0887	0.0186	0.0246	0.0018	5e-04	0.0231	0.0092	0.1352	0.0384	0.117	0.0668	0.0018
1	rs80075102	150740700	NA	NA	NA	NA	4.63064017723325	1.68790190440194	0.0106	0.004	0.0787	0.0196	0.0299	0.0267	0.016	0.0252	0.0013	0.0445	0.0387	0.1121	0.0018	0.0615	0.0887	0.0186	0.0246	0.0018	5e-04	0.0231	0.0092	0.1352	0.0384	0.117	0.0668	0.0018
1	rs11204725	150742700	NA	NA	NA	NA	4.63659250755695	1.67828210004117	0.0106	0.004	0.0787	0.0196	0.03	0.0267	0.016	0.0252	0.0013	0.0446	0.0387	0.1121	0.0018	0.0615	0.0887	0.0186	0.0246	0.0018	5e-04	0.0232	0.0091	0.1352	0.0384	0.1169	0.0668	0.0018
1	rs75999286	150744443	NA	NA	NA	NA	4.63432473004297	1.67828210004117	0.0106	0.004	0.0787	0.0196	0.03	0.0267	0.016	0.0252	0.0013	0.0446	0.0387	0.1121	0.0018	0.0615	0.0887	0.0186	0.0246	0.0018	5e-04	0.0232	0.0091	0.1352	0.0384	0.1169	0.0668	0.0018
1	rs10305748	150784620	NA	NA	NA	NA	4.76330907093441	1.43789865941959	0.0106	0.0041	0.0785	0.0196	0.0298	0.0267	0.0156	0.0256	0.0014	0.0444	0.0384	0.1121	0.0018	0.062	0.0884	0.0188	0.0246	0.0018	6e-04	0.0235	0.0093	0.1351	0.0377	0.1173	0.0669	0.0019
1	rs10305741	150789864	NA	NA	NA	NA	4.75959953162528	1.46096845117284	0.0106	0.0041	0.0785	0.0196	0.0298	0.0267	0.0156	0.0256	0.0014	0.0444	0.0384	0.1121	0.0018	0.062	0.0884	0.0188	0.0246	0.0018	6e-04	0.0235	0.0093	0.1351	0.0377	0.1173	0.0669	0.0019
1	rs10305724	150795365	NA	NA	NA	NA	4.76716203323541	1.46387772416833	0.0106	0.0041	0.0785	0.0196	0.0298	0.0267	0.0156	0.0257	0.0014	0.0444	0.0384	0.1121	0.0018	0.062	0.0884	0.0188	0.0246	0.0018	6e-04	0.0235	0.0093	0.1351	0.0377	0.1173	0.0669	0.0019
1	Affx-35402205	150799112	NA	NA	NA	NA	4.75931421175001	1.44353245608252	0.0106	0.0041	0.0785	0.0197	0.0297	0.0267	0.0156	0.0257	0.0014	0.0444	0.0384	0.1121	0.0018	0.0619	0.0884	0.0188	0.0246	0.0018	6e-04	0.0235	0.0093	0.1351	0.0377	0.1173	0.0668	0.0019
1	rs10305710	150803027	NA	NA	NA	NA	4.75275301075194	1.44148338987055	0.0106	0.0041	0.0785	0.0197	0.0297	0.0267	0.0156	0.0257	0.0014	0.0444	0.0384	0.1121	0.0018	0.0619	0.0884	0.0188	0.0246	0.0018	6e-04	0.0235	0.0093	0.1351	0.0377	0.1173	0.0668	0.0019
1	rs9325978	150804484	NA	NA	NA	NA	4.74391316251892	1.43039249835241	0.0106	0.0041	0.0785	0.0197	0.0297	0.0267	0.0156	0.0257	0.0014	0.0445	0.0384	0.112	0.0018	0.0619	0.0883	0.0188	0.0246	0.0018	6e-04	0.0235	0.0093	0.1351	0.0377	0.1173	0.0668	0.0019
1	rs2228099	150808889	NA	NA	NA	NA	4.74819000490518	1.46678792666331	0.0106	0.0041	0.0785	0.0197	0.0297	0.0267	0.0156	0.0257	0.0014	0.0445	0.0384	0.112	0.0018	0.0619	0.0883	0.0188	0.0246	0.0018	6e-04	0.0235	0.0093	0.1351	0.0377	0.1173	0.0668	0.0019
1	rs75067938	150859040	NA	NA	NA	NA	4.62922323470175	1.67968083295785	0.0104	0.0046	0.0776	0.0193	0.0299	0.0267	0.0156	0.0268	0.0014	0.0448	0.0384	0.1108	0.0017	0.0619	0.0881	0.0191	0.0244	0.0019	6e-04	0.0242	0.0094	0.1351	0.0381	0.1177	0.066	0.0019
1	rs12410394	150860186	NA	NA	NA	NA	4.65332583431457	1.68003054343884	0.0104	0.0046	0.0776	0.0193	0.03	0.0267	0.0156	0.0269	0.0014	0.0445	0.0384	0.1108	0.0017	0.0619	0.0881	0.0191	0.0244	0.0019	6e-04	0.0242	0.0094	0.1351	0.0381	0.1177	0.066	0.0019
1	rs7412746	150860471	NA	NA	NA	NA	4.65020493168868	1.67443648505839	0.0104	0.0046	0.0776	0.0193	0.03	0.0267	0.0156	0.0269	0.0014	0.0445	0.0384	0.1108	0.0017	0.0619	0.0881	0.0191	0.0244	0.0019	6e-04	0.0242	0.0094	0.1351	0.0381	0.1177	0.066	0.0019
1	rs116275309	150863650	NA	NA	NA	NA	4.61123741440992	1.56246743342354	0.0104	0.0046	0.0774	0.0193	0.03	0.0266	0.0155	0.027	0.0014	0.0445	0.0384	0.1108	0.0017	0.0618	0.088	0.0194	0.0244	0.0019	6e-04	0.0242	0.0094	0.1352	0.038	0.1178	0.066	0.0019
1	rs533928	150884271	NA	NA	NA	NA	4.62355653846762	1.67426171580126	0.0104	0.0046	0.077	0.0193	0.0301	0.0265	0.0155	0.0271	0.0015	0.0446	0.0384	0.1109	0.0017	0.0615	0.0878	0.02	0.0244	0.0019	6e-04	0.0243	0.0094	0.1352	0.038	0.1179	0.0661	0.0019
1	rs11204744	150902941	NA	NA	NA	NA	4.65403520250374	1.71909095845815	0.0105	0.0047	0.077	0.0193	0.0302	0.0265	0.0154	0.0273	0.0015	0.0446	0.0385	0.1108	0.0017	0.0613	0.0877	0.0201	0.0243	0.002	6e-04	0.0243	0.0094	0.1353	0.0379	0.1178	0.066	0.0019
1	rs77893380	150918099	NA	NA	NA	NA	4.65006308477174	1.73577125823235	0.0105	0.0047	0.077	0.0192	0.0302	0.0265	0.0154	0.0273	0.0015	0.0446	0.0385	0.1108	0.0017	0.0613	0.0876	0.02	0.0243	0.002	6e-04	0.0244	0.0094	0.1353	0.0379	0.1177	0.066	0.0019
1	rs6694978	150919842	NA	NA	NA	NA	4.65204903889461	1.72137212091047	0.0105	0.0047	0.077	0.0192	0.0302	0.0265	0.0154	0.0273	0.0015	0.0446	0.0385	0.1108	0.0017	0.0613	0.0876	0.02	0.0243	0.002	6e-04	0.0244	0.0094	0.1353	0.0379	0.1177	0.066	0.0019
1	rs17661357	150923099	NA	NA	NA	NA	4.63857703801516	1.6793311333748	0.0105	0.0047	0.077	0.0192	0.0302	0.0265	0.0154	0.0273	0.0015	0.0446	0.0385	0.1108	0.0017	0.0613	0.0876	0.02	0.0243	0.002	6e-04	0.0244	0.0094	0.1353	0.0379	0.1177	0.066	0.0019
1	rs41308401	150938877	NA	NA	NA	NA	4.6195908741877	1.50264141405143	0.0105	0.0048	0.077	0.0191	0.0303	0.0266	0.0153	0.0273	0.0016	0.0445	0.0387	0.1107	0.0018	0.0611	0.0874	0.0199	0.0243	0.002	5e-04	0.0247	0.0094	0.1353	0.038	0.1175	0.0661	0.002
1	rs11204750	150939744	NA	NA	NA	NA	4.63801000787669	1.51485249506257	0.0105	0.0048	0.077	0.0191	0.0303	0.0266	0.0153	0.0273	0.0016	0.0445	0.0387	0.1107	0.0018	0.0611	0.0874	0.0198	0.0243	0.002	5e-04	0.0247	0.0094	0.1353	0.038	0.1174	0.0661	0.002
1	rs59988025	150940358	NA	NA	NA	NA	4.63588379759689	1.51536880003885	0.0105	0.0048	0.077	0.0192	0.0302	0.0269	0.0156	0.0274	0.0016	0.0444	0.0385	0.1106	0.0017	0.061	0.0873	0.0199	0.0244	0.002	4e-04	0.0247	0.0097	0.1351	0.038	0.1174	0.0662	0.0019
1	rs267738	150940625	NA	NA	NA	NA	4.6064252591932	1.41165517972937	0.0105	0.0048	0.077	0.0192	0.0302	0.0269	0.0156	0.0274	0.0016	0.0444	0.0385	0.1106	0.0017	0.061	0.0873	0.0199	0.0244	0.002	4e-04	0.0247	0.0097	0.1351	0.038	0.1174	0.0662	0.0019
1	rs267734	150951477	NA	NA	NA	NA	4.46868386857792	1.36380659436635	0.0105	0.0048	0.0774	0.0189	0.0302	0.0269	0.0156	0.0277	0.0016	0.0442	0.0382	0.11	0.0017	0.0611	0.0872	0.02	0.0242	0.0021	5e-04	0.0246	0.0097	0.1351	0.038	0.1179	0.0663	0.0019
1	rs267731	150955582	NA	NA	NA	NA	4.45773233558626	1.24026457764145	0.0105	0.0048	0.0774	0.0189	0.0302	0.0269	0.0156	0.0277	0.0016	0.0442	0.0382	0.1099	0.0017	0.061	0.0872	0.02	0.0242	0.0021	5e-04	0.0247	0.0097	0.135	0.038	0.1179	0.0663	0.002
1	rs267733	150958836	NA	NA	NA	NA	4.57687208719158	1.43619215384668	0.0105	0.0049	0.0773	0.0191	0.0304	0.0269	0.0155	0.0278	0.0017	0.0437	0.0381	0.1096	0.0018	0.0609	0.0869	0.0203	0.0243	0.0023	6e-04	0.0251	0.0097	0.1341	0.0381	0.1181	0.0665	0.002
1	rs1722784	150961869	NA	NA	NA	NA	4.75660388180411	1.38379516391971	0.0106	0.005	0.0771	0.0193	0.0305	0.027	0.0156	0.0282	0.0019	0.0431	0.0384	0.1089	0.002	0.0604	0.086	0.0206	0.0245	0.0025	7e-04	0.0257	0.0097	0.1326	0.0387	0.1187	0.0664	0.0021
1	Affx-5308947	150968942	NA	NA	NA	NA	4.82161258900624	1.34538579926424	0.0107	0.005	0.0773	0.0194	0.0306	0.027	0.0156	0.0282	0.0019	0.0428	0.0384	0.1087	0.002	0.0602	0.0853	0.0208	0.0246	0.0026	7e-04	0.0259	0.0097	0.1324	0.039	0.1185	0.0665	0.0022
1	rs75172050	150969592	NA	NA	NA	NA	4.69536632341609	1.25693127145936	0.0107	0.005	0.0773	0.0194	0.0307	0.027	0.0156	0.0282	0.0019	0.0428	0.0384	0.1087	0.002	0.0602	0.0853	0.0208	0.0246	0.0026	7e-04	0.0259	0.0097	0.1324	0.039	0.1184	0.0666	0.0022
1	rs59942146	150974311	NA	NA	NA	NA	4.59369322192836	1.48598410404779	0.0105	0.005	0.0771	0.0195	0.0315	0.0271	0.0155	0.0283	0.0018	0.0425	0.0384	0.1083	0.002	0.0603	0.0848	0.021	0.0247	0.0025	9e-04	0.026	0.0098	0.1319	0.0389	0.1183	0.0674	0.002
1	rs41310885	150974971	NA	NA	NA	NA	4.53072855705423	1.2097001421633	0.0105	0.005	0.077	0.0193	0.0317	0.027	0.0154	0.0283	0.0018	0.0426	0.0384	0.1082	0.002	0.0607	0.0847	0.021	0.0247	0.0025	9e-04	0.026	0.0098	0.1318	0.0389	0.1182	0.0674	0.002
1	rs771205	150975108	NA	NA	NA	NA	4.52861468104716	1.15440425227134	0.0105	0.005	0.077	0.0194	0.0317	0.027	0.0154	0.0283	0.0018	0.0426	0.0384	0.1081	0.002	0.0607	0.0847	0.021	0.0247	0.0025	9e-04	0.026	0.0098	0.1318	0.0389	0.1182	0.0674	0.002
1	rs78426848	150984035	NA	NA	NA	NA	5.35210985988129	1.39499612911632	0.01	0.0055	0.0775	0.02	0.0339	0.0274	0.0153	0.0273	0.0023	0.0377	0.0388	0.1082	0.0028	0.0597	0.0791	0.0226	0.0259	0.0029	0.0013	0.0276	0.0102	0.1298	0.0397	0.1193	0.0688	0.0024
1	rs3738480	150990825	NA	NA	NA	NA	5.5744132161326	1.32481809530676	0.0099	0.0055	0.0776	0.0201	0.0342	0.0274	0.0152	0.0272	0.0023	0.0371	0.0389	0.1082	0.0029	0.0596	0.0784	0.0228	0.0261	0.003	0.0013	0.0278	0.0103	0.1294	0.0399	0.1195	0.069	0.0025
1	rs3738478	150997940	NA	NA	NA	NA	5.82179241337172	1.58306748382754	0.0097	0.0055	0.0774	0.0199	0.0346	0.0277	0.0154	0.0272	0.0024	0.0363	0.0389	0.108	0.0031	0.0593	0.0778	0.023	0.026	0.003	0.0014	0.028	0.0101	0.1293	0.0402	0.1196	0.0696	0.0025
1	rs6673178	150999079	NA	NA	NA	NA	5.73399366315307	1.47141191806645	0.0098	0.0055	0.0771	0.0198	0.035	0.0276	0.0161	0.0279	0.0024	0.0355	0.0383	0.1082	0.0032	0.059	0.0776	0.0236	0.0262	0.003	0.0015	0.0282	0.0101	0.1283	0.0403	0.1196	0.0698	0.0026
1	rs11204762	150999737	NA	NA	NA	NA	5.54525404339582	1.31287307012028	0.0095	0.0056	0.077	0.0205	0.0353	0.0276	0.0161	0.0286	0.0025	0.0352	0.0383	0.1065	0.0034	0.0587	0.0777	0.0239	0.0254	0.0031	0.0017	0.0283	0.0104	0.1278	0.041	0.1202	0.0696	0.0026
1	rs55717234	150999863	NA	NA	NA	NA	5.55442725581312	1.08867745710485	0.0095	0.0056	0.0767	0.0206	0.0355	0.0277	0.0162	0.0284	0.0025	0.0354	0.038	0.1063	0.0035	0.0587	0.0777	0.0239	0.0253	0.0031	0.0017	0.0283	0.0107	0.1278	0.0412	0.12	0.0695	0.0026
1	Affx-5309876	151006539	NA	NA	NA	NA	5.35915339913216	0.832197332843517	0.008	0.0049	0.0723	0.0211	0.0371	0.0285	0.0168	0.028	0.0021	0.0354	0.0388	0.1018	0.004	0.0575	0.0772	0.0231	0.026	0.0042	0.0017	0.029	0.0113	0.129	0.0398	0.1256	0.0705	0.0021
1	rs138602074	151006691	NA	NA	NA	NA	5.25124522494089	0.693735953831214	0.008	0.0049	0.0723	0.0211	0.0371	0.0285	0.0168	0.028	0.0021	0.0354	0.0388	0.1018	0.004	0.0574	0.0772	0.0231	0.026	0.0042	0.0017	0.029	0.0113	0.129	0.0398	0.1256	0.0705	0.0021
1	rs72706550	151008354	NA	NA	NA	NA	4.92822883011742	0.698186603456989	0.008	0.0049	0.0723	0.0209	0.0371	0.0284	0.0167	0.0279	0.002	0.0355	0.0388	0.1023	0.0039	0.0573	0.0777	0.0231	0.0259	0.0042	0.0017	0.0291	0.0113	0.1292	0.0398	0.1251	0.0704	0.0021
1	rs41266605	151009208	NA	NA	NA	NA	4.72040744078938	0.741382562863533	0.008	0.0048	0.0723	0.0208	0.0372	0.0281	0.0167	0.0279	0.002	0.0355	0.0389	0.1028	0.0038	0.0573	0.0782	0.023	0.0259	0.0042	0.0017	0.0292	0.0113	0.1295	0.0397	0.1244	0.0704	0.0021
1	rs61751619	151011325	NA	NA	NA	NA	4.27565773281711	0.539935502754206	0.0081	0.0046	0.0722	0.0202	0.0374	0.0275	0.0165	0.0279	0.0018	0.0357	0.039	0.1039	0.0035	0.0573	0.0796	0.0229	0.0256	0.004	0.0017	0.0294	0.0115	0.1302	0.0396	0.1225	0.0704	0.0021
1	rs2091219	151012060	NA	NA	NA	NA	4.24249711440222	0.504056229451706	0.0081	0.0047	0.0722	0.02	0.0375	0.0273	0.0164	0.0279	0.0018	0.0358	0.0391	0.1041	0.0035	0.0573	0.08	0.0229	0.0256	0.004	0.0016	0.0294	0.0116	0.1306	0.0396	0.1222	0.0705	0.0021
1	rs61751620	151015564	NA	NA	NA	NA	4.09513152936136	0.559864244915012	0.0081	0.0046	0.0723	0.0199	0.0375	0.0272	0.0165	0.0279	0.0016	0.0359	0.0391	0.1044	0.0033	0.0571	0.0802	0.0228	0.0255	0.0039	0.0016	0.0294	0.0116	0.1307	0.0396	0.1221	0.0706	0.0021
1	rs12068365	151015868	NA	NA	NA	NA	4.09142351444055	0.560992252520925	0.0081	0.0046	0.0723	0.0199	0.0375	0.0272	0.0165	0.0279	0.0016	0.0359	0.0391	0.1044	0.0033	0.0571	0.0802	0.0228	0.0255	0.0039	0.0016	0.0294	0.0116	0.1307	0.0396	0.1221	0.0706	0.0021
1	rs77503411	151026635	NA	NA	NA	NA	3.95416632365693	0.5619797142205	0.0082	0.0045	0.0724	0.0199	0.0377	0.0269	0.0165	0.028	0.0014	0.036	0.0392	0.1049	0.0032	0.0568	0.0805	0.0227	0.0254	0.0038	0.0016	0.0295	0.0117	0.1307	0.0394	0.1218	0.0707	0.0021
1	rs41266624	151032697	NA	NA	NA	NA	3.85203772793433	0.56085122121596	0.0083	0.0044	0.0725	0.0198	0.0378	0.0268	0.0166	0.028	0.0013	0.0361	0.0393	0.1053	0.003	0.0566	0.0807	0.0225	0.0254	0.0037	0.0015	0.0295	0.0118	0.1308	0.0393	0.1216	0.0707	0.0021
1	rs6694357	151035628	NA	NA	NA	NA	3.78515563806374	0.595372209654372	0.0083	0.0044	0.0725	0.0198	0.0378	0.0267	0.0166	0.028	0.0013	0.0362	0.0393	0.1055	0.0029	0.0565	0.0808	0.0224	0.0253	0.0037	0.0015	0.0295	0.0119	0.1309	0.0393	0.1214	0.0707	0.0021
1	rs15740	151040435	NA	NA	NA	NA	3.76109588000594	0.547212681962653	0.0083	0.0044	0.0726	0.0198	0.0379	0.0266	0.0166	0.028	0.0012	0.0362	0.0394	0.1055	0.0029	0.0564	0.0808	0.0224	0.0253	0.0037	0.0015	0.0295	0.0119	0.131	0.0393	0.1214	0.0707	0.0021
1	rs76902030	151041431	NA	NA	NA	NA	3.77547302441861	0.569186835064225	0.0083	0.0043	0.0726	0.0198	0.0379	0.0266	0.0166	0.028	0.0012	0.0363	0.0394	0.1055	0.0029	0.0565	0.0808	0.0224	0.0254	0.0036	0.0015	0.0295	0.0119	0.1311	0.0393	0.1214	0.0707	0.0021
1	rs6688113	151060527	NA	NA	NA	NA	3.80292432915986	0.618368732683002	0.0083	0.0043	0.0727	0.0197	0.038	0.0266	0.0166	0.028	0.0011	0.0361	0.0394	0.1058	0.0029	0.0564	0.0809	0.0223	0.0254	0.0036	0.0015	0.0295	0.0119	0.1313	0.0393	0.1213	0.0706	0.0021
1	rs12090604	151061509	NA	NA	NA	NA	3.80400193476205	0.652365422053963	0.0083	0.0043	0.0727	0.0197	0.038	0.0266	0.0166	0.028	0.0011	0.0361	0.0394	0.1058	0.0029	0.0564	0.0809	0.0223	0.0254	0.0036	0.0015	0.0295	0.0119	0.1313	0.0393	0.1213	0.0706	0.0021
1	rs75694492	151062383	NA	NA	NA	NA	3.80575321793709	0.654851644018312	0.0083	0.0043	0.0727	0.0197	0.038	0.0266	0.0166	0.028	0.0011	0.0361	0.0394	0.1058	0.0029	0.0564	0.0809	0.0223	0.0254	0.0036	0.0015	0.0295	0.0119	0.1313	0.0393	0.1213	0.0706	0.0021
1	rs11204774	151062957	NA	NA	NA	NA	3.80117339418696	0.650465667323695	0.0083	0.0043	0.0727	0.0197	0.038	0.0266	0.0166	0.0279	0.0011	0.036	0.0394	0.1058	0.0029	0.0564	0.0809	0.0223	0.0254	0.0036	0.0015	0.0295	0.0119	0.1313	0.0393	0.1216	0.0705	0.0021
1	rs4970941	151068546	NA	NA	NA	NA	3.78730823208944	0.649297224047497	0.0083	0.0043	0.0727	0.0197	0.038	0.0266	0.0166	0.0279	0.0011	0.036	0.0394	0.1059	0.0029	0.0564	0.0809	0.0223	0.0254	0.0037	0.0015	0.0295	0.012	0.1313	0.0393	0.1216	0.0705	0.0021
1	rs114222784	151084781	NA	NA	NA	NA	3.69557933962708	0.677767076489315	0.0083	0.0043	0.0731	0.0196	0.0381	0.0265	0.0166	0.0278	0.0011	0.0359	0.0394	0.1058	0.0029	0.0563	0.0808	0.0223	0.0253	0.0037	0.0015	0.0296	0.0121	0.1314	0.0393	0.1215	0.0704	0.0021
1	rs62621412	151089885	NA	NA	NA	NA	3.69571300300662	0.68500178247028	0.0083	0.0043	0.0732	0.0196	0.0381	0.0265	0.0166	0.0277	0.0012	0.0358	0.0394	0.1059	0.0029	0.0563	0.0808	0.0223	0.0253	0.0037	0.0015	0.0296	0.0121	0.1314	0.0393	0.1214	0.0703	0.0021
1	rs59454556	151089888	NA	NA	NA	NA	3.69571300300662	0.68500178247028	0.0083	0.0043	0.0732	0.0196	0.0381	0.0265	0.0166	0.0277	0.0012	0.0358	0.0394	0.1059	0.0029	0.0563	0.0808	0.0223	0.0253	0.0037	0.0015	0.0296	0.0121	0.1314	0.0393	0.1214	0.0703	0.0021
1	rs72708429	151097835	NA	NA	NA	NA	3.67074071908202	0.631249003370888	0.0084	0.0043	0.0731	0.0195	0.0382	0.0265	0.0166	0.0277	0.0012	0.0358	0.0394	0.1058	0.0029	0.0563	0.0809	0.0222	0.0254	0.0037	0.0016	0.0296	0.0122	0.1314	0.0393	0.1213	0.0703	0.0022
1	rs4971004	151104078	NA	NA	NA	NA	3.68889783756857	0.595086069698744	0.0085	0.0043	0.073	0.0193	0.0382	0.0265	0.0166	0.0276	0.0012	0.0357	0.0394	0.1058	0.003	0.0563	0.0809	0.0222	0.0254	0.0038	0.0016	0.0296	0.0122	0.1314	0.0393	0.1212	0.0703	0.0022
1	Affx-5312230	151104950	NA	NA	NA	NA	3.65487317566893	0.539237046603799	0.0085	0.0043	0.0726	0.0193	0.0383	0.0265	0.0166	0.0276	0.0013	0.0357	0.0394	0.1058	0.003	0.0563	0.081	0.0222	0.0254	0.0038	0.0016	0.0296	0.0122	0.1317	0.0393	0.1211	0.0703	0.0022
1	rs4971007	151108137	NA	NA	NA	NA	3.55027524384051	0.428187232058917	0.0086	0.0043	0.0725	0.0192	0.0383	0.0265	0.0166	0.0276	0.0013	0.0356	0.0394	0.1058	0.003	0.0563	0.0811	0.0222	0.0255	0.0038	0.0017	0.0296	0.0122	0.1317	0.0393	0.121	0.0701	0.0023
1	rs72708441	151110832	NA	NA	NA	NA	3.38060210823514	0.446714884562489	0.0086	0.0043	0.0725	0.0189	0.0385	0.0265	0.0165	0.0275	0.0013	0.0355	0.0394	0.1058	0.0031	0.0563	0.0813	0.0222	0.0255	0.0039	0.0018	0.0292	0.0122	0.1321	0.0392	0.1208	0.0701	0.0023
1	rs75185260	151112483	NA	NA	NA	NA	3.2923668855576	0.416127518445292	0.0086	0.0043	0.0725	0.0188	0.0386	0.0265	0.0165	0.0275	0.0013	0.0355	0.0394	0.1057	0.0032	0.0563	0.0813	0.0222	0.0255	0.0039	0.0019	0.029	0.0122	0.1322	0.0392	0.1207	0.0702	0.0023
1	rs74949844	151115017	NA	NA	NA	NA	3.13078002107686	0.393063826291004	0.0086	0.0043	0.0726	0.0187	0.0387	0.0265	0.0165	0.0274	0.0013	0.0355	0.0394	0.1058	0.0033	0.0563	0.0813	0.0221	0.0255	0.0039	0.002	0.0286	0.0122	0.1325	0.0391	0.1204	0.0702	0.0023
1	rs11807526	151115997	NA	NA	NA	NA	3.01804641018867	0.383966154547333	0.0086	0.0043	0.0726	0.0187	0.0389	0.0265	0.0165	0.0274	0.0013	0.0355	0.0394	0.1058	0.0034	0.0563	0.0813	0.0221	0.0255	0.004	0.002	0.0283	0.0122	0.1328	0.0391	0.1202	0.0703	0.0023
1	rs6674970	151116279	NA	NA	NA	NA	3.01956182917847	0.354161096644246	0.0086	0.0043	0.0726	0.0187	0.0389	0.0266	0.0165	0.0274	0.0013	0.0352	0.0394	0.1057	0.0035	0.0563	0.0815	0.0221	0.0255	0.004	0.0021	0.0283	0.0122	0.133	0.039	0.1202	0.0703	0.0023
1	rs6587557	151137144	NA	NA	NA	NA	2.32257970816107	0.318137967515248	0.0093	0.0047	0.0725	0.0181	0.0386	0.0267	0.0169	0.0278	0.0015	0.0348	0.0395	0.1057	0.0037	0.055	0.0847	0.0218	0.0249	0.0038	0.0023	0.0279	0.0124	0.1345	0.0384	0.1179	0.0693	0.0023
1	rs72708455	151142070	NA	NA	NA	NA	1.37792814131312	0.264205897450998	0.0098	0.0048	0.0727	0.0174	0.039	0.0265	0.0178	0.0286	0.0015	0.0343	0.0389	0.106	0.0039	0.0537	0.0882	0.0215	0.0246	0.0033	0.0025	0.0266	0.0129	0.139	0.0373	0.1151	0.0669	0.0023
1	rs7521416	151146276	NA	NA	NA	NA	1.20927592219346	0.157212607074504	0.0099	0.0048	0.0727	0.0173	0.0391	0.0265	0.0179	0.0288	0.0016	0.0341	0.0388	0.106	0.0039	0.0535	0.0889	0.0215	0.0245	0.0032	0.0025	0.0263	0.0129	0.1398	0.037	0.1145	0.0665	0.0022
1	rs75933044	151168869	NA	NA	NA	NA	1.03577347833485	0.036264948426198	0.0102	0.0048	0.0729	0.0173	0.0392	0.0263	0.0182	0.029	0.0015	0.0339	0.0387	0.1061	0.004	0.0531	0.0898	0.0214	0.0246	0.0031	0.0025	0.0259	0.013	0.1403	0.0367	0.114	0.0659	0.0023
1	rs12140371	151185952	NA	NA	NA	NA	1.12591631007077	0.075026717366591	0.0102	0.0048	0.0729	0.0173	0.0391	0.0263	0.0182	0.0291	0.0016	0.0339	0.0387	0.1062	0.0041	0.0531	0.0899	0.0214	0.0246	0.0031	0.0026	0.0259	0.0131	0.1404	0.0367	0.1139	0.0659	0.0024
1	rs6673772	151186087	NA	NA	NA	NA	1.12708678081852	0.0764802456905709	0.0102	0.0048	0.0729	0.0173	0.0391	0.0263	0.0182	0.0291	0.0016	0.0339	0.0387	0.1062	0.0041	0.0531	0.0899	0.0214	0.0246	0.0031	0.0026	0.0259	0.0131	0.1404	0.0367	0.1139	0.0659	0.0024
1	rs16833079	151186123	NA	NA	NA	NA	1.12537625514132	0.07655322193468	0.0102	0.0048	0.0729	0.0173	0.0391	0.0263	0.0182	0.0291	0.0016	0.0339	0.0387	0.1062	0.0041	0.0531	0.0899	0.0214	0.0246	0.0031	0.0026	0.0259	0.0131	0.1404	0.0367	0.1139	0.0659	0.0024
1	rs35463346	151188980	NA	NA	NA	NA	1.12546625717448	0.0791992646146135	0.0102	0.0048	0.0729	0.0173	0.0391	0.0263	0.0182	0.0291	0.0016	0.0338	0.0387	0.1062	0.0041	0.0531	0.0899	0.0214	0.0246	0.0031	0.0026	0.0259	0.0131	0.1404	0.0367	0.1139	0.0659	0.0024
1	rs2298263	151204632	NA	NA	NA	NA	1.15823331373872	0.0885899300173812	0.0102	0.0048	0.0729	0.0172	0.039	0.0263	0.0182	0.0291	0.0016	0.0337	0.0387	0.1062	0.0041	0.0531	0.0899	0.0214	0.0246	0.0031	0.0026	0.0259	0.0131	0.1406	0.0367	0.114	0.0659	0.0024
1	rs79585366	151206557	NA	NA	NA	NA	1.15441263218486	0.081507047839244	0.0102	0.0048	0.0729	0.0172	0.039	0.0263	0.0182	0.0291	0.0016	0.0337	0.0387	0.1062	0.0041	0.0531	0.0899	0.0214	0.0246	0.0031	0.0026	0.0259	0.0131	0.1406	0.0367	0.1141	0.0659	0.0024
1	rs61729862	151215011	NA	NA	NA	NA	1.1493261137803	0.0746651251279482	0.0102	0.0048	0.0729	0.0172	0.039	0.0263	0.0182	0.029	0.0016	0.0336	0.0387	0.1062	0.0041	0.0531	0.0899	0.0214	0.0246	0.0031	0.0026	0.0259	0.0131	0.1406	0.0367	0.1141	0.0659	0.0024
1	rs7531602	151217329	NA	NA	NA	NA	1.14751164248782	0.0748096758917711	0.0102	0.0048	0.0729	0.0172	0.039	0.0263	0.0182	0.029	0.0016	0.0336	0.0387	0.1062	0.0041	0.0531	0.0899	0.0214	0.0246	0.0031	0.0026	0.0259	0.0131	0.1406	0.0367	0.1142	0.0659	0.0024
1	rs6587559	151217738	NA	NA	NA	NA	1.14723956914653	0.0748096758917711	0.0102	0.0048	0.0729	0.0172	0.039	0.0263	0.0182	0.029	0.0016	0.0336	0.0387	0.1062	0.0041	0.0531	0.0899	0.0214	0.0246	0.0031	0.0026	0.0259	0.0131	0.1406	0.0367	0.1142	0.0659	0.0024
1	rs41304548	151221013	NA	NA	NA	NA	1.12222797959898	0.0684197657324233	0.0102	0.0048	0.0729	0.0172	0.0389	0.0263	0.0182	0.029	0.0015	0.0336	0.0387	0.1062	0.0041	0.0531	0.0899	0.0213	0.0245	0.0031	0.0026	0.0259	0.0131	0.1406	0.0366	0.1141	0.066	0.0024
1	rs6587562	151246241	NA	NA	NA	NA	0.990648221920338	0.0689781582488729	0.0098	0.0047	0.0727	0.0172	0.0385	0.026	0.0183	0.029	0.0015	0.0337	0.0393	0.1061	0.004	0.0534	0.0903	0.0215	0.0242	0.0031	0.0025	0.0257	0.0132	0.1408	0.0366	0.1139	0.0666	0.0024
1	rs3811406	151254041	NA	NA	NA	NA	0.961754633248017	0.0686987256224412	0.0097	0.0047	0.0723	0.0173	0.0384	0.0261	0.0184	0.029	0.0015	0.0337	0.0393	0.1061	0.004	0.0534	0.0908	0.0215	0.0241	0.003	0.0026	0.0255	0.0132	0.1413	0.0363	0.1139	0.0666	0.0024
1	rs2298265	151259043	NA	NA	NA	NA	0.956355260905731	0.0662739246303819	0.0097	0.0047	0.0723	0.0173	0.0383	0.026	0.0184	0.029	0.0015	0.0337	0.0393	0.1061	0.0039	0.0534	0.0909	0.0215	0.0241	0.003	0.0026	0.0255	0.0132	0.1413	0.0363	0.114	0.0667	0.0024
1	rs3748545	151259543	NA	NA	NA	NA	0.961754633248017	0.0649729111615026	0.0097	0.0047	0.0723	0.0173	0.0384	0.026	0.0184	0.029	0.0015	0.0338	0.0393	0.1061	0.0039	0.0534	0.0909	0.0212	0.0241	0.003	0.0026	0.0255	0.0132	0.1413	0.0363	0.114	0.0667	0.0024
1	rs79211966	151285182	NA	NA	NA	NA	0.95231397500616	0.0628735477065409	0.0097	0.0047	0.0723	0.0173	0.0383	0.026	0.0184	0.029	0.0015	0.0338	0.0393	0.1061	0.0039	0.0535	0.0909	0.0212	0.0241	0.003	0.0026	0.0255	0.0132	0.1412	0.0363	0.1139	0.0667	0.0025
1	rs1056847	151288172	NA	NA	NA	NA	0.953660284271499	0.0647003949659433	0.0097	0.0047	0.0723	0.0173	0.0383	0.026	0.0184	0.029	0.0015	0.0338	0.0393	0.1061	0.0039	0.0535	0.0909	0.0212	0.0241	0.003	0.0026	0.0255	0.0132	0.1412	0.0363	0.1139	0.0667	0.0025
1	rs78278355	151297436	NA	NA	NA	NA	0.851849762931891	0.0598122729134044	0.0095	0.0047	0.0728	0.0173	0.0384	0.026	0.0184	0.029	0.0014	0.0339	0.0394	0.1062	0.0039	0.0533	0.0914	0.0212	0.024	0.0029	0.0025	0.0253	0.0132	0.1413	0.0362	0.1138	0.0665	0.0024
1	rs2769272	151329138	NA	NA	NA	NA	0.679821922025684	0.0379187350825751	0.0093	0.0045	0.0736	0.0172	0.0386	0.0259	0.0185	0.029	0.0014	0.034	0.0395	0.1063	0.0039	0.0528	0.0926	0.0211	0.0238	0.0028	0.0026	0.025	0.0131	0.1413	0.0359	0.1138	0.0659	0.0024
1	rs2769267	151333167	NA	NA	NA	NA	0.673072454109973	0.0363706320443255	0.0092	0.0045	0.0737	0.0172	0.0386	0.0259	0.0185	0.029	0.0014	0.034	0.0395	0.1062	0.0039	0.0527	0.0927	0.0211	0.0238	0.0028	0.0026	0.025	0.0131	0.1413	0.0359	0.1138	0.0659	0.0024
1	rs72710112	151337703	NA	NA	NA	NA	0.624649318065701	0.030523966350704	0.0093	0.0045	0.0736	0.0171	0.0388	0.0258	0.0185	0.0291	0.0014	0.034	0.0395	0.1062	0.0039	0.0527	0.0928	0.0211	0.0237	0.0028	0.0026	0.0248	0.0131	0.1413	0.0358	0.1138	0.0657	0.0024
1	rs12117015	151339944	NA	NA	NA	NA	0.192057749076563	0.0158496618750186	0.0099	0.0046	0.0738	0.0161	0.0413	0.0245	0.0179	0.0303	0.0017	0.0352	0.0413	0.1051	0.0039	0.0528	0.0947	0.0204	0.0222	0.0028	0.0026	0.023	0.0137	0.1414	0.0356	0.1139	0.0633	0.0027
1	rs1752383	151340121	NA	NA	NA	NA	0.161868537703366	0.00859315483207594	0.0099	0.0046	0.0739	0.0159	0.0415	0.0243	0.0177	0.0304	0.0018	0.0353	0.0414	0.1058	0.0039	0.0526	0.095	0.0202	0.022	0.0028	0.0025	0.0228	0.0137	0.1418	0.0354	0.1141	0.0629	0.0027
1	rs72710113	151340830	NA	NA	NA	NA	0.114171911357444	0.00235891856504344	0.0099	0.0044	0.074	0.0151	0.0418	0.0233	0.0169	0.0306	0.0019	0.0355	0.0416	0.107	0.0037	0.0517	0.0971	0.0198	0.0211	0.0028	0.0024	0.0223	0.0134	0.1434	0.0348	0.1149	0.0626	0.0027
1	rs41284998	151341570	NA	NA	NA	NA	0.0936321022164462	0.00239824158174688	0.0099	0.0043	0.0741	0.0145	0.0424	0.0225	0.0161	0.0308	0.0019	0.0356	0.0418	0.108	0.0036	0.0511	0.0989	0.0194	0.0203	0.0027	0.0022	0.0219	0.0131	0.1448	0.0341	0.1156	0.0623	0.0026
1	rs41285000	151342263	NA	NA	NA	NA	0.0934345134435533	0.00371271820601335	0.0099	0.0042	0.0741	0.0143	0.0424	0.0224	0.016	0.0308	0.0019	0.0357	0.0418	0.1083	0.0036	0.0508	0.0992	0.0193	0.0201	0.0027	0.0022	0.0218	0.0131	0.1453	0.0339	0.1157	0.0622	0.0026
1	rs61818027	151343545	NA	NA	NA	NA	0.0867311663933131	0.00142127271852618	0.01	0.0042	0.0741	0.0141	0.0425	0.022	0.0157	0.0309	0.002	0.0357	0.0419	0.1087	0.0036	0.0505	0.1	0.0192	0.0199	0.0027	0.0021	0.0217	0.013	0.1459	0.0337	0.1159	0.0621	0.0027
1	rs116299544	151344373	NA	NA	NA	NA	0.0898746535590567	0.00224309770566993	0.01	0.0042	0.0741	0.014	0.0426	0.0219	0.0156	0.0309	0.002	0.0358	0.0419	0.1088	0.0035	0.0503	0.1002	0.0191	0.0197	0.0027	0.0021	0.0217	0.0129	0.1463	0.0337	0.1161	0.0621	0.0027
1	rs2769264	151344741	NA	NA	NA	NA	0.0895859444481716	0.000898521168015268	0.01	0.0042	0.0741	0.0139	0.0427	0.0218	0.0155	0.0309	0.002	0.0358	0.0419	0.1088	0.0035	0.0502	0.1003	0.0191	0.0197	0.0027	0.0021	0.0217	0.0129	0.1464	0.0337	0.1161	0.0621	0.0027
1	rs17564336	151349174	NA	NA	NA	NA	0.0800284878519312	0.00122295587680756	0.0101	0.0042	0.0746	0.0134	0.0431	0.0211	0.0152	0.0315	0.002	0.0358	0.042	0.1093	0.0034	0.0491	0.1006	0.0187	0.0193	0.0026	0.002	0.0214	0.0129	0.1475	0.0339	0.1165	0.0619	0.0026
1	rs61818035	151361151	NA	NA	NA	NA	0.092083208752021	0.0100622832198251	0.0106	0.0042	0.0757	0.0124	0.0444	0.0191	0.0142	0.0325	0.002	0.0365	0.0421	0.1122	0.0033	0.048	0.1006	0.0178	0.0184	0.0026	0.0019	0.0208	0.0129	0.1489	0.0338	0.1152	0.0623	0.0025
1	rs2296840	151372047	NA	NA	NA	NA	0.100869366204832	0.00931278839725393	0.011	0.0042	0.076	0.012	0.0447	0.0186	0.0136	0.0326	0.0023	0.0373	0.0421	0.1129	0.0033	0.0473	0.1011	0.0175	0.0179	0.0027	0.0019	0.0205	0.0127	0.1492	0.0337	0.1151	0.062	0.0027
1	rs7172	151372138	NA	NA	NA	NA	0.100739932335396	0.00888272903441235	0.011	0.0042	0.076	0.012	0.0447	0.0186	0.0136	0.0326	0.0023	0.0373	0.0421	0.1129	0.0033	0.0473	0.1011	0.0175	0.0179	0.0027	0.0019	0.0205	0.0127	0.1492	0.0337	0.1151	0.062	0.0027
1	rs4603	151374025	NA	NA	NA	NA	0.100481376035492	0.00909644682992234	0.011	0.0042	0.076	0.012	0.0447	0.0186	0.0136	0.0326	0.0023	0.0373	0.0421	0.113	0.0033	0.0473	0.1011	0.0175	0.0178	0.0028	0.0019	0.0205	0.0127	0.1492	0.0337	0.1151	0.062	0.0027
1	rs72710142	151397277	NA	NA	NA	NA	0.0973350473729233	0.00586394587704045	0.0111	0.0042	0.076	0.0119	0.0448	0.0186	0.0136	0.0326	0.0023	0.0374	0.0421	0.1132	0.0033	0.047	0.1011	0.0175	0.0178	0.0028	0.0019	0.0204	0.0126	0.1493	0.0337	0.1151	0.0619	0.0027
1	rs61819471	151411444	NA	NA	NA	NA	0.0877473824099218	0.00384779053540982	0.0111	0.0042	0.0759	0.0119	0.045	0.0184	0.0136	0.0326	0.0024	0.0375	0.0422	0.1131	0.0034	0.0468	0.1012	0.0175	0.0176	0.0029	0.0019	0.0202	0.0126	0.1495	0.0338	0.1152	0.0617	0.0027
1	rs4291502	151413180	NA	NA	NA	NA	0.0876051330220333	0.00359667183243641	0.0111	0.0042	0.0759	0.0119	0.045	0.0184	0.0136	0.0326	0.0024	0.0375	0.0422	0.1131	0.0034	0.0468	0.1012	0.0175	0.0176	0.0029	0.0019	0.0202	0.0126	0.1495	0.0338	0.1152	0.0617	0.0027
1	rs115951766	151413613	NA	NA	NA	NA	0.0876051330220333	0.00359667183243641	0.0111	0.0042	0.0759	0.0119	0.045	0.0184	0.0136	0.0326	0.0024	0.0375	0.0422	0.1131	0.0034	0.0468	0.1012	0.0175	0.0176	0.0029	0.0019	0.0202	0.0126	0.1495	0.0338	0.1152	0.0617	0.0027
1	rs111835506	151429708	NA	NA	NA	NA	0.0871556435679313	0.00372945938531935	0.0112	0.0042	0.0759	0.0119	0.045	0.0184	0.0136	0.0326	0.0024	0.0375	0.0422	0.1131	0.0034	0.0468	0.1012	0.0175	0.0176	0.0029	0.0019	0.0202	0.0126	0.1495	0.0338	0.1152	0.0617	0.0027
1	rs4971049	151442251	NA	NA	NA	NA	0.0883416669260702	0.00580004494164779	0.0112	0.0042	0.0759	0.0119	0.045	0.0183	0.0135	0.0326	0.0024	0.0375	0.0422	0.1131	0.0034	0.0468	0.1011	0.0175	0.0175	0.0029	0.0019	0.0202	0.0127	0.1497	0.0337	0.1152	0.0615	0.0027
1	rs11204828	151458193	NA	NA	NA	NA	0.151151420832788	0.0164605891039461	0.0115	0.0037	0.0769	0.0119	0.0453	0.0142	0.0131	0.0331	0.0024	0.0374	0.042	0.1144	0.0033	0.0468	0.1021	0.0171	0.0155	0.0031	0.0019	0.0192	0.0121	0.1542	0.0332	0.1182	0.0594	0.0029
1	rs34023167	151458225	NA	NA	NA	NA	0.151615605071753	0.0166424460716305	0.0115	0.0037	0.0769	0.0119	0.0453	0.0142	0.0131	0.0331	0.0024	0.0374	0.042	0.1144	0.0033	0.0468	0.1021	0.0171	0.0155	0.0031	0.0019	0.0192	0.0121	0.1542	0.0332	0.1182	0.0594	0.0029
1	rs12742185	151468289	0.69	1.27319915016337	0.86	0.702596200902853	0.208990979540589	0.0351116939589534	0.0118	0.0037	0.0781	0.0116	0.0453	0.0139	0.0117	0.0325	0.0024	0.0373	0.0414	0.1155	0.0032	0.0456	0.104	0.0166	0.0147	0.0029	0.0018	0.0185	0.012	0.1565	0.0331	0.1191	0.0588	0.0029
1	rs2211435	151471971	0.69	1.27319915016337	0.86	0.702596200902853	0.202614527276192	0.0330080728018168	0.0118	0.0037	0.0782	0.0115	0.0453	0.0139	0.0115	0.0324	0.0024	0.0373	0.0414	0.1156	0.0032	0.0456	0.1042	0.0166	0.0147	0.0029	0.0018	0.0184	0.012	0.1567	0.0332	0.1192	0.0588	0.0029
1	rs72710172	151474082	0.69	1.27319915016337	0.86	0.702596200902853	0.205056827402732	0.0342836759910563	0.0118	0.0037	0.0783	0.0115	0.0453	0.0139	0.0115	0.0324	0.0024	0.0373	0.0414	0.1157	0.0032	0.0455	0.1043	0.0166	0.0147	0.0029	0.0018	0.0184	0.012	0.1568	0.0332	0.1192	0.0588	0.0029
1	rs17623123	151476524	0.69	1.27319915016337	0.86	0.702596200902853	0.202104533922358	0.0338218990839475	0.0118	0.0037	0.0783	0.0115	0.0453	0.0139	0.0115	0.0324	0.0024	0.0372	0.0413	0.1158	0.0032	0.0455	0.1043	0.0166	0.0147	0.0029	0.0018	0.0184	0.012	0.1568	0.0331	0.1192	0.0587	0.0029
1	rs11204838	151493814	0.69	1.27319915016337	0.86	0.702596200902853	0.209110855545617	0.0341294310901948	0.0119	0.0037	0.0785	0.0115	0.0447	0.0138	0.0115	0.0324	0.0024	0.0371	0.0412	0.1159	0.0032	0.0456	0.1047	0.0166	0.0146	0.0028	0.0018	0.0182	0.0119	0.1571	0.0331	0.1192	0.0587	0.0029
1	rs12038198	151497202	0.69	1.27319915016337	0.86	0.702596200902853	0.212039787419112	0.0342322255786851	0.0119	0.0037	0.0785	0.0115	0.0447	0.0138	0.0115	0.0324	0.0024	0.0371	0.0412	0.116	0.0032	0.0456	0.1047	0.0166	0.0146	0.0028	0.0018	0.0182	0.0119	0.1571	0.0331	0.1192	0.0587	0.0029
1	rs12044926	151501841	0.69	1.27319915016337	0.87	0.641494868499257	0.236210731500399	0.034644820351873	0.0122	0.0035	0.0786	0.0114	0.0452	0.0136	0.0118	0.0328	0.0023	0.0371	0.0406	0.1152	0.0034	0.0456	0.1061	0.0162	0.015	0.0026	0.0017	0.0174	0.0118	0.1583	0.0329	0.1193	0.0577	0.0029
1	rs34834099	151502427	0.69	1.27319915016337	0.87	0.641494868499257	0.238484089094074	0.0345414593067033	0.0123	0.0035	0.0786	0.0114	0.0452	0.0135	0.0118	0.0328	0.0023	0.0371	0.0405	0.1151	0.0034	0.0456	0.1063	0.0162	0.0151	0.0026	0.0017	0.0174	0.0117	0.1584	0.0328	0.1194	0.0576	0.0029
1	rs41272467	151506526	NA	NA	NA	NA	0.266380470702752	0.0391126345579605	0.0125	0.0035	0.0784	0.0115	0.0451	0.0135	0.0119	0.0329	0.0024	0.037	0.0401	0.1148	0.0035	0.0454	0.107	0.016	0.0151	0.0025	0.0017	0.0172	0.0116	0.1595	0.0325	0.1197	0.0569	0.0029
1	rs1418823	151510026	NA	NA	NA	NA	0.29765152422617	0.0388398252600058	0.0126	0.0035	0.0783	0.0116	0.0451	0.0134	0.0119	0.033	0.0024	0.037	0.0398	0.1144	0.0035	0.0452	0.1079	0.0159	0.0152	0.0025	0.0018	0.0171	0.0115	0.1605	0.0319	0.12	0.0564	0.0029
1	rs3828055	151512426	NA	NA	NA	NA	0.30571024180909	0.0531959351761616	0.0127	0.0035	0.0782	0.0116	0.0451	0.0134	0.0119	0.033	0.0024	0.0371	0.0397	0.1146	0.0036	0.0452	0.1081	0.0158	0.0152	0.0025	0.0018	0.0171	0.0115	0.1606	0.0319	0.12	0.0562	0.0029
1	rs3828054	151512895	NA	NA	NA	NA	0.301398054095126	0.0536349935677788	0.0127	0.0035	0.0782	0.0116	0.045	0.0134	0.0119	0.033	0.0024	0.0371	0.0397	0.1146	0.0036	0.0451	0.1081	0.0158	0.0152	0.0025	0.0018	0.0171	0.0115	0.1605	0.0319	0.12	0.0563	0.0029
1	rs3790507	151513247	NA	NA	NA	NA	0.299254133387166	0.0564303715929338	0.0127	0.0035	0.0783	0.0117	0.0452	0.0133	0.0119	0.033	0.0024	0.037	0.0397	0.1145	0.0036	0.0451	0.108	0.0159	0.0152	0.0025	0.0018	0.0171	0.0115	0.1604	0.032	0.12	0.0563	0.0029
1	rs12121608	151515188	NA	NA	NA	NA	0.2833869152152	0.0450967811091947	0.0127	0.0035	0.0786	0.0116	0.0451	0.0132	0.0121	0.0328	0.0024	0.037	0.0397	0.1144	0.0036	0.045	0.1081	0.0158	0.0152	0.0025	0.0018	0.0172	0.0115	0.1605	0.032	0.12	0.0564	0.0029
1	rs76989031	151515433	NA	NA	NA	NA	0.283764969230439	0.0462093511636146	0.0127	0.0035	0.0786	0.0116	0.0451	0.0132	0.0121	0.0328	0.0024	0.037	0.0397	0.1144	0.0036	0.045	0.1081	0.0158	0.0152	0.0025	0.0018	0.0172	0.0115	0.1605	0.0319	0.12	0.0564	0.0029
1	rs77467763	151537788	NA	NA	NA	NA	0.411932334677105	0.0594177684161	0.0126	0.0036	0.0786	0.0118	0.046	0.0127	0.0122	0.0329	0.0024	0.0372	0.0385	0.1141	0.0036	0.0447	0.1088	0.0161	0.0157	0.0022	0.0016	0.0167	0.0111	0.1611	0.0313	0.1198	0.0574	0.0026
1	rs11204849	151538412	NA	NA	NA	NA	0.443120097103458	0.102054029174501	0.0126	0.0037	0.0789	0.0119	0.0476	0.0124	0.0124	0.0327	0.0024	0.0373	0.0386	0.1136	0.0036	0.0443	0.1092	0.0161	0.016	0.0022	0.0015	0.0165	0.0109	0.1616	0.0313	0.1181	0.0578	0.0025
1	rs6701819	151541162	NA	NA	NA	NA	0.770739981077493	0.103531782746475	0.0117	0.0035	0.078	0.0128	0.0505	0.0123	0.0142	0.0323	0.0016	0.0345	0.0386	0.1139	0.0031	0.0423	0.1104	0.0157	0.0178	0.0013	0.0012	0.0156	0.0102	0.1652	0.0288	0.1193	0.0582	0.0018
1	rs41310883	151542176	NA	NA	NA	NA	0.848080317632174	0.0874315386263172	0.0116	0.0035	0.0779	0.013	0.0508	0.0122	0.0144	0.0322	0.0015	0.0343	0.0385	0.1139	0.0031	0.042	0.1105	0.0157	0.018	0.0013	0.0012	0.0155	0.0101	0.1657	0.0286	0.1195	0.0583	0.0017
1	rs80320753	151553675	NA	NA	NA	NA	0.804110695877793	0.175153848982638	0.0116	0.0035	0.0779	0.013	0.051	0.0122	0.0145	0.0322	0.0015	0.0343	0.0385	0.1139	0.0031	0.0419	0.1104	0.0157	0.0181	0.0012	0.0012	0.0155	0.0101	0.1658	0.0286	0.1196	0.0584	0.0017
1	rs10494267	151553918	NA	NA	NA	NA	0.805285830028959	0.229297815507276	0.0116	0.0035	0.0778	0.0131	0.051	0.0122	0.0145	0.0322	0.0015	0.0343	0.0385	0.1139	0.0031	0.0419	0.1106	0.0158	0.0181	0.0012	0.0012	0.0155	0.0101	0.1657	0.0286	0.1196	0.0583	0.0017
1	rs74532357	151564717	NA	NA	NA	NA	0.788047271963266	0.237212873459777	0.0115	0.0035	0.0782	0.013	0.0509	0.0122	0.0146	0.0323	0.0016	0.0343	0.0385	0.1145	0.0031	0.0418	0.1103	0.0157	0.0179	0.0013	0.0012	0.0153	0.01	0.1656	0.0281	0.1201	0.0582	0.0018
1	rs1970568	151575756	NA	NA	NA	NA	0.776439079686315	0.175753492053832	0.0115	0.0034	0.0786	0.013	0.0507	0.0122	0.0147	0.0323	0.0016	0.0342	0.0385	0.1152	0.0031	0.0417	0.11	0.0157	0.0178	0.0013	0.0011	0.0152	0.0099	0.1655	0.0277	0.1206	0.0583	0.0018
1	rs1196360	151579662	NA	NA	NA	NA	0.765059191372412	0.199262679447104	0.0115	0.0034	0.0787	0.013	0.0505	0.0122	0.0147	0.0323	0.0016	0.0342	0.0384	0.1152	0.0031	0.0417	0.11	0.0156	0.0178	0.0013	0.0011	0.0152	0.0099	0.1655	0.0278	0.1207	0.0584	0.0019
1	rs77519409	151581008	NA	NA	NA	NA	0.767897294495523	0.189738499501101	0.0114	0.0034	0.0787	0.013	0.0505	0.0122	0.0147	0.0323	0.0016	0.0342	0.0384	0.1152	0.0031	0.0416	0.1099	0.0156	0.0178	0.0013	0.0011	0.0152	0.0099	0.1655	0.0278	0.1208	0.0584	0.0018
1	rs114502917	151585573	NA	NA	NA	NA	0.773587244884428	0.168604988694513	0.0113	0.0034	0.0789	0.0129	0.0505	0.0123	0.0148	0.0323	0.0015	0.0341	0.0386	0.1153	0.003	0.0413	0.1097	0.0156	0.018	0.0012	0.0011	0.0151	0.0098	0.1656	0.0277	0.1213	0.0584	0.0018
1	rs74660944	151585791	NA	NA	NA	NA	0.774049394225451	0.166343349520279	0.0113	0.0034	0.0789	0.0129	0.0505	0.0123	0.0148	0.0323	0.0015	0.0341	0.0386	0.1153	0.003	0.0413	0.1097	0.0156	0.018	0.0012	0.0011	0.0151	0.0098	0.1656	0.0277	0.1213	0.0584	0.0018
1	rs17641132	151586218	NA	NA	NA	NA	0.774742843556643	0.174255717762222	0.0113	0.0034	0.0789	0.0129	0.0505	0.0123	0.0148	0.0323	0.0015	0.0341	0.0386	0.1153	0.003	0.0413	0.1097	0.0156	0.018	0.0012	0.0011	0.0151	0.0098	0.1657	0.0277	0.1213	0.0584	0.0018
1	rs12754706	151590206	NA	NA	NA	NA	0.784711943627418	0.217805015442632	0.0113	0.0034	0.079	0.0129	0.0506	0.0123	0.0149	0.0322	0.0015	0.034	0.0387	0.1153	0.003	0.0412	0.1096	0.0156	0.018	0.0012	0.001	0.0151	0.0098	0.1658	0.0277	0.1215	0.0584	0.0018
1	rs73000034	151593459	NA	NA	NA	NA	0.784711943627418	0.230939624699102	0.0113	0.0034	0.079	0.0129	0.0506	0.0124	0.0149	0.0322	0.0015	0.034	0.0387	0.1153	0.003	0.0411	0.1096	0.0156	0.018	0.0012	0.001	0.0151	0.0098	0.1658	0.0277	0.1215	0.0584	0.0018
1	rs77919400	151600823	NA	NA	NA	NA	0.775822079754058	0.222985403147802	0.0113	0.0034	0.079	0.0129	0.0506	0.0124	0.0149	0.0322	0.0015	0.0341	0.0387	0.1153	0.003	0.0411	0.1096	0.0156	0.018	0.0012	0.001	0.0151	0.0098	0.1658	0.0277	0.1214	0.0584	0.0018
1	rs1196462	151627604	NA	NA	NA	NA	0.75002563528552	0.248235742009715	0.0113	0.0034	0.0791	0.0129	0.0507	0.0126	0.0149	0.0323	0.0015	0.0341	0.0388	0.1154	0.003	0.0409	0.1096	0.0157	0.0181	0.0012	0.001	0.0151	0.0098	0.1656	0.0277	0.1211	0.0583	0.0018
1	rs77326332	151629037	NA	NA	NA	NA	0.748582612760351	0.236881354710373	0.0113	0.0034	0.0791	0.0129	0.0507	0.0126	0.0149	0.0323	0.0015	0.0341	0.0388	0.1154	0.003	0.0409	0.1096	0.0157	0.0181	0.0012	0.001	0.0151	0.0098	0.1656	0.0277	0.1211	0.0583	0.0018
1	rs116602689	151632402	NA	NA	NA	NA	0.745851810961912	0.226352149273201	0.0113	0.0033	0.0791	0.0129	0.0507	0.0126	0.0149	0.0323	0.0015	0.0341	0.0388	0.1154	0.003	0.0409	0.1096	0.0157	0.0181	0.0012	0.001	0.0151	0.0098	0.1656	0.0277	0.1211	0.0584	0.0018
1	rs1607933	151652269	NA	NA	NA	NA	0.742898391179641	0.26592313197006	0.0112	0.0033	0.0789	0.0129	0.0507	0.0126	0.015	0.0323	0.0015	0.0341	0.0388	0.1153	0.003	0.0409	0.1096	0.0156	0.0181	0.0012	0.001	0.0152	0.0098	0.1656	0.0277	0.1212	0.0587	0.0018
1	rs72692752	151661584	NA	NA	NA	NA	0.741159046337664	0.268218156124282	0.0112	0.0033	0.0789	0.0128	0.0507	0.0126	0.015	0.0323	0.0015	0.0341	0.0388	0.1153	0.003	0.0409	0.1095	0.0156	0.0181	0.0012	0.001	0.0152	0.0098	0.1656	0.0277	0.1212	0.0587	0.0018
1	rs3790512	151680974	NA	NA	NA	NA	0.74002565745044	0.344957788719271	0.011	0.0033	0.0791	0.0127	0.0506	0.0127	0.0153	0.0323	0.0014	0.034	0.039	0.1155	0.0028	0.0408	0.1089	0.0156	0.018	0.0011	9e-04	0.0153	0.0099	0.1657	0.0279	0.1213	0.059	0.0017
1	rs7537265	151686240	NA	NA	NA	NA	0.74645827703545	0.373786831923414	0.0107	0.0032	0.0792	0.0123	0.0508	0.0126	0.0155	0.0322	0.0012	0.0339	0.0389	0.1153	0.0029	0.0406	0.1091	0.0157	0.0179	0.001	9e-04	0.0153	0.0099	0.166	0.0277	0.1217	0.0597	0.0016
1	rs12132987	151689742	NA	NA	NA	NA	0.733241371718021	0.375055049758403	0.0104	0.0031	0.0791	0.0122	0.0507	0.0125	0.0156	0.0318	0.0012	0.034	0.0387	0.1158	0.0027	0.0405	0.1091	0.0156	0.0177	0.001	9e-04	0.0152	0.01	0.1666	0.0273	0.1221	0.0606	0.0015
1	rs41263704	151694298	NA	NA	NA	NA	0.738289277471413	0.399893319376163	0.0101	0.0031	0.079	0.0121	0.0507	0.0125	0.0156	0.0316	0.0012	0.034	0.0386	0.1162	0.0026	0.0404	0.1091	0.0156	0.0175	9e-04	9e-04	0.0151	0.0099	0.1669	0.027	0.1224	0.0611	0.0014
1	rs115385042	151698829	NA	NA	NA	NA	0.746382456935494	0.406106348830128	0.01	0.003	0.0789	0.0121	0.0508	0.0124	0.0157	0.0314	0.0012	0.034	0.0385	0.1165	0.0026	0.0404	0.1091	0.0155	0.0173	9e-04	9e-04	0.0151	0.0099	0.1672	0.0268	0.1226	0.0615	0.0014
1	rs41263710	151701210	NA	NA	NA	NA	0.755581211871609	0.400539281803551	0.0099	0.003	0.0789	0.0121	0.0508	0.0124	0.0157	0.0314	0.0013	0.034	0.0385	0.1166	0.0025	0.0404	0.1091	0.0155	0.0173	9e-04	0.001	0.0151	0.0099	0.1673	0.0267	0.1227	0.0617	0.0014
1	rs2298294	151701345	NA	NA	NA	NA	0.75703012932931	0.439278710089211	0.0099	0.003	0.0789	0.0121	0.0508	0.0124	0.0157	0.0313	0.0013	0.034	0.0385	0.1166	0.0025	0.0404	0.1091	0.0155	0.0173	9e-04	0.001	0.0151	0.0099	0.1673	0.0267	0.1227	0.0618	0.0014
1	rs80113901	151701466	NA	NA	NA	NA	0.756724993080613	0.434515925151015	0.0099	0.003	0.0789	0.0121	0.0508	0.0124	0.0157	0.0313	0.0013	0.034	0.0385	0.1166	0.0025	0.0404	0.1091	0.0155	0.0173	9e-04	0.001	0.0151	0.0099	0.1673	0.0267	0.1227	0.0618	0.0014
1	rs41263712	151702063	NA	NA	NA	NA	0.752154416549363	0.423588337424064	0.0099	0.003	0.0789	0.0121	0.0508	0.0124	0.0157	0.0313	0.0012	0.034	0.0385	0.1166	0.0025	0.0403	0.1091	0.0155	0.0173	9e-04	0.001	0.0151	0.0098	0.1673	0.0267	0.1227	0.0618	0.0014
1	rs75414908	151703592	NA	NA	NA	NA	0.734671316607604	0.431348465334757	0.0098	0.003	0.0789	0.012	0.0509	0.0124	0.0157	0.0312	0.0012	0.034	0.0385	0.1167	0.0025	0.0403	0.1091	0.0155	0.0173	9e-04	0.001	0.0152	0.0098	0.1673	0.0268	0.1229	0.0617	0.0014
1	rs6587617	151703992	NA	NA	NA	NA	0.730760704669051	0.478003578506947	0.0098	0.003	0.0789	0.012	0.0509	0.0124	0.0157	0.0311	0.0012	0.034	0.0385	0.1167	0.0025	0.0403	0.1091	0.0155	0.0173	9e-04	0.001	0.0152	0.0098	0.1673	0.0268	0.123	0.0617	0.0014
1	rs8480	151733335	NA	NA	NA	NA	0.501742171526787	0.657193606618244	0.0093	0.003	0.0798	0.013	0.0508	0.0129	0.0159	0.0301	0.0013	0.0336	0.0392	0.1165	0.0027	0.0406	0.1089	0.0152	0.0175	9e-04	0.0011	0.0152	0.0097	0.1666	0.0272	0.1228	0.0608	0.0016
1	rs7007	151735576	NA	NA	NA	NA	0.484392817748614	0.606844617274835	0.0093	0.003	0.0799	0.0129	0.0509	0.0129	0.0159	0.03	0.0013	0.0336	0.0392	0.1165	0.0027	0.0407	0.109	0.0152	0.0175	9e-04	0.0011	0.0152	0.0097	0.1665	0.0273	0.1228	0.0607	0.0016
1	rs1568485	151736876	NA	NA	NA	NA	0.454488121034666	0.728318615754113	0.0093	0.0031	0.0802	0.0131	0.0509	0.0129	0.0159	0.0296	0.001	0.0337	0.0391	0.1164	0.0028	0.0406	0.1096	0.0153	0.0174	0.001	0.0011	0.0152	0.0097	0.166	0.0273	0.1229	0.0605	0.0016
1	rs12066445	151740420	0.65	1.72454350115708	0.87	0.641494868499257	0.452503526589901	0.527675634173482	0.0093	0.0031	0.0799	0.0131	0.0509	0.013	0.0158	0.0293	0.0011	0.0336	0.0387	0.1163	0.0028	0.0407	0.1097	0.0159	0.0175	9e-04	0.0011	0.0152	0.0096	0.1663	0.0277	0.1229	0.0605	0.0016
1	rs3748612	151742798	0.65	1.72454350115708	0.87	0.641494868499257	0.444369602087562	0.516039058559199	0.0093	0.0031	0.08	0.013	0.051	0.013	0.0157	0.0293	0.0011	0.0336	0.0387	0.1164	0.0028	0.0407	0.1097	0.0159	0.0174	9e-04	0.0011	0.0152	0.0096	0.1662	0.0277	0.1229	0.0605	0.0016
1	rs3790514	151744168	0.64	1.85030273848897	0.87	0.641494868499257	0.431600472894862	0.458198741319616	0.0093	0.0031	0.08	0.013	0.0509	0.013	0.0157	0.0293	0.0011	0.0336	0.0386	0.1164	0.0028	0.0407	0.1097	0.0159	0.0174	9e-04	0.0011	0.0152	0.0096	0.1661	0.0277	0.1229	0.0604	0.0016
1	rs3923394	151748425	0.64	1.85030273848897	0.87	0.641494868499257	0.417167128747933	0.497612594724942	0.0092	0.0031	0.08	0.013	0.051	0.013	0.0157	0.0293	0.0013	0.0336	0.0386	0.1164	0.0028	0.0407	0.1097	0.0159	0.0174	0.001	0.0011	0.0152	0.0096	0.166	0.0277	0.123	0.0604	0.0016
1	rs17853082	151751274	0.64	1.85030273848897	0.86	0.702596200902853	0.392051298130605	0.516315360707553	0.0092	0.0031	0.08	0.013	0.051	0.013	0.0156	0.0291	0.0013	0.0336	0.0385	0.1163	0.0028	0.0409	0.1098	0.0159	0.0174	0.001	0.0011	0.0153	0.0095	0.1661	0.0277	0.1229	0.0604	0.0016
1	rs12754510	151752383	0.64	1.85030273848897	0.86	0.702596200902853	0.380228441227639	0.515762793686857	0.0092	0.0031	0.08	0.013	0.0511	0.013	0.0156	0.0291	0.0013	0.0335	0.0384	0.1163	0.0028	0.041	0.1098	0.0159	0.0174	0.0011	0.0011	0.0152	0.0095	0.166	0.0277	0.1229	0.0603	0.0016
1	rs76924512	151755970	0.64	1.85030273848897	0.86	0.702596200902853	0.355164346520197	0.661736623452383	0.0092	0.0031	0.0801	0.013	0.051	0.0132	0.0156	0.029	0.0014	0.0333	0.0384	0.1159	0.0028	0.0413	0.1102	0.016	0.0176	0.0011	0.001	0.0153	0.0094	0.1659	0.0277	0.1228	0.0602	0.0016
1	rs12756855	151761172	0.64	1.85030273848897	0.86	0.702596200902853	0.346444035915565	0.660710152618529	0.0093	0.0031	0.0804	0.0129	0.0512	0.0135	0.0156	0.0288	0.0014	0.0329	0.0382	0.1154	0.0028	0.0417	0.1105	0.0161	0.0178	0.0011	0.001	0.0154	0.0093	0.1656	0.0276	0.1226	0.0601	0.0016
1	rs77686116	151764648	0.64	1.85030273848897	0.86	0.702596200902853	0.322675018439162	0.551562414329416	0.0093	0.0031	0.0802	0.0129	0.0512	0.0135	0.0156	0.0288	0.0014	0.033	0.0382	0.1154	0.0028	0.0419	0.1105	0.0161	0.0178	0.0012	0.001	0.0155	0.0093	0.1655	0.0277	0.1226	0.0601	0.0016
1	rs4845587	151782407	0.64	1.85030273848897	0.86	0.702596200902853	0.267249347089061	0.676440151733202	0.0095	0.0033	0.0812	0.0131	0.0516	0.0136	0.0152	0.0277	0.0014	0.0333	0.0385	0.1147	0.0026	0.0415	0.1106	0.016	0.0178	0.0013	0.001	0.0163	0.0099	0.1645	0.0275	0.1216	0.0605	0.0015
1	rs61815115	151783324	0.64	1.85030273848897	0.86	0.702596200902853	0.258314990566255	0.553670162121032	0.0095	0.0033	0.0813	0.0132	0.0519	0.0136	0.0151	0.0274	0.0014	0.0333	0.0382	0.1157	0.0027	0.0415	0.1102	0.0162	0.0177	0.0013	0.001	0.0162	0.0099	0.1643	0.0273	0.1218	0.0602	0.0015
1	rs11204893	151784541	0.64	1.85030273848897	0.86	0.702596200902853	0.26070242103353	0.642588131167995	0.0096	0.0033	0.0814	0.0133	0.0522	0.0136	0.015	0.0274	0.0014	0.0334	0.0382	0.1156	0.0027	0.0415	0.1098	0.0163	0.0176	0.0014	0.0011	0.0162	0.01	0.1643	0.0275	0.1218	0.06	0.0015
1	rs6693413	151792310	0.64	1.85030273848897	0.86	0.702596200902853	0.207237253165141	0.47516098843506	0.0093	0.0035	0.0826	0.0134	0.0533	0.0137	0.0136	0.0269	0.0014	0.0338	0.0381	0.1155	0.003	0.0411	0.1112	0.0167	0.0168	0.0014	0.0011	0.017	0.0102	0.1652	0.0281	0.1189	0.059	0.0014
1	rs11578418	151792984	0.64	1.85030273848897	0.86	0.702596200902853	0.192400648996143	0.406755047102918	0.0093	0.0035	0.0826	0.0134	0.0533	0.0137	0.0136	0.0268	0.0014	0.0338	0.0381	0.1155	0.003	0.0411	0.1112	0.0167	0.0168	0.0014	0.0011	0.017	0.0103	0.1651	0.0281	0.1188	0.059	0.0014
1	rs12030974	151798295	0.64	1.85030273848897	0.86	0.702596200902853	0.137711148639598	0.43187594389242	0.0093	0.0036	0.0831	0.0133	0.0533	0.0138	0.0136	0.0267	0.0014	0.0341	0.0382	0.1155	0.003	0.0406	0.1113	0.0168	0.0165	0.0015	0.0012	0.0173	0.0105	0.1647	0.0285	0.1182	0.0584	0.0015
1	rs4845606	151801951	0.64	1.85030273848897	0.86	0.702596200902853	0.0975124257499888	0.287382279670815	0.0093	0.0039	0.0838	0.0133	0.0532	0.0142	0.0136	0.0262	0.0014	0.0341	0.0385	0.1158	0.003	0.04	0.1108	0.0169	0.0166	0.0016	0.0014	0.0173	0.0108	0.164	0.029	0.118	0.0579	0.0014
1	rs12128071	151805015	0.64	1.85030273848897	0.86	0.702596200902853	0.0736467027695217	0.231707098476218	0.0094	0.0041	0.0849	0.0132	0.0529	0.0145	0.0135	0.026	0.0015	0.0339	0.0383	0.1163	0.0031	0.0396	0.1106	0.0171	0.0168	0.0017	0.0016	0.0175	0.0111	0.1633	0.0293	0.1172	0.0573	0.0014
1	rs74960752	151805389	0.64	1.85030273848897	0.86	0.702596200902853	0.0716922936104765	0.223744197961251	0.0094	0.0041	0.085	0.0132	0.0529	0.0145	0.0135	0.026	0.0015	0.0339	0.0383	0.1163	0.0031	0.0395	0.1105	0.0171	0.0168	0.0017	0.0017	0.0175	0.0111	0.1632	0.0293	0.1171	0.0573	0.0014
1	rs4845366	151808864	0.64	1.85030273848897	0.87	0.641494868499257	0.0628846761146747	0.21245149490782	0.0095	0.0044	0.086	0.0134	0.0524	0.015	0.0135	0.0257	0.0016	0.0342	0.0379	0.1161	0.0033	0.0392	0.1102	0.0173	0.0172	0.0019	0.0021	0.0177	0.0115	0.1622	0.03	0.1161	0.0567	0.0013
1	rs10788810	151813791	0.63	1.98130960479536	0.87	0.641494868499257	0.0618199828502162	0.145077461714473	0.0093	0.0045	0.0868	0.0132	0.0523	0.0149	0.013	0.0251	0.0016	0.0349	0.0375	0.1163	0.0032	0.0387	0.1113	0.017	0.0173	0.002	0.0023	0.0176	0.0117	0.1618	0.0307	0.1159	0.056	0.0011
1	rs7536659	151816718	0.63	1.98130960479536	0.87	0.641494868499257	0.0513710883678293	0.153382911667187	0.0092	0.0046	0.0873	0.0132	0.0522	0.015	0.0132	0.0251	0.0016	0.0353	0.0377	0.1154	0.0032	0.0389	0.1107	0.0171	0.0173	0.002	0.0023	0.0179	0.0119	0.1617	0.031	0.1157	0.0553	0.0012
1	rs116586160	151817746	0.64	1.85030273848897	0.87	0.641494868499257	0.0483898502417711	0.179466921138837	0.0097	0.0046	0.0877	0.0131	0.052	0.0149	0.0137	0.025	0.0016	0.0352	0.0376	0.115	0.0032	0.0394	0.1107	0.0172	0.0172	0.002	0.0023	0.018	0.0118	0.1621	0.0306	0.1153	0.0549	0.0012
1	rs998454	151817998	0.64	1.85030273848897	0.87	0.641494868499257	0.0534543278062867	0.237102350661469	0.0098	0.0046	0.0876	0.0131	0.0519	0.0149	0.014	0.0249	0.0017	0.0352	0.0376	0.115	0.0032	0.0396	0.1107	0.0171	0.0172	0.002	0.0023	0.018	0.0117	0.1622	0.0305	0.1152	0.0549	0.0012
1	rs6587625	151820324	0.64	1.85030273848897	0.88	0.583941145430028	0.0314463596813397	0.19344655532836	0.0098	0.0046	0.0887	0.0128	0.0518	0.0149	0.014	0.025	0.0015	0.0351	0.0376	0.1156	0.003	0.0402	0.111	0.0169	0.017	0.002	0.0023	0.0181	0.0117	0.1624	0.031	0.1138	0.054	0.0012
1	rs116408212	151821854	0.64	1.85030273848897	0.89	0.529866637543626	0.0314821507282797	0.187586756472022	0.0098	0.0046	0.0888	0.0128	0.0518	0.0148	0.014	0.025	0.0015	0.0351	0.0376	0.1156	0.003	0.0404	0.1111	0.017	0.0169	0.002	0.0023	0.0181	0.0117	0.1623	0.0311	0.1137	0.0539	0.0012
1	rs1056037	151823997	0.64	1.85030273848897	0.89	0.529866637543626	0.0349627199441996	0.220930067034867	0.0098	0.0046	0.0892	0.0127	0.0517	0.0148	0.014	0.0249	0.0015	0.035	0.0376	0.1155	0.003	0.0405	0.1112	0.017	0.017	0.002	0.0023	0.0182	0.0117	0.1623	0.0312	0.1133	0.0538	0.0012
1	rs55980496	151830843	0.64	1.85030273848897	0.89	0.529866637543626	0.0337073255775436	0.240869377161002	0.0098	0.0046	0.0893	0.0125	0.0517	0.0148	0.0137	0.0248	0.0015	0.0348	0.0375	0.116	0.003	0.0406	0.1119	0.0169	0.0174	0.002	0.0023	0.0183	0.0117	0.1623	0.0312	0.1128	0.0533	0.0012
1	rs17643668	151832796	0.64	1.85030273848897	0.89	0.529866637543626	0.0337198466795985	0.219096369421157	0.0098	0.0045	0.0899	0.0125	0.0514	0.0152	0.0136	0.0244	0.0014	0.0352	0.037	0.1157	0.0029	0.0407	0.1127	0.0168	0.0178	0.0018	0.0023	0.0185	0.0118	0.1626	0.0313	0.112	0.0528	0.0011
1	rs12727170	151832901	0.64	1.85030273848897	0.89	0.529866637543626	0.036753126357695	0.23456490302724	0.0098	0.0045	0.09	0.0125	0.0514	0.0152	0.0136	0.0243	0.0014	0.0352	0.037	0.1157	0.0029	0.0407	0.1128	0.0168	0.0179	0.0018	0.0023	0.0186	0.0118	0.1626	0.0314	0.112	0.0527	0.0011
1	rs878549	151833766	0.65	1.72454350115708	0.89	0.529866637543626	0.0363029921546007	0.235556771106777	0.0099	0.0045	0.0906	0.0127	0.0499	0.0153	0.0135	0.0237	0.0013	0.0354	0.038	0.1147	0.003	0.0415	0.1143	0.0172	0.0174	0.0016	0.0025	0.0188	0.0123	0.1614	0.0324	0.1111	0.0521	0.0011
1	rs1490187	151844396	0.65	1.72454350115708	0.89	0.529866637543626	0.0275508278076204	0.160106858438354	0.0098	0.0044	0.0915	0.0123	0.0488	0.0155	0.0136	0.0237	0.0011	0.0359	0.0382	0.1155	0.0028	0.0412	0.1149	0.0172	0.0171	0.0015	0.0024	0.0184	0.0125	0.1605	0.0327	0.1116	0.0519	0.001
1	rs13320	151846517	0.65	1.72454350115708	0.89	0.529866637543626	0.0314225148566255	0.217160279196102	0.0098	0.0044	0.0915	0.0123	0.0488	0.0155	0.0136	0.0237	0.0011	0.0359	0.0382	0.1155	0.0028	0.0412	0.115	0.0172	0.0172	0.0015	0.0024	0.0184	0.0125	0.1605	0.0327	0.1117	0.0519	0.001
1	rs76069678	151848303	0.65	1.72454350115708	0.89	0.529866637543626	0.0305959214782614	0.181283119146183	0.0098	0.0045	0.0916	0.0123	0.0487	0.0155	0.0136	0.0238	0.0011	0.0359	0.0382	0.1156	0.0028	0.0411	0.1151	0.0172	0.0171	0.0014	0.0024	0.0183	0.0125	0.1602	0.0327	0.1117	0.052	0.001
1	rs61817692	151862333	0.65	1.72454350115708	0.89	0.529866637543626	0.0300726895018029	0.203978145198767	0.0099	0.0045	0.0919	0.0122	0.0487	0.0155	0.0136	0.0239	0.0011	0.036	0.0382	0.1158	0.0028	0.0412	0.1153	0.0172	0.0171	0.0014	0.0024	0.0184	0.0125	0.1596	0.0327	0.1117	0.0521	9e-04
1	rs2130526	151880870	NA	NA	NA	NA	0.0292940357502738	0.186769247482587	0.0099	0.0044	0.0924	0.012	0.0486	0.0155	0.0135	0.024	0.001	0.0362	0.0378	0.1161	0.0027	0.041	0.1157	0.0171	0.017	0.0014	0.0023	0.0185	0.0126	0.1588	0.0327	0.1116	0.0524	8e-04
1	rs72694821	151883303	NA	NA	NA	NA	0.0320224520576884	0.183816025136893	0.0099	0.0045	0.0925	0.012	0.0486	0.0155	0.0135	0.024	0.001	0.0362	0.0378	0.1162	0.0027	0.041	0.1158	0.0171	0.017	0.0014	0.0023	0.0185	0.0126	0.1587	0.0327	0.1116	0.0525	8e-04
1	rs10788819	151895093	NA	NA	NA	NA	0.033370481412687	0.213198340012011	0.0099	0.0044	0.0925	0.0119	0.0486	0.0155	0.0134	0.024	0.001	0.0362	0.0378	0.1162	0.0027	0.041	0.1159	0.0171	0.0169	0.0014	0.0023	0.0185	0.0126	0.1586	0.0327	0.1116	0.0525	8e-04
1	rs2999542	151899559	NA	NA	NA	NA	0.0317334889191127	0.187586756472022	0.0099	0.0044	0.0925	0.0119	0.0485	0.0155	0.0135	0.0241	0.001	0.0362	0.0378	0.1162	0.0027	0.0412	0.1159	0.017	0.0169	0.0014	0.0023	0.0185	0.0126	0.1586	0.0327	0.1116	0.0525	8e-04
1	rs7515341	151902494	NA	NA	NA	NA	0.0293507997051211	0.155102107123548	0.0099	0.0044	0.0925	0.0119	0.0485	0.0155	0.0134	0.0241	0.001	0.0362	0.0378	0.1162	0.0027	0.0412	0.1159	0.017	0.0169	0.0013	0.0023	0.0185	0.0126	0.1586	0.0327	0.1116	0.0526	8e-04
1	rs114287264	151917859	NA	NA	NA	NA	0.0351815194160741	0.164874148879263	0.0098	0.0043	0.0925	0.0118	0.0483	0.0154	0.0135	0.0242	0.001	0.0363	0.0372	0.1158	0.0028	0.0411	0.1161	0.0171	0.0168	0.0013	0.0024	0.0185	0.0128	0.1587	0.0328	0.1116	0.0532	8e-04
1	rs7554859	151937938	NA	NA	NA	NA	0.0453893857093264	0.182700060279102	0.0098	0.0043	0.0925	0.0116	0.0482	0.0154	0.0135	0.0242	0.001	0.0365	0.0367	0.1155	0.0029	0.0412	0.1163	0.0171	0.0166	0.0013	0.0024	0.0185	0.0129	0.1588	0.0328	0.1116	0.0537	8e-04
1	rs1552605	151940401	NA	NA	NA	NA	0.0423858971279311	0.17976918329865	0.0098	0.0043	0.0925	0.0116	0.0482	0.0154	0.0135	0.0242	0.001	0.0366	0.0367	0.1154	0.0029	0.0411	0.1163	0.0171	0.0166	0.0013	0.0024	0.0185	0.0129	0.1587	0.0328	0.1114	0.0537	8e-04
1	rs11204922	151961575	NA	NA	NA	NA	0.0400550546804804	0.17206704779392	0.0098	0.0043	0.0925	0.0116	0.0482	0.0154	0.0135	0.0242	0.001	0.0366	0.0367	0.1154	0.0029	0.0411	0.1163	0.0171	0.0166	0.0013	0.0024	0.0185	0.013	0.1586	0.0329	0.1114	0.0537	8e-04
1	rs114410520	151972609	NA	NA	NA	NA	0.0368595997173888	0.16722706395609	0.0098	0.0043	0.0926	0.0116	0.0482	0.0154	0.0136	0.0242	0.001	0.0367	0.0367	0.1154	0.0029	0.0411	0.1163	0.0171	0.0166	0.0013	0.0024	0.0185	0.013	0.1586	0.033	0.1113	0.0538	8e-04
1	rs1490188	151985662	NA	NA	NA	NA	0.0348472691251258	0.204399081077955	0.0097	0.0042	0.0932	0.0114	0.0478	0.0155	0.0138	0.0238	9e-04	0.0367	0.0369	0.1153	0.0029	0.0412	0.1165	0.017	0.0165	0.0012	0.0023	0.0185	0.0134	0.158	0.0334	0.1111	0.0538	8e-04
1	rs17645567	151985696	NA	NA	NA	NA	0.0348472691251258	0.204293819943217	0.0097	0.0042	0.0932	0.0114	0.0478	0.0155	0.0138	0.0238	9e-04	0.0367	0.0369	0.1153	0.0029	0.0412	0.1165	0.017	0.0165	0.0012	0.0023	0.0185	0.0134	0.158	0.0334	0.1111	0.0538	8e-04
1	rs72696912	151995438	NA	NA	NA	NA	0.0208087175695412	0.146856569611535	0.0095	0.0042	0.0937	0.0111	0.0475	0.0155	0.014	0.0236	9e-04	0.0372	0.037	0.1153	0.0029	0.0413	0.1165	0.017	0.0163	0.0012	0.0022	0.0184	0.0138	0.1572	0.0336	0.1111	0.0541	0.001
1	rs115288876	152000117	NA	NA	NA	NA	0.0143374372187844	0.167522000082148	0.0094	0.0042	0.0941	0.0109	0.0473	0.0156	0.0143	0.0235	8e-04	0.0375	0.0372	0.1152	0.0029	0.041	0.1164	0.0169	0.0161	0.0012	0.0021	0.0183	0.0143	0.1565	0.0337	0.1111	0.0543	0.0011
1	rs2999555	152014485	NA	NA	NA	NA	0.0121658613329747	0.185647165013415	0.0093	0.0042	0.0943	0.0107	0.0471	0.0156	0.0144	0.0234	8e-04	0.0377	0.0373	0.1152	0.0028	0.0409	0.1164	0.0169	0.016	0.0012	0.002	0.0183	0.0147	0.1561	0.0338	0.1111	0.0545	0.0012
1	rs3007679	152014582	NA	NA	NA	NA	0.0123221794071492	0.186360950243274	0.0093	0.0042	0.0942	0.0107	0.0471	0.0156	0.0144	0.0234	8e-04	0.0377	0.0373	0.1152	0.0028	0.0409	0.1165	0.0169	0.016	0.0012	0.002	0.0183	0.0147	0.1561	0.0338	0.1111	0.0545	0.0012
1	rs3007684	152034430	NA	NA	NA	NA	0.0103083411012685	0.220930067034867	0.0091	0.0041	0.0948	0.0103	0.0466	0.0157	0.0148	0.0232	7e-04	0.0387	0.0375	0.1157	0.0028	0.0405	0.1161	0.0169	0.0158	0.001	0.0018	0.0182	0.0153	0.1557	0.0337	0.1111	0.0548	0.0012
1	rs3124314	152037515	NA	NA	NA	NA	0.0113608922024587	0.240980459697896	0.0091	0.0041	0.0948	0.0103	0.0466	0.0157	0.0148	0.0232	7e-04	0.0387	0.0375	0.1157	0.0028	0.0405	0.1161	0.0169	0.0158	0.001	0.0018	0.0182	0.0155	0.1556	0.0337	0.1109	0.0548	0.0012
1	rs77496282	152048854	NA	NA	NA	NA	0.0119164887150945	0.222877072589511	0.0091	0.0041	0.095	0.0103	0.0465	0.0157	0.0149	0.0231	6e-04	0.0386	0.0375	0.1155	0.0028	0.0402	0.1161	0.0171	0.0158	0.001	0.0017	0.0184	0.0156	0.1561	0.0338	0.1108	0.0546	0.0012
1	rs7549007	152056368	NA	NA	NA	NA	0.0123101018948833	0.208200494923219	0.009	0.0042	0.095	0.0103	0.0465	0.0157	0.0149	0.023	6e-04	0.0386	0.0374	0.1154	0.0028	0.0402	0.1161	0.0171	0.0158	0.001	0.0017	0.0185	0.0157	0.1563	0.0338	0.1108	0.0545	0.0012
1	rs17646946	152062767	NA	NA	NA	NA	0.0136077973256846	0.242092185144619	0.009	0.0042	0.0951	0.0103	0.0464	0.0157	0.0149	0.023	6e-04	0.0386	0.0374	0.1153	0.0028	0.0401	0.1161	0.0172	0.0158	0.001	0.0017	0.0186	0.0157	0.1564	0.0338	0.1107	0.0545	0.0012
1	rs1039088	152070131	NA	NA	NA	NA	0.0144051771065471	0.278039810743742	0.009	0.0042	0.0952	0.0103	0.0465	0.0157	0.0149	0.023	6e-04	0.0387	0.0374	0.1152	0.0028	0.0401	0.1161	0.0172	0.0158	0.001	0.0017	0.0186	0.0158	0.1564	0.0338	0.1107	0.0545	0.0012
1	rs9050	152079314	NA	NA	NA	NA	0.0156943551307449	0.314393386162258	0.009	0.0042	0.0952	0.0103	0.0464	0.0157	0.0149	0.023	6e-04	0.0387	0.0373	0.1151	0.0028	0.0401	0.116	0.0173	0.0158	0.001	0.0017	0.0186	0.0158	0.1564	0.0338	0.1107	0.0545	0.0012
1	rs1131473	152079823	NA	NA	NA	NA	0.0157377770927732	0.321288667102202	0.009	0.0042	0.0952	0.0103	0.0464	0.0157	0.0149	0.023	6e-04	0.0387	0.0373	0.1151	0.0028	0.0401	0.116	0.0173	0.0158	0.001	0.0017	0.0186	0.0158	0.1564	0.0338	0.1107	0.0545	0.0012
1	rs1131471	152079989	NA	NA	NA	NA	0.015723293279088	0.321531407595795	0.009	0.0042	0.0952	0.0103	0.0464	0.0157	0.0149	0.023	6e-04	0.0387	0.0373	0.1151	0.0028	0.0401	0.116	0.0173	0.0158	0.001	0.0017	0.0186	0.0158	0.1564	0.0338	0.1107	0.0545	0.0012
1	rs2496253	152081921	NA	NA	NA	NA	0.0156221815467013	0.32457021025681	0.009	0.0042	0.0952	0.0103	0.0464	0.0157	0.0149	0.023	6e-04	0.0387	0.0373	0.1151	0.0028	0.0401	0.1162	0.0173	0.0158	0.001	0.0017	0.0186	0.0158	0.1564	0.0338	0.1107	0.0544	0.0012
1	rs3134814	152084984	NA	NA	NA	NA	0.0157595212481875	0.321167317112758	0.009	0.0042	0.0949	0.0103	0.0464	0.0157	0.0149	0.023	6e-04	0.0387	0.0373	0.1151	0.0028	0.0401	0.1162	0.0173	0.0158	0.001	0.0017	0.0186	0.0158	0.1566	0.0338	0.1108	0.0544	0.0012
1	rs1496041	152088605	NA	NA	NA	NA	0.0152649798289618	0.297410966297307	0.009	0.0042	0.0949	0.0103	0.0464	0.0157	0.015	0.023	6e-04	0.0387	0.0373	0.1151	0.0028	0.0401	0.1161	0.0173	0.0158	0.001	0.0017	0.0186	0.0158	0.1566	0.0338	0.1108	0.0544	0.0012
1	rs36010924	152088844	NA	NA	NA	NA	0.0152366665811476	0.296581149140287	0.009	0.0042	0.0949	0.0103	0.0464	0.0157	0.015	0.023	6e-04	0.0387	0.0373	0.1151	0.0028	0.0401	0.1161	0.0173	0.0158	0.001	0.0017	0.0186	0.0158	0.1566	0.0338	0.1108	0.0544	0.0012
1	rs11588437	152106853	NA	NA	NA	NA	0.0130190631073732	0.249919729101347	0.009	0.0042	0.0949	0.0103	0.0466	0.0157	0.015	0.0229	6e-04	0.0387	0.0373	0.1148	0.0028	0.0401	0.116	0.0173	0.0158	0.001	0.0017	0.0187	0.0158	0.1566	0.0338	0.1109	0.0544	0.0012
1	rs75957773	152127455	NA	NA	NA	NA	0.0123282214850326	0.127548514627829	0.009	0.0042	0.0947	0.0102	0.0465	0.0157	0.0149	0.023	6e-04	0.0387	0.0374	0.1148	0.0028	0.0401	0.1158	0.0173	0.0157	0.001	0.0017	0.0189	0.0159	0.1565	0.0338	0.1111	0.0545	0.0012
1	rs72696940	152128121	NA	NA	NA	NA	0.0123524119526893	0.151670577547215	0.009	0.0042	0.0947	0.0102	0.0466	0.0157	0.0149	0.023	6e-04	0.0387	0.0374	0.1148	0.0028	0.0401	0.1158	0.0173	0.0157	0.001	0.0017	0.0189	0.0159	0.1565	0.0337	0.1111	0.0545	0.0012
1	rs78544048	152129087	NA	NA	NA	NA	0.0121240304076424	0.151101331023699	0.009	0.0042	0.0947	0.0102	0.0467	0.0157	0.0149	0.023	6e-04	0.0387	0.0373	0.1148	0.0028	0.0401	0.1158	0.0173	0.0157	0.001	0.0017	0.0189	0.0159	0.1565	0.0336	0.1111	0.0545	0.0012
1	rs79144663	152131100	NA	NA	NA	NA	0.0108689014814374	0.123914232541766	0.009	0.0042	0.0946	0.0102	0.0467	0.0157	0.0149	0.023	6e-04	0.0387	0.0376	0.1148	0.0028	0.0401	0.1158	0.0173	0.0157	0.001	0.0017	0.0189	0.0159	0.1565	0.0336	0.1111	0.0545	0.0012
1	rs80239600	152138208	NA	NA	NA	NA	0.0112138240728119	0.094949494324367	0.009	0.0042	0.0947	0.0101	0.0466	0.0157	0.0149	0.0229	6e-04	0.0388	0.0376	0.1147	0.0027	0.0401	0.1157	0.0173	0.0157	0.001	0.0017	0.0189	0.0159	0.1563	0.0338	0.1112	0.0543	0.0012
1	rs6667458	152147305	NA	NA	NA	NA	0.0368995822611782	0.276066770175467	0.0096	0.0044	0.0962	0.01	0.0454	0.0172	0.0155	0.0233	6e-04	0.0417	0.0367	0.113	0.0017	0.039	0.1146	0.0175	0.0139	9e-04	0.0014	0.0198	0.0176	0.1555	0.0351	0.1127	0.0509	0.0013
1	rs114394160	152152088	NA	NA	NA	NA	0.0376514464842811	0.261237595115044	0.0096	0.0044	0.0963	0.01	0.0454	0.0172	0.0155	0.0233	5e-04	0.0418	0.0369	0.113	0.0017	0.039	0.1146	0.0175	0.0139	9e-04	0.0014	0.0197	0.0176	0.1555	0.0352	0.1127	0.0509	0.0013
1	rs78157148	152154891	NA	NA	NA	NA	0.0382632494665586	0.269483027978752	0.0096	0.0044	0.0963	0.01	0.0454	0.0172	0.0155	0.0233	5e-04	0.0418	0.037	0.1129	0.0017	0.039	0.1146	0.0175	0.0138	9e-04	0.0014	0.0197	0.0177	0.1555	0.0352	0.1127	0.0509	0.0013
1	rs6696576	152157887	NA	NA	NA	NA	0.0384687001939781	0.241091558614093	0.0096	0.0044	0.0963	0.01	0.0453	0.0172	0.0155	0.0233	5e-04	0.0417	0.0371	0.1129	0.0017	0.039	0.1146	0.0175	0.0138	9e-04	0.0013	0.0197	0.0177	0.1554	0.0353	0.1126	0.051	0.0013
1	rs75408989	152158270	NA	NA	NA	NA	0.0407362552958357	0.20366263355854	0.0096	0.0044	0.0963	0.0099	0.0454	0.0172	0.0155	0.0232	5e-04	0.0418	0.0372	0.1127	0.0017	0.039	0.1147	0.0174	0.0138	9e-04	0.0013	0.0197	0.0177	0.1555	0.0353	0.1125	0.051	0.0013
1	rs12093512	152158481	NA	NA	NA	NA	0.0404656690959729	0.230501438186522	0.0096	0.0044	0.0963	0.0099	0.0454	0.0172	0.0155	0.0232	5e-04	0.0418	0.0372	0.1126	0.0017	0.0391	0.1147	0.0173	0.0138	9e-04	0.0013	0.0197	0.0178	0.1555	0.0353	0.1125	0.0511	0.0013
1	rs1496042	152159773	NA	NA	NA	NA	0.0435256439607496	0.204293819943217	0.0096	0.0044	0.0961	0.0098	0.0459	0.0173	0.0156	0.0231	5e-04	0.0422	0.0374	0.112	0.0016	0.0393	0.1147	0.017	0.0137	9e-04	0.0013	0.0196	0.018	0.1556	0.0354	0.1121	0.0514	0.0013
1	rs10788826	152161735	NA	NA	NA	NA	0.0699562671532889	0.28691292025268	0.0097	0.0043	0.0959	0.0096	0.0459	0.0176	0.0159	0.0236	5e-04	0.0423	0.0378	0.1104	0.0016	0.0391	0.1131	0.0173	0.0134	8e-04	0.0013	0.0197	0.0183	0.1558	0.0358	0.1127	0.0523	0.0012
1	rs12130219	152162106	NA	NA	NA	NA	0.0737951904296843	0.287734452506649	0.0097	0.0043	0.0959	0.0096	0.0459	0.0176	0.016	0.0237	5e-04	0.0423	0.0376	0.1105	0.0016	0.039	0.1131	0.0174	0.0133	8e-04	0.0013	0.0197	0.0184	0.1558	0.0357	0.1128	0.0523	0.0012
1	rs11588970	152175155	NA	NA	NA	NA	0.0797380704589843	0.325422579179607	0.0097	0.0043	0.096	0.0096	0.0458	0.0176	0.016	0.0238	5e-04	0.0422	0.0374	0.1107	0.0016	0.039	0.1132	0.0174	0.0133	8e-04	0.0013	0.0196	0.0185	0.1558	0.0358	0.1128	0.0522	0.0012
1	rs78939427	152175709	NA	NA	NA	NA	0.0784285335697955	0.327129283155808	0.0097	0.0043	0.096	0.0096	0.0458	0.0176	0.016	0.0238	5e-04	0.0422	0.0374	0.1107	0.0016	0.039	0.1132	0.0173	0.0133	8e-04	0.0012	0.0196	0.0185	0.1561	0.0358	0.1128	0.0521	0.0012
1	rs61814928	152176769	NA	NA	NA	NA	0.0786716276586804	0.309341129294488	0.0097	0.0043	0.096	0.0096	0.0458	0.0176	0.016	0.0238	5e-04	0.0422	0.0374	0.1107	0.0016	0.039	0.1132	0.0173	0.0133	8e-04	0.0012	0.0196	0.0185	0.1562	0.0358	0.1128	0.0521	0.0012
1	rs7533529	152176871	NA	NA	NA	NA	0.0790038998124878	0.313308713535886	0.0097	0.0043	0.096	0.0096	0.0458	0.0176	0.016	0.0238	5e-04	0.0422	0.0374	0.1107	0.0016	0.039	0.1132	0.0173	0.0133	8e-04	0.0012	0.0196	0.0185	0.1563	0.0358	0.1125	0.0521	0.0012
1	rs71625160	152178612	NA	NA	NA	NA	0.0797603861920772	0.310661985459398	0.0097	0.0043	0.0961	0.0096	0.0458	0.0176	0.016	0.0238	5e-04	0.0422	0.0374	0.1107	0.0016	0.0389	0.1133	0.0173	0.0133	8e-04	0.0012	0.0196	0.0185	0.1563	0.0358	0.1125	0.052	0.0012
1	rs12123821	152179152	NA	NA	NA	NA	0.0800732276302045	0.310301585774681	0.0097	0.0043	0.0961	0.0096	0.0458	0.0176	0.016	0.0238	5e-04	0.0422	0.0374	0.1107	0.0016	0.0389	0.1133	0.0173	0.0133	8e-04	0.0012	0.0196	0.0185	0.1563	0.0358	0.1125	0.052	0.0012
1	rs115670257	152184907	NA	NA	NA	NA	0.0829700281478227	0.306465094689574	0.0097	0.0043	0.0964	0.0094	0.0458	0.0176	0.0159	0.0237	5e-04	0.0422	0.0374	0.1107	0.0016	0.0389	0.1135	0.0173	0.0133	8e-04	0.0012	0.0195	0.0185	0.1563	0.0358	0.1125	0.052	0.0012
1	rs150298716	152191469	NA	NA	NA	NA	0.0863314808606199	0.302881368181338	0.0097	0.0043	0.0964	0.0093	0.0458	0.0176	0.0159	0.0237	5e-04	0.0422	0.0374	0.1107	0.0016	0.0388	0.1136	0.0173	0.0133	8e-04	0.0012	0.0195	0.0186	0.1564	0.0358	0.1125	0.052	0.0012
1	rs6662450	152191709	NA	NA	NA	NA	0.0864489135065918	0.30323917236499	0.0097	0.0043	0.0964	0.0093	0.0458	0.0176	0.0159	0.0237	5e-04	0.0422	0.0374	0.1107	0.0016	0.0388	0.1136	0.0173	0.0133	8e-04	0.0012	0.0195	0.0186	0.1564	0.0358	0.1125	0.052	0.0012
1	rs12145941	152192549	NA	NA	NA	NA	0.0768928964123122	0.311022509625061	0.0096	0.0043	0.0965	0.0093	0.0458	0.0175	0.016	0.0239	5e-04	0.0422	0.0375	0.1108	0.0016	0.039	0.1133	0.0172	0.0133	8e-04	0.001	0.0195	0.0186	0.1563	0.0358	0.1126	0.0523	0.0012
1	rs41266134	152192555	NA	NA	NA	NA	0.0793815639805151	0.313549655750438	0.0096	0.0043	0.0965	0.0093	0.0458	0.0176	0.016	0.0238	5e-04	0.0422	0.0375	0.1108	0.0016	0.0389	0.1133	0.0172	0.0133	8e-04	0.001	0.0195	0.0186	0.1563	0.0359	0.1126	0.0522	0.0012
1	rs6587647	152192631	NA	NA	NA	NA	0.0793815639805151	0.313670147471775	0.0096	0.0043	0.0965	0.0093	0.0458	0.0176	0.016	0.0238	5e-04	0.0422	0.0375	0.1108	0.0016	0.0389	0.1133	0.0172	0.0133	8e-04	0.001	0.0195	0.0186	0.1563	0.0359	0.1126	0.0522	0.0012
1	rs41266136	152193162	NA	NA	NA	NA	0.0760890946374921	0.316445241165028	0.0096	0.0043	0.0959	0.0093	0.0458	0.0176	0.0161	0.0239	5e-04	0.0422	0.0375	0.1106	0.0016	0.0389	0.1133	0.0172	0.0135	8e-04	0.001	0.0195	0.0187	0.1562	0.036	0.1125	0.0523	0.0012
1	rs7545406	152193286	NA	NA	NA	NA	0.0760890946374921	0.316324434414308	0.0096	0.0043	0.0959	0.0093	0.0458	0.0176	0.0161	0.0239	5e-04	0.0422	0.0375	0.1106	0.0016	0.0389	0.1133	0.0172	0.0135	8e-04	0.001	0.0195	0.0187	0.1562	0.036	0.1125	0.0523	0.0012
1	rs12741518	152193605	NA	NA	NA	NA	0.0758079709308811	0.312465849071451	0.0096	0.0043	0.0959	0.0093	0.0459	0.0176	0.0161	0.0239	5e-04	0.0421	0.0375	0.1106	0.0016	0.0389	0.1132	0.0172	0.0135	8e-04	0.001	0.0195	0.0187	0.1562	0.0358	0.1125	0.0525	0.0012
1	rs11204937	152193851	NA	NA	NA	NA	0.0837736212208489	0.306106154812326	0.0096	0.0043	0.0959	0.0093	0.0459	0.0176	0.0161	0.0239	5e-04	0.0421	0.0375	0.1106	0.0016	0.0389	0.1131	0.0172	0.0135	8e-04	0.0013	0.0195	0.0187	0.1561	0.0358	0.1125	0.0525	0.0012
1	rs55932991	152197753	NA	NA	NA	NA	0.0925731550494767	0.324691937048948	0.0096	0.0043	0.096	0.0092	0.0459	0.0176	0.0161	0.0238	4e-04	0.0422	0.0376	0.1107	0.0016	0.0389	0.113	0.0173	0.0135	9e-04	0.0014	0.0196	0.0188	0.1559	0.0358	0.1123	0.0525	0.0012
1	rs11581805	152208660	NA	NA	NA	NA	0.0931878974587547	0.338532550552452	0.0096	0.0043	0.096	0.0092	0.0459	0.0176	0.0161	0.0238	4e-04	0.0422	0.0376	0.1107	0.0016	0.0389	0.1129	0.0173	0.0135	9e-04	0.0014	0.0196	0.0188	0.1558	0.0358	0.1123	0.0525	0.0012
1	rs12030667	152219679	NA	NA	NA	NA	0.0952222935292229	0.34594937803244	0.0096	0.0043	0.096	0.0092	0.0459	0.0176	0.0161	0.0239	4e-04	0.0422	0.0376	0.1107	0.0016	0.0389	0.1129	0.0173	0.0135	9e-04	0.0014	0.0196	0.0188	0.1558	0.0359	0.1122	0.0525	0.0012
1	rs72696988	152247121	NA	NA	NA	NA	0.0912783843580108	0.32371849835209	0.0096	0.0042	0.0961	0.0092	0.0463	0.0175	0.0159	0.024	4e-04	0.0424	0.0379	0.1106	0.0016	0.0392	0.1129	0.0172	0.0135	9e-04	0.0015	0.0195	0.0189	0.155	0.036	0.112	0.0525	0.0012
1	rs9887901	152248552	NA	NA	NA	NA	0.0913027073915321	0.320803348217437	0.0096	0.0042	0.0961	0.0092	0.0463	0.0175	0.0159	0.024	4e-04	0.0424	0.0379	0.1106	0.0016	0.0392	0.1129	0.0172	0.0135	9e-04	0.0015	0.0195	0.0189	0.155	0.036	0.112	0.0525	0.0012
1	rs4534386	152251714	NA	NA	NA	NA	0.0906958603546572	0.32371849835209	0.0096	0.0043	0.0962	0.0092	0.0463	0.0175	0.0159	0.024	4e-04	0.0424	0.0379	0.1107	0.0016	0.0392	0.1128	0.0172	0.0134	9e-04	0.0015	0.0195	0.0189	0.155	0.036	0.1119	0.0526	0.0012
1	rs115113700	152256434	NA	NA	NA	NA	0.0907200850988227	0.331774910618468	0.0096	0.0043	0.0962	0.0092	0.0463	0.0175	0.0159	0.024	4e-04	0.0424	0.0379	0.1107	0.0016	0.0392	0.1128	0.0172	0.0134	9e-04	0.0015	0.0195	0.0189	0.155	0.036	0.1119	0.0526	0.0012
1	rs3126065	152275559	NA	NA	NA	NA	0.0907927838932328	0.266610995120103	0.0095	0.0043	0.0965	0.0091	0.0466	0.0175	0.0156	0.0241	4e-04	0.0424	0.0379	0.1105	0.0016	0.0398	0.1129	0.0174	0.0134	0.001	0.0018	0.0192	0.0188	0.1542	0.036	0.1117	0.0527	0.0012
1	rs72697000	152276772	NA	NA	NA	NA	0.091424384023152	0.275950843732749	0.0095	0.0043	0.0965	0.0091	0.0466	0.0175	0.0156	0.0241	4e-04	0.0424	0.0379	0.1105	0.0016	0.0398	0.1129	0.0174	0.0134	0.001	0.0018	0.0192	0.0188	0.1542	0.036	0.1117	0.0527	0.0012
1	rs71625200	152280032	NA	NA	NA	NA	0.0916924332809077	0.276878674942021	0.0095	0.0043	0.0965	0.0091	0.0466	0.0175	0.0156	0.0241	4e-04	0.0424	0.0379	0.1105	0.0016	0.0397	0.1129	0.0174	0.0134	0.001	0.0018	0.0192	0.0188	0.1542	0.036	0.1117	0.0527	0.0012
1	rs2184953	152280782	NA	NA	NA	NA	0.0860266312763397	0.281298917916753	0.0095	0.0043	0.0965	0.0091	0.0467	0.0174	0.0155	0.0241	5e-04	0.0424	0.0379	0.1107	0.0016	0.0398	0.1127	0.0173	0.0134	0.001	0.0018	0.0192	0.0188	0.1544	0.0359	0.1117	0.0526	0.0012
1	rs71626704	152281317	NA	NA	NA	NA	0.0860266312763397	0.281298917916753	0.0095	0.0043	0.0965	0.0091	0.0467	0.0174	0.0155	0.0241	5e-04	0.0424	0.0379	0.1107	0.0016	0.0398	0.1127	0.0173	0.0134	0.001	0.0018	0.0192	0.0188	0.1544	0.0359	0.1117	0.0526	0.0012
1	rs36006086	152281691	NA	NA	NA	NA	0.0862610700281991	0.285272005136179	0.0095	0.0043	0.0965	0.0091	0.0467	0.0175	0.0155	0.0241	5e-04	0.0424	0.0379	0.1107	0.0016	0.0398	0.1127	0.0173	0.0134	0.001	0.0018	0.0192	0.0188	0.1544	0.0359	0.1117	0.0526	0.0012
1	rs62623409	152281745	NA	NA	NA	NA	0.081966812205468	0.290556551205595	0.0095	0.0043	0.0962	0.0092	0.0467	0.0176	0.0157	0.0241	5e-04	0.0424	0.038	0.1105	0.0016	0.0398	0.1128	0.0173	0.0136	0.001	0.0018	0.0192	0.0188	0.1544	0.0359	0.1114	0.0524	0.0012
1	rs12405278	152282267	NA	NA	NA	NA	0.0757863738582135	0.27236458532069	0.0097	0.0044	0.0962	0.0092	0.0467	0.0176	0.0157	0.0241	6e-04	0.0424	0.038	0.1104	0.0017	0.0398	0.1127	0.0173	0.0136	0.0012	0.0019	0.0192	0.0188	0.1538	0.036	0.1112	0.0524	0.0014
1	rs12407807	152282311	NA	NA	NA	NA	0.0755921790267823	0.272018297766819	0.0097	0.0044	0.0962	0.0092	0.0467	0.0176	0.0157	0.0241	6e-04	0.0424	0.038	0.1104	0.0017	0.0398	0.1127	0.0173	0.0136	0.0012	0.0019	0.0192	0.0188	0.1538	0.036	0.1112	0.0524	0.0014
1	rs151103850	152282684	NA	NA	NA	NA	0.0745832748761003	0.26535033540418	0.0097	0.0044	0.0961	0.0092	0.0467	0.0176	0.0157	0.0241	7e-04	0.0424	0.038	0.1103	0.0018	0.0398	0.1127	0.0173	0.0136	0.0013	0.0019	0.0192	0.0188	0.1535	0.036	0.1112	0.0524	0.0015
1	rs12750081	152282794	NA	NA	NA	NA	0.074497815202192	0.270634511739007	0.0097	0.0044	0.0961	0.0092	0.0467	0.0176	0.0157	0.0241	7e-04	0.0424	0.038	0.1103	0.0018	0.0398	0.1127	0.0173	0.0136	0.0013	0.002	0.0192	0.0188	0.1535	0.036	0.1112	0.0524	0.0016
1	rs11204978	152282917	NA	NA	NA	NA	0.074497815202192	0.270519294909564	0.0097	0.0044	0.0961	0.0092	0.0467	0.0176	0.0157	0.0241	7e-04	0.0424	0.038	0.1103	0.0018	0.0398	0.1127	0.0173	0.0136	0.0013	0.002	0.0192	0.0188	0.1535	0.036	0.1112	0.0524	0.0016
1	rs3120649	152283811	NA	NA	NA	NA	0.0743697445458666	0.269943438854539	0.0097	0.0044	0.0961	0.0092	0.0467	0.0176	0.0157	0.0241	7e-04	0.0424	0.038	0.1103	0.0018	0.0398	0.1127	0.0173	0.0136	0.0013	0.002	0.0192	0.0188	0.1535	0.036	0.1112	0.0524	0.0016
1	rs11584340	152285930	NA	NA	NA	NA	0.0741992054621955	0.267184636499526	0.0097	0.0044	0.0961	0.0092	0.0467	0.0176	0.0157	0.0241	7e-04	0.0424	0.038	0.1104	0.0018	0.0398	0.1127	0.0173	0.0136	0.0013	0.002	0.0192	0.0188	0.1535	0.036	0.1111	0.0524	0.0016
1	rs11588170	152286032	NA	NA	NA	NA	0.0742418164747794	0.267069877555314	0.0097	0.0044	0.0961	0.0092	0.0467	0.0176	0.0157	0.0241	7e-04	0.0424	0.038	0.1104	0.0018	0.0398	0.1127	0.0173	0.0136	0.0013	0.002	0.0192	0.0188	0.1535	0.036	0.1111	0.0524	0.0016
1	rs41267154	152286367	NA	NA	NA	NA	0.0742205089888709	0.266496312868419	0.0097	0.0044	0.0961	0.0092	0.0467	0.0176	0.0157	0.0241	7e-04	0.0424	0.038	0.1104	0.0018	0.0398	0.1127	0.0173	0.0136	0.0013	0.002	0.0192	0.0188	0.1535	0.036	0.1111	0.0524	0.0016
1	rs3120659	152293202	NA	NA	NA	NA	0.0795596889439196	0.254088928301906	0.0098	0.0044	0.0962	0.0092	0.0467	0.0177	0.0157	0.0241	7e-04	0.0424	0.038	0.1104	0.0018	0.0398	0.1127	0.0174	0.0134	0.0013	0.002	0.0192	0.0188	0.1535	0.036	0.1111	0.0524	0.0016
1	rs11587334	152296911	NA	NA	NA	NA	0.0764143033949453	0.237323412800166	0.0098	0.0044	0.0961	0.0092	0.0467	0.0177	0.0157	0.0241	7e-04	0.0424	0.038	0.1104	0.0018	0.0401	0.1126	0.0174	0.0134	0.0013	0.002	0.0191	0.0187	0.1534	0.036	0.1111	0.0524	0.0016
1	rs1933063	152301221	NA	NA	NA	NA	0.0707588360801704	0.261009698670476	0.0097	0.0044	0.0963	0.0092	0.0468	0.0177	0.0156	0.0242	7e-04	0.0423	0.038	0.1103	0.0018	0.0401	0.1125	0.0175	0.0133	0.0013	0.0019	0.019	0.0187	0.1532	0.0363	0.1111	0.0524	0.0016
1	rs61816764	152308971	NA	NA	NA	NA	0.0670244750583122	0.257712213404858	0.0097	0.0044	0.0961	0.0092	0.0468	0.0177	0.0156	0.0241	7e-04	0.0421	0.0379	0.1106	0.0018	0.0401	0.1127	0.0174	0.0134	0.0013	0.0019	0.0191	0.0186	0.1532	0.0362	0.1111	0.0525	0.0016
1	rs1858483	152310086	NA	NA	NA	NA	0.067104254206207	0.256464889347854	0.0097	0.0044	0.096	0.0092	0.0468	0.0176	0.0155	0.0241	7e-04	0.0421	0.0378	0.1107	0.0018	0.04	0.1128	0.0174	0.0133	0.0013	0.0019	0.0192	0.0186	0.1532	0.0362	0.1111	0.0527	0.0016
1	rs3120665	152316590	NA	NA	NA	NA	0.0779437966505664	0.159526511096453	0.0091	0.0041	0.0978	0.0096	0.0457	0.018	0.0156	0.0239	5e-04	0.0404	0.0386	0.1088	0.0015	0.0416	0.111	0.0203	0.0134	0.0012	9e-04	0.0181	0.0185	0.1541	0.0361	0.1121	0.0534	0.0015
1	rs12568784	152323132	NA	NA	NA	NA	0.077001936445817	0.153192312773766	0.0091	0.0041	0.0977	0.0096	0.0459	0.018	0.0156	0.0239	5e-04	0.0404	0.0386	0.1087	0.0015	0.0416	0.111	0.0203	0.0134	0.0012	9e-04	0.0181	0.0185	0.1541	0.0361	0.1121	0.0533	0.0015
1	rs16833974	152326516	NA	NA	NA	NA	0.0779657881904275	0.157597423766489	0.0091	0.0041	0.0977	0.0096	0.0459	0.018	0.0156	0.0239	5e-04	0.0404	0.0386	0.1087	0.0015	0.0416	0.111	0.0203	0.0134	0.0012	9e-04	0.0181	0.0185	0.1541	0.0361	0.1121	0.0533	0.0015
1	rs2282302	152329369	NA	NA	NA	NA	0.0792481385604263	0.158368059185819	0.0091	0.0041	0.0977	0.0096	0.0459	0.018	0.0156	0.0239	5e-04	0.0404	0.0386	0.1087	0.0015	0.0416	0.111	0.0204	0.0134	0.0012	9e-04	0.0181	0.0185	0.1541	0.0361	0.1121	0.0533	0.0015
1	rs2282303	152329435	NA	NA	NA	NA	0.0792481385604263	0.15894691087472	0.0091	0.0041	0.0977	0.0096	0.0459	0.018	0.0156	0.0239	5e-04	0.0404	0.0386	0.1087	0.0015	0.0416	0.111	0.0204	0.0134	0.0012	9e-04	0.0181	0.0185	0.1541	0.0361	0.1121	0.0533	0.0015
1	rs61749580	152329758	NA	NA	NA	NA	0.0791370608746332	0.165755119893042	0.0091	0.0041	0.0977	0.0096	0.0459	0.018	0.0156	0.0239	5e-04	0.0404	0.0386	0.1087	0.0015	0.0416	0.111	0.0204	0.0134	0.0012	9e-04	0.0181	0.0185	0.1541	0.0361	0.1121	0.0533	0.0015
1	rs6587667	152329852	NA	NA	NA	NA	0.0792481385604263	0.1665395885509	0.0091	0.0041	0.0977	0.0096	0.0459	0.018	0.0156	0.0239	5e-04	0.0404	0.0386	0.1087	0.0015	0.0416	0.111	0.0204	0.0134	0.0012	9e-04	0.0181	0.0185	0.1541	0.0361	0.1121	0.0533	0.0015
1	rs3818831	152331240	NA	NA	NA	NA	0.075851177000182	0.1553893040342	0.0091	0.0041	0.0977	0.0097	0.046	0.018	0.0155	0.0239	5e-04	0.0404	0.0386	0.1089	0.0015	0.0415	0.1112	0.0204	0.0134	0.0012	9e-04	0.0181	0.0185	0.1539	0.0362	0.1123	0.0529	0.0015
1	rs55867738	152331594	NA	NA	NA	NA	0.075851177000182	0.155102107123548	0.0091	0.0041	0.0977	0.0097	0.046	0.018	0.0155	0.0239	5e-04	0.0404	0.0386	0.1089	0.0015	0.0415	0.1112	0.0204	0.0134	0.0012	9e-04	0.0181	0.0185	0.1539	0.0362	0.1123	0.0529	0.0015
1	rs12742737	152333961	NA	NA	NA	NA	0.0748400343794196	0.139879689446341	0.0091	0.0041	0.0976	0.0097	0.046	0.018	0.0156	0.0239	5e-04	0.0404	0.0386	0.1089	0.0015	0.0415	0.1112	0.0204	0.0134	0.0012	9e-04	0.0181	0.0185	0.1539	0.0362	0.1123	0.0529	0.0015
1	rs79756798	152366228	NA	NA	NA	NA	0.0686926405348471	0.117023328175156	0.009	0.0041	0.0972	0.0097	0.0465	0.0182	0.0161	0.0237	6e-04	0.0407	0.0391	0.1081	0.0015	0.0412	0.1113	0.0204	0.0134	0.0014	9e-04	0.0179	0.0187	0.1537	0.036	0.112	0.053	0.0014
1	rs3829868	152382120	NA	NA	NA	NA	0.0684902355265489	0.100665969971369	0.0091	0.0041	0.0965	0.0097	0.0472	0.0186	0.0168	0.0235	6e-04	0.0411	0.0398	0.1068	0.0015	0.041	0.1112	0.0203	0.0134	0.0015	9e-04	0.0178	0.0189	0.1534	0.0357	0.1116	0.0532	0.0014
1	rs7521839	152384759	NA	NA	NA	NA	0.0642906214346418	0.0886673725206129	0.0091	0.0042	0.0965	0.0097	0.0472	0.0187	0.0168	0.0235	8e-04	0.0411	0.0399	0.1067	0.0015	0.0408	0.1112	0.0203	0.0134	0.0015	9e-04	0.0178	0.0189	0.1533	0.0357	0.1115	0.0532	0.0014
1	rs4845766	152391282	NA	NA	NA	NA	0.0600411547133861	0.106012960317206	0.0092	0.0042	0.0966	0.0097	0.0475	0.0185	0.0169	0.0236	8e-04	0.0415	0.0397	0.1068	0.0015	0.0407	0.1112	0.0199	0.0132	0.0015	9e-04	0.0177	0.0189	0.1535	0.0355	0.1118	0.053	0.0014
1	rs55730148	152399100	NA	NA	NA	NA	0.0585332701374889	0.097027633773626	0.0092	0.0041	0.0966	0.0097	0.0475	0.0185	0.017	0.0236	8e-04	0.0416	0.0397	0.1068	0.0015	0.0407	0.1112	0.0199	0.0132	0.0015	9e-04	0.0177	0.0189	0.1535	0.0354	0.1118	0.053	0.0014
1	rs78886843	152412328	NA	NA	NA	NA	0.0657367577576741	0.10131825227347	0.0093	0.0035	0.0962	0.01	0.0481	0.0185	0.0173	0.0236	8e-04	0.042	0.0397	0.1071	0.0015	0.0404	0.1114	0.0194	0.0135	0.0014	5e-04	0.018	0.0191	0.1536	0.0352	0.1114	0.0527	0.0014
1	rs4240879	152414864	NA	NA	NA	NA	0.0737103166127146	0.107763259196691	0.0093	0.0033	0.0962	0.0101	0.0482	0.0186	0.0174	0.0237	8e-04	0.0421	0.0396	0.1072	0.0014	0.0403	0.1114	0.0193	0.0135	0.0014	4e-04	0.0181	0.0193	0.1535	0.0351	0.1113	0.0526	0.0013
1	rs72698964	152416616	NA	NA	NA	NA	0.0746260284889796	0.109104213789903	0.0093	0.0033	0.0961	0.0101	0.0482	0.0186	0.0174	0.0237	8e-04	0.0421	0.0396	0.1072	0.0014	0.0403	0.1114	0.0193	0.0136	0.0014	4e-04	0.0181	0.0193	0.1535	0.0351	0.1112	0.0526	0.0013
1	rs80081376	152418748	NA	NA	NA	NA	0.0750973648851231	0.112059669825211	0.0093	0.0033	0.0961	0.0101	0.0481	0.0186	0.0174	0.0236	8e-04	0.0421	0.0397	0.1074	0.0014	0.0402	0.1114	0.0193	0.0136	0.0014	4e-04	0.0181	0.0193	0.1535	0.0351	0.1112	0.0525	0.0013
1	rs11579024	152420108	NA	NA	NA	NA	0.0751188348796026	0.112569348639354	0.0093	0.0033	0.0961	0.0101	0.0481	0.0186	0.0174	0.0236	8e-04	0.0421	0.0397	0.1074	0.0014	0.0402	0.1114	0.0193	0.0136	0.0014	4e-04	0.0181	0.0193	0.1535	0.0351	0.1112	0.0525	0.0013
1	rs6700998	152434009	NA	NA	NA	NA	0.0776144027620591	0.122068020489475	0.0093	0.0033	0.0961	0.0102	0.048	0.0187	0.0175	0.0236	8e-04	0.0422	0.0397	0.1073	0.0014	0.0401	0.1115	0.0193	0.0136	0.0013	4e-04	0.0181	0.0194	0.1537	0.0351	0.1112	0.0524	0.0013
1	rs71517760	152436418	NA	NA	NA	NA	0.0777021532947439	0.116247754989943	0.0093	0.0033	0.0961	0.0102	0.048	0.0187	0.0175	0.0236	8e-04	0.0422	0.0397	0.1073	0.0014	0.04	0.1115	0.0193	0.0136	0.0013	4e-04	0.0181	0.0194	0.1537	0.0351	0.1112	0.0523	0.0013
1	rs12144049	152440910	NA	NA	NA	NA	0.0782299982991545	0.114702484957293	0.0093	0.0033	0.0963	0.0102	0.048	0.0188	0.0175	0.0236	8e-04	0.0422	0.0397	0.1073	0.0014	0.0399	0.1115	0.0193	0.0136	0.0013	4e-04	0.0181	0.0194	0.1537	0.0351	0.1113	0.0521	0.0013
1	rs56320158	152442839	NA	NA	NA	NA	0.0796042602671055	0.111974809232771	0.0093	0.0033	0.0964	0.0102	0.048	0.0188	0.0175	0.0236	8e-04	0.0422	0.0397	0.1073	0.0014	0.0398	0.1116	0.0193	0.0136	0.0013	4e-04	0.0181	0.0194	0.1537	0.0351	0.1113	0.0521	0.0013
1	rs12731336	152448098	NA	NA	NA	NA	0.0749043134603323	0.113676676337854	0.0093	0.0034	0.0965	0.0102	0.0476	0.0189	0.0175	0.0236	8e-04	0.0422	0.0396	0.1075	0.0014	0.0396	0.1121	0.0192	0.0134	0.0013	5e-04	0.018	0.0195	0.1538	0.035	0.1115	0.0517	0.0013
1	rs72699001	152452363	NA	NA	NA	NA	0.0752477381815949	0.1161617008798	0.0092	0.0035	0.0966	0.0102	0.0469	0.0191	0.0174	0.0236	9e-04	0.0422	0.0395	0.1078	0.0014	0.0393	0.1129	0.0191	0.0132	0.0014	5e-04	0.0178	0.0195	0.154	0.035	0.1119	0.0511	0.0013
1	rs11205009	152453338	NA	NA	NA	NA	0.0789152058490533	0.119883745808456	0.0092	0.0035	0.0966	0.0103	0.0468	0.0193	0.0174	0.0236	9e-04	0.0422	0.0394	0.1079	0.0015	0.0393	0.1132	0.019	0.0131	0.0014	6e-04	0.0178	0.0196	0.1539	0.035	0.112	0.0509	0.0013
1	rs476589	152453669	0.69	1.27319915016337	0.89	0.529866637543626	0.105918331826977	0.124885432141754	0.0091	0.0034	0.0959	0.0103	0.0465	0.0196	0.0175	0.0232	9e-04	0.0421	0.0392	0.108	0.0015	0.0392	0.1135	0.0196	0.0131	0.0011	6e-04	0.0178	0.0195	0.1543	0.0351	0.1121	0.0509	0.0013
1	rs16834130	152465360	0.7	1.17306168852618	0.9	0.479198205640863	0.110709266035742	0.102463688367744	0.0091	0.0035	0.0934	0.0105	0.0464	0.02	0.0179	0.023	9e-04	0.0441	0.0391	0.1079	0.0015	0.039	0.1135	0.0202	0.0137	0.001	8e-04	0.0179	0.0194	0.1532	0.0348	0.1121	0.0511	0.0012
1	rs77891460	152465435	0.7	1.17306168852618	0.9	0.479198205640863	0.11076415130754	0.102873984975318	0.0091	0.0035	0.0934	0.0105	0.0464	0.02	0.0179	0.023	9e-04	0.0441	0.0391	0.1079	0.0015	0.039	0.1135	0.0202	0.0137	0.001	8e-04	0.0179	0.0194	0.1532	0.0348	0.1122	0.0511	0.0012
1	rs1415432	152480654	0.7	1.17306168852618	0.89	0.529866637543626	0.128682605207001	0.0898322451028247	0.0091	0.0035	0.0925	0.0102	0.0463	0.0203	0.0182	0.0228	0.0014	0.0453	0.0388	0.108	0.0015	0.0388	0.1136	0.0199	0.0142	0.001	9e-04	0.018	0.0193	0.1521	0.0346	0.1124	0.0514	0.0011
1	rs6665952	152481047	0.7	1.17306168852618	0.89	0.529866637543626	0.129738096895832	0.0885899300173812	0.0091	0.0035	0.0924	0.0102	0.0462	0.0203	0.0183	0.0228	0.0014	0.0453	0.0388	0.108	0.0015	0.0388	0.1136	0.0199	0.0143	0.001	9e-04	0.018	0.0193	0.1521	0.0346	0.1124	0.0514	0.0011
1	rs80106338	152482751	0.7	1.17306168852618	0.89	0.529866637543626	0.133181469580871	0.0936794640491989	0.0091	0.0035	0.0922	0.0103	0.0462	0.0203	0.0183	0.0228	0.0015	0.0454	0.0387	0.1078	0.0015	0.0388	0.1136	0.0199	0.0144	0.001	9e-04	0.018	0.0193	0.152	0.0346	0.1125	0.0514	0.0011
1	rs3753450	152486019	0.7	1.17306168852618	0.89	0.529866637543626	0.135434922451267	0.0888223385193524	0.0091	0.0036	0.0919	0.0103	0.0462	0.0204	0.0184	0.0228	0.0016	0.0455	0.0387	0.1076	0.0015	0.0389	0.1136	0.0199	0.0144	0.001	9e-04	0.018	0.0193	0.1521	0.0346	0.1127	0.0514	0.0011
1	rs2282296	152487979	0.7	1.17306168852618	0.89	0.529866637543626	0.135217851157683	0.0795696654888375	0.0091	0.0036	0.0919	0.0103	0.0462	0.0203	0.0184	0.0227	0.0017	0.0456	0.0386	0.1079	0.0016	0.0389	0.1136	0.0197	0.0145	0.001	9e-04	0.0181	0.0193	0.152	0.0348	0.1124	0.0513	0.0012
1	rs1053588	152488063	0.7	1.17306168852618	0.89	0.529866637543626	0.135186858065557	0.0791992646146135	0.0091	0.0036	0.0918	0.0103	0.0462	0.0203	0.0184	0.0228	0.0017	0.0455	0.0386	0.1079	0.0016	0.0388	0.1136	0.0197	0.0145	0.001	9e-04	0.0179	0.0194	0.152	0.0348	0.1125	0.0514	0.0012
1	rs16834168	152488146	0.7	1.17306168852618	0.89	0.529866637543626	0.135031956698213	0.0798664920361935	0.0091	0.0036	0.0918	0.0103	0.0462	0.0203	0.0184	0.0228	0.0017	0.0455	0.0386	0.1079	0.0016	0.0388	0.1136	0.0197	0.0145	0.001	9e-04	0.0179	0.0194	0.152	0.0348	0.1125	0.0514	0.0012
1	rs12042942	152491172	0.7	1.17306168852618	0.89	0.529866637543626	0.130920364278821	0.0928102413638975	0.0091	0.0035	0.0918	0.0103	0.0462	0.0204	0.0184	0.0228	0.0016	0.0456	0.0386	0.1079	0.0015	0.0389	0.1135	0.0196	0.0148	9e-04	9e-04	0.0179	0.0195	0.152	0.0349	0.1125	0.0513	0.0011
1	rs499697	152493154	0.7	1.17306168852618	0.9	0.479198205640863	0.133919819563139	0.111466161670666	0.0091	0.0035	0.0919	0.0103	0.0462	0.0204	0.0184	0.0227	0.0015	0.0455	0.0385	0.1081	0.0015	0.0388	0.1136	0.0197	0.0148	9e-04	8e-04	0.0179	0.0195	0.152	0.035	0.1127	0.0508	0.001
1	rs11801493	152507671	0.7	1.17306168852618	0.9	0.479198205640863	0.150192576705133	0.156732056753697	0.009	0.0035	0.092	0.0103	0.0465	0.0203	0.0185	0.0227	0.0015	0.0455	0.0383	0.108	0.0015	0.0388	0.1139	0.0196	0.0148	9e-04	8e-04	0.018	0.0194	0.1521	0.0353	0.1128	0.0504	8e-04
1	rs1001149	152508562	0.7	1.17306168852618	0.91	0.431857736337621	0.152280187325769	0.171471809883169	0.009	0.0035	0.092	0.0102	0.0466	0.0203	0.0186	0.0227	0.0015	0.0455	0.0383	0.108	0.0015	0.0388	0.1139	0.0196	0.0148	0.001	8e-04	0.018	0.0194	0.1521	0.0353	0.1129	0.0503	8e-04
1	rs6662656	152510399	0.7	1.17306168852618	0.91	0.431857736337621	0.153246887140418	0.176053579771191	0.009	0.0035	0.092	0.0102	0.0466	0.0203	0.0186	0.0227	0.0015	0.0455	0.0383	0.108	0.0015	0.0388	0.1139	0.0196	0.0148	0.001	8e-04	0.018	0.0194	0.1521	0.0353	0.1129	0.0503	8e-04
1	rs77893851	152511652	0.7	1.17306168852618	0.91	0.431857736337621	0.154016152372527	0.175553532120701	0.009	0.0035	0.092	0.0102	0.0466	0.0203	0.0186	0.0227	0.0015	0.0455	0.0383	0.108	0.0015	0.0388	0.1139	0.0196	0.0148	0.001	8e-04	0.018	0.0194	0.1521	0.0353	0.1129	0.0503	8e-04
1	rs116598467	152512099	0.7	1.17306168852618	0.91	0.431857736337621	0.153949169399969	0.17385706294121	0.009	0.0035	0.092	0.0102	0.0466	0.0203	0.0186	0.0227	0.0015	0.0455	0.0383	0.108	0.0015	0.0388	0.1139	0.0196	0.0148	0.001	8e-04	0.018	0.0194	0.1521	0.0353	0.1129	0.0503	8e-04
1	rs34364956	152514764	0.7	1.17306168852618	0.91	0.431857736337621	0.154552635720142	0.179567655713298	0.009	0.0035	0.092	0.0102	0.0466	0.0203	0.0186	0.0227	0.0015	0.0455	0.0383	0.108	0.0015	0.0388	0.1139	0.0196	0.0148	0.001	8e-04	0.018	0.0194	0.1521	0.0353	0.1129	0.0503	8e-04
1	rs78932044	152529438	0.7	1.17306168852618	0.91	0.431857736337621	0.180974990597317	0.226025617523983	0.009	0.0035	0.092	0.0102	0.0474	0.0203	0.0188	0.0225	0.0015	0.0454	0.0376	0.1076	0.0013	0.0385	0.1145	0.0193	0.0149	9e-04	8e-04	0.0182	0.0193	0.1524	0.0352	0.1135	0.0499	8e-04
1	rs79933369	152530679	0.7	1.17306168852618	0.91	0.431857736337621	0.1805704200726	0.222011047405546	0.009	0.0035	0.092	0.0102	0.0474	0.0203	0.0188	0.0225	0.0015	0.0454	0.0376	0.1076	0.0013	0.0385	0.1145	0.0193	0.0149	9e-04	8e-04	0.0182	0.0193	0.1524	0.0352	0.1135	0.0499	8e-04
1	rs6674451	152531054	0.7	1.17306168852618	0.91	0.431857736337621	0.18049691791297	0.221470341512069	0.009	0.0035	0.092	0.0102	0.0474	0.0203	0.0188	0.0225	0.0015	0.0454	0.0376	0.1076	0.0013	0.0385	0.1145	0.0193	0.0149	9e-04	8e-04	0.0182	0.0193	0.1524	0.0352	0.1135	0.0499	8e-04
1	rs4240888	152534754	0.71	1.0779007643746	0.92	0.387761932740255	0.207277017941121	0.31825897866741	0.0089	0.0034	0.0921	0.0104	0.0476	0.0203	0.0191	0.0222	0.0015	0.0451	0.0373	0.107	0.0015	0.0383	0.1146	0.0194	0.0152	9e-04	8e-04	0.0183	0.0193	0.152	0.035	0.1143	0.0495	8e-04
1	rs78984538	152535675	0.71	1.0779007643746	0.92	0.387761932740255	0.192934743683564	0.29138123765663	0.0089	0.0034	0.0921	0.0105	0.0479	0.0203	0.0192	0.0222	0.0015	0.045	0.0373	0.1069	0.0015	0.0383	0.1146	0.0194	0.0153	9e-04	7e-04	0.0182	0.0193	0.1517	0.0348	0.1144	0.0494	8e-04
1	rs4845791	152536784	0.71	1.0779007643746	0.92	0.387761932740255	0.162248193974505	0.230830052828632	0.0089	0.0034	0.0923	0.0107	0.0484	0.0204	0.0194	0.0222	0.0015	0.0448	0.0375	0.1066	0.0016	0.0382	0.1147	0.0195	0.0154	9e-04	7e-04	0.0182	0.0193	0.1511	0.0344	0.1146	0.0492	8e-04
1	rs10888501	152537954	0.75	0.745768311887514	0.92	0.387761932740255	0.290616102108611	0.281882125692061	0.0084	0.0032	0.0919	0.0138	0.05	0.0203	0.022	0.0228	0.0011	0.0443	0.0332	0.0994	0.002	0.0338	0.1164	0.0208	0.0199	8e-04	9e-04	0.022	0.0195	0.1482	0.0311	0.1177	0.0499	0.001
1	rs72700982	152541062	0.75	0.745768311887514	0.92	0.387761932740255	0.338769367607595	0.296936699435065	0.0083	0.0032	0.0919	0.0139	0.05	0.0203	0.0222	0.0228	0.0011	0.0444	0.0329	0.0994	0.002	0.0338	0.1166	0.0208	0.02	8e-04	8e-04	0.0221	0.0194	0.1477	0.0308	0.118	0.0498	0.001
1	rs12046030	152546889	0.75	0.745768311887514	0.92	0.387761932740255	0.343248500434829	0.28820422044287	0.0082	0.0032	0.0919	0.014	0.05	0.0203	0.0225	0.0228	0.0011	0.0444	0.0327	0.0994	0.002	0.0338	0.1169	0.0208	0.0201	8e-04	8e-04	0.0222	0.0194	0.1473	0.0307	0.1184	0.0498	0.001
1	rs16834215	152549876	0.76	0.674502615793853	0.92	0.387761932740255	0.313334535787585	0.287147570753528	0.0081	0.0032	0.0919	0.0141	0.0501	0.0204	0.0226	0.0228	0.0011	0.0441	0.0326	0.0996	0.002	0.0337	0.1171	0.0208	0.0202	8e-04	8e-04	0.0223	0.0192	0.1472	0.0306	0.1186	0.0499	9e-04
1	rs4085613	152550018	0.76	0.674502615793853	0.92	0.387761932740255	0.306448508938042	0.276414639466011	0.0081	0.0032	0.0919	0.0141	0.0501	0.0204	0.0226	0.0228	0.0011	0.0441	0.0326	0.0996	0.002	0.0337	0.1171	0.0208	0.0202	8e-04	8e-04	0.0223	0.0192	0.1472	0.0306	0.1186	0.0499	9e-04
1	rs4112788	152551276	0.76	0.674502615793853	0.92	0.387761932740255	0.303207180066575	0.270864990982029	0.0081	0.0032	0.0919	0.0141	0.0501	0.0205	0.0226	0.0228	0.0011	0.0441	0.0326	0.0997	0.002	0.0337	0.1171	0.0208	0.0202	8e-04	8e-04	0.0223	0.0192	0.1472	0.0306	0.1186	0.0499	9e-04
1	rs512208	152552285	0.76	0.674502615793853	0.92	0.387761932740255	0.300178921042071	0.271326131684675	0.0081	0.0032	0.0919	0.0141	0.0501	0.0204	0.0226	0.0229	0.0011	0.0441	0.0326	0.0997	0.002	0.0337	0.1171	0.0208	0.0202	8e-04	8e-04	0.0223	0.0192	0.1471	0.0306	0.1186	0.0499	9e-04
1	rs1853806	152591413	0.76	0.674502615793853	0.92	0.387761932740255	0.286608983068774	0.260554092563123	0.0081	0.0032	0.0919	0.0141	0.0501	0.0204	0.0226	0.023	0.0011	0.044	0.0326	0.0998	0.002	0.0337	0.117	0.0208	0.0202	7e-04	7e-04	0.0223	0.0191	0.1474	0.0305	0.1184	0.0501	9e-04
1	rs75796616	152592691	0.76	0.674502615793853	0.92	0.387761932740255	0.283103552017955	0.255219469931799	0.0081	0.0032	0.0919	0.0142	0.0501	0.0204	0.0226	0.0229	0.0011	0.044	0.0325	0.0999	0.002	0.0338	0.1169	0.0208	0.0202	7e-04	7e-04	0.0223	0.0191	0.1477	0.0305	0.1183	0.0502	9e-04
1	rs77215678	152609897	0.76	0.674502615793853	0.92	0.387761932740255	0.276022334451176	0.261921657587252	0.008	0.0032	0.092	0.0142	0.0501	0.0204	0.0226	0.0229	0.0011	0.0441	0.0324	0.1	0.002	0.0338	0.1167	0.0208	0.0201	7e-04	7e-04	0.0222	0.019	0.1485	0.0304	0.1181	0.0501	9e-04
1	rs78917988	152623919	0.76	0.674502615793853	0.92	0.387761932740255	0.272309793108643	0.264549066928429	0.008	0.0032	0.0921	0.0143	0.0503	0.0204	0.0226	0.0229	0.0011	0.0441	0.0323	0.1002	0.002	0.0338	0.1166	0.0209	0.0201	7e-04	7e-04	0.0222	0.0189	0.1487	0.0304	0.1179	0.0501	8e-04
1	rs11205060	152624426	0.76	0.674502615793853	0.92	0.387761932740255	0.270417626877006	0.26535033540418	0.0079	0.0032	0.0921	0.0143	0.0503	0.0204	0.0226	0.0229	0.001	0.0441	0.0323	0.1002	0.002	0.0338	0.1165	0.0209	0.0201	7e-04	6e-04	0.0222	0.0189	0.1487	0.0304	0.1179	0.0501	8e-04
1	rs56060550	152625542	0.76	0.674502615793853	0.92	0.387761932740255	0.270417626877006	0.265235822258844	0.0079	0.0032	0.0921	0.0143	0.0503	0.0204	0.0226	0.0229	0.001	0.0441	0.0323	0.1002	0.002	0.0338	0.1165	0.0209	0.0201	7e-04	6e-04	0.0222	0.0189	0.1487	0.0304	0.1179	0.0501	8e-04
1	rs41267636	152627991	0.76	0.674502615793853	0.92	0.387761932740255	0.26922141034365	0.26580854189286	0.0079	0.0032	0.0921	0.0143	0.0504	0.0204	0.0226	0.0229	0.001	0.0441	0.0323	0.1002	0.002	0.0338	0.1165	0.0209	0.0201	7e-04	6e-04	0.0222	0.0189	0.1487	0.0304	0.1179	0.0501	8e-04
1	rs41268444	152636093	0.76	0.674502615793853	0.92	0.387761932740255	0.267386678216322	0.266037737420555	0.0079	0.0032	0.0921	0.0143	0.0504	0.0204	0.0226	0.0229	0.001	0.0441	0.0323	0.1003	0.002	0.0338	0.1165	0.0209	0.0201	7e-04	6e-04	0.0222	0.0188	0.1488	0.0303	0.1178	0.0501	8e-04
1	rs77313071	152640789	0.76	0.674502615793853	0.92	0.387761932740255	0.267340896928327	0.266496312868419	0.0079	0.0032	0.0921	0.0143	0.0504	0.0204	0.0226	0.0229	0.001	0.0441	0.0323	0.1003	0.002	0.0338	0.1165	0.0209	0.0201	7e-04	6e-04	0.0222	0.0188	0.1488	0.0303	0.1178	0.0501	8e-04
1	rs41310873	152659805	0.76	0.674502615793853	0.92	0.387761932740255	0.25966489788462	0.270634511739007	0.0078	0.0032	0.0922	0.0143	0.0504	0.0204	0.0227	0.0229	0.001	0.0441	0.0326	0.1003	0.002	0.0338	0.1164	0.0209	0.0201	6e-04	6e-04	0.0222	0.0188	0.1488	0.0303	0.1178	0.0501	8e-04
1	rs7533473	152663897	0.76	0.674502615793853	0.92	0.387761932740255	0.256163110401529	0.279202439070719	0.0078	0.0032	0.0922	0.0143	0.0504	0.0204	0.0226	0.0228	0.001	0.0441	0.0326	0.1006	0.0019	0.0338	0.1165	0.0209	0.0201	6e-04	6e-04	0.0221	0.0188	0.1488	0.0302	0.1178	0.0501	8e-04
1	rs3904413	152668498	0.76	0.674502615793853	0.91	0.431857736337621	0.254065573230013	0.278853494106014	0.0078	0.0032	0.0922	0.0143	0.0504	0.0204	0.0226	0.0228	0.001	0.0441	0.0326	0.1006	0.0019	0.0338	0.1165	0.0209	0.0201	6e-04	6e-04	0.0221	0.0188	0.1488	0.0302	0.1178	0.0501	8e-04
1	rs80271068	152671385	0.76	0.674502615793853	0.91	0.431857736337621	0.254065573230013	0.278853494106014	0.0078	0.0032	0.0922	0.0143	0.0504	0.0204	0.0226	0.0228	0.001	0.0441	0.0326	0.1006	0.0019	0.0338	0.1165	0.0209	0.0201	6e-04	6e-04	0.0221	0.0188	0.1488	0.0302	0.1178	0.0501	8e-04
1	rs58733562	152671436	0.76	0.674502615793853	0.91	0.431857736337621	0.254065573230013	0.278853494106014	0.0078	0.0032	0.0922	0.0143	0.0504	0.0204	0.0226	0.0228	0.001	0.0441	0.0326	0.1006	0.0019	0.0338	0.1165	0.0209	0.0201	6e-04	6e-04	0.0221	0.0188	0.1488	0.0302	0.1178	0.0501	8e-04
1	rs41268472	152681603	0.76	0.674502615793853	0.91	0.431857736337621	0.241938351192764	0.292914676860687	0.0076	0.0032	0.0924	0.0144	0.0504	0.0205	0.0227	0.0227	0.001	0.044	0.0326	0.1006	0.0018	0.0339	0.1169	0.0207	0.0203	6e-04	5e-04	0.0219	0.0187	0.1489	0.0299	0.1179	0.0502	8e-04
1	rs1332500	152692074	0.76	0.674502615793853	0.91	0.431857736337621	0.234929259285795	0.306584769247575	0.0074	0.0032	0.0925	0.0145	0.0504	0.0206	0.0228	0.0226	0.001	0.044	0.0326	0.1006	0.0018	0.0341	0.1171	0.0208	0.0204	5e-04	5e-04	0.0218	0.0185	0.149	0.0296	0.1177	0.0503	7e-04
1	rs873775	152692472	0.76	0.674502615793853	0.91	0.431857736337621	0.234929259285795	0.306943876665039	0.0074	0.0032	0.0925	0.0145	0.0504	0.0206	0.0228	0.0226	0.001	0.044	0.0326	0.1006	0.0018	0.0341	0.1171	0.0208	0.0204	5e-04	5e-04	0.0218	0.0185	0.149	0.0296	0.1177	0.0503	7e-04
1	rs41268474	152692512	0.76	0.674502615793853	0.91	0.431857736337621	0.231065728632813	0.29385954252709	0.0074	0.0032	0.0925	0.0144	0.0504	0.0205	0.0228	0.0226	0.0011	0.044	0.0326	0.1006	0.0018	0.0341	0.1171	0.0208	0.0204	6e-04	5e-04	0.0218	0.0185	0.149	0.0296	0.1177	0.0503	9e-04
1	rs6657482	152695206	0.76	0.674502615793853	0.91	0.431857736337621	0.233566607365832	0.294095902778297	0.0074	0.0032	0.0927	0.0144	0.0504	0.0206	0.0229	0.0224	0.0011	0.044	0.0326	0.1005	0.0018	0.0341	0.1171	0.0209	0.0204	6e-04	5e-04	0.0218	0.0185	0.149	0.0296	0.1177	0.0503	9e-04
1	rs10888511	152697881	0.76	0.674502615793853	0.91	0.431857736337621	0.21972950141111	0.286209319573421	0.0074	0.0033	0.0924	0.0145	0.0504	0.0204	0.0228	0.0224	0.0011	0.044	0.0325	0.1006	0.0019	0.0341	0.117	0.021	0.0204	6e-04	5e-04	0.0217	0.0187	0.1494	0.0297	0.1173	0.0503	9e-04
1	rs77963439	152698783	0.76	0.674502615793853	0.91	0.431857736337621	0.206800125046448	0.271672146516398	0.0074	0.0033	0.0916	0.0145	0.0504	0.0204	0.0228	0.0224	0.0011	0.044	0.0325	0.1006	0.0019	0.0341	0.117	0.021	0.0204	6e-04	8e-04	0.0217	0.0187	0.1497	0.0297	0.1173	0.0504	9e-04
1	rs12091871	152713558	0.77	0.607778593196603	0.91	0.431857736337621	0.197895844563339	0.304671654085224	0.0073	0.0032	0.0925	0.0152	0.0504	0.0204	0.0231	0.0222	0.0011	0.0426	0.0328	0.1014	0.0018	0.0333	0.1174	0.0211	0.0196	6e-04	8e-04	0.0215	0.0183	0.1503	0.0287	0.118	0.0506	9e-04
1	rs17612167	152732106	0.77	0.607778593196603	0.91	0.431857736337621	0.204977784870114	0.32457021025681	0.0073	0.0032	0.0925	0.0153	0.0504	0.0204	0.0232	0.0222	0.0011	0.0424	0.0328	0.1017	0.0018	0.0332	0.1174	0.021	0.0196	6e-04	8e-04	0.0216	0.0183	0.1504	0.0286	0.118	0.0506	9e-04
1	rs944683	152732174	0.77	0.607778593196603	0.92	0.387761932740255	0.204346065343316	0.322502909233952	0.0073	0.0032	0.0925	0.0152	0.0504	0.0204	0.0231	0.0222	0.0011	0.0424	0.0328	0.1017	0.0018	0.0332	0.1176	0.021	0.0196	6e-04	8e-04	0.0216	0.0183	0.1504	0.0286	0.118	0.0506	9e-04
1	rs16834461	152732567	0.77	0.607778593196603	0.92	0.387761932740255	0.200969482526601	0.323110535645805	0.0073	0.0032	0.0925	0.0152	0.0504	0.0204	0.0231	0.0222	0.0011	0.0423	0.0328	0.1017	0.0018	0.0332	0.1176	0.021	0.0196	6e-04	8e-04	0.0216	0.0183	0.1504	0.0286	0.118	0.0506	9e-04
1	rs4329520	152733301	0.77	0.607778593196603	0.92	0.387761932740255	0.194197027766583	0.315479169740318	0.0074	0.0033	0.0924	0.0152	0.0504	0.0204	0.0231	0.0223	0.0011	0.0421	0.0328	0.1017	0.0018	0.0332	0.1176	0.021	0.0196	6e-04	9e-04	0.0216	0.0183	0.1504	0.0286	0.1179	0.0506	0.001
1	rs17612346	152737144	0.77	0.607778593196603	0.92	0.387761932740255	0.18426754366976	0.307782281988098	0.0074	0.0033	0.0925	0.0152	0.0505	0.0204	0.0231	0.0224	0.0011	0.0421	0.0328	0.1017	0.0018	0.0332	0.1174	0.021	0.0196	6e-04	9e-04	0.0216	0.0185	0.1503	0.0286	0.1179	0.0503	0.001
1	rs115521852	152739242	0.77	0.607778593196603	0.93	0.346822133743557	0.183895888743635	0.30814180745791	0.0074	0.0033	0.0925	0.0152	0.0505	0.0204	0.0231	0.0224	0.0011	0.0421	0.0328	0.1017	0.0018	0.0332	0.1174	0.021	0.0196	6e-04	9e-04	0.0216	0.0185	0.1503	0.0286	0.1179	0.0503	0.001
1	rs114623386	152739758	0.77	0.607778593196603	0.93	0.346822133743557	0.183747347643978	0.308261677107082	0.0074	0.0033	0.0925	0.0152	0.0505	0.0204	0.0231	0.0224	0.0011	0.0421	0.0328	0.1017	0.0018	0.0332	0.1174	0.021	0.0196	6e-04	9e-04	0.0216	0.0185	0.1503	0.0286	0.1179	0.0503	0.001
1	rs11205105	152757741	0.77	0.607778593196603	0.94	0.308944172156586	0.164990139321454	0.321531407595795	0.0074	0.0033	0.093	0.0153	0.0506	0.0204	0.0232	0.0231	0.0011	0.0422	0.033	0.1019	0.0018	0.0333	0.1168	0.0211	0.0196	6e-04	8e-04	0.0216	0.0184	0.1499	0.0286	0.1181	0.049	0.001
1	rs41268482	152758656	0.77	0.607778593196603	0.94	0.308944172156586	0.174528496738755	0.330305802187718	0.0074	0.0033	0.0929	0.0153	0.0504	0.0204	0.023	0.0232	0.0012	0.0421	0.033	0.1019	0.0019	0.0325	0.117	0.0213	0.0197	6e-04	9e-04	0.0216	0.0184	0.15	0.0286	0.1185	0.049	0.001
1	rs76539966	152758815	0.77	0.607778593196603	0.91	0.431857736337621	0.174276330250622	0.329449702406831	0.0074	0.0033	0.0929	0.0153	0.0504	0.0204	0.023	0.0232	0.0012	0.0421	0.033	0.1019	0.0019	0.0325	0.117	0.0213	0.0197	6e-04	9e-04	0.0216	0.0184	0.15	0.0286	0.1185	0.049	0.001
1	rs72702901	152775726	0.77	0.607778593196603	0.91	0.431857736337621	0.167301508732708	0.332142484935134	0.0075	0.0034	0.0931	0.0153	0.0505	0.0204	0.0231	0.0236	0.0012	0.0421	0.0331	0.1019	0.0019	0.0326	0.1168	0.0213	0.0196	7e-04	8e-04	0.0216	0.0183	0.15	0.0285	0.1185	0.0484	0.0011
1	rs1048535	152777465	0.77	0.607778593196603	0.91	0.431857736337621	0.167723775976265	0.337177856360444	0.0075	0.0034	0.0933	0.0153	0.0506	0.0204	0.0231	0.0238	0.0012	0.0421	0.0331	0.1018	0.0019	0.0327	0.1166	0.0216	0.0196	7e-04	8e-04	0.0216	0.0183	0.15	0.0284	0.1186	0.0478	0.0011
1	rs17670505	152780522	0.78	0.545501786478432	0.92	0.387761932740255	0.16691497600425	0.317895986017691	0.0075	0.0034	0.0941	0.0154	0.0507	0.0205	0.0233	0.0238	0.0011	0.0423	0.0332	0.101	0.0018	0.033	0.116	0.0214	0.0196	8e-04	7e-04	0.0216	0.0181	0.1495	0.0282	0.1189	0.0482	0.0011
1	rs6659798	152795971	0.78	0.545501786478432	0.92	0.387761932740255	0.207197492698433	0.288556699369835	0.0076	0.0036	0.096	0.0156	0.0511	0.0207	0.0237	0.0235	0.001	0.0424	0.0334	0.0999	0.0018	0.0328	0.1145	0.0209	0.0196	0.0011	5e-04	0.0216	0.0175	0.1488	0.0276	0.1195	0.0491	0.0012
1	rs7517755	152796449	0.78	0.545501786478432	0.92	0.387761932740255	0.206442862623634	0.290203331382721	0.0076	0.0036	0.096	0.0157	0.0511	0.0207	0.0236	0.0235	0.001	0.0424	0.0334	0.0999	0.0018	0.0328	0.1145	0.021	0.0196	0.0011	5e-04	0.0216	0.0175	0.1488	0.0276	0.1195	0.0491	0.0012
1	rs11205114	152801416	0.78	0.545501786478432	0.92	0.387761932740255	0.206800125046448	0.292206632606376	0.0076	0.0036	0.0961	0.0157	0.051	0.0208	0.0236	0.0235	0.001	0.0425	0.0337	0.1	0.0018	0.0325	0.1143	0.0211	0.0196	0.0011	5e-04	0.0217	0.0175	0.1488	0.0276	0.1194	0.0492	0.0012
1	rs77798319	152809293	0.78	0.545501786478432	0.95	0.274028283204826	0.205927433198141	0.291734891674382	0.0076	0.0036	0.0961	0.0157	0.051	0.0208	0.0236	0.0235	0.001	0.0425	0.0337	0.1	0.0018	0.0325	0.1142	0.0211	0.0197	0.0011	5e-04	0.0217	0.0175	0.1488	0.0276	0.1194	0.0492	0.0012
1	rs77107769	152813598	0.78	0.545501786478432	0.94	0.308944172156586	0.204780253973643	0.293505109976614	0.0076	0.0036	0.0961	0.0157	0.051	0.0209	0.0236	0.0235	9e-04	0.0425	0.0337	0.0999	0.0018	0.0325	0.1142	0.0211	0.0197	0.0011	5e-04	0.0217	0.0175	0.1488	0.0275	0.1195	0.0491	0.0012
1	rs76443998	152829193	0.78	0.545501786478432	0.94	0.308944172156586	0.207515697090389	0.296818168391985	0.0076	0.0036	0.0962	0.0156	0.051	0.0209	0.0236	0.0235	9e-04	0.0425	0.0338	0.0998	0.0018	0.0324	0.114	0.0211	0.0197	0.0011	5e-04	0.0217	0.0175	0.1487	0.0275	0.1197	0.0491	0.0012
1	rs115867607	152838914	0.78	0.545501786478432	0.94	0.308944172156586	0.209670789558794	0.300499250035185	0.0075	0.0035	0.0963	0.0156	0.051	0.021	0.0236	0.0235	9e-04	0.0425	0.0338	0.0997	0.0018	0.0324	0.1139	0.0211	0.0197	0.0011	5e-04	0.0217	0.0174	0.1487	0.0275	0.1198	0.0491	0.0012
1	rs116290246	152839007	0.78	0.545501786478432	0.94	0.308944172156586	0.209670789558794	0.300499250035185	0.0075	0.0035	0.0963	0.0156	0.051	0.021	0.0236	0.0235	9e-04	0.0425	0.0338	0.0997	0.0018	0.0324	0.1139	0.0211	0.0197	0.0011	5e-04	0.0217	0.0174	0.1487	0.0275	0.1198	0.0491	0.0012
1	rs35917180	152845026	0.78	0.545501786478432	0.94	0.308944172156586	0.226526542308944	0.314634575488926	0.0074	0.0035	0.0967	0.0156	0.0511	0.0214	0.0235	0.0233	9e-04	0.0426	0.0341	0.099	0.0018	0.0321	0.1132	0.0213	0.0199	0.0011	5e-04	0.0217	0.0173	0.1487	0.0273	0.1208	0.049	0.0012
1	rs4845491	152849569	0.78	0.545501786478432	0.94	0.308944172156586	0.22836979676206	0.317775015679637	0.0074	0.0035	0.0967	0.0156	0.0511	0.0214	0.0235	0.0233	8e-04	0.0426	0.034	0.0989	0.0018	0.0321	0.1132	0.0213	0.0199	0.0011	5e-04	0.0217	0.0173	0.1487	0.0273	0.1209	0.049	0.0012
1	rs35645842	152851415	0.78	0.545501786478432	0.94	0.308944172156586	0.228537777495648	0.316928604656389	0.0074	0.0035	0.0967	0.0156	0.0511	0.0214	0.0235	0.0233	8e-04	0.0426	0.034	0.0989	0.0018	0.0321	0.1131	0.0213	0.0199	0.0011	5e-04	0.0217	0.0173	0.1487	0.0273	0.1209	0.049	0.0012
1	rs61744935	152856995	0.78	0.545501786478432	0.94	0.308944172156586	0.250649539237563	0.333368589357031	0.0074	0.0035	0.0967	0.0156	0.0512	0.0216	0.0234	0.0231	8e-04	0.0428	0.0338	0.0988	0.0019	0.0318	0.1127	0.0213	0.0201	0.0011	5e-04	0.0216	0.0171	0.1493	0.0273	0.1213	0.0492	0.0012
1	rs61744941	152857102	0.78	0.545501786478432	0.94	0.308944172156586	0.251357282617938	0.337793431044956	0.0074	0.0035	0.0967	0.0156	0.0512	0.0216	0.0234	0.023	8e-04	0.0428	0.0337	0.0987	0.0019	0.0318	0.1127	0.0213	0.0201	0.0011	5e-04	0.0216	0.0171	0.1494	0.0273	0.1213	0.0492	0.0012
1	rs115393565	152867504	0.79	0.487570276707753	0.94	0.308944172156586	0.272818659843426	0.338779027816849	0.0073	0.0034	0.0967	0.0155	0.0514	0.022	0.0233	0.0227	8e-04	0.0432	0.0333	0.0985	0.002	0.0319	0.1119	0.0212	0.0204	0.0011	5e-04	0.0213	0.0168	0.1503	0.0272	0.1217	0.0495	0.0011
1	rs74548795	152869436	0.79	0.487570276707753	0.94	0.308944172156586	0.274998683464029	0.336070644071642	0.0073	0.0034	0.0967	0.0155	0.0514	0.0219	0.0233	0.0227	8e-04	0.0432	0.0333	0.0985	0.002	0.0319	0.112	0.0211	0.0204	0.0011	5e-04	0.0214	0.0168	0.1503	0.0272	0.1217	0.0496	0.0011
1	rs3856026	152869763	0.79	0.487570276707753	0.94	0.308944172156586	0.275045168597903	0.336931717779373	0.0073	0.0034	0.0967	0.0155	0.0514	0.0219	0.0233	0.0227	8e-04	0.0432	0.0333	0.0985	0.002	0.0319	0.112	0.0211	0.0204	0.0011	5e-04	0.0214	0.0168	0.1503	0.0272	0.1217	0.0496	0.0011
1	rs1854778	152880723	0.79	0.487570276707753	0.94	0.308944172156586	0.261968530506889	0.34644548006764	0.0073	0.0034	0.0965	0.0156	0.0515	0.022	0.0233	0.0226	7e-04	0.0431	0.0333	0.0987	0.002	0.0321	0.1123	0.0211	0.0204	0.001	5e-04	0.0212	0.0167	0.1501	0.0271	0.1218	0.0498	0.0011
1	rs7541832	152882162	0.79	0.487570276707753	0.94	0.308944172156586	0.261244631002288	0.346321435366202	0.0073	0.0034	0.0965	0.0156	0.0515	0.022	0.0233	0.0226	7e-04	0.0431	0.0333	0.0987	0.002	0.0321	0.1123	0.0211	0.0204	0.001	5e-04	0.0212	0.0167	0.1501	0.0271	0.1218	0.0498	0.0011
1	rs2229496	152882610	0.79	0.487570276707753	0.94	0.308944172156586	0.261109021076835	0.346941786734626	0.0073	0.0034	0.0965	0.0156	0.0515	0.022	0.0233	0.0226	7e-04	0.0431	0.0333	0.0987	0.002	0.0321	0.1123	0.0211	0.0204	0.001	5e-04	0.0212	0.0167	0.1501	0.0271	0.1218	0.0498	0.0011
1	rs12406539	152884247	0.79	0.487570276707753	0.94	0.308944172156586	0.259980427489446	0.349550745462972	0.0072	0.0034	0.0965	0.0156	0.0515	0.022	0.0233	0.0226	7e-04	0.0431	0.0333	0.0988	0.002	0.0321	0.112	0.0211	0.0204	0.001	5e-04	0.0212	0.0167	0.1502	0.0271	0.1219	0.0499	0.0011
1	rs4845496	152888178	0.79	0.487570276707753	0.93	0.346822133743557	0.265239548169026	0.353537065851035	0.0072	0.0033	0.0965	0.0156	0.0515	0.022	0.0234	0.0226	7e-04	0.043	0.0334	0.0988	0.002	0.0322	0.1121	0.0211	0.0205	0.001	5e-04	0.0212	0.0166	0.15	0.027	0.1219	0.0499	0.0011
1	rs11576882	152918785	0.79	0.487570276707753	0.93	0.346822133743557	0.237925359440543	0.378485250291297	0.007	0.0034	0.096	0.0153	0.0506	0.0222	0.0242	0.0223	6e-04	0.0421	0.0335	0.0977	0.0022	0.033	0.1133	0.0212	0.0207	0.0012	6e-04	0.021	0.0163	0.1502	0.0273	0.1207	0.0514	0.001
1	rs71626740	152920663	0.79	0.487570276707753	0.92	0.387761932740255	0.236595925180706	0.387418857261982	0.007	0.0035	0.096	0.0153	0.0505	0.0223	0.0242	0.0223	6e-04	0.042	0.0335	0.0976	0.0022	0.033	0.1133	0.0212	0.0207	0.0012	6e-04	0.021	0.0163	0.1502	0.0273	0.1207	0.0515	0.001
1	rs11578713	152925586	0.79	0.487570276707753	0.92	0.387761932740255	0.224608393036532	0.391907333697886	0.007	0.0035	0.096	0.0154	0.0504	0.0223	0.0243	0.0223	6e-04	0.0419	0.0335	0.0975	0.0021	0.0331	0.1132	0.0213	0.0208	0.0012	6e-04	0.0211	0.0163	0.1502	0.0275	0.1205	0.0516	0.001
1	rs10494281	152926691	0.79	0.487570276707753	0.91	0.431857736337621	0.223860287278249	0.397054497702307	0.007	0.0035	0.096	0.0155	0.0504	0.0223	0.0243	0.0223	6e-04	0.0418	0.0335	0.0975	0.0021	0.0331	0.1132	0.0213	0.0208	0.0012	6e-04	0.0211	0.0163	0.1502	0.0275	0.1205	0.0516	0.001
1	rs6690549	152930426	0.79	0.487570276707753	0.91	0.431857736337621	0.225900060217196	0.400022488922671	0.007	0.0035	0.096	0.0155	0.0504	0.0224	0.0243	0.0224	6e-04	0.0419	0.0335	0.0975	0.0022	0.033	0.1132	0.021	0.0208	0.0012	6e-04	0.0211	0.0162	0.1502	0.0275	0.1204	0.0517	0.001
1	rs6587713	152932031	0.79	0.487570276707753	0.91	0.431857736337621	0.224192606865423	0.396023581955076	0.007	0.0035	0.096	0.0155	0.0503	0.0224	0.0243	0.0224	6e-04	0.042	0.0335	0.0974	0.0022	0.0331	0.1131	0.021	0.0208	0.0012	6e-04	0.0211	0.0162	0.1502	0.0275	0.1205	0.0517	0.001
1	rs6664831	152933453	0.79	0.487570276707753	0.91	0.431857736337621	0.222657934170939	0.379503284695167	0.007	0.0036	0.096	0.0155	0.0503	0.0224	0.0243	0.0224	6e-04	0.042	0.0335	0.0974	0.0022	0.0331	0.1131	0.021	0.0208	0.0012	6e-04	0.0211	0.0162	0.1501	0.0275	0.1205	0.0517	0.001
1	rs77338529	152933549	0.79	0.487570276707753	0.91	0.431857736337621	0.222492376004917	0.378739687126192	0.007	0.0036	0.096	0.0155	0.0503	0.0224	0.0243	0.0224	6e-04	0.042	0.0335	0.0974	0.0022	0.0331	0.1131	0.021	0.0208	0.0012	6e-04	0.0211	0.0162	0.1501	0.0275	0.1205	0.0517	0.001
1	rs75330564	152935818	0.79	0.487570276707753	0.91	0.431857736337621	0.218293884251717	0.371507087388073	0.007	0.0036	0.0959	0.0155	0.0502	0.0224	0.0243	0.0224	6e-04	0.042	0.0336	0.0974	0.0022	0.0332	0.113	0.021	0.0207	0.0012	6e-04	0.0211	0.0162	0.1501	0.0275	0.1205	0.0518	0.001
1	rs3170863	152944594	0.79	0.487570276707753	0.91	0.431857736337621	0.188610287406298	0.315599880819916	0.007	0.0039	0.0955	0.0153	0.0498	0.0224	0.0243	0.0224	7e-04	0.042	0.0339	0.0975	0.0023	0.0336	0.1125	0.021	0.0205	0.0013	7e-04	0.0213	0.016	0.1494	0.0276	0.1209	0.0521	0.0011
1	rs116496430	152952063	0.79	0.487570276707753	0.91	0.431857736337621	0.188459570707857	0.313790652930855	0.007	0.0039	0.0954	0.0153	0.0498	0.0224	0.0243	0.0224	7e-04	0.042	0.0339	0.0974	0.0023	0.0336	0.1125	0.021	0.0205	0.0013	7e-04	0.0213	0.0159	0.1494	0.0276	0.1208	0.0522	0.0011
1	rs76431435	152955561	0.79	0.487570276707753	0.91	0.431857736337621	0.182635490975948	0.307542667944204	0.007	0.0041	0.0952	0.0154	0.0498	0.0226	0.0244	0.0224	7e-04	0.0419	0.034	0.0974	0.0024	0.0337	0.1122	0.0212	0.0205	0.0014	8e-04	0.0214	0.0156	0.1492	0.0277	0.1207	0.0523	0.0011
1	rs1611760	152957573	0.79	0.487570276707753	0.91	0.431857736337621	0.1821179541121	0.310061388524399	0.007	0.0041	0.0952	0.0154	0.0498	0.0226	0.0244	0.0225	7e-04	0.0419	0.034	0.0974	0.0024	0.0337	0.1121	0.0212	0.0205	0.0014	8e-04	0.0214	0.0155	0.1491	0.0277	0.1207	0.0524	0.0011
1	rs1611762	152957832	0.79	0.487570276707753	0.91	0.431857736337621	0.188647977371912	0.31825897866741	0.0069	0.0041	0.0953	0.0154	0.0498	0.0226	0.0245	0.0225	7e-04	0.0419	0.034	0.0974	0.0024	0.0337	0.1121	0.0212	0.0205	0.0013	8e-04	0.0214	0.0155	0.1491	0.0277	0.1208	0.0524	0.001
1	rs7519371	152962930	0.79	0.487570276707753	0.91	0.431857736337621	0.196504128630662	0.320075775582771	0.0069	0.0041	0.0952	0.0154	0.0498	0.0227	0.0246	0.0225	7e-04	0.0419	0.034	0.0971	0.0024	0.0337	0.1121	0.0213	0.0206	0.0013	8e-04	0.0214	0.0155	0.1491	0.0277	0.1208	0.0524	0.0011
1	rs16834853	152964479	0.79	0.487570276707753	0.91	0.431857736337621	0.196465549667674	0.319954560854514	0.0069	0.0041	0.0952	0.0154	0.0498	0.0227	0.0246	0.0225	7e-04	0.0419	0.034	0.0971	0.0024	0.0337	0.1121	0.0213	0.0206	0.0013	8e-04	0.0214	0.0155	0.1491	0.0277	0.1208	0.0524	0.0011
1	rs115041442	152964690	0.79	0.487570276707753	0.92	0.387761932740255	0.196426975019075	0.31971217204012	0.0069	0.0041	0.0952	0.0154	0.0498	0.0227	0.0246	0.0225	7e-04	0.0419	0.034	0.0971	0.0024	0.0337	0.1121	0.0213	0.0206	0.0013	8e-04	0.0214	0.0155	0.1491	0.0277	0.1208	0.0524	0.0011
1	rs946098	152975038	0.79	0.487570276707753	0.93	0.346822133743557	0.190537978917413	0.300261349136831	0.007	0.0043	0.0948	0.0154	0.0498	0.0227	0.0246	0.0225	7e-04	0.0419	0.034	0.0971	0.0025	0.0338	0.1121	0.0213	0.0206	0.0014	8e-04	0.0214	0.0154	0.1489	0.0277	0.1208	0.0525	0.0011
1	rs72704847	152975810	0.79	0.487570276707753	0.93	0.346822133743557	0.190272729114839	0.29931031239706	0.007	0.0043	0.0948	0.0154	0.0498	0.0227	0.0246	0.0225	7e-04	0.0419	0.034	0.0971	0.0025	0.0338	0.1121	0.0213	0.0206	0.0014	8e-04	0.0214	0.0154	0.1489	0.0277	0.1208	0.0525	0.0011
1	rs1970328	152975829	0.79	0.487570276707753	0.94	0.308944172156586	0.190272729114839	0.29931031239706	0.007	0.0043	0.0948	0.0154	0.0498	0.0227	0.0246	0.0225	7e-04	0.0419	0.034	0.0971	0.0025	0.0338	0.1121	0.0213	0.0206	0.0014	8e-04	0.0214	0.0154	0.1489	0.0277	0.1208	0.0525	0.0011
1	rs1055935	152975941	0.79	0.487570276707753	0.95	0.274028283204826	0.19019698230177	0.299904604025761	0.007	0.0043	0.0948	0.0154	0.0498	0.0227	0.0246	0.0225	7e-04	0.0419	0.034	0.0971	0.0025	0.0338	0.1121	0.0213	0.0206	0.0014	8e-04	0.0214	0.0154	0.1489	0.0277	0.1208	0.0525	0.0011
1	rs3795381	153004848	0.8	0.433874260405774	0.95	0.274028283204826	0.182709493882746	0.312225154572281	0.0069	0.0045	0.0944	0.0153	0.0498	0.0227	0.0245	0.0225	7e-04	0.0421	0.0339	0.097	0.0021	0.0339	0.1123	0.0212	0.0206	0.0014	7e-04	0.0214	0.0154	0.1488	0.0277	0.1214	0.0525	0.0011
1	rs419721	153006902	0.8	0.433874260405774	0.94	0.308944172156586	0.182709493882746	0.312225154572281	0.0069	0.0045	0.0944	0.0153	0.0498	0.0227	0.0245	0.0225	7e-04	0.0421	0.0339	0.097	0.0021	0.0339	0.1123	0.0212	0.0206	0.0014	7e-04	0.0214	0.0154	0.1488	0.0277	0.1214	0.0525	0.0011
1	rs72704879	153012991	0.8	0.433874260405774	0.94	0.308944172156586	0.172302379998033	0.287264917912144	0.0069	0.0049	0.0941	0.0153	0.0498	0.0227	0.0246	0.0226	7e-04	0.0421	0.0338	0.097	0.0022	0.034	0.1122	0.0212	0.0206	0.0014	7e-04	0.0213	0.0152	0.1484	0.0277	0.1214	0.0526	0.0012
1	rs41264576	153013401	0.8	0.433874260405774	0.94	0.308944172156586	0.172123577257755	0.28749965602549	0.0069	0.0049	0.0941	0.0153	0.0498	0.0227	0.0246	0.0226	7e-04	0.0421	0.0338	0.097	0.0022	0.034	0.1122	0.0212	0.0206	0.0014	7e-04	0.0213	0.0152	0.1484	0.0277	0.1214	0.0527	0.0012
1	rs1890285	153015396	0.8	0.433874260405774	0.94	0.308944172156586	0.17198061273491	0.284452625065019	0.0069	0.0049	0.0941	0.0153	0.0498	0.0227	0.0246	0.0226	7e-04	0.0421	0.0338	0.097	0.0022	0.034	0.1122	0.0212	0.0207	0.0015	7e-04	0.0213	0.0152	0.1484	0.0278	0.1213	0.0527	0.0012
1	rs12083211	153032131	0.8	0.433874260405774	0.94	0.308944172156586	0.169029676584277	0.282699237565896	0.007	0.0049	0.0938	0.0154	0.0498	0.0228	0.0246	0.0226	7e-04	0.042	0.034	0.0969	0.0022	0.034	0.1123	0.0212	0.0207	0.0015	7e-04	0.0213	0.0152	0.1482	0.0278	0.1212	0.0527	0.0013
1	rs112932908	153036545	0.8	0.433874260405774	0.94	0.308944172156586	0.173628873147503	0.286443794630137	0.007	0.0049	0.0938	0.0154	0.0498	0.0228	0.0246	0.0226	7e-04	0.042	0.0339	0.097	0.0022	0.034	0.1122	0.0212	0.0207	0.0015	7e-04	0.0213	0.0152	0.1481	0.0278	0.1212	0.0527	0.0013
1	rs12062770	153062837	0.8	0.433874260405774	0.94	0.308944172156586	0.20715773654102	0.290674320126259	0.0071	0.0052	0.0929	0.0156	0.0494	0.0234	0.025	0.0222	8e-04	0.0423	0.0333	0.0983	0.0025	0.0336	0.1115	0.0216	0.0212	0.0016	7e-04	0.0213	0.0149	0.1461	0.0286	0.1207	0.0533	0.0016
1	rs3843258	153067025	0.81	0.384295662080596	0.94	0.308944172156586	0.185758480162958	0.293741383962787	0.0071	0.0052	0.0923	0.0158	0.0494	0.0235	0.0252	0.0224	9e-04	0.0422	0.0333	0.0985	0.0026	0.0336	0.1124	0.0213	0.0214	0.0016	8e-04	0.0211	0.0148	0.1458	0.0289	0.1194	0.0532	0.0017
1	rs6704131	153077102	0.81	0.384295662080596	0.94	0.308944172156586	0.191487026041199	0.322745919414455	0.0076	0.0054	0.091	0.0165	0.0496	0.0243	0.026	0.0229	0.0011	0.042	0.0332	0.0986	0.0029	0.0341	0.1121	0.0218	0.0214	0.0017	8e-04	0.0209	0.0144	0.1439	0.0296	0.1181	0.0533	0.0017
1	rs366912	153086952	0.81	0.384295662080596	0.94	0.308944172156586	0.190424274534148	0.470702970948581	0.0078	0.0054	0.091	0.0183	0.0495	0.025	0.0271	0.0233	0.0013	0.0412	0.0337	0.0988	0.0031	0.0343	0.1123	0.0224	0.0221	0.0019	9e-04	0.0211	0.014	0.14	0.0296	0.1166	0.0521	0.0018
