## Supplementary Tab. 7 for "Sparse haplotype-based fine-scale local ancestry inference at scale reveals recent selection on immune responses": 304206_file08 (part 8 of 161)

Chromosome	rs_number	hg19_GRCh37_Position	LDAS_26pop	-log10(p_LDAS_26pop)	LDAS_5continent	-log10(p_LDAS_5continent)	-log10(p_AAS_26pop)	-log10(p_AAS_5continent)	prob_ACB	prob_ASW	prob_BEB	prob_CDX	prob_CEU	prob_CHB	prob_CHS	prob_CLM	prob_ESN	prob_FIN	prob_GBR	prob_GIH	prob_GWD	prob_IBS	prob_ITU	prob_JPT	prob_KHV	prob_LWK	prob_MSL	prob_MXL	prob_PEL	prob_PJL	prob_PUR	prob_STU	prob_TSI	prob_YRI
1	rs12754194	153088775	0.81	0.384295662080596	0.94	0.308944172156586	0.192972925670547	0.477461794124753	0.0079	0.0054	0.091	0.0185	0.0495	0.025	0.0272	0.0234	0.0013	0.0412	0.0338	0.0988	0.0031	0.0344	0.1123	0.0225	0.0221	0.0019	9e-04	0.0211	0.014	0.1396	0.0296	0.1165	0.0519	0.0018
1	rs11576738	153094132	0.81	0.384295662080596	0.94	0.308944172156586	0.202889440909401	0.491599493829104	0.0079	0.0054	0.0911	0.0188	0.0494	0.0251	0.0274	0.0234	0.0014	0.0411	0.0339	0.0988	0.0031	0.0344	0.1124	0.0225	0.0222	0.0019	9e-04	0.021	0.014	0.1391	0.0297	0.1164	0.0516	0.0018
1	rs76607808	153097789	0.81	0.384295662080596	0.95	0.274028283204826	0.20446442869477	0.491326616287554	0.0079	0.0054	0.0911	0.0188	0.0494	0.0251	0.0274	0.0234	0.0014	0.0411	0.0339	0.0988	0.0031	0.0344	0.1124	0.0225	0.0222	0.0019	9e-04	0.021	0.014	0.1391	0.0297	0.1164	0.0516	0.0018
1	rs381115	153099345	0.81	0.384295662080596	0.94	0.308944172156586	0.204188307893986	0.491190192088096	0.0079	0.0054	0.0911	0.0188	0.0494	0.0251	0.0274	0.0234	0.0014	0.0411	0.0339	0.0988	0.0031	0.0344	0.1124	0.0225	0.0222	0.0019	9e-04	0.021	0.014	0.1391	0.0297	0.1164	0.0516	0.0018
1	rs428913	153101488	0.81	0.384295662080596	0.94	0.308944172156586	0.204385515482935	0.495834051438081	0.0079	0.0054	0.0911	0.0188	0.0494	0.0251	0.0274	0.0234	0.0014	0.0411	0.0339	0.0988	0.0031	0.0344	0.1124	0.0225	0.0222	0.0019	9e-04	0.021	0.0139	0.1391	0.0296	0.1164	0.0516	0.0018
1	rs78665284	153104730	0.81	0.384295662080596	0.95	0.274028283204826	0.201086733454128	0.497612594724942	0.0079	0.0054	0.091	0.0188	0.0494	0.0251	0.0275	0.0235	0.0013	0.0413	0.0339	0.0988	0.0031	0.0344	0.1124	0.0225	0.0222	0.0019	9e-04	0.0209	0.0139	0.1392	0.0296	0.1164	0.0515	0.0018
1	rs2291979	153113139	0.81	0.384295662080596	0.95	0.274028283204826	0.189742863979261	0.477326372898924	0.0079	0.0055	0.091	0.0188	0.0491	0.0252	0.0274	0.0235	0.0014	0.0414	0.034	0.0987	0.0031	0.0344	0.1124	0.0225	0.0222	0.0019	9e-04	0.021	0.014	0.1393	0.0295	0.1165	0.0515	0.0018
1	rs34428328	153113275	0.81	0.384295662080596	0.95	0.274028283204826	0.189705048840874	0.477190961625673	0.0079	0.0055	0.091	0.0188	0.0491	0.0252	0.0274	0.0235	0.0014	0.0414	0.034	0.0987	0.0031	0.0344	0.1124	0.0225	0.0222	0.0019	9e-04	0.021	0.014	0.1393	0.0295	0.1165	0.0515	0.0018
1	rs115264490	153113893	0.81	0.384295662080596	0.95	0.274028283204826	0.18962943151274	0.476108030014485	0.0079	0.0055	0.091	0.0188	0.0491	0.0252	0.0274	0.0235	0.0014	0.0414	0.034	0.0987	0.0031	0.0344	0.1124	0.0225	0.0222	0.0019	9e-04	0.021	0.014	0.1393	0.0295	0.1165	0.0515	0.0018
1	rs61811927	153114692	0.81	0.384295662080596	0.95	0.274028283204826	0.189478248651219	0.478410021180755	0.0079	0.0055	0.091	0.0188	0.0491	0.0252	0.0274	0.0235	0.0014	0.0413	0.034	0.0987	0.0031	0.0344	0.1124	0.0225	0.0222	0.0019	9e-04	0.021	0.014	0.1393	0.0295	0.1165	0.0515	0.0018
1	rs11577955	153119519	0.81	0.384295662080596	0.95	0.274028283204826	0.186394219633862	0.515486566107607	0.0078	0.0054	0.0907	0.0191	0.0491	0.0253	0.0276	0.0236	0.0014	0.0413	0.034	0.0984	0.0031	0.0344	0.1122	0.0225	0.0226	0.0019	0.001	0.0208	0.0139	0.1395	0.0293	0.1165	0.0514	0.0018
1	rs553175	153135780	0.81	0.384295662080596	0.95	0.274028283204826	0.190462171679174	0.511899009041047	0.0079	0.0054	0.0905	0.0193	0.0492	0.0254	0.0278	0.0236	0.0014	0.041	0.0341	0.0984	0.0031	0.0343	0.112	0.0225	0.0227	0.0019	0.001	0.0208	0.0139	0.1397	0.0293	0.1163	0.0515	0.0018
1	rs1500945	153136370	0.81	0.384295662080596	0.95	0.274028283204826	0.190386381705193	0.511209820263603	0.0079	0.0054	0.0905	0.0193	0.0492	0.0254	0.0278	0.0236	0.0014	0.041	0.0341	0.0984	0.0031	0.0343	0.112	0.0225	0.0227	0.0019	0.001	0.0208	0.0139	0.1397	0.0293	0.1163	0.0515	0.0018
1	rs79939183	153136788	0.81	0.384295662080596	0.95	0.274028283204826	0.194887527025782	0.511209820263603	0.0079	0.0054	0.0905	0.0193	0.0492	0.0254	0.0278	0.0236	0.0014	0.041	0.034	0.0984	0.0031	0.0342	0.112	0.0225	0.0227	0.0019	0.001	0.0208	0.0139	0.1397	0.0293	0.1163	0.0516	0.0018
1	rs72706837	153138457	0.81	0.384295662080596	0.95	0.274028283204826	0.197934583148811	0.505155116280496	0.0079	0.0054	0.0905	0.0192	0.0492	0.0254	0.0278	0.0236	0.0014	0.041	0.034	0.0983	0.0031	0.034	0.1119	0.0227	0.0226	0.0019	0.001	0.0208	0.0138	0.1398	0.0292	0.1165	0.0516	0.0018
1	rs986760	153146946	0.82	0.338707801994422	0.95	0.274028283204826	0.168287765103268	0.553951344353236	0.0085	0.0058	0.0899	0.0201	0.0504	0.0256	0.0283	0.0239	0.0015	0.0413	0.0345	0.0985	0.0035	0.035	0.1104	0.0229	0.023	0.0021	0.0013	0.0195	0.0135	0.138	0.0288	0.1141	0.0518	0.0021
1	rs943139	153163377	0.82	0.338707801994422	0.95	0.274028283204826	0.16712574734646	0.566499214652932	0.0086	0.0058	0.0898	0.0202	0.0505	0.0257	0.0284	0.0239	0.0016	0.0413	0.0346	0.0985	0.0035	0.0351	0.1102	0.023	0.0231	0.0022	0.0014	0.0194	0.0134	0.1377	0.0288	0.1137	0.0518	0.0021
1	rs12738080	153166562	0.82	0.338707801994422	0.94	0.308944172156586	0.149599250159463	0.691364897656391	0.0091	0.0059	0.089	0.0212	0.0496	0.0262	0.0287	0.0243	0.0017	0.0414	0.0348	0.0977	0.0039	0.0357	0.1095	0.0233	0.0236	0.0028	0.0017	0.019	0.0135	0.1366	0.0282	0.1126	0.052	0.0023
1	rs79999849	153167307	0.82	0.338707801994422	0.94	0.308944172156586	0.138370174839638	0.793067913101219	0.0094	0.0059	0.0883	0.0219	0.0489	0.0266	0.0292	0.0248	0.0018	0.0415	0.035	0.0976	0.0038	0.0364	0.1088	0.0236	0.0242	0.0028	0.0018	0.0188	0.0137	0.1358	0.0278	0.1116	0.0519	0.0024
1	rs12140240	153170296	0.82	0.338707801994422	0.94	0.308944172156586	0.183598875613424	1.13421927272746	0.0102	0.0061	0.0863	0.024	0.0471	0.0275	0.0304	0.026	0.0021	0.0417	0.0354	0.0973	0.0036	0.0381	0.107	0.0245	0.0256	0.0029	0.0021	0.0185	0.0141	0.1339	0.0268	0.1091	0.0516	0.0026
1	rs11205217	153170938	0.82	0.338707801994422	0.94	0.308944172156586	0.205808591384981	1.19248438994344	0.0103	0.0061	0.0865	0.0243	0.0472	0.0275	0.0304	0.0259	0.0021	0.0417	0.0354	0.0976	0.0037	0.0379	0.1068	0.0247	0.0255	0.003	0.0021	0.0185	0.014	0.1338	0.0267	0.1085	0.0516	0.0027
1	rs4845528	153171183	0.82	0.338707801994422	0.94	0.308944172156586	0.202143738308704	1.17877647957537	0.0103	0.0061	0.0864	0.0242	0.0472	0.0275	0.0304	0.0259	0.0021	0.0417	0.0354	0.0976	0.0037	0.0379	0.1068	0.0247	0.0255	0.003	0.0021	0.0185	0.014	0.1338	0.0268	0.1084	0.0516	0.0027
1	rs4845529	153174361	0.82	0.338707801994422	0.94	0.308944172156586	0.230938964204472	1.29742242448938	0.0103	0.006	0.0865	0.0244	0.0471	0.0276	0.0306	0.0262	0.0021	0.0416	0.0358	0.0976	0.0037	0.0376	0.1067	0.0248	0.0263	0.003	0.0021	0.0185	0.0135	0.1335	0.0268	0.108	0.0515	0.0026
1	rs35587414	153174958	0.82	0.338707801994422	0.94	0.308944172156586	0.225357890755024	1.23660311519385	0.0103	0.006	0.0865	0.0244	0.047	0.0276	0.0306	0.0263	0.0021	0.0416	0.0357	0.0976	0.0038	0.0376	0.1068	0.0248	0.0262	0.003	0.0021	0.0185	0.0135	0.1333	0.0268	0.108	0.0516	0.0026
1	rs11576296	153176366	0.82	0.338707801994422	0.94	0.308944172156586	0.210432050478868	1.20953439849336	0.0104	0.0059	0.0865	0.0245	0.0468	0.0277	0.0306	0.0265	0.0021	0.0415	0.0358	0.0977	0.0038	0.0376	0.1066	0.0248	0.0263	0.003	0.0022	0.0184	0.0135	0.1329	0.0266	0.1081	0.0517	0.0027
1	rs73008417	153176838	0.82	0.338707801994422	0.94	0.308944172156586	0.194542102637759	1.20456395571037	0.0104	0.0059	0.0865	0.0245	0.0466	0.0277	0.0306	0.0265	0.0021	0.0415	0.0358	0.0978	0.0038	0.0376	0.1065	0.0248	0.0263	0.003	0.0022	0.0184	0.0135	0.1329	0.0266	0.1081	0.0518	0.0027
1	rs7555477	153180097	0.83	0.29697514221559	0.94	0.308944172156586	0.167301508732708	1.35230980822068	0.0107	0.0062	0.086	0.0248	0.0464	0.0277	0.0307	0.027	0.0028	0.0407	0.0362	0.0981	0.004	0.0381	0.1063	0.0251	0.0263	0.0038	0.0026	0.0178	0.014	0.1331	0.0258	0.1051	0.0515	0.0028
1	rs1410858	153182116	0.83	0.29697514221559	0.94	0.308944172156586	0.24963407231474	1.83988276435918	0.0114	0.0067	0.0868	0.0264	0.0461	0.0281	0.0308	0.0269	0.0032	0.0395	0.0351	0.0971	0.0045	0.0381	0.1062	0.0253	0.028	0.005	0.0033	0.017	0.0148	0.1318	0.0271	0.1017	0.0495	0.0031
1	rs11583172	153192160	0.83	0.29697514221559	0.94	0.308944172156586	0.268028061995042	1.8783909683815	0.0115	0.0067	0.0868	0.0265	0.0461	0.0282	0.0308	0.0269	0.0033	0.0394	0.035	0.0971	0.0045	0.0381	0.1064	0.0254	0.0281	0.0051	0.0033	0.0168	0.0148	0.1316	0.027	0.1016	0.0493	0.0032
1	rs75070067	153194418	0.83	0.29697514221559	0.94	0.308944172156586	0.270647997243917	1.89030328632689	0.0115	0.0067	0.0868	0.0265	0.0461	0.0282	0.0308	0.0269	0.0033	0.0394	0.035	0.097	0.0045	0.0381	0.1064	0.0254	0.0281	0.0051	0.0033	0.0168	0.0149	0.1315	0.027	0.1016	0.0493	0.0032
1	rs80006771	153196656	0.83	0.29697514221559	0.95	0.274028283204826	0.271847632017841	1.89190425452292	0.0115	0.0067	0.0868	0.0265	0.0461	0.0282	0.0308	0.0269	0.0033	0.0394	0.035	0.097	0.0045	0.0381	0.1064	0.0254	0.0281	0.0051	0.0033	0.0168	0.0149	0.1315	0.027	0.1016	0.0493	0.0033
1	rs12087544	153205431	0.83	0.29697514221559	0.95	0.274028283204826	0.314381886985309	2.03728581842438	0.0116	0.0066	0.0868	0.0267	0.0462	0.0284	0.0309	0.0269	0.0034	0.0392	0.0348	0.0969	0.0046	0.0381	0.1066	0.0255	0.0285	0.0052	0.0034	0.0166	0.0149	0.1308	0.0271	0.1013	0.0492	0.0034
1	rs12726323	153212060	0.83	0.29697514221559	0.94	0.308944172156586	0.331183905929958	2.02596785985822	0.0118	0.0067	0.0868	0.0268	0.0462	0.0284	0.0308	0.0269	0.0034	0.039	0.0347	0.0966	0.0046	0.0381	0.107	0.0256	0.0286	0.0053	0.0035	0.0165	0.0149	0.1306	0.0271	0.1011	0.0493	0.0035
1	rs6666892	153226579	0.83	0.29697514221559	0.95	0.274028283204826	0.340380422538769	2.09273905869569	0.0119	0.0068	0.0869	0.0271	0.0463	0.0285	0.0308	0.0274	0.0036	0.0388	0.0345	0.0964	0.0047	0.0386	0.1066	0.0259	0.0289	0.0053	0.0036	0.0164	0.0152	0.1301	0.0271	0.0994	0.0492	0.0036
1	rs6690615	153231361	0.83	0.29697514221559	0.95	0.274028283204826	0.376383074999986	2.1138557880379	0.0119	0.0068	0.0867	0.0273	0.0464	0.0285	0.0308	0.0274	0.0036	0.0388	0.0345	0.0961	0.0045	0.0386	0.1068	0.026	0.0287	0.0053	0.0036	0.0165	0.0153	0.1302	0.0272	0.0995	0.0493	0.0036
1	rs74658297	153233178	0.83	0.29697514221559	0.95	0.274028283204826	0.383927600458112	2.1189135147623	0.0119	0.0068	0.0867	0.0273	0.0464	0.0285	0.0308	0.0274	0.0036	0.0388	0.0345	0.0961	0.0045	0.0386	0.1068	0.026	0.0287	0.0053	0.0036	0.0165	0.0153	0.1301	0.0272	0.0995	0.0493	0.0036
1	rs1143389	153233578	0.83	0.29697514221559	0.94	0.308944172156586	0.385534360738159	2.13174559314601	0.0119	0.0068	0.0867	0.0273	0.0464	0.0285	0.0308	0.0274	0.0036	0.0388	0.0345	0.0961	0.0045	0.0386	0.1068	0.026	0.0287	0.0053	0.0036	0.0165	0.0153	0.1301	0.0272	0.0995	0.0493	0.0036
1	rs12043009	153234295	0.83	0.29697514221559	0.94	0.308944172156586	0.386144710771163	2.13572379583665	0.0119	0.0068	0.0867	0.0273	0.0464	0.0285	0.0308	0.0274	0.0036	0.0388	0.0345	0.0961	0.0045	0.0386	0.1068	0.026	0.0287	0.0053	0.0036	0.0165	0.0153	0.1301	0.0272	0.0995	0.0493	0.0036
1	rs12136773	153235048	0.83	0.29697514221559	0.94	0.308944172156586	0.386033701672009	2.12216575187261	0.0119	0.0068	0.0867	0.0273	0.0464	0.0285	0.0308	0.0274	0.0036	0.0388	0.0345	0.0961	0.0045	0.0386	0.1068	0.026	0.0287	0.0053	0.0036	0.0165	0.0153	0.1301	0.0272	0.0995	0.0493	0.0036
1	rs12138538	153235837	0.83	0.29697514221559	0.94	0.308944172156586	0.3819929369841	2.10320367139804	0.0119	0.0068	0.0867	0.0273	0.0464	0.0285	0.0308	0.0274	0.0036	0.0388	0.0344	0.0961	0.0045	0.0386	0.1068	0.026	0.0287	0.0053	0.0036	0.0165	0.0153	0.1301	0.0272	0.0995	0.0493	0.0036
1	rs115440261	153252204	0.83	0.29697514221559	0.95	0.274028283204826	0.305562701393232	2.13246883023238	0.012	0.007	0.0858	0.0272	0.046	0.0286	0.0304	0.0275	0.0038	0.0385	0.0345	0.0966	0.0048	0.039	0.1062	0.026	0.0288	0.0055	0.0039	0.0164	0.0154	0.1292	0.0275	0.0997	0.049	0.0039
1	rs11582617	153255979	0.83	0.29697514221559	0.95	0.274028283204826	0.301544526194223	2.11457822272688	0.012	0.007	0.0858	0.0272	0.046	0.0286	0.0304	0.0275	0.0038	0.0385	0.0345	0.0967	0.0048	0.039	0.1061	0.026	0.0288	0.0055	0.0039	0.0164	0.0154	0.1292	0.0275	0.0998	0.049	0.0039
1	rs75282098	153264270	0.83	0.29697514221559	0.95	0.274028283204826	0.294797651751113	2.1163844520025	0.012	0.007	0.0857	0.0272	0.0459	0.0286	0.0303	0.0275	0.0038	0.0385	0.0344	0.0968	0.0049	0.0391	0.106	0.026	0.0288	0.0055	0.0039	0.0164	0.0154	0.129	0.0275	0.0998	0.049	0.0039
1	rs74325847	153265813	0.83	0.29697514221559	0.94	0.308944172156586	0.282773153734686	2.10536962666934	0.0121	0.0071	0.0856	0.0272	0.0458	0.0288	0.0302	0.0275	0.0039	0.0385	0.0344	0.0972	0.0049	0.0392	0.1056	0.026	0.0288	0.0056	0.0039	0.0165	0.0155	0.1287	0.0276	0.0999	0.049	0.0039
1	rs12127371	153266838	0.82	0.338707801994422	0.94	0.308944172156586	0.263601284833904	2.10374513253971	0.0122	0.0071	0.0855	0.0272	0.0457	0.0289	0.0299	0.0274	0.004	0.0384	0.0344	0.0977	0.005	0.0394	0.1049	0.026	0.0289	0.0056	0.0039	0.0165	0.0155	0.1282	0.0277	0.1002	0.049	0.004
1	rs34391119	153271621	0.82	0.338707801994422	0.92	0.387761932740255	0.219031543599097	2.05850731206151	0.0125	0.0074	0.0838	0.0267	0.0468	0.0291	0.0294	0.0275	0.0042	0.0371	0.0347	0.099	0.0056	0.0402	0.1029	0.0256	0.0286	0.006	0.0041	0.0167	0.0157	0.1278	0.028	0.1	0.0493	0.004
1	rs843971	153277423	0.82	0.338707801994422	0.92	0.387761932740255	0.207515697090389	2.05724758668077	0.0125	0.0075	0.0833	0.0265	0.0472	0.0291	0.0292	0.0276	0.0043	0.0368	0.0349	0.0994	0.0057	0.0405	0.1024	0.0256	0.0285	0.0062	0.0042	0.0168	0.0157	0.1277	0.0282	0.1	0.0494	0.0041
1	rs116313494	153281727	0.82	0.338707801994422	0.92	0.387761932740255	0.273189066810097	2.10627219511582	0.0126	0.0075	0.0831	0.0263	0.0472	0.0291	0.029	0.0278	0.0043	0.0367	0.035	0.0995	0.0058	0.0407	0.1025	0.0254	0.0283	0.0074	0.0042	0.0168	0.0158	0.1265	0.0283	0.0999	0.0496	0.0041
1	rs116615483	153284277	0.82	0.338707801994422	0.92	0.387761932740255	0.310947501928608	2.10825802582505	0.0126	0.0074	0.083	0.0262	0.0472	0.029	0.0289	0.0279	0.0043	0.0366	0.035	0.0996	0.0058	0.0408	0.1025	0.0253	0.0283	0.0077	0.0043	0.0168	0.0158	0.1262	0.0284	0.0998	0.0496	0.0041
1	rs2916229	153294653	0.82	0.338707801994422	0.91	0.431857736337621	0.393507002264658	2.14893115496507	0.0126	0.0074	0.0829	0.0262	0.0473	0.029	0.0289	0.028	0.0043	0.0366	0.0351	0.0996	0.0058	0.0408	0.1025	0.0253	0.0282	0.0083	0.0043	0.0168	0.0158	0.1257	0.0285	0.0998	0.0497	0.0041
1	rs35921651	153300151	0.82	0.338707801994422	0.9	0.479198205640863	0.393507002264658	2.13879852824127	0.0126	0.0074	0.0829	0.0262	0.0471	0.029	0.0289	0.0282	0.0043	0.0367	0.0349	0.0996	0.0058	0.0408	0.1025	0.0253	0.0282	0.0083	0.0043	0.0168	0.0158	0.1257	0.0285	0.0998	0.0497	0.0041
1	rs41310915	153303252	0.82	0.338707801994422	0.9	0.479198205640863	0.393731198364726	2.13952207902357	0.0126	0.0074	0.0829	0.0262	0.0471	0.029	0.0289	0.0282	0.0043	0.0367	0.0349	0.0996	0.0058	0.0408	0.1025	0.0253	0.0282	0.0083	0.0043	0.0168	0.0158	0.1257	0.0285	0.0997	0.0497	0.0041
1	rs12063091	153313044	0.82	0.338707801994422	0.9	0.479198205640863	0.386588908767204	2.10843856816318	0.0125	0.0073	0.0828	0.0261	0.0474	0.0292	0.0289	0.0282	0.0042	0.0367	0.0346	0.0997	0.0057	0.0409	0.1026	0.0253	0.0283	0.0082	0.0042	0.017	0.0156	0.1256	0.0286	0.0993	0.0498	0.0042
1	rs3006448	153314153	0.82	0.338707801994422	0.9	0.479198205640863	0.366856744336668	2.05274941230247	0.0124	0.0073	0.083	0.0261	0.0474	0.0292	0.0288	0.0284	0.004	0.0367	0.0346	0.0997	0.0057	0.0409	0.1026	0.0253	0.0283	0.0082	0.0042	0.017	0.0156	0.1256	0.0286	0.0993	0.0501	0.0042
1	rs41308407	153317515	0.82	0.338707801994422	0.9	0.479198205640863	0.374140022302489	2.04843240943299	0.0124	0.0073	0.083	0.0261	0.0475	0.0292	0.0287	0.0284	0.004	0.0367	0.0345	0.0997	0.0058	0.041	0.1024	0.0253	0.0283	0.0083	0.0042	0.0171	0.0156	0.1255	0.0287	0.0992	0.0501	0.0042
1	rs3006453	153317723	0.82	0.338707801994422	0.89	0.529866637543626	0.3819929369841	2.07093012204957	0.0124	0.0073	0.083	0.0261	0.0475	0.0293	0.0288	0.0284	0.004	0.0367	0.0345	0.0997	0.0058	0.0409	0.1024	0.0253	0.0283	0.0083	0.0042	0.0171	0.0156	0.1255	0.0288	0.0992	0.0501	0.0042
1	rs12070717	153318451	0.82	0.338707801994422	0.89	0.529866637543626	0.382379473111471	2.0781363180611	0.0124	0.0073	0.083	0.0261	0.0475	0.0293	0.0288	0.0284	0.004	0.0367	0.0345	0.0997	0.0058	0.0409	0.1023	0.0253	0.0283	0.0083	0.0042	0.0171	0.0156	0.1255	0.0288	0.0992	0.0501	0.0042
1	rs3006458	153320372	0.82	0.338707801994422	0.89	0.529866637543626	0.396539082166992	2.09869221373275	0.0125	0.0073	0.083	0.0262	0.0476	0.0293	0.0288	0.0284	0.004	0.0367	0.0345	0.0994	0.0058	0.0408	0.1023	0.0254	0.0283	0.0083	0.0042	0.017	0.0156	0.1256	0.0288	0.0991	0.05	0.0042
1	rs12096209	153320401	0.82	0.338707801994422	0.89	0.529866637543626	0.396539082166992	2.09833135260958	0.0125	0.0073	0.083	0.0262	0.0476	0.0293	0.0288	0.0284	0.004	0.0367	0.0345	0.0994	0.0058	0.0408	0.1023	0.0254	0.0283	0.0083	0.0042	0.017	0.0156	0.1256	0.0288	0.0991	0.05	0.0042
1	rs3753460	153322574	0.82	0.338707801994422	0.89	0.529866637543626	0.401845103030138	2.07345191055372	0.0125	0.0073	0.0831	0.0262	0.0476	0.0293	0.0289	0.0284	0.004	0.0367	0.0345	0.0994	0.0058	0.0407	0.1023	0.0254	0.0283	0.0083	0.0042	0.0171	0.0156	0.1256	0.0288	0.0992	0.05	0.0041
1	rs77298544	153328312	0.82	0.338707801994422	0.88	0.583941145430028	0.436072343478544	2.13246883023238	0.0121	0.0072	0.0833	0.0265	0.0472	0.03	0.0291	0.0282	0.0038	0.0369	0.0346	0.0995	0.0058	0.0411	0.0999	0.0263	0.0287	0.0084	0.0041	0.0171	0.0152	0.1257	0.029	0.0987	0.0504	0.0039
1	rs114073928	153328448	0.82	0.338707801994422	0.88	0.583941145430028	0.441397440263241	2.09418204165757	0.0121	0.0072	0.0832	0.0265	0.0472	0.0299	0.0292	0.0282	0.0038	0.0369	0.0346	0.0995	0.0057	0.0412	0.0997	0.0263	0.0288	0.0084	0.0041	0.0172	0.0153	0.1258	0.0292	0.0985	0.0504	0.0039
1	rs59961408	153329020	0.82	0.338707801994422	0.88	0.583941145430028	0.382379473111471	2.03387156965072	0.0119	0.0073	0.0826	0.0264	0.0471	0.0293	0.0295	0.0281	0.0038	0.0367	0.0346	0.0994	0.0057	0.0419	0.0987	0.0265	0.0293	0.0083	0.0041	0.0174	0.0154	0.1261	0.0304	0.0978	0.0504	0.0039
1	rs724781	153336018	0.81	0.384295662080596	0.88	0.583941145430028	0.3081747933216	1.62578321184987	0.0113	0.0077	0.0814	0.0266	0.0464	0.0286	0.0294	0.0273	0.0037	0.0355	0.0349	0.1008	0.0051	0.0454	0.091	0.0264	0.0314	0.0079	0.004	0.0185	0.017	0.1286	0.0354	0.0927	0.0523	0.0036
1	rs74807144	153337121	0.81	0.384295662080596	0.88	0.583941145430028	0.33380547235707	1.60388263772281	0.0112	0.0078	0.0818	0.0267	0.0461	0.0285	0.0294	0.0272	0.0037	0.0355	0.0351	0.1006	0.0048	0.0458	0.09	0.0259	0.0317	0.0077	0.004	0.0188	0.0172	0.1289	0.0364	0.0924	0.0524	0.0036
1	rs114095633	153337510	0.81	0.384295662080596	0.88	0.583941145430028	0.365128272276347	1.63518299544334	0.0112	0.0079	0.0819	0.0267	0.046	0.0284	0.0295	0.0271	0.0039	0.0355	0.0352	0.1007	0.0047	0.046	0.0896	0.0257	0.0319	0.0078	0.0039	0.0189	0.0173	0.129	0.0361	0.0923	0.0521	0.0036
1	rs3014874	153337943	0.81	0.384295662080596	0.88	0.583941145430028	0.383872255582577	1.60874550370223	0.0112	0.0079	0.082	0.0267	0.0459	0.0284	0.0295	0.027	0.0039	0.0355	0.0352	0.1006	0.0046	0.0461	0.0892	0.0255	0.0321	0.0077	0.0039	0.0192	0.0173	0.1293	0.0364	0.0923	0.052	0.0036
1	rs3014875	153338751	0.8	0.433874260405774	0.88	0.583941145430028	0.476537069291	1.42544875217397	0.011	0.0079	0.0817	0.0265	0.0455	0.0281	0.0295	0.0263	0.0038	0.0351	0.0356	0.1004	0.0043	0.047	0.0886	0.0253	0.0324	0.0075	0.0039	0.0194	0.0172	0.1318	0.0375	0.0919	0.0515	0.0035
1	rs112450079	153349194	0.8	0.433874260405774	0.88	0.583941145430028	0.477646695140346	1.34926926668214	0.0108	0.0078	0.0818	0.0263	0.0457	0.0279	0.0294	0.0267	0.0035	0.0346	0.0353	0.1007	0.004	0.0469	0.0891	0.0248	0.0326	0.0071	0.0038	0.0196	0.0174	0.1331	0.0376	0.0921	0.0515	0.0033
1	rs114027001	153350282	0.8	0.433874260405774	0.88	0.583941145430028	0.477955146767955	1.3386364205128	0.0108	0.0078	0.0818	0.0263	0.0457	0.0279	0.0294	0.0267	0.0035	0.0346	0.0353	0.1007	0.004	0.0469	0.0891	0.0248	0.0326	0.0071	0.0038	0.0196	0.0174	0.1331	0.0376	0.0921	0.0515	0.0033
1	rs3006488	153362507	0.8	0.433874260405774	0.88	0.583941145430028	0.472601883133947	1.39431685922241	0.0108	0.0078	0.0818	0.0263	0.0457	0.0278	0.0294	0.0269	0.0035	0.0346	0.0352	0.1007	0.004	0.0469	0.0892	0.0248	0.0326	0.0071	0.0037	0.0197	0.0174	0.1331	0.0376	0.0922	0.0516	0.0032
1	rs41264638	153362788	0.8	0.433874260405774	0.88	0.583941145430028	0.473522769849981	1.39907289117754	0.0108	0.0078	0.0818	0.0263	0.0457	0.0278	0.0294	0.0269	0.0034	0.0346	0.0352	0.1007	0.004	0.0469	0.0892	0.0248	0.0326	0.0071	0.0037	0.0197	0.0174	0.1331	0.0376	0.0922	0.0516	0.0032
1	rs3006490	153369009	0.8	0.433874260405774	0.88	0.583941145430028	0.477893448714604	1.41539941391637	0.0108	0.0078	0.0818	0.0262	0.0457	0.0277	0.0295	0.0269	0.0034	0.0347	0.0352	0.1008	0.0039	0.0469	0.0893	0.0247	0.0326	0.007	0.0037	0.0196	0.0174	0.1334	0.0377	0.0921	0.0512	0.0032
1	rs74494420	153370441	0.8	0.433874260405774	0.88	0.583941145430028	0.477646695140346	1.43022197800528	0.0108	0.0078	0.0818	0.0262	0.0457	0.0277	0.0295	0.0269	0.0034	0.0347	0.0352	0.1008	0.0039	0.0469	0.0893	0.0247	0.0326	0.007	0.0037	0.0196	0.0174	0.1335	0.0377	0.0921	0.0511	0.0032
1	rs76508481	153374551	0.8	0.433874260405774	0.88	0.583941145430028	0.48048809221998	1.44028831901354	0.0108	0.0078	0.0818	0.0262	0.0458	0.0277	0.0295	0.0269	0.0034	0.0347	0.0352	0.1008	0.0039	0.0469	0.0893	0.0247	0.0326	0.007	0.0037	0.0196	0.0175	0.1336	0.0377	0.0921	0.051	0.0032
1	rs59655855	153374608	0.8	0.433874260405774	0.88	0.583941145430028	0.48048809221998	1.43994689969828	0.0108	0.0078	0.0818	0.0262	0.0458	0.0277	0.0295	0.0269	0.0034	0.0347	0.0352	0.1008	0.0039	0.0469	0.0893	0.0247	0.0326	0.007	0.0037	0.0196	0.0175	0.1336	0.0377	0.0921	0.051	0.0032
1	rs3006412	153390542	0.8	0.433874260405774	0.88	0.583941145430028	0.376931196258178	1.34538579926424	0.0108	0.008	0.0821	0.0261	0.046	0.0274	0.0288	0.0269	0.0033	0.0341	0.0348	0.1016	0.0039	0.0471	0.0904	0.0244	0.032	0.0068	0.0035	0.0198	0.0175	0.1348	0.0372	0.0926	0.0503	0.0031
1	rs55985140	153390626	0.8	0.433874260405774	0.88	0.583941145430028	0.377424852321892	1.34876262115327	0.0108	0.008	0.0821	0.0261	0.046	0.0274	0.0288	0.0269	0.0033	0.0341	0.0348	0.1017	0.0038	0.0471	0.0904	0.0244	0.032	0.0068	0.0034	0.0198	0.0175	0.1348	0.0372	0.0926	0.0503	0.0031
1	rs3014817	153393318	0.8	0.433874260405774	0.87	0.641494868499257	0.37731512257477	1.24226253451774	0.0109	0.0079	0.0822	0.026	0.0462	0.0271	0.0285	0.0269	0.0033	0.0341	0.0347	0.1024	0.0036	0.0472	0.0908	0.0242	0.0319	0.0066	0.0033	0.0197	0.0177	0.1356	0.0369	0.0929	0.05	0.003
1	rs3014824	153401588	0.8	0.433874260405774	0.87	0.641494868499257	0.385257090550773	1.33998584017821	0.0109	0.0078	0.0822	0.026	0.0463	0.027	0.0285	0.0269	0.0032	0.034	0.0345	0.1025	0.0036	0.0474	0.091	0.0241	0.0319	0.0066	0.0032	0.0198	0.0177	0.1363	0.0366	0.093	0.0498	0.003
1	rs16835308	153404808	0.8	0.433874260405774	0.87	0.641494868499257	0.376657084902091	1.2404310526244	0.0109	0.0078	0.0822	0.0259	0.0463	0.027	0.0284	0.0269	0.0032	0.034	0.0344	0.1026	0.0036	0.0475	0.0911	0.024	0.0319	0.0065	0.0032	0.0198	0.0177	0.1365	0.0365	0.093	0.0499	0.003
1	rs61742168	153410777	0.8	0.433874260405774	0.87	0.641494868499257	0.380614070294439	1.12227030633814	0.0108	0.0075	0.0825	0.0257	0.0466	0.0265	0.0278	0.0273	0.0032	0.0341	0.0341	0.1029	0.0037	0.0479	0.0915	0.0238	0.0321	0.0062	0.003	0.02	0.0176	0.1379	0.0363	0.0919	0.0503	0.0028
1	rs116156022	153410798	0.8	0.433874260405774	0.87	0.641494868499257	0.399752329118893	1.14094042057044	0.0108	0.0075	0.0825	0.0257	0.0466	0.0265	0.0278	0.0273	0.0032	0.0341	0.0342	0.1029	0.0038	0.0479	0.0915	0.0238	0.0321	0.0063	0.003	0.0199	0.0175	0.138	0.0363	0.0916	0.0503	0.0028
1	rs72708746	153411752	0.8	0.433874260405774	0.87	0.641494868499257	0.403829807024832	1.17531270555427	0.0108	0.0075	0.0825	0.0257	0.0466	0.0265	0.0278	0.0273	0.0032	0.0341	0.0342	0.1029	0.0038	0.0479	0.0915	0.0238	0.0321	0.0063	0.003	0.0199	0.0175	0.138	0.0363	0.0917	0.0503	0.0028
1	rs3006429	153412872	0.8	0.433874260405774	0.87	0.641494868499257	0.408156342870122	1.17333422561263	0.0108	0.0075	0.0825	0.0257	0.0466	0.0265	0.0278	0.0273	0.0032	0.0341	0.0342	0.1029	0.0038	0.0479	0.0915	0.0238	0.0321	0.0063	0.003	0.0199	0.0175	0.138	0.0363	0.0916	0.0503	0.0028
1	rs77667186	153419760	0.8	0.433874260405774	0.87	0.641494868499257	0.406104049551078	1.11703970940719	0.0108	0.0075	0.0828	0.0257	0.0467	0.0265	0.0279	0.0271	0.0033	0.0342	0.0342	0.1018	0.0038	0.0479	0.0917	0.0238	0.0321	0.0063	0.003	0.0199	0.0175	0.1385	0.0363	0.0915	0.0502	0.0028
1	rs3014837	153431406	0.8	0.433874260405774	0.87	0.641494868499257	0.405079847584457	1.10186383475829	0.0109	0.0075	0.083	0.0256	0.0468	0.0264	0.0279	0.027	0.0033	0.0342	0.0342	0.102	0.0038	0.0479	0.0917	0.0238	0.032	0.0063	0.003	0.0198	0.0176	0.1385	0.0363	0.0913	0.0501	0.0028
1	rs3006438	153440437	0.8	0.433874260405774	0.87	0.641494868499257	0.407300590653105	1.08185169090874	0.0109	0.0075	0.0832	0.0254	0.0469	0.0264	0.028	0.027	0.0033	0.0342	0.0342	0.1023	0.0038	0.048	0.0917	0.0237	0.032	0.0064	0.003	0.0198	0.0176	0.1386	0.0362	0.091	0.05	0.0028
1	rs10888565	153450234	0.8	0.433874260405774	0.88	0.583941145430028	0.413194863357778	1.05317455363139	0.0109	0.0074	0.0835	0.0254	0.0471	0.0261	0.0281	0.0267	0.0033	0.0341	0.0341	0.1025	0.0038	0.048	0.0915	0.0238	0.0319	0.0064	0.003	0.0197	0.0177	0.1386	0.0361	0.0918	0.0496	0.0028
1	rs77210903	153452930	0.8	0.433874260405774	0.88	0.583941145430028	0.406673610975836	0.982211463142288	0.0109	0.0074	0.0835	0.0253	0.0471	0.026	0.028	0.0267	0.0033	0.0343	0.0341	0.1026	0.0038	0.048	0.0915	0.0237	0.0319	0.0064	0.003	0.0197	0.0177	0.1386	0.0361	0.0918	0.0495	0.0028
1	rs35383567	153458960	0.8	0.433874260405774	0.9	0.479198205640863	0.3989054725111	1.01179771817489	0.0109	0.0074	0.0836	0.0253	0.0471	0.026	0.028	0.0267	0.0033	0.0343	0.0341	0.1027	0.0038	0.048	0.0915	0.0237	0.0319	0.0064	0.003	0.0197	0.0177	0.1386	0.0361	0.0918	0.0494	0.0028
1	rs76281252	153459115	0.8	0.433874260405774	0.9	0.479198205640863	0.398679796670377	1.01099587114294	0.0109	0.0074	0.0836	0.0253	0.0471	0.026	0.028	0.0267	0.0033	0.0343	0.0341	0.1027	0.0038	0.048	0.0915	0.0237	0.0319	0.0064	0.003	0.0197	0.0177	0.1386	0.0361	0.0918	0.0494	0.0028
1	rs6658948	153463266	0.8	0.433874260405774	0.89	0.529866637543626	0.362220950686226	0.968675212661196	0.0109	0.0074	0.0835	0.0252	0.047	0.0258	0.0279	0.0268	0.0032	0.0343	0.034	0.1035	0.0038	0.0479	0.0917	0.0238	0.0317	0.0063	0.0029	0.0196	0.0177	0.1388	0.036	0.0918	0.0491	0.0028
1	rs61804049	153466944	0.8	0.433874260405774	0.88	0.583941145430028	0.26968115425873	0.838062093761013	0.0107	0.0074	0.0831	0.025	0.0468	0.0256	0.0275	0.027	0.0033	0.0349	0.034	0.1051	0.0039	0.0477	0.0921	0.024	0.0313	0.0062	0.0028	0.0194	0.0177	0.1396	0.0358	0.0916	0.0482	0.0028
1	rs4845552	153479998	0.8	0.433874260405774	0.88	0.583941145430028	0.247697733168283	0.916320242708013	0.0109	0.0074	0.0828	0.0249	0.0467	0.0255	0.0272	0.0272	0.0033	0.0349	0.034	0.1059	0.0039	0.0472	0.0922	0.0242	0.0311	0.0061	0.0028	0.0192	0.0178	0.1405	0.0357	0.0915	0.0477	0.0029
1	rs72711011	153480248	0.8	0.433874260405774	0.88	0.583941145430028	0.247741649056487	0.895448483061313	0.0109	0.0074	0.0828	0.0249	0.0467	0.0255	0.0272	0.0272	0.0033	0.0349	0.034	0.106	0.0039	0.0472	0.0922	0.0242	0.031	0.0061	0.0028	0.0192	0.0178	0.1405	0.0356	0.0915	0.0477	0.0029
1	rs74703191	153483548	0.8	0.433874260405774	0.88	0.583941145430028	0.234588184788933	0.873895777161352	0.0109	0.0074	0.0827	0.0248	0.0468	0.0254	0.0272	0.0273	0.0033	0.035	0.0341	0.1061	0.0039	0.0473	0.0923	0.0242	0.0309	0.0061	0.0028	0.0193	0.0178	0.1407	0.0354	0.0916	0.0476	0.0029
1	rs80076001	153498377	0.8	0.433874260405774	0.88	0.583941145430028	0.206165233194614	0.886845834195973	0.011	0.0074	0.0825	0.0246	0.0471	0.0253	0.027	0.0274	0.0033	0.0351	0.0342	0.1065	0.0039	0.0475	0.0925	0.0242	0.0307	0.0061	0.0027	0.0193	0.0179	0.1409	0.0346	0.0917	0.0475	0.0029
1	rs28780420	153498976	0.8	0.433874260405774	0.88	0.583941145430028	0.202182947007061	0.884034092423508	0.011	0.0074	0.0825	0.0246	0.0471	0.0252	0.027	0.0274	0.0033	0.0351	0.0342	0.1066	0.0039	0.0475	0.0925	0.0242	0.0307	0.0061	0.0027	0.0193	0.0179	0.1409	0.0347	0.0917	0.0475	0.0029
1	rs2262587	153499485	0.8	0.433874260405774	0.88	0.583941145430028	0.198710260745389	0.850127053893421	0.011	0.0074	0.0825	0.0245	0.0471	0.0252	0.027	0.0274	0.0033	0.0351	0.0342	0.1066	0.0039	0.0475	0.0925	0.0242	0.0306	0.0061	0.0027	0.0193	0.0179	0.1409	0.0347	0.0917	0.0475	0.0029
1	rs2265081	153500208	0.8	0.433874260405774	0.88	0.583941145430028	0.195002746157371	0.825109431649336	0.011	0.0073	0.0825	0.0245	0.0471	0.0252	0.0269	0.0278	0.0033	0.0351	0.0342	0.1066	0.0039	0.0474	0.0926	0.0242	0.0306	0.0061	0.0027	0.0193	0.0179	0.141	0.0347	0.0914	0.0474	0.0029
1	rs74655801	153500368	0.8	0.433874260405774	0.88	0.583941145430028	0.194580465865383	0.819878735896994	0.011	0.0073	0.0825	0.0245	0.0471	0.0252	0.0269	0.0278	0.0033	0.0352	0.0342	0.1067	0.0039	0.0474	0.0926	0.0242	0.0306	0.0061	0.0027	0.0193	0.0179	0.141	0.0347	0.0914	0.0474	0.0029
1	rs114719191	153504863	0.8	0.433874260405774	0.88	0.583941145430028	0.173090393637385	0.742285402820429	0.011	0.0073	0.0825	0.0242	0.0471	0.0251	0.0268	0.0278	0.0033	0.0353	0.0343	0.107	0.0039	0.0474	0.0928	0.0241	0.0304	0.006	0.0027	0.0193	0.0179	0.1411	0.0346	0.0916	0.0473	0.0029
1	rs3795393	153509890	0.8	0.433874260405774	0.88	0.583941145430028	0.160320827961577	0.737773616337841	0.011	0.0073	0.0825	0.024	0.047	0.025	0.0267	0.0278	0.0034	0.0354	0.0345	0.1072	0.0039	0.0473	0.093	0.024	0.0303	0.006	0.0027	0.0193	0.0179	0.1412	0.0345	0.0918	0.0472	0.0029
1	rs41265158	153512691	0.8	0.433874260405774	0.88	0.583941145430028	0.156777274872119	0.732817645779627	0.011	0.0073	0.0825	0.024	0.047	0.0249	0.0267	0.0278	0.0034	0.0355	0.0345	0.1074	0.0039	0.0473	0.0931	0.024	0.0302	0.006	0.0026	0.0193	0.0179	0.1413	0.0344	0.0919	0.0472	0.0028
1	rs7535476	153514241	0.8	0.433874260405774	0.88	0.583941145430028	0.151482895014926	0.717844783727408	0.011	0.0073	0.0825	0.0239	0.0468	0.0248	0.0266	0.0278	0.0034	0.0356	0.0345	0.1076	0.0039	0.0472	0.0933	0.0239	0.0301	0.0059	0.0026	0.0192	0.0179	0.1416	0.0343	0.092	0.0471	0.0028
1	rs1810765	153515120	0.8	0.433874260405774	0.88	0.583941145430028	0.162041044091798	0.715604778542521	0.011	0.0073	0.0825	0.0239	0.0467	0.0248	0.0266	0.0279	0.0034	0.0357	0.0346	0.1077	0.0037	0.0471	0.0935	0.0238	0.0301	0.0058	0.0025	0.0192	0.0179	0.142	0.0342	0.092	0.047	0.0028
1	rs79940391	153519175	0.8	0.433874260405774	0.88	0.583941145430028	0.160149398791451	0.725921637495416	0.0111	0.0074	0.0825	0.0238	0.0461	0.0246	0.0266	0.0279	0.0035	0.0359	0.0346	0.1082	0.0037	0.0467	0.0939	0.0237	0.0299	0.0058	0.0025	0.0191	0.0179	0.1427	0.0337	0.0922	0.0469	0.0028
1	rs36022742	153520954	0.8	0.433874260405774	0.88	0.583941145430028	0.160664009425754	0.75012007068293	0.0111	0.0074	0.0825	0.0238	0.0458	0.0245	0.0266	0.0279	0.0035	0.036	0.0346	0.1084	0.0037	0.0465	0.094	0.0237	0.0298	0.0058	0.0026	0.0191	0.0179	0.143	0.0335	0.0923	0.0469	0.0029
1	rs111742567	153521276	0.8	0.433874260405774	0.88	0.583941145430028	0.159259703206944	0.738525161252664	0.0111	0.0075	0.0825	0.0238	0.0457	0.0245	0.0266	0.0279	0.0035	0.036	0.0346	0.1084	0.0037	0.0465	0.0941	0.0237	0.0298	0.0057	0.0026	0.0191	0.0179	0.143	0.0335	0.0923	0.0469	0.0029
1	rs1005436	153521932	0.8	0.433874260405774	0.88	0.583941145430028	0.158406972657371	0.72876824348033	0.0111	0.0075	0.0825	0.0238	0.0457	0.0244	0.0266	0.0279	0.0036	0.036	0.0346	0.1085	0.0037	0.0464	0.0941	0.0237	0.0297	0.0057	0.0026	0.0191	0.0179	0.1431	0.0335	0.0923	0.0468	0.0029
1	rs75928889	153521952	0.8	0.433874260405774	0.88	0.583941145430028	0.158543228653173	0.725172940284518	0.0111	0.0075	0.0825	0.0238	0.0457	0.0244	0.0266	0.0279	0.0036	0.036	0.0346	0.1085	0.0037	0.0464	0.0941	0.0237	0.0297	0.0057	0.0026	0.0191	0.0179	0.1431	0.0335	0.0923	0.0468	0.0029
1	rs116122162	153531697	0.79	0.487570276707753	0.89	0.529866637543626	0.179689533766796	0.696257202572722	0.0116	0.0078	0.0827	0.0237	0.0447	0.0239	0.0263	0.0272	0.0038	0.0369	0.0346	0.1093	0.0036	0.0458	0.0948	0.0233	0.0292	0.0051	0.0027	0.0193	0.018	0.1444	0.0332	0.0923	0.0463	0.0031
1	rs72711020	153532117	0.79	0.487570276707753	0.89	0.529866637543626	0.178117497230936	0.700117203049296	0.0116	0.0079	0.0827	0.0237	0.0447	0.0239	0.0263	0.0272	0.0038	0.0369	0.0346	0.1094	0.0036	0.0457	0.0948	0.0233	0.0292	0.0051	0.0027	0.0193	0.018	0.1445	0.0332	0.0923	0.0463	0.0031
1	rs2071576	153538449	0.79	0.487570276707753	0.89	0.529866637543626	0.179359842427428	0.719787378856952	0.0118	0.008	0.0825	0.0236	0.0443	0.0237	0.0262	0.0267	0.0039	0.0371	0.0347	0.1099	0.0036	0.0457	0.0953	0.0233	0.029	0.0049	0.0028	0.0194	0.018	0.1447	0.0331	0.0924	0.0462	0.0031
1	rs3762270	153540573	0.79	0.487570276707753	0.89	0.529866637543626	0.182598495997782	0.683376149175884	0.0118	0.008	0.0828	0.0234	0.0442	0.0235	0.0258	0.0266	0.0039	0.037	0.0347	0.1103	0.0036	0.0456	0.0954	0.0233	0.0288	0.0048	0.0028	0.0193	0.0179	0.1452	0.033	0.0927	0.046	0.0031
1	rs16835464	153549673	0.8	0.433874260405774	0.89	0.529866637543626	0.169915384933975	0.546091549888461	0.0121	0.0082	0.0835	0.0225	0.0435	0.0224	0.0244	0.0264	0.0039	0.0372	0.0345	0.1125	0.0038	0.0455	0.0966	0.0224	0.0272	0.0038	0.003	0.019	0.0176	0.1482	0.0325	0.0937	0.0458	0.0032
1	rs79245801	153551467	0.8	0.433874260405774	0.89	0.529866637543626	0.178957361173402	0.513416049707606	0.0121	0.0083	0.0839	0.0223	0.0433	0.0222	0.0242	0.0263	0.0038	0.0372	0.0345	0.1129	0.0037	0.0454	0.097	0.0222	0.0269	0.0038	0.0031	0.019	0.0175	0.1488	0.0324	0.0937	0.0459	0.0031
1	rs116674798	153551491	0.8	0.433874260405774	0.89	0.529866637543626	0.179799508579506	0.513140139810869	0.0121	0.0083	0.0839	0.0223	0.0433	0.0222	0.0242	0.0263	0.0038	0.0372	0.0345	0.1129	0.0037	0.0454	0.097	0.0222	0.0269	0.0038	0.0031	0.019	0.0175	0.1488	0.0324	0.0937	0.046	0.0031
1	rs146096977	153554118	0.8	0.433874260405774	0.89	0.529866637543626	0.164049992598996	0.481257619688119	0.0122	0.0083	0.0845	0.0219	0.043	0.0219	0.0237	0.0262	0.0038	0.0373	0.0345	0.1135	0.0038	0.0453	0.0975	0.0219	0.0263	0.0038	0.0031	0.0189	0.0174	0.1495	0.0324	0.0936	0.0461	0.0031
1	rs9726592	153557969	0.8	0.433874260405774	0.89	0.529866637543626	0.148154757210224	0.470433139609875	0.0123	0.0083	0.0849	0.0214	0.0428	0.0214	0.0232	0.0259	0.0038	0.0374	0.0345	0.1141	0.004	0.045	0.0982	0.0214	0.0256	0.0038	0.0033	0.0188	0.0173	0.1507	0.0324	0.0938	0.0461	0.0031
1	rs72711021	153566574	0.79	0.487570276707753	0.89	0.529866637543626	0.158815947372509	0.452180149977879	0.0125	0.0084	0.0858	0.0202	0.0422	0.0203	0.022	0.0256	0.004	0.0378	0.0347	0.1151	0.0044	0.0445	0.0998	0.0203	0.024	0.0038	0.0035	0.0187	0.017	0.153	0.0324	0.094	0.0463	0.0032
1	rs76459982	153567363	0.79	0.487570276707753	0.89	0.529866637543626	0.160355126720314	0.470163348564579	0.0126	0.0084	0.0859	0.0201	0.0422	0.0202	0.0219	0.0255	0.004	0.0379	0.0347	0.1152	0.0045	0.0444	0.0999	0.0202	0.0239	0.0038	0.0035	0.0187	0.017	0.1533	0.0324	0.094	0.0463	0.0032
1	rs9729962	153568986	0.79	0.487570276707753	0.89	0.529866637543626	0.15111829706033	0.432007840536817	0.0126	0.0084	0.086	0.0198	0.042	0.02	0.0217	0.0256	0.004	0.038	0.0348	0.1155	0.0045	0.0442	0.1003	0.02	0.0234	0.0037	0.0036	0.0186	0.0169	0.154	0.0323	0.0943	0.0461	0.0033
1	rs74115498	153569007	0.79	0.487570276707753	0.89	0.529866637543626	0.151416565783713	0.432535535055125	0.0126	0.0084	0.0861	0.0198	0.042	0.02	0.0217	0.0256	0.004	0.038	0.0348	0.1155	0.0045	0.0442	0.1003	0.02	0.0234	0.0037	0.0036	0.0186	0.0169	0.154	0.0323	0.0943	0.0461	0.0033
1	rs76964673	153572197	0.79	0.487570276707753	0.88	0.583941145430028	0.172552885065736	0.399247643829929	0.0125	0.0085	0.0863	0.0193	0.0419	0.0197	0.0212	0.0254	0.0041	0.0383	0.0348	0.116	0.0045	0.0439	0.1008	0.0197	0.0229	0.0036	0.0035	0.0186	0.0168	0.1551	0.0321	0.0947	0.0461	0.0032
1	rs72711025	153577869	0.78	0.545501786478432	0.88	0.583941145430028	0.233226630323203	0.441267285514066	0.0122	0.0085	0.0872	0.0187	0.0419	0.0191	0.0203	0.0248	0.0042	0.0387	0.035	0.1172	0.0042	0.0436	0.1008	0.019	0.0221	0.0036	0.0034	0.0185	0.0166	0.1571	0.0314	0.0964	0.0457	0.0031
1	rs41310855	153580357	0.78	0.545501786478432	0.88	0.583941145430028	0.274116270548914	0.422670167038605	0.0121	0.0086	0.0876	0.0185	0.0421	0.0189	0.0199	0.0244	0.0042	0.0389	0.035	0.1177	0.0041	0.0436	0.101	0.0187	0.0219	0.0036	0.0034	0.0185	0.0165	0.1577	0.0313	0.0968	0.0454	0.0031
1	rs9660389	153582067	0.78	0.545501786478432	0.88	0.583941145430028	0.214626496808067	0.348929055423898	0.012	0.0086	0.0878	0.0183	0.0422	0.0188	0.0196	0.0242	0.0043	0.0391	0.0351	0.1179	0.004	0.0435	0.1012	0.0186	0.0218	0.0036	0.0033	0.0185	0.0165	0.1582	0.0312	0.097	0.0453	0.0031
1	rs72711026	153583372	0.78	0.545501786478432	0.88	0.583941145430028	0.222161465981644	0.343595694495478	0.012	0.0086	0.0877	0.0182	0.0423	0.0188	0.0194	0.0242	0.0043	0.0392	0.0352	0.1181	0.004	0.0435	0.1013	0.0185	0.0218	0.0035	0.0033	0.0186	0.0164	0.1585	0.0311	0.0971	0.0451	0.0031
1	rs78321462	153583500	0.78	0.545501786478432	0.88	0.583941145430028	0.22286497858111	0.341246656018996	0.012	0.0086	0.0877	0.0182	0.0423	0.0188	0.0194	0.0242	0.0043	0.0392	0.0352	0.1182	0.004	0.0435	0.1013	0.0185	0.0217	0.0035	0.0033	0.0186	0.0164	0.1586	0.0311	0.0971	0.0451	0.0031
1	rs115270699	153586191	0.78	0.545501786478432	0.88	0.583941145430028	0.256207841132349	0.384988280351675	0.012	0.0085	0.0879	0.0179	0.0421	0.0187	0.019	0.0241	0.0043	0.0395	0.0354	0.1187	0.0039	0.0433	0.1016	0.0183	0.0216	0.0034	0.0033	0.0185	0.0163	0.1594	0.0307	0.0973	0.0449	0.0031
1	rs11548104	153587308	0.77	0.607778593196603	0.88	0.583941145430028	0.214991666976955	0.347314150895086	0.012	0.0085	0.0884	0.0178	0.042	0.0187	0.0189	0.0241	0.0043	0.0396	0.0355	0.1188	0.0039	0.0432	0.1017	0.0182	0.0215	0.0034	0.0033	0.0186	0.0162	0.1596	0.0306	0.0972	0.0449	0.0031
1	rs61805738	153591876	0.77	0.607778593196603	0.88	0.583941145430028	0.21670040376412	0.319469837439548	0.0119	0.0084	0.0892	0.0175	0.0416	0.0186	0.0185	0.0245	0.0043	0.0399	0.0356	0.1192	0.0037	0.0427	0.1018	0.018	0.021	0.0033	0.0031	0.0187	0.0161	0.1605	0.0304	0.0982	0.0446	0.003
1	rs77515073	153598116	0.77	0.607778593196603	0.88	0.583941145430028	0.257237823783892	0.317533115843343	0.0117	0.0081	0.0904	0.0171	0.041	0.0184	0.0178	0.0247	0.0042	0.0402	0.0357	0.1199	0.0034	0.0421	0.1018	0.0177	0.0204	0.0031	0.003	0.0188	0.0159	0.1618	0.0301	0.0995	0.0442	0.0029
1	rs999418	153600124	0.77	0.607778593196603	0.89	0.529866637543626	0.257820984631275	0.326885308073674	0.0117	0.0081	0.0908	0.017	0.0409	0.0184	0.0177	0.0248	0.0042	0.0404	0.0357	0.1201	0.0033	0.0419	0.1019	0.0176	0.0202	0.003	0.0029	0.0188	0.0159	0.1621	0.03	0.0999	0.0441	0.0029
1	rs41265183	153602553	0.77	0.607778593196603	0.89	0.529866637543626	0.277748549187644	0.283400194839941	0.0116	0.008	0.0911	0.0168	0.0407	0.0183	0.0175	0.025	0.0041	0.0405	0.036	0.1202	0.0031	0.0416	0.102	0.0175	0.0199	0.0028	0.0029	0.0189	0.0157	0.163	0.0299	0.1002	0.0442	0.0029
1	rs116282810	153613477	0.76	0.674502615793853	0.89	0.529866637543626	0.291382732654946	0.295633643836388	0.0113	0.0076	0.0917	0.0163	0.0397	0.0181	0.0171	0.0249	0.0039	0.0405	0.0362	0.1207	0.0026	0.0415	0.1034	0.0175	0.019	0.0025	0.0029	0.0192	0.0156	0.1629	0.031	0.1017	0.044	0.0026
1	rs74844193	153615820	0.76	0.674502615793853	0.89	0.529866637543626	0.282207238085871	0.289262050115139	0.0113	0.0076	0.0918	0.0163	0.0397	0.0181	0.0171	0.0248	0.0039	0.0405	0.0362	0.1207	0.0026	0.0415	0.1035	0.0175	0.019	0.0025	0.0029	0.0192	0.0156	0.1629	0.031	0.1017	0.044	0.0026
1	rs41305058	153615958	0.76	0.674502615793853	0.89	0.529866637543626	0.278918189258108	0.287030238199021	0.0112	0.0076	0.0917	0.0163	0.0397	0.0181	0.0171	0.025	0.0039	0.0405	0.0361	0.1206	0.0026	0.0415	0.1035	0.0175	0.019	0.0025	0.0029	0.0192	0.0156	0.1629	0.031	0.1016	0.0441	0.0026
1	rs913859	153620086	0.76	0.674502615793853	0.89	0.529866637543626	0.275138151568801	0.257825700739154	0.0112	0.0076	0.0917	0.0163	0.0396	0.0181	0.0171	0.025	0.0039	0.0404	0.0362	0.1207	0.0026	0.0415	0.1036	0.0175	0.019	0.0025	0.0029	0.0192	0.0156	0.163	0.031	0.1017	0.0441	0.0026
1	rs3806234	153631071	0.76	0.674502615793853	0.89	0.529866637543626	0.256431558696229	0.219958662185691	0.0112	0.0076	0.0918	0.0163	0.0395	0.0181	0.0171	0.0249	0.0039	0.0401	0.0365	0.1208	0.0026	0.0414	0.1038	0.0175	0.0189	0.0025	0.003	0.0193	0.0156	0.1632	0.031	0.1017	0.044	0.0026
1	rs41305092	153633810	0.76	0.674502615793853	0.89	0.529866637543626	0.257148170617833	0.219419599078099	0.0112	0.0076	0.0918	0.0163	0.0395	0.0181	0.017	0.0249	0.0039	0.0401	0.0365	0.1208	0.0026	0.0414	0.1039	0.0175	0.0189	0.0025	0.003	0.0193	0.0156	0.1632	0.031	0.1017	0.044	0.0026
1	rs7345	153634058	0.76	0.674502615793853	0.89	0.529866637543626	0.256924112244875	0.21952737701207	0.0112	0.0076	0.0918	0.0163	0.0395	0.0181	0.017	0.0249	0.0039	0.0401	0.0365	0.1208	0.0026	0.0414	0.1039	0.0175	0.0189	0.0025	0.003	0.0193	0.0156	0.1632	0.031	0.1017	0.044	0.0026
1	rs10797096	153640665	0.76	0.674502615793853	0.89	0.529866637543626	0.261877983521308	0.21759003357919	0.0112	0.0075	0.0918	0.0163	0.0395	0.0181	0.017	0.0249	0.0039	0.0401	0.0365	0.1208	0.0025	0.0414	0.1039	0.0174	0.0189	0.0025	0.003	0.0194	0.0156	0.1633	0.031	0.1018	0.044	0.0026
1	rs55866250	153643966	0.76	0.674502615793853	0.89	0.529866637543626	0.27365245685664	0.21759003357919	0.0112	0.0075	0.0918	0.0162	0.0394	0.0181	0.017	0.0248	0.0039	0.0401	0.0365	0.1208	0.0025	0.0414	0.104	0.0174	0.0189	0.0024	0.003	0.0194	0.0157	0.1633	0.031	0.1018	0.044	0.0026
1	rs28730725	153653250	0.75	0.745768311887514	0.89	0.529866637543626	0.311195702415877	0.217482568807667	0.0111	0.0075	0.092	0.016	0.0393	0.0181	0.0169	0.0247	0.0039	0.0402	0.0365	0.1209	0.0022	0.0412	0.1044	0.0173	0.019	0.0024	0.0029	0.0195	0.0157	0.1636	0.0308	0.102	0.044	0.0025
1	rs76081338	153656495	0.75	0.745768311887514	0.89	0.529866637543626	0.335042874861518	0.217375121483188	0.0111	0.0075	0.0921	0.0159	0.0392	0.0181	0.0168	0.0247	0.0039	0.0402	0.0365	0.1209	0.0021	0.0411	0.1047	0.0173	0.0191	0.0025	0.0029	0.0196	0.0158	0.1637	0.0307	0.1022	0.044	0.0025
1	rs11264236	153658480	0.75	0.745768311887514	0.89	0.529866637543626	0.34860045921501	0.218558000785268	0.0111	0.0075	0.0921	0.0158	0.0392	0.0181	0.0167	0.0246	0.0038	0.0402	0.0365	0.1209	0.002	0.041	0.1049	0.0172	0.0192	0.0025	0.0029	0.0196	0.0158	0.1638	0.0306	0.1023	0.044	0.0024
1	rs28730729	153659860	0.75	0.745768311887514	0.89	0.529866637543626	0.365074324824014	0.216623479164879	0.0111	0.0075	0.0922	0.0158	0.0392	0.0181	0.0166	0.0246	0.0038	0.0402	0.0365	0.121	0.0019	0.041	0.105	0.0172	0.0192	0.0024	0.0028	0.0196	0.0159	0.1639	0.0305	0.1024	0.044	0.0024
1	rs35240348	153662340	0.75	0.745768311887514	0.89	0.529866637543626	0.365182223808483	0.21759003357919	0.011	0.0075	0.0922	0.0158	0.0392	0.018	0.0166	0.0246	0.0038	0.0403	0.0366	0.1211	0.0019	0.0409	0.1052	0.0171	0.0192	0.0024	0.0028	0.0196	0.0159	0.1641	0.0303	0.1026	0.044	0.0024
1	rs79518383	153673220	0.75	0.745768311887514	0.89	0.529866637543626	0.243675751736056	0.210960407392729	0.0107	0.0074	0.0927	0.0157	0.0399	0.0178	0.0161	0.0245	0.0032	0.0398	0.0368	0.122	0.0018	0.0405	0.1061	0.0166	0.0191	0.0023	0.0031	0.0195	0.0158	0.1646	0.0296	0.103	0.0438	0.0024
1	rs4845565	153674622	0.75	0.745768311887514	0.89	0.529866637543626	0.221046675724313	0.220714078183654	0.0107	0.0074	0.0928	0.0157	0.0399	0.0178	0.0161	0.0245	0.0032	0.0398	0.0368	0.1221	0.0018	0.0405	0.1062	0.0166	0.0191	0.0023	0.0031	0.0195	0.0158	0.1647	0.0295	0.103	0.0437	0.0024
1	rs6426989	153676713	0.75	0.745768311887514	0.89	0.529866637543626	0.21698593122245	0.218020067032075	0.0107	0.0073	0.0928	0.0156	0.0402	0.0177	0.016	0.0244	0.0031	0.0397	0.0369	0.1223	0.0017	0.0404	0.1066	0.0165	0.019	0.0023	0.0031	0.0195	0.0156	0.165	0.0295	0.103	0.0437	0.0023
1	rs6427183	153706699	0.75	0.745768311887514	0.89	0.529866637543626	0.203872999923543	0.217160279196102	0.0103	0.007	0.0934	0.0151	0.0395	0.0172	0.0154	0.0239	0.003	0.0392	0.0379	0.1232	0.0015	0.0398	0.1098	0.0158	0.0184	0.0022	0.0028	0.02	0.0155	0.1653	0.0297	0.1038	0.0435	0.0019
1	rs78105201	153717125	0.75	0.745768311887514	0.89	0.529866637543626	0.206403188347246	0.221686572135252	0.0103	0.007	0.0934	0.0151	0.0396	0.0172	0.0153	0.0238	0.003	0.0392	0.0378	0.1235	0.0015	0.0398	0.1099	0.0158	0.0183	0.0022	0.0027	0.02	0.0155	0.1655	0.0297	0.1037	0.0435	0.0019
1	rs9426902	153718746	0.75	0.745768311887514	0.89	0.529866637543626	0.197083330792765	0.226678834282372	0.0103	0.0069	0.0935	0.0149	0.0396	0.0171	0.0151	0.0238	0.003	0.0391	0.0378	0.124	0.0015	0.0396	0.11	0.0156	0.0181	0.0021	0.0027	0.02	0.0155	0.1661	0.0298	0.1037	0.0436	0.0019
1	rs41302547	153719645	0.75	0.745768311887514	0.89	0.529866637543626	0.198477376292205	0.225699239170223	0.0103	0.0069	0.0935	0.0149	0.0396	0.0171	0.0151	0.0237	0.003	0.0391	0.0378	0.124	0.0015	0.0396	0.1101	0.0156	0.0181	0.0021	0.0027	0.02	0.0155	0.1661	0.0298	0.1037	0.0436	0.0019
1	rs115462921	153725304	0.75	0.745768311887514	0.89	0.529866637543626	0.198865603318457	0.222985403147802	0.0102	0.0069	0.0935	0.0149	0.0397	0.0171	0.0151	0.0235	0.0029	0.0393	0.0377	0.1241	0.0015	0.0394	0.1103	0.0156	0.0181	0.0021	0.0027	0.0201	0.0155	0.1662	0.0298	0.1037	0.0438	0.0019
1	rs67849785	153727562	0.75	0.745768311887514	0.89	0.529866637543626	0.198244647129723	0.221902871744182	0.0102	0.0068	0.0935	0.0148	0.0397	0.0171	0.0151	0.0233	0.0029	0.0393	0.0376	0.1241	0.0015	0.0394	0.1104	0.0155	0.0181	0.0021	0.0026	0.0201	0.0155	0.1662	0.0298	0.1037	0.0438	0.0019
1	rs41308399	153733254	0.75	0.745768311887514	0.89	0.529866637543626	0.191905461320293	0.219419599078099	0.0101	0.0068	0.0936	0.0148	0.0398	0.0171	0.0151	0.0233	0.0029	0.0394	0.0376	0.1241	0.0014	0.0393	0.1106	0.0155	0.018	0.0021	0.0026	0.0201	0.0156	0.1664	0.0297	0.1037	0.0439	0.0019
1	rs41265187	153736280	0.75	0.745768311887514	0.89	0.529866637543626	0.187331396866501	0.218127618961104	0.0101	0.0067	0.0937	0.0147	0.0398	0.0171	0.015	0.0232	0.0029	0.0394	0.0376	0.1241	0.0014	0.0393	0.1107	0.0155	0.018	0.0021	0.0026	0.0201	0.0156	0.1664	0.0297	0.1037	0.0439	0.0019
1	rs6675978	153743234	0.75	0.745768311887514	0.89	0.529866637543626	0.167196038962512	0.247339093394564	0.01	0.0066	0.0938	0.0147	0.0398	0.0171	0.015	0.0231	0.0028	0.0395	0.0376	0.1242	0.0014	0.0392	0.111	0.0154	0.018	0.0021	0.0026	0.0201	0.0156	0.1666	0.0297	0.1036	0.044	0.0019
1	rs4345834	153743317	0.75	0.745768311887514	0.89	0.529866637543626	0.139535908321813	0.242203447592666	0.01	0.0066	0.094	0.0147	0.0398	0.017	0.015	0.0231	0.0028	0.0396	0.0376	0.1242	0.0014	0.0392	0.1111	0.0154	0.018	0.0021	0.0023	0.0202	0.0156	0.1667	0.0297	0.1035	0.044	0.0019
1	Affx-5380672	153745128	0.76	0.674502615793853	0.89	0.529866637543626	0.122838897869074	0.223635747212116	0.0097	0.0066	0.0941	0.0146	0.0397	0.0168	0.0148	0.023	0.0027	0.0396	0.0378	0.1244	0.0013	0.0393	0.1113	0.0153	0.018	0.002	0.0022	0.0201	0.0156	0.167	0.0297	0.1036	0.0445	0.0019
1	rs6682411	153747616	0.76	0.674502615793853	0.89	0.529866637543626	0.108527618232476	0.250819328992232	0.0096	0.0065	0.0942	0.0144	0.0396	0.0165	0.0146	0.0229	0.0027	0.0396	0.038	0.1247	0.0013	0.0392	0.1117	0.0152	0.0179	0.002	0.002	0.0199	0.0155	0.1674	0.0296	0.104	0.0446	0.0018
1	rs34074094	153750738	0.76	0.674502615793853	0.89	0.529866637543626	0.0654811765790176	0.219419599078099	0.0093	0.0056	0.094	0.0141	0.0393	0.0156	0.0141	0.0228	0.002	0.0394	0.0385	0.1258	0.0011	0.0391	0.1132	0.0149	0.0176	0.002	0.0015	0.0197	0.0155	0.169	0.0297	0.1049	0.0454	0.0017
1	rs12067325	153752065	0.76	0.674502615793853	0.89	0.529866637543626	0.0617821796956757	0.282582462987247	0.0092	0.0052	0.0939	0.014	0.0391	0.0153	0.0138	0.0227	0.0017	0.0393	0.0386	0.1263	0.001	0.0387	0.1139	0.0148	0.0175	0.0019	0.0013	0.0196	0.0155	0.17	0.0297	0.1053	0.0457	0.0017
1	rs12030242	153753079	0.76	0.674502615793853	0.89	0.529866637543626	0.0515383850050253	0.32432679690171	0.0089	0.0049	0.0942	0.0132	0.0391	0.0148	0.0139	0.0228	0.0013	0.0394	0.0384	0.1282	9e-04	0.0384	0.1147	0.0146	0.0176	0.0019	0.0011	0.0192	0.0152	0.1701	0.0296	0.106	0.0458	0.0015
1	rs11583896	153768982	0.75	0.745768311887514	0.9	0.479198205640863	0.0835435181188147	0.466390515467844	0.0085	0.0039	0.0946	0.013	0.0393	0.0143	0.0136	0.0223	4e-04	0.0404	0.0389	0.1295	6e-04	0.0386	0.1156	0.0143	0.017	0.0015	7e-04	0.0187	0.015	0.1725	0.0293	0.1068	0.0457	0.0011
1	rs9426935	153769400	0.75	0.745768311887514	0.9	0.479198205640863	0.0823307147011249	0.535887583875127	0.0085	0.0039	0.0946	0.013	0.0392	0.0143	0.0136	0.0222	4e-04	0.0403	0.0389	0.1295	6e-04	0.0386	0.1156	0.0143	0.017	0.0015	7e-04	0.0187	0.015	0.1725	0.0293	0.1068	0.0459	0.0011
1	rs78844054	153770361	0.75	0.745768311887514	0.9	0.479198205640863	0.0824218515698521	0.544410916978473	0.0085	0.0039	0.0946	0.013	0.0392	0.0143	0.0136	0.0223	4e-04	0.0403	0.0389	0.1295	6e-04	0.0386	0.1156	0.0143	0.017	0.0015	7e-04	0.0187	0.015	0.1725	0.0293	0.1068	0.0459	0.0011
1	rs4434872	153774276	0.75	0.745768311887514	0.9	0.479198205640863	0.0830616169148033	0.587800653789287	0.0085	0.0039	0.0946	0.013	0.0392	0.0143	0.0136	0.0223	4e-04	0.0403	0.0389	0.1297	6e-04	0.0386	0.1156	0.0142	0.017	0.0015	7e-04	0.0186	0.015	0.1726	0.0293	0.1069	0.0459	0.0011
1	rs12136094	153784029	0.75	0.745768311887514	0.9	0.479198205640863	0.0841657245432547	0.656168761085753	0.0084	0.0039	0.0946	0.0129	0.0391	0.0142	0.0135	0.0224	4e-04	0.0404	0.0389	0.1301	6e-04	0.0386	0.1156	0.0141	0.017	0.0015	7e-04	0.0185	0.0149	0.1728	0.0293	0.107	0.0459	0.0011
1	rs78740769	153789150	0.75	0.745768311887514	0.9	0.479198205640863	0.0818759977670687	0.65338889634311	0.0084	0.0038	0.0946	0.0129	0.0391	0.0142	0.0135	0.0224	4e-04	0.0403	0.0389	0.1301	6e-04	0.0386	0.1156	0.0141	0.017	0.0015	7e-04	0.0185	0.0149	0.1729	0.0293	0.107	0.0459	0.001
1	rs4363451	153790501	0.75	0.745768311887514	0.9	0.479198205640863	0.0814907552847499	0.654266454458388	0.0084	0.0038	0.0945	0.0129	0.0391	0.0142	0.0135	0.0224	4e-04	0.0403	0.0389	0.1301	6e-04	0.0386	0.1156	0.0141	0.017	0.0015	7e-04	0.0185	0.0149	0.1729	0.0293	0.1069	0.0459	0.001
1	rs116605491	153794951	0.75	0.745768311887514	0.9	0.479198205640863	0.0814228920927938	0.641859856661551	0.0084	0.0038	0.0945	0.0129	0.0391	0.0142	0.0135	0.0224	4e-04	0.0403	0.0389	0.13	6e-04	0.0386	0.1156	0.0141	0.017	0.0015	7e-04	0.0185	0.0149	0.1729	0.0293	0.1069	0.0459	0.001
1	rs78571619	153816780	0.75	0.745768311887514	0.91	0.431857736337621	0.0811969430114992	0.654266454458388	0.0084	0.0038	0.0947	0.0129	0.0391	0.0142	0.0135	0.0224	4e-04	0.0404	0.0389	0.1298	7e-04	0.0386	0.1159	0.0138	0.0169	0.0015	7e-04	0.0185	0.0148	0.1735	0.0293	0.107	0.0458	0.001
1	rs112749520	153823728	0.75	0.745768311887514	0.9	0.479198205640863	0.0812646854906907	0.672168537723532	0.0084	0.0038	0.0948	0.0129	0.0391	0.0141	0.0135	0.0224	4e-04	0.0403	0.0389	0.1296	7e-04	0.0386	0.116	0.0138	0.0169	0.0015	7e-04	0.0185	0.0148	0.1737	0.0293	0.107	0.0458	0.001
1	rs16835630	153824852	0.75	0.745768311887514	0.9	0.479198205640863	0.0812646854906907	0.681308428336707	0.0084	0.0038	0.0948	0.0129	0.0391	0.0141	0.0135	0.0224	4e-04	0.0403	0.0389	0.1296	7e-04	0.0386	0.116	0.0137	0.0169	0.0015	7e-04	0.0185	0.0148	0.1737	0.0293	0.107	0.0458	0.001
1	rs4540690	153825208	0.75	0.745768311887514	0.9	0.479198205640863	0.0812646854906907	0.683671653777186	0.0084	0.0038	0.0948	0.0129	0.0391	0.0141	0.0135	0.0224	4e-04	0.0403	0.0389	0.1296	7e-04	0.0386	0.116	0.0137	0.0169	0.0015	7e-04	0.0185	0.0148	0.1737	0.0293	0.107	0.0458	0.001
1	rs11807461	153832768	0.75	0.745768311887514	0.9	0.479198205640863	0.0743697445458666	0.752383405598865	0.0083	0.0038	0.095	0.0125	0.0391	0.0141	0.0134	0.0224	4e-04	0.0404	0.0388	0.1294	9e-04	0.0386	0.1163	0.0137	0.0169	0.0015	6e-04	0.0185	0.0147	0.1739	0.0293	0.1072	0.0458	0.001
1	rs7414227	153848996	0.75	0.745768311887514	0.9	0.479198205640863	0.0742844433251328	0.754346163978504	0.0083	0.0038	0.095	0.0125	0.0391	0.0141	0.0134	0.0224	4e-04	0.0404	0.0388	0.1294	9e-04	0.0386	0.1163	0.0137	0.0169	0.0015	6e-04	0.0185	0.0147	0.1739	0.0293	0.1072	0.0458	0.001
1	rs12033532	153888820	0.75	0.745768311887514	0.91	0.431857736337621	0.073583124508146	0.861916872470796	0.0083	0.0038	0.095	0.0125	0.039	0.014	0.0134	0.0223	4e-04	0.0403	0.0387	0.1296	9e-04	0.0385	0.1164	0.0137	0.0168	0.0015	7e-04	0.0184	0.0147	0.174	0.0295	0.1072	0.0458	0.001
1	rs17364880	153889042	0.75	0.745768311887514	0.91	0.431857736337621	0.0736043133087556	0.864092326886807	0.0083	0.0038	0.095	0.0125	0.039	0.014	0.0134	0.0223	4e-04	0.0403	0.0387	0.1296	9e-04	0.0385	0.1164	0.0137	0.0168	0.0015	7e-04	0.0184	0.0147	0.174	0.0295	0.1072	0.0458	0.001
1	rs115657132	153901794	0.75	0.745768311887514	0.91	0.431857736337621	0.0737951904296843	0.864403198158675	0.0083	0.0038	0.095	0.0125	0.039	0.014	0.0134	0.0223	4e-04	0.0403	0.0387	0.1296	9e-04	0.0385	0.1164	0.0137	0.0168	0.0015	7e-04	0.0184	0.0147	0.174	0.0295	0.1072	0.0458	0.001
1	rs1043608	153909069	0.75	0.745768311887514	0.92	0.387761932740255	0.0739438718856776	0.873272662382084	0.0083	0.0038	0.095	0.0125	0.039	0.014	0.0134	0.0222	4e-04	0.0403	0.0387	0.1296	9e-04	0.0385	0.1164	0.0137	0.0168	0.0015	7e-04	0.0184	0.0147	0.174	0.0295	0.1073	0.0457	0.001
1	rs2252508	153913770	0.75	0.745768311887514	0.94	0.308944172156586	0.0741566102857013	0.872649638618448	0.0083	0.0038	0.095	0.0125	0.039	0.014	0.0134	0.0222	4e-04	0.0403	0.0387	0.1296	9e-04	0.0385	0.1164	0.0137	0.0168	0.0015	7e-04	0.0184	0.0147	0.174	0.0295	0.1073	0.0457	0.001
1	rs72694260	153914261	0.75	0.745768311887514	0.94	0.308944172156586	0.0754413610719139	0.874518982889941	0.0083	0.0038	0.095	0.0125	0.039	0.014	0.0134	0.0222	4e-04	0.0403	0.0385	0.1299	9e-04	0.0385	0.1164	0.0137	0.0168	0.0015	7e-04	0.0184	0.0147	0.174	0.0295	0.1073	0.0457	0.001
1	rs11264680	153926078	0.75	0.745768311887514	0.94	0.308944172156586	0.0738801275269283	0.872961139119163	0.0084	0.0039	0.0949	0.0124	0.039	0.014	0.0133	0.0222	4e-04	0.0402	0.0385	0.1299	9e-04	0.0385	0.1163	0.0137	0.0168	0.0017	8e-04	0.0184	0.0149	0.1739	0.0295	0.1073	0.0457	0.0011
1	rs7704	153931679	0.75	0.745768311887514	0.94	0.308944172156586	0.0751617867727492	0.779049661045679	0.0084	0.0039	0.095	0.0123	0.039	0.014	0.0133	0.0222	4e-04	0.0402	0.0385	0.1298	9e-04	0.0385	0.1163	0.0136	0.0167	0.0017	8e-04	0.0184	0.0149	0.1743	0.0295	0.1074	0.0457	0.0011
1	Affx-5383435	153932270	0.75	0.745768311887514	0.94	0.308944172156586	0.075183268671831	0.794136702784151	0.0084	0.0039	0.095	0.0123	0.039	0.014	0.0133	0.0222	4e-04	0.0402	0.0385	0.1298	9e-04	0.0385	0.1162	0.0136	0.0167	0.0017	8e-04	0.0184	0.0149	0.1743	0.0295	0.1074	0.0457	0.0011
1	rs3791186	153934303	0.75	0.745768311887514	0.94	0.308944172156586	0.0750544367993184	0.767055301893905	0.0084	0.0039	0.0951	0.0123	0.039	0.014	0.0133	0.0222	4e-04	0.0402	0.0385	0.1298	9e-04	0.0385	0.1162	0.0136	0.0167	0.0017	8e-04	0.0184	0.0149	0.1744	0.0295	0.1074	0.0457	0.0011
1	rs11264736	153939130	0.75	0.745768311887514	0.95	0.274028283204826	0.0728019159784781	0.787118861259379	0.0084	0.0039	0.0953	0.0118	0.0392	0.014	0.0133	0.0221	4e-04	0.0403	0.0383	0.1298	9e-04	0.0385	0.1162	0.0135	0.0167	0.0017	8e-04	0.0184	0.0149	0.1747	0.0294	0.1074	0.0456	0.0011
1	rs11264743	153941514	0.75	0.745768311887514	0.95	0.274028283204826	0.0726547276300641	0.733868297683813	0.0084	0.0039	0.0953	0.0117	0.0392	0.0139	0.0133	0.0222	4e-04	0.0402	0.0383	0.13	9e-04	0.0384	0.1163	0.0135	0.0166	0.0017	8e-04	0.0183	0.0149	0.1747	0.0293	0.1074	0.0455	0.001
1	rs41265209	153946189	0.75	0.745768311887514	0.95	0.274028283204826	0.0759808906145573	0.684410541875994	0.0084	0.0039	0.0954	0.0116	0.0392	0.0139	0.0132	0.022	4e-04	0.0402	0.0386	0.1301	9e-04	0.0384	0.1164	0.0135	0.0165	0.0017	8e-04	0.0183	0.0149	0.1751	0.0292	0.1074	0.0453	0.001
1	Affx-5383706	153954646	0.75	0.745768311887514	0.95	0.274028283204826	0.0779218091050427	0.728468484852876	0.0083	0.0039	0.0954	0.0116	0.0391	0.0139	0.0132	0.0219	4e-04	0.0403	0.0387	0.1303	9e-04	0.0384	0.1166	0.0134	0.0163	0.0017	7e-04	0.0182	0.0148	0.1754	0.0291	0.1075	0.0451	0.001
1	rs41265213	153963808	0.75	0.745768311887514	0.95	0.274028283204826	0.0797827059355255	0.717695401645562	0.0083	0.0039	0.0955	0.0115	0.039	0.0138	0.0132	0.0218	4e-04	0.0403	0.0388	0.1305	9e-04	0.0385	0.1169	0.0134	0.0162	0.0017	7e-04	0.0182	0.0148	0.1757	0.029	0.1076	0.0448	0.001
1	rs114120114	153963983	0.75	0.745768311887514	0.95	0.274028283204826	0.0757863738582135	0.719338984221647	0.0082	0.0039	0.0955	0.0115	0.0392	0.0138	0.0132	0.0218	4e-04	0.0403	0.0388	0.1303	9e-04	0.0386	0.1169	0.0134	0.0162	0.0017	7e-04	0.0182	0.0147	0.1758	0.0291	0.1076	0.0448	0.001
1	rs11264824	153973171	0.75	0.745768311887514	0.95	0.274028283204826	0.0770892402149715	0.725023221357615	0.0082	0.0039	0.0955	0.0115	0.0391	0.0138	0.0132	0.0217	4e-04	0.0402	0.0388	0.1304	8e-04	0.0386	0.117	0.0134	0.0161	0.0017	7e-04	0.0182	0.0146	0.176	0.029	0.1077	0.0447	0.001
1	rs76014503	153978832	0.75	0.745768311887514	0.95	0.274028283204826	0.0781198408275469	0.700265760270643	0.0082	0.0039	0.0955	0.0114	0.0391	0.0138	0.0132	0.0217	4e-04	0.0402	0.0388	0.1305	8e-04	0.0386	0.1171	0.0134	0.0161	0.0017	7e-04	0.0182	0.0146	0.176	0.029	0.1077	0.0447	0.001
1	rs12048137	153992734	0.75	0.745768311887514	0.95	0.274028283204826	0.0860032097370946	0.736571494369396	0.0082	0.0039	0.0957	0.0113	0.0389	0.0135	0.013	0.0215	4e-04	0.0403	0.0386	0.1309	8e-04	0.0389	0.1177	0.0133	0.0156	0.0017	7e-04	0.0181	0.0145	0.1767	0.029	0.1077	0.0445	0.001
1	rs11264875	153994647	0.75	0.745768311887514	0.95	0.274028283204826	0.0862845362431465	0.729068029338685	0.0082	0.0039	0.0957	0.0113	0.0389	0.0135	0.013	0.0215	4e-04	0.0403	0.0386	0.131	8e-04	0.0389	0.1177	0.0133	0.0156	0.0017	7e-04	0.0181	0.0145	0.1767	0.029	0.1078	0.0445	0.001
1	rs114995905	154024511	0.75	0.745768311887514	0.95	0.274028283204826	0.0840964448895241	0.706064994707876	0.0081	0.0039	0.0961	0.011	0.039	0.0134	0.0129	0.0215	4e-04	0.0404	0.0387	0.1309	8e-04	0.039	0.118	0.0133	0.0155	0.0016	7e-04	0.0178	0.0145	0.177	0.0289	0.1076	0.0444	0.001
1	rs34752019	154026642	0.75	0.745768311887514	0.95	0.274028283204826	0.0838657756657996	0.700265760270643	0.0081	0.0039	0.0961	0.011	0.039	0.0134	0.0129	0.0215	4e-04	0.0404	0.0387	0.1309	8e-04	0.039	0.118	0.0133	0.0155	0.0016	7e-04	0.0178	0.0145	0.177	0.0289	0.1076	0.0444	0.001
1	rs4845591	154031217	0.75	0.745768311887514	0.95	0.274028283204826	0.0841888258537758	0.704279474139271	0.0081	0.0039	0.0961	0.011	0.0391	0.0134	0.0129	0.0215	4e-04	0.0404	0.0387	0.1309	8e-04	0.039	0.118	0.0133	0.0155	0.0016	7e-04	0.0178	0.0145	0.1771	0.0286	0.1076	0.0443	0.001
1	rs75164063	154036161	0.75	0.745768311887514	0.95	0.274028283204826	0.0844200615517871	0.70621383373632	0.0081	0.0039	0.0961	0.011	0.0391	0.0134	0.0129	0.0215	4e-04	0.0404	0.0387	0.1309	8e-04	0.039	0.118	0.0133	0.0155	0.0016	7e-04	0.0178	0.0145	0.1771	0.0287	0.1076	0.0443	9e-04
1	rs116651633	154049141	0.75	0.745768311887514	0.95	0.274028283204826	0.0842812715636974	0.709937086029865	0.0081	0.0039	0.0961	0.011	0.0392	0.0134	0.0128	0.0215	4e-04	0.0404	0.0388	0.1309	8e-04	0.039	0.118	0.0133	0.0155	0.0016	7e-04	0.0178	0.0145	0.1772	0.0287	0.1076	0.0443	9e-04
1	rs115645194	154060535	0.75	0.745768311887514	0.95	0.274028283204826	0.0839579948161533	0.715455500236366	0.0081	0.0039	0.0961	0.0111	0.0392	0.0134	0.0128	0.0215	4e-04	0.0403	0.0388	0.1308	8e-04	0.0391	0.118	0.0133	0.0155	0.0016	7e-04	0.0177	0.0145	0.1772	0.0287	0.1076	0.0443	9e-04
1	rs7537213	154072287	0.75	0.745768311887514	0.95	0.274028283204826	0.0815812958912538	0.726071397443368	0.0081	0.0039	0.0961	0.0112	0.0395	0.0135	0.0127	0.0215	3e-04	0.0402	0.0388	0.1307	8e-04	0.0391	0.118	0.0132	0.0155	0.0016	7e-04	0.0176	0.0145	0.1774	0.0287	0.1076	0.0443	9e-04
1	rs139838869	154072601	0.75	0.745768311887514	0.95	0.274028283204826	0.0820576911061963	0.704279474139271	0.0081	0.0039	0.0961	0.0112	0.0395	0.0135	0.0127	0.0215	3e-04	0.0402	0.0388	0.1307	8e-04	0.0391	0.118	0.0132	0.0155	0.0016	7e-04	0.0176	0.0145	0.1774	0.0287	0.1076	0.0443	9e-04
1	rs17366139	154090501	0.75	0.745768311887514	0.94	0.308944172156586	0.085605664666523	0.685445288754673	0.008	0.0039	0.0963	0.0114	0.0397	0.0136	0.0125	0.0207	3e-04	0.0403	0.0389	0.131	8e-04	0.0394	0.1178	0.013	0.0155	0.0015	8e-04	0.0173	0.0143	0.1776	0.0285	0.1079	0.0443	9e-04
1	rs12038362	154102171	0.75	0.745768311887514	0.94	0.308944172156586	0.0845358312043879	0.658804821306815	0.008	0.0039	0.0963	0.0114	0.0398	0.0137	0.0124	0.0207	3e-04	0.0403	0.039	0.131	8e-04	0.0395	0.1177	0.013	0.0155	0.0016	8e-04	0.0173	0.0142	0.1775	0.0285	0.108	0.0443	9e-04
1	rs114697636	154127549	0.75	0.745768311887514	0.94	0.308944172156586	0.0822396423421652	0.63778507088357	0.0078	0.0039	0.0965	0.0116	0.0398	0.0138	0.0122	0.0204	4e-04	0.0403	0.039	0.1311	9e-04	0.0397	0.1175	0.013	0.0155	0.0016	9e-04	0.0172	0.0141	0.1778	0.0283	0.1078	0.0445	9e-04
1	rs3196889	154134557	0.75	0.745768311887514	0.94	0.308944172156586	0.0811292367351447	0.618657490443951	0.0077	0.0039	0.0965	0.0116	0.0398	0.0138	0.0122	0.0204	4e-04	0.0403	0.039	0.1311	9e-04	0.0399	0.1174	0.013	0.0155	0.0016	9e-04	0.0172	0.014	0.1779	0.0283	0.1078	0.0445	9e-04
1	rs78724071	154135267	0.75	0.745768311887514	0.94	0.308944172156586	0.0814455091321135	0.602679848136532	0.0077	0.0039	0.0965	0.0116	0.0398	0.0138	0.0122	0.0204	4e-04	0.0403	0.039	0.131	9e-04	0.0399	0.1174	0.013	0.0155	0.0016	9e-04	0.0172	0.014	0.1779	0.0283	0.1078	0.0445	9e-04
1	rs4845364	154141908	0.75	0.745768311887514	0.94	0.308944172156586	0.0780537942972116	0.605551373618179	0.0077	0.0039	0.0965	0.0116	0.0398	0.0138	0.0122	0.0205	4e-04	0.0404	0.039	0.1307	9e-04	0.0399	0.1175	0.013	0.0155	0.0016	9e-04	0.0171	0.014	0.1779	0.0283	0.1079	0.0445	9e-04
1	rs4620534	154150448	0.75	0.745768311887514	0.94	0.308944172156586	0.0744764601891316	0.597089739332269	0.0076	0.0039	0.0966	0.0118	0.0397	0.014	0.0123	0.0204	4e-04	0.0405	0.0389	0.1303	9e-04	0.0399	0.1173	0.0131	0.0157	0.0016	9e-04	0.0172	0.014	0.1777	0.0283	0.108	0.0444	9e-04
1	rs61806853	154154587	0.75	0.745768311887514	0.93	0.346822133743557	0.0785610703486473	0.558877694044763	0.0076	0.0039	0.0965	0.0119	0.0398	0.014	0.0124	0.0204	4e-04	0.0404	0.0388	0.1301	9e-04	0.0399	0.1174	0.0131	0.0157	0.0016	0.0011	0.0172	0.0141	0.1776	0.0284	0.1078	0.0444	9e-04
1	rs10797051	154158881	0.75	0.745768311887514	0.93	0.346822133743557	0.0772203154694318	0.56169753901038	0.0076	0.0039	0.0965	0.012	0.0398	0.014	0.0124	0.0203	4e-04	0.0405	0.0388	0.1299	9e-04	0.04	0.1174	0.0131	0.0158	0.0016	0.0011	0.0172	0.0141	0.1775	0.0284	0.1079	0.0443	9e-04
1	rs41265215	154164063	0.75	0.745768311887514	0.93	0.346822133743557	0.0745191741772101	0.540773945862708	0.0076	0.0039	0.0965	0.0121	0.0398	0.0139	0.0124	0.0203	4e-04	0.0405	0.0387	0.1297	9e-04	0.04	0.1175	0.0132	0.0158	0.0016	0.0011	0.0172	0.0141	0.1774	0.0284	0.1081	0.0443	9e-04
1	rs3811454	154164139	0.75	0.745768311887514	0.93	0.346822133743557	0.0732446411482151	0.541333086962644	0.0076	0.0039	0.0965	0.0121	0.0398	0.0139	0.0124	0.0203	4e-04	0.0405	0.0384	0.1297	9e-04	0.04	0.1175	0.0132	0.0159	0.0016	0.0011	0.0172	0.0141	0.1774	0.0284	0.1084	0.0443	9e-04
1	rs12726220	154171550	0.75	0.745768311887514	0.93	0.346822133743557	0.0847212732206897	0.517835688069986	0.0075	0.004	0.0964	0.0123	0.0398	0.0139	0.0124	0.0197	5e-04	0.0405	0.038	0.1299	9e-04	0.04	0.1176	0.0132	0.016	0.0016	0.0011	0.0171	0.0142	0.1775	0.0282	0.1086	0.0442	9e-04
1	rs74957241	154178079	0.75	0.745768311887514	0.93	0.346822133743557	0.103085642447912	0.560287182703229	0.0073	0.004	0.0964	0.0126	0.0397	0.0139	0.0125	0.0188	5e-04	0.0406	0.0375	0.1302	9e-04	0.0402	0.1178	0.0132	0.0163	0.0017	0.001	0.0171	0.0143	0.1778	0.0281	0.109	0.0441	9e-04
1	rs61806857	154191267	0.75	0.745768311887514	0.93	0.346822133743557	0.107716416707817	0.590226734637927	0.0073	0.004	0.0963	0.0126	0.0397	0.0139	0.0125	0.0186	5e-04	0.0406	0.0373	0.1303	9e-04	0.0402	0.1178	0.0132	0.0164	0.0017	0.001	0.017	0.0143	0.1778	0.028	0.109	0.0441	9e-04
1	rs9804045	154191691	0.75	0.745768311887514	0.94	0.308944172156586	0.107689441562236	0.593369921204122	0.0073	0.004	0.0963	0.0126	0.0397	0.0139	0.0125	0.0186	5e-04	0.0406	0.0373	0.1303	9e-04	0.0402	0.1178	0.0132	0.0164	0.0017	0.001	0.017	0.0143	0.1778	0.028	0.109	0.0441	9e-04
1	rs12062977	154211516	0.75	0.745768311887514	0.94	0.308944172156586	0.111424084985996	0.605120438041011	0.0073	0.004	0.0964	0.0127	0.0397	0.0139	0.0126	0.0184	5e-04	0.0406	0.0373	0.1303	9e-04	0.0402	0.1179	0.0132	0.0165	0.0017	0.001	0.017	0.0143	0.1778	0.028	0.1091	0.0441	9e-04
1	rs74732624	154231268	0.75	0.745768311887514	0.94	0.308944172156586	0.112114089591535	0.569045304236683	0.0073	0.004	0.0963	0.0127	0.0397	0.0139	0.0127	0.0184	5e-04	0.0406	0.0372	0.13	0.001	0.0403	0.1174	0.0131	0.0167	0.0017	0.0011	0.0172	0.0142	0.1778	0.0279	0.1094	0.044	9e-04
1	rs10797067	154237638	0.75	0.745768311887514	0.95	0.274028283204826	0.108527618232476	0.567771912142077	0.0072	0.0041	0.0962	0.0128	0.0397	0.0138	0.0128	0.0185	6e-04	0.0407	0.037	0.1297	0.001	0.0403	0.117	0.0131	0.017	0.0018	0.0011	0.0173	0.0142	0.1777	0.0279	0.1097	0.044	9e-04
1	rs1194596	154238383	0.75	0.745768311887514	0.95	0.274028283204826	0.108961800700946	0.579968077151682	0.0072	0.0041	0.0965	0.0128	0.0397	0.0138	0.0128	0.0186	6e-04	0.0407	0.037	0.1294	9e-04	0.0403	0.1172	0.0131	0.017	0.0018	0.0011	0.0173	0.0142	0.1777	0.0278	0.1097	0.0439	9e-04
1	rs77286016	154239256	0.75	0.745768311887514	0.95	0.274028283204826	0.113613470310852	0.520325920224184	0.0072	0.004	0.0967	0.0128	0.0397	0.0138	0.0128	0.0186	6e-04	0.0407	0.0371	0.1291	9e-04	0.0402	0.1172	0.0132	0.017	0.0019	0.0011	0.0173	0.0141	0.1778	0.0278	0.1096	0.0439	9e-04
1	rs13796	154245917	0.75	0.745768311887514	0.96	0.241969076141015	0.113028919805704	0.500626135065418	0.0072	0.004	0.0966	0.0128	0.0397	0.0138	0.0128	0.0186	6e-04	0.0407	0.0371	0.129	9e-04	0.0402	0.1173	0.0133	0.0171	0.0019	0.0011	0.0173	0.0141	0.1778	0.0278	0.1096	0.0438	9e-04
1	rs115462819	154265961	0.75	0.745768311887514	0.96	0.241969076141015	0.121847014532726	0.483837775174614	0.0071	0.0041	0.096	0.0127	0.0397	0.0136	0.0127	0.0186	7e-04	0.0405	0.0371	0.1278	0.0011	0.0399	0.118	0.0135	0.0176	0.002	0.0011	0.0175	0.0138	0.1787	0.0275	0.1092	0.0443	0.001
1	rs67050019	154267953	0.75	0.745768311887514	0.96	0.241969076141015	0.120310614468174	0.481121920740062	0.0071	0.0041	0.0959	0.0127	0.0396	0.0136	0.0126	0.0186	7e-04	0.0404	0.0371	0.1274	0.0011	0.0398	0.1182	0.0136	0.0178	0.002	0.0012	0.0176	0.0138	0.179	0.0274	0.1091	0.0445	0.001
1	rs1685627	154268452	0.75	0.745768311887514	0.96	0.241969076141015	0.117842887684321	0.480850552507758	0.0071	0.0041	0.0959	0.0127	0.0396	0.0136	0.0126	0.0186	7e-04	0.0404	0.0371	0.1273	0.0011	0.0397	0.1183	0.0136	0.0179	0.002	0.0012	0.0176	0.0138	0.179	0.0274	0.1091	0.0445	0.001
1	rs3103309	154270877	0.76	0.674502615793853	0.96	0.241969076141015	0.14326073246988	0.485197179671711	0.0071	0.0041	0.0959	0.0127	0.0393	0.0137	0.0124	0.0187	8e-04	0.0403	0.0371	0.1271	0.0011	0.0398	0.1184	0.0136	0.0181	0.002	0.0012	0.0176	0.0138	0.1793	0.0271	0.109	0.0445	0.001
1	rs115891382	154277834	0.77	0.607778593196603	0.96	0.241969076141015	0.196234166492383	0.414430970850871	0.0074	0.004	0.0968	0.0133	0.0392	0.0144	0.0132	0.0199	0.001	0.0384	0.0386	0.1228	0.001	0.0407	0.1206	0.0131	0.0201	0.0021	0.0014	0.018	0.0138	0.1772	0.0262	0.107	0.0441	0.0013
1	rs12724639	154278799	0.77	0.607778593196603	0.96	0.241969076141015	0.186843728008908	0.41651929660244	0.0074	0.004	0.0969	0.0134	0.0392	0.0144	0.0132	0.0199	0.001	0.0383	0.0386	0.1228	0.001	0.0407	0.1207	0.0131	0.0202	0.0021	0.0014	0.018	0.0138	0.1772	0.0262	0.107	0.0441	0.0013
1	rs3916566	154282146	0.76	0.674502615793853	0.96	0.241969076141015	0.178555402224082	0.416649911554731	0.0074	0.004	0.0969	0.0134	0.0393	0.0145	0.0133	0.0199	0.001	0.0383	0.0387	0.1225	0.001	0.0407	0.1208	0.0132	0.0203	0.0021	0.0014	0.0181	0.0138	0.1771	0.0262	0.1068	0.0439	0.0013
1	rs11581043	154285078	0.76	0.674502615793853	0.96	0.241969076141015	0.178591922364072	0.420704473035851	0.0074	0.004	0.0969	0.0134	0.0392	0.0146	0.0133	0.0199	0.001	0.0382	0.0387	0.1223	0.001	0.0407	0.1209	0.0133	0.0204	0.0021	0.0014	0.0181	0.0138	0.1771	0.0262	0.1068	0.0439	0.0013
1	rs115718964	154290747	0.77	0.607778593196603	0.96	0.241969076141015	0.169915384933975	0.440869379095405	0.0073	0.004	0.0968	0.0133	0.0392	0.0151	0.0136	0.0199	0.001	0.0372	0.0388	0.1221	0.001	0.0405	0.1214	0.0131	0.0204	0.0021	0.0014	0.0181	0.0137	0.1774	0.0262	0.1071	0.0438	0.0013
1	rs1685633	154291718	0.77	0.607778593196603	0.96	0.241969076141015	0.168005632516616	0.44924538265958	0.0073	0.004	0.0968	0.0133	0.0392	0.0152	0.0136	0.0199	0.001	0.0369	0.0389	0.1221	0.001	0.0404	0.1216	0.013	0.0204	0.0021	0.0014	0.0181	0.0136	0.1774	0.0262	0.1072	0.0437	0.0013
1	rs6668968	154293675	0.77	0.607778593196603	0.97	0.212655582583661	0.118042579927989	0.464776018810873	0.0073	0.0039	0.0969	0.0132	0.0392	0.0156	0.014	0.0199	0.001	0.0364	0.039	0.122	0.001	0.0403	0.1218	0.0131	0.0195	0.0021	0.0014	0.0181	0.0135	0.1776	0.0263	0.1076	0.0437	0.0013
1	rs6685323	154295592	0.77	0.607778593196603	0.97	0.212655582583661	0.134877162147016	0.498023258645714	0.0075	0.004	0.0976	0.0132	0.039	0.0156	0.014	0.0197	0.001	0.0363	0.0392	0.1218	0.001	0.0398	0.1235	0.0131	0.0194	0.0021	0.0014	0.018	0.0132	0.1777	0.0262	0.1068	0.0433	0.0013
1	rs115165870	154303228	0.77	0.607778593196603	0.97	0.212655582583661	0.136429915358747	0.49747572597136	0.0075	0.004	0.0976	0.0133	0.039	0.0156	0.014	0.0198	0.001	0.0363	0.0392	0.1217	0.001	0.0398	0.1236	0.0131	0.0194	0.002	0.0014	0.018	0.0133	0.1777	0.0262	0.1068	0.0433	0.0013
1	rs2988721	154308641	0.77	0.607778593196603	0.97	0.212655582583661	0.142908036774497	0.493783910943707	0.0075	0.0039	0.0974	0.0134	0.039	0.0155	0.014	0.0199	0.001	0.0362	0.0393	0.1214	0.001	0.0397	0.1238	0.0132	0.0195	0.0019	0.0014	0.0181	0.0134	0.1776	0.0262	0.1067	0.0433	0.0013
1	rs767804	154310495	0.77	0.607778593196603	0.97	0.212655582583661	0.142940078581526	0.494057137409692	0.0075	0.0039	0.0973	0.0134	0.039	0.0155	0.014	0.0199	0.001	0.0362	0.0393	0.1214	0.001	0.0397	0.1239	0.0132	0.0195	0.0019	0.0014	0.0181	0.0135	0.1776	0.0262	0.1067	0.0433	0.0013
1	rs2481065	154311911	0.77	0.607778593196603	0.97	0.212655582583661	0.144225267121447	0.495970804679418	0.0075	0.0039	0.0973	0.0134	0.039	0.0155	0.014	0.0199	0.001	0.0362	0.0393	0.1214	0.001	0.0397	0.1239	0.0132	0.0195	0.0019	0.0014	0.0181	0.0135	0.1777	0.0262	0.1067	0.0433	0.0013
1	rs2274988	154316434	0.77	0.607778593196603	0.98	0.18597139562509	0.143935501430292	0.498434009009678	0.0075	0.004	0.0973	0.0134	0.0389	0.0155	0.014	0.0199	0.001	0.0361	0.0393	0.1214	0.001	0.0398	0.1239	0.0132	0.0195	0.0018	0.0014	0.0182	0.0134	0.1776	0.0262	0.1067	0.0433	0.0013
1	rs77993403	154316996	0.77	0.607778593196603	0.98	0.18597139562509	0.144579897037663	0.495560573879365	0.0075	0.004	0.0973	0.0134	0.0389	0.0155	0.014	0.0199	0.001	0.0361	0.0393	0.1213	0.001	0.0398	0.124	0.0132	0.0195	0.0018	0.0014	0.0181	0.0134	0.1776	0.0262	0.1067	0.0433	0.0013
1	rs1194584	154319756	0.77	0.607778593196603	0.98	0.18597139562509	0.144225267121447	0.494330402554799	0.0075	0.004	0.0973	0.0134	0.0389	0.0155	0.014	0.0199	0.001	0.0361	0.0393	0.1213	0.001	0.0398	0.124	0.0132	0.0195	0.0018	0.0014	0.0181	0.0134	0.1776	0.0262	0.1067	0.0433	0.0013
1	rs41310887	154321623	0.77	0.607778593196603	0.99	0.161794913519683	0.158066634130474	0.497065177401891	0.0075	0.004	0.0972	0.0133	0.0389	0.0155	0.014	0.0199	0.001	0.0361	0.0394	0.1211	0.001	0.0398	0.1242	0.0132	0.0195	0.0018	0.0014	0.0181	0.0134	0.1777	0.0262	0.1067	0.0433	0.0013
1	rs12719998	154335417	0.77	0.607778593196603	0.97	0.212655582583661	0.164606737189811	0.476649416105448	0.0075	0.0043	0.0967	0.0132	0.0388	0.0157	0.0138	0.0199	0.0011	0.0359	0.0398	0.1198	0.0011	0.0397	0.1249	0.0133	0.0197	0.0017	0.0015	0.0179	0.0135	0.1779	0.0262	0.1065	0.0437	0.0013
1	rs6672627	154346967	0.77	0.607778593196603	0.97	0.212655582583661	0.17582869338628	0.477190961625673	0.0075	0.0043	0.0964	0.0134	0.0391	0.0158	0.0138	0.0202	0.001	0.0361	0.0396	0.1196	0.001	0.0396	0.1253	0.0133	0.0198	0.0017	0.0015	0.018	0.0132	0.1781	0.0262	0.1059	0.0437	0.0014
1	rs1889313	154351717	0.77	0.607778593196603	0.98	0.18597139562509	0.17983617548373	0.474484829824213	0.0075	0.0043	0.0963	0.0137	0.0391	0.0159	0.0138	0.0202	0.001	0.0361	0.0395	0.1196	0.0011	0.0395	0.1253	0.0133	0.0198	0.0017	0.0015	0.0179	0.0131	0.1782	0.0262	0.1056	0.0437	0.0014
1	rs12121085	154355251	0.77	0.607778593196603	0.98	0.18597139562509	0.175683950873946	0.483701888811307	0.0075	0.0043	0.0964	0.0138	0.0391	0.016	0.0139	0.0203	0.001	0.0361	0.0396	0.1194	0.0011	0.0395	0.1251	0.0135	0.02	0.0017	0.0015	0.0179	0.013	0.1781	0.0261	0.1054	0.0437	0.0014
1	rs78594767	154355304	0.77	0.607778593196603	0.98	0.18597139562509	0.181490653970805	0.495013734520578	0.0075	0.0043	0.0964	0.0138	0.0391	0.016	0.0139	0.0203	0.001	0.0361	0.0396	0.1194	0.0011	0.0395	0.1251	0.0135	0.02	0.0017	0.0015	0.0179	0.013	0.1781	0.0261	0.1054	0.0437	0.0014
1	rs115437600	154361126	0.77	0.607778593196603	0.98	0.18597139562509	0.221624323925123	0.497612594724942	0.0075	0.0043	0.0965	0.0139	0.0391	0.0161	0.0139	0.0203	0.001	0.0365	0.0397	0.1189	0.0011	0.0395	0.1252	0.0138	0.0201	0.0018	0.0015	0.0177	0.0131	0.1777	0.026	0.1047	0.0437	0.0014
1	rs11265608	154364140	0.77	0.607778593196603	0.98	0.18597139562509	0.222782147923609	0.492145365419294	0.0075	0.0043	0.0965	0.014	0.0391	0.0161	0.0139	0.0203	0.001	0.0366	0.0397	0.1189	0.0012	0.0395	0.1253	0.0138	0.0201	0.0018	0.0015	0.0177	0.0131	0.1777	0.026	0.1046	0.0437	0.0014
1	rs115200978	154374850	0.77	0.607778593196603	0.98	0.18597139562509	0.232844484169239	0.495834051438081	0.0076	0.0042	0.0962	0.0142	0.039	0.0164	0.0141	0.0205	0.001	0.0364	0.0398	0.1183	0.0012	0.0394	0.1256	0.0142	0.0206	0.0018	0.0015	0.0172	0.0132	0.1774	0.026	0.1039	0.0439	0.0014
1	rs1386821	154382049	0.77	0.607778593196603	0.98	0.18597139562509	0.213492641597977	0.468814998408806	0.0076	0.0041	0.0957	0.0147	0.0388	0.017	0.0145	0.0208	0.001	0.0362	0.0399	0.1175	0.0013	0.0394	0.1259	0.0147	0.0212	0.0019	0.0015	0.0166	0.0134	0.1771	0.026	0.103	0.0441	0.0014
1	rs79794939	154390932	0.78	0.545501786478432	0.98	0.18597139562509	0.252776046173398	0.476514054630334	0.0076	0.0041	0.094	0.0151	0.0384	0.0175	0.0151	0.021	9e-04	0.0359	0.0399	0.1179	0.0013	0.04	0.1261	0.0152	0.0219	0.002	0.0013	0.0166	0.0135	0.177	0.0257	0.1011	0.0446	0.0014
1	rs35717427	154391882	0.78	0.545501786478432	0.98	0.18597139562509	0.249854633906671	0.486285410258839	0.0076	0.0041	0.0937	0.0152	0.0383	0.0176	0.0153	0.0211	9e-04	0.0358	0.0398	0.118	0.0014	0.0398	0.1261	0.0154	0.0221	0.002	0.0013	0.0166	0.0135	0.177	0.0256	0.1007	0.0448	0.0014
1	rs7549250	154404336	0.78	0.545501786478432	0.98	0.18597139562509	0.471559265262577	0.61029646290484	0.0076	0.0037	0.0918	0.0169	0.0374	0.0182	0.0172	0.0223	8e-04	0.034	0.0399	0.1179	0.0013	0.0391	0.1249	0.0165	0.0239	0.002	9e-04	0.0169	0.0131	0.1788	0.025	0.0969	0.047	0.0013
1	rs115224285	154411473	0.78	0.545501786478432	0.98	0.18597139562509	0.518614160983679	0.622992659857389	0.0076	0.0037	0.0913	0.017	0.0373	0.0182	0.0173	0.0223	7e-04	0.0339	0.0399	0.1179	0.0013	0.0389	0.125	0.0167	0.0242	0.002	9e-04	0.0169	0.013	0.1791	0.025	0.0968	0.047	0.0013
1	rs79219014	154415675	0.78	0.545501786478432	0.98	0.18597139562509	0.534774897867708	0.616781133216555	0.0076	0.0037	0.0911	0.0171	0.0372	0.018	0.0173	0.0224	7e-04	0.0338	0.0399	0.1179	0.0013	0.0391	0.1251	0.0168	0.0243	0.002	9e-04	0.0169	0.0129	0.1793	0.0249	0.0967	0.047	0.0013
1	rs116141616	154416069	0.78	0.545501786478432	0.98	0.18597139562509	0.53288818127233	0.622414226094321	0.0076	0.0037	0.0911	0.0171	0.0372	0.018	0.0174	0.0224	7e-04	0.0338	0.0398	0.1179	0.0013	0.039	0.1252	0.0168	0.0243	0.002	9e-04	0.0169	0.0129	0.1793	0.0249	0.0967	0.047	0.0013
1	rs4537545	154418879	0.78	0.545501786478432	0.98	0.18597139562509	0.569876649127522	0.661150023893597	0.0076	0.0037	0.0909	0.0171	0.0372	0.018	0.0173	0.0224	7e-04	0.0338	0.0388	0.1186	0.0013	0.0389	0.1256	0.0169	0.0245	0.0021	9e-04	0.0168	0.0129	0.1796	0.025	0.0964	0.047	0.0013
1	rs61812598	154420087	0.78	0.545501786478432	0.98	0.18597139562509	0.585336889560715	0.639676185164152	0.0076	0.0037	0.0905	0.0172	0.0371	0.0175	0.0174	0.0228	7e-04	0.0338	0.039	0.1185	0.0013	0.039	0.1258	0.017	0.0246	0.0021	9e-04	0.0168	0.0127	0.1795	0.0251	0.0964	0.0471	0.0013
1	rs4845625	154422067	0.78	0.545501786478432	0.98	0.18597139562509	0.629206850819355	0.646378243774	0.0075	0.0037	0.0898	0.0173	0.0371	0.0175	0.0174	0.0229	8e-04	0.0334	0.0392	0.1186	0.0013	0.039	0.1256	0.0172	0.0248	0.0021	0.001	0.0169	0.0126	0.1796	0.0252	0.0964	0.0467	0.0017
1	rs4845626	154423485	0.78	0.545501786478432	0.98	0.18597139562509	0.64233191692198	0.655876015727957	0.0076	0.0037	0.0897	0.0173	0.0371	0.0176	0.0175	0.0229	8e-04	0.0333	0.0392	0.1186	0.0013	0.0389	0.1255	0.0172	0.0249	0.0021	0.001	0.0169	0.0123	0.1795	0.0252	0.0965	0.0468	0.0018
1	rs4129267	154426264	0.78	0.545501786478432	0.98	0.18597139562509	0.656081104736985	0.675997974977906	0.0076	0.0036	0.0895	0.0174	0.0371	0.0178	0.0176	0.0228	9e-04	0.033	0.0391	0.1187	0.0013	0.0388	0.1255	0.0173	0.0249	0.0021	0.001	0.0168	0.0122	0.1793	0.0252	0.0968	0.047	0.0019
1	Affx-5389777	154426970	0.78	0.545501786478432	0.97	0.212655582583661	0.664264307615679	0.686480389306903	0.0075	0.0036	0.0896	0.0174	0.0369	0.0178	0.0176	0.0229	9e-04	0.033	0.039	0.1186	0.0013	0.0387	0.1258	0.0173	0.025	0.0021	0.001	0.0168	0.0122	0.1794	0.0252	0.0968	0.0469	0.0019
1	rs6698040	154432948	0.78	0.545501786478432	0.97	0.212655582583661	0.64637880214714	0.688107689242116	0.0075	0.0036	0.0891	0.0174	0.0368	0.0178	0.0177	0.023	9e-04	0.0328	0.0391	0.1186	0.0014	0.0389	0.1259	0.0173	0.025	0.0022	0.001	0.0169	0.0122	0.1792	0.0252	0.0969	0.0469	0.0019
1	rs35938325	154434642	0.78	0.545501786478432	0.97	0.212655582583661	0.643892503535418	0.683228407732185	0.0075	0.0036	0.089	0.0174	0.0368	0.0178	0.0177	0.023	9e-04	0.0328	0.0393	0.1185	0.0014	0.039	0.1259	0.0173	0.025	0.0022	0.001	0.0169	0.0122	0.1792	0.0252	0.0969	0.047	0.0019
1	rs4240872	154436195	0.78	0.545501786478432	0.97	0.212655582583661	0.643041060991841	0.679832355745266	0.0075	0.0036	0.0888	0.0174	0.0368	0.0179	0.0177	0.023	9e-04	0.0328	0.0394	0.1185	0.0014	0.039	0.1259	0.0173	0.025	0.0022	0.001	0.0169	0.0121	0.1792	0.0252	0.097	0.047	0.0019
1	rs4509570	154436384	0.78	0.545501786478432	0.98	0.18597139562509	0.64325387360166	0.680127512118843	0.0075	0.0036	0.0888	0.0174	0.0368	0.0179	0.0177	0.023	9e-04	0.0327	0.0394	0.1185	0.0014	0.039	0.1259	0.0173	0.025	0.0022	0.001	0.0169	0.0121	0.1791	0.0252	0.097	0.047	0.0019
1	rs2229238	154437896	0.78	0.545501786478432	0.98	0.18597139562509	0.626470512599153	0.668050087264565	0.0076	0.0035	0.0885	0.0174	0.0369	0.018	0.0178	0.0232	0.001	0.0324	0.0396	0.1182	0.0014	0.0391	0.1261	0.0173	0.025	0.0021	0.0011	0.0168	0.012	0.1787	0.0251	0.0971	0.0473	0.002
1	rs41269913	154461480	0.78	0.545501786478432	0.98	0.18597139562509	0.603260462347951	0.687367899464906	0.0076	0.0034	0.0883	0.0175	0.0367	0.0181	0.0185	0.0237	0.0011	0.0316	0.0396	0.1181	0.0016	0.0395	0.1256	0.0173	0.0251	0.0021	0.0012	0.0165	0.0118	0.1785	0.0252	0.097	0.0478	0.0021
1	rs12044132	154462360	0.78	0.545501786478432	0.98	0.18597139562509	0.603191576739639	0.687515843028723	0.0076	0.0034	0.0883	0.0175	0.0367	0.0181	0.0185	0.0237	0.0011	0.0316	0.0396	0.1181	0.0016	0.0395	0.1256	0.0173	0.0251	0.0021	0.0012	0.0165	0.0118	0.1785	0.0252	0.097	0.0478	0.0021
1	rs116247632	154476522	0.78	0.545501786478432	0.99	0.161794913519683	0.608852237902943	0.685888859999502	0.0076	0.0034	0.0883	0.0175	0.0367	0.0182	0.0185	0.0237	0.0011	0.0316	0.0396	0.1181	0.0016	0.0394	0.1256	0.0173	0.0251	0.0021	0.0012	0.0165	0.0118	0.1785	0.0252	0.097	0.0478	0.0021
1	rs6697115	154499947	0.78	0.545501786478432	0.99	0.161794913519683	0.598241358352272	0.722479047475797	0.0076	0.0034	0.0882	0.0176	0.0367	0.0184	0.0186	0.0238	0.0011	0.0314	0.0394	0.1184	0.0016	0.0393	0.1254	0.0175	0.0251	0.0021	0.0012	0.0164	0.0117	0.1785	0.0251	0.097	0.0479	0.0022
1	rs77994623	154505106	0.78	0.545501786478432	1	0.139999700676332	0.597555318633915	0.721282475246487	0.0076	0.0034	0.0882	0.0176	0.0367	0.0184	0.0186	0.0238	0.0011	0.0314	0.0394	0.1184	0.0016	0.0393	0.1254	0.0175	0.0251	0.0021	0.0012	0.0164	0.0117	0.1785	0.0251	0.097	0.0479	0.0022
1	rs116805289	154510155	0.78	0.545501786478432	1	0.139999700676332	0.600782867764307	0.714261523363668	0.0076	0.0034	0.0881	0.0176	0.0367	0.0184	0.0186	0.0238	0.0011	0.0314	0.0394	0.1183	0.0016	0.0394	0.1254	0.0175	0.0251	0.0021	0.0012	0.0164	0.0117	0.1783	0.0251	0.097	0.0479	0.0022
1	rs41310893	154514267	0.78	0.545501786478432	1	0.139999700676332	0.600645361644224	0.711576700572588	0.0076	0.0034	0.0881	0.0176	0.0367	0.0184	0.0187	0.0238	0.0011	0.0314	0.0394	0.1183	0.0016	0.0394	0.1254	0.0175	0.0251	0.0021	0.0012	0.0164	0.0117	0.1782	0.0251	0.097	0.0479	0.0022
1	rs12750774	154516477	0.78	0.545501786478432	0.99	0.161794913519683	0.598447241218651	0.710086107020422	0.0076	0.0034	0.0881	0.0177	0.0367	0.0184	0.0187	0.0238	0.0011	0.0314	0.0394	0.1183	0.0016	0.0395	0.1254	0.0175	0.0251	0.0021	0.0012	0.0164	0.0117	0.1781	0.0251	0.097	0.0479	0.0022
1	rs6678164	154516571	0.78	0.545501786478432	0.99	0.161794913519683	0.599545836042671	0.710086107020422	0.0076	0.0034	0.0881	0.0177	0.0367	0.0184	0.0187	0.0238	0.0011	0.0314	0.0394	0.1183	0.0016	0.0395	0.1254	0.0175	0.0251	0.0021	0.0012	0.0164	0.0117	0.1781	0.0251	0.097	0.0479	0.0022
1	rs6660775	154538554	0.78	0.545501786478432	0.99	0.161794913519683	0.607331132522048	0.680127512118843	0.0078	0.0036	0.087	0.018	0.0367	0.0186	0.019	0.0242	0.0013	0.031	0.0397	0.1161	0.0018	0.0394	0.125	0.0176	0.0253	0.0027	0.0015	0.0162	0.0122	0.1772	0.0253	0.0978	0.0477	0.0024
1	rs78038982	154539156	0.78	0.545501786478432	0.99	0.161794913519683	0.617110363194335	0.680127512118843	0.0078	0.0037	0.0869	0.018	0.0367	0.0186	0.019	0.0242	0.0013	0.031	0.0397	0.1159	0.0018	0.0394	0.1249	0.0176	0.0253	0.0027	0.0015	0.0162	0.0122	0.1772	0.0253	0.0978	0.0477	0.0025
1	rs8192484	154541839	0.78	0.545501786478432	0.98	0.18597139562509	0.615788409560797	0.6599771832724	0.0079	0.0038	0.0861	0.018	0.0366	0.0187	0.0192	0.0244	0.0013	0.031	0.04	0.1153	0.0019	0.0394	0.1247	0.0177	0.0254	0.0029	0.0016	0.0162	0.0124	0.177	0.0254	0.0976	0.0477	0.0026
1	rs78794625	154547167	0.78	0.545501786478432	0.98	0.18597139562509	0.627171617897783	0.615338696786269	0.0081	0.0041	0.0846	0.018	0.0365	0.0188	0.0197	0.0249	0.0015	0.031	0.0405	0.1139	0.0021	0.0395	0.1243	0.018	0.0255	0.0032	0.0018	0.0161	0.0128	0.1767	0.0256	0.0972	0.0478	0.0029
1	rs12072348	154547292	0.78	0.545501786478432	0.98	0.18597139562509	0.623949504837011	0.615050305177856	0.0081	0.0041	0.0846	0.018	0.0365	0.0189	0.0197	0.0249	0.0015	0.031	0.0405	0.1139	0.0021	0.0395	0.1243	0.018	0.0255	0.0033	0.0018	0.0161	0.0128	0.1767	0.0256	0.0972	0.0478	0.0029
1	rs2072661	154548880	0.78	0.545501786478432	0.98	0.18597139562509	0.597212435246737	0.612600266828166	0.0083	0.0042	0.0842	0.0181	0.0365	0.0188	0.0197	0.0249	0.0017	0.0309	0.0406	0.113	0.0022	0.0394	0.1242	0.0181	0.0256	0.0034	0.002	0.016	0.0129	0.1763	0.0256	0.0977	0.0477	0.0029
1	rs4292956	154548946	0.78	0.545501786478432	0.98	0.18597139562509	0.574110670419133	0.608713790864693	0.0083	0.0042	0.0842	0.0181	0.0365	0.0188	0.0197	0.025	0.0017	0.0309	0.0406	0.113	0.0022	0.0394	0.1242	0.0181	0.0254	0.0034	0.002	0.016	0.0129	0.1763	0.0257	0.0977	0.0477	0.0029
1	rs9427092	154553722	0.78	0.545501786478432	0.97	0.212655582583661	0.523050963168429	0.576416211671524	0.0085	0.0042	0.0835	0.0181	0.0366	0.019	0.0195	0.0254	0.002	0.0316	0.0413	0.1119	0.0025	0.0389	0.1239	0.0182	0.025	0.0039	0.0021	0.016	0.0132	0.1762	0.0256	0.0973	0.0476	0.0032
1	rs77801962	154566932	0.78	0.545501786478432	0.97	0.212655582583661	0.506426708654041	0.557891569266549	0.0086	0.0043	0.0832	0.0181	0.0367	0.019	0.0194	0.0254	0.002	0.032	0.0415	0.1117	0.0026	0.0388	0.1237	0.0182	0.0249	0.004	0.0022	0.016	0.0131	0.1762	0.0256	0.0971	0.0475	0.0032
1	rs2229857	154573967	0.78	0.545501786478432	0.97	0.212655582583661	0.505221929825684	0.558314141954483	0.0086	0.0043	0.0832	0.0181	0.0367	0.019	0.0194	0.0254	0.002	0.032	0.0415	0.1117	0.0026	0.0388	0.1237	0.0182	0.0249	0.004	0.0022	0.016	0.0131	0.1762	0.0256	0.0971	0.0475	0.0032
1	rs9427104	154589232	0.78	0.545501786478432	0.98	0.18597139562509	0.501047605209743	0.558314141954483	0.0086	0.0043	0.0832	0.0181	0.0368	0.019	0.0194	0.0255	0.002	0.032	0.0416	0.1117	0.0026	0.0388	0.1236	0.0182	0.0249	0.004	0.0022	0.016	0.0132	0.1761	0.0255	0.0971	0.0474	0.0032
1	rs56020456	154591882	0.78	0.545501786478432	0.98	0.18597139562509	0.501363259889715	0.557891569266549	0.0086	0.0043	0.0832	0.0181	0.0368	0.019	0.0194	0.0255	0.002	0.032	0.0416	0.1117	0.0026	0.0388	0.1236	0.0182	0.0249	0.004	0.0022	0.016	0.0132	0.1761	0.0255	0.0971	0.0474	0.0032
1	rs77082569	154616035	0.78	0.545501786478432	0.98	0.18597139562509	0.513237169733519	0.551702869343221	0.0086	0.0043	0.0831	0.0181	0.0369	0.0191	0.0194	0.0257	0.0021	0.032	0.0418	0.1115	0.0027	0.0386	0.1231	0.0182	0.0249	0.0041	0.0023	0.016	0.0132	0.1759	0.0256	0.097	0.0473	0.0033
1	rs11264233	154625632	0.78	0.545501786478432	0.99	0.161794913519683	0.499596823781748	0.549176026636074	0.0086	0.0044	0.083	0.0181	0.0369	0.0191	0.0194	0.0257	0.0021	0.0319	0.0418	0.1115	0.0027	0.0386	0.1229	0.0183	0.0249	0.0041	0.0024	0.016	0.0133	0.1759	0.0256	0.097	0.0473	0.0033
1	rs9427116	154631123	0.79	0.487570276707753	0.99	0.161794913519683	0.420462862100023	0.4847892551313	0.0091	0.0047	0.0838	0.0179	0.0369	0.0177	0.0195	0.0268	0.0023	0.0325	0.0435	0.1095	0.0033	0.039	0.1219	0.0187	0.0244	0.0042	0.0027	0.0163	0.0135	0.1732	0.0264	0.0966	0.0468	0.0032
1	rs10908421	154635885	0.79	0.487570276707753	0.99	0.161794913519683	0.436131335849252	0.452313668362595	0.0093	0.0048	0.0837	0.0178	0.0371	0.0177	0.0194	0.027	0.0023	0.0326	0.0438	0.1095	0.0034	0.0391	0.1214	0.0188	0.0242	0.0042	0.0027	0.0162	0.0138	0.1731	0.0265	0.096	0.0467	0.0032
1	rs60517797	154642224	0.79	0.487570276707753	0.99	0.161794913519683	0.432246305294377	0.435573122464594	0.0094	0.0047	0.0835	0.0177	0.0377	0.0177	0.0195	0.0273	0.0024	0.0327	0.0439	0.1092	0.0034	0.0393	0.1209	0.019	0.0241	0.0041	0.0028	0.0163	0.0139	0.1727	0.0267	0.0955	0.0467	0.0032
1	rs6701860	154653632	0.8	0.433874260405774	0.99	0.161794913519683	0.472601883133947	0.467737045518992	0.0099	0.0043	0.0826	0.0179	0.039	0.0179	0.0196	0.0276	0.0027	0.0329	0.0448	0.1077	0.0037	0.0397	0.1185	0.0198	0.0242	0.0044	0.0033	0.0163	0.0145	0.1702	0.0271	0.0955	0.0466	0.0034
1	rs61811421	154653951	0.8	0.433874260405774	0.98	0.18597139562509	0.475921151737784	0.477597225300816	0.0099	0.0043	0.0825	0.0179	0.0391	0.0179	0.0196	0.0277	0.0027	0.0326	0.0448	0.1077	0.0037	0.0398	0.1184	0.0199	0.0242	0.0044	0.0033	0.0163	0.0145	0.1701	0.0272	0.0955	0.0466	0.0034
1	rs34693607	154661369	0.8	0.433874260405774	0.98	0.18597139562509	0.520669569447671	0.439411207310356	0.01	0.0042	0.0825	0.0179	0.0391	0.0179	0.0196	0.0278	0.0028	0.0326	0.0449	0.1074	0.0038	0.0398	0.1181	0.0199	0.0242	0.0046	0.0034	0.0163	0.0146	0.1696	0.0272	0.0954	0.0467	0.0034
1	rs6690912	154666691	0.8	0.433874260405774	0.97	0.212655582583661	0.500732046016363	0.445118628872377	0.0105	0.0042	0.0824	0.0182	0.0402	0.0181	0.0201	0.0281	0.0032	0.0327	0.045	0.1056	0.0044	0.04	0.1156	0.0197	0.0243	0.0054	0.0039	0.0165	0.0152	0.1673	0.0273	0.095	0.047	0.0038
1	rs55997241	154671128	0.8	0.433874260405774	0.97	0.212655582583661	0.486568716628986	0.443391064740463	0.0107	0.0043	0.0823	0.0183	0.0409	0.0182	0.0203	0.0282	0.0033	0.0327	0.0451	0.1046	0.0047	0.0402	0.1144	0.0197	0.0243	0.0059	0.0041	0.0166	0.0154	0.1662	0.0273	0.0948	0.0469	0.004
1	rs56320421	154677716	0.8	0.433874260405774	0.97	0.212655582583661	0.453405087012001	0.425163593591042	0.0108	0.0043	0.0823	0.0183	0.0412	0.0182	0.0204	0.0282	0.0034	0.0327	0.0452	0.1042	0.0049	0.0403	0.114	0.0197	0.0243	0.006	0.0042	0.0166	0.0155	0.1656	0.0274	0.0947	0.0469	0.0041
1	rs111303174	154677979	0.8	0.433874260405774	0.97	0.212655582583661	0.460952274017654	0.420704473035851	0.0108	0.0043	0.0823	0.0183	0.0412	0.0182	0.0204	0.0282	0.0034	0.0327	0.0452	0.1042	0.0049	0.0403	0.114	0.0197	0.0243	0.006	0.0042	0.0167	0.0155	0.1656	0.0274	0.0947	0.0469	0.0041
1	rs12033857	154682250	0.8	0.433874260405774	0.97	0.212655582583661	0.442050472497493	0.441134639423571	0.0107	0.0043	0.0823	0.0183	0.0414	0.0183	0.0205	0.0283	0.0035	0.0328	0.0451	0.1039	0.005	0.0402	0.1138	0.0197	0.0243	0.0061	0.0043	0.0167	0.0156	0.1655	0.0274	0.0945	0.0469	0.0042
1	rs6664817	154684106	0.8	0.433874260405774	0.96	0.241969076141015	0.460891654641492	0.485061195004079	0.0108	0.0043	0.0823	0.0183	0.0414	0.0183	0.0205	0.0283	0.0035	0.0327	0.0451	0.1038	0.0051	0.0403	0.1136	0.0197	0.0243	0.0062	0.0044	0.0168	0.0156	0.1653	0.0275	0.0944	0.0469	0.0043
1	rs58892549	154688488	0.8	0.433874260405774	0.95	0.274028283204826	0.47162056472349	0.479494305227694	0.0109	0.0044	0.0823	0.0183	0.0416	0.0182	0.0205	0.0283	0.0036	0.0327	0.0452	0.1036	0.0052	0.0402	0.1133	0.0197	0.0242	0.0063	0.0044	0.0169	0.0157	0.1647	0.0275	0.0943	0.047	0.0044
1	rs4845663	154692088	0.8	0.433874260405774	0.95	0.274028283204826	0.348179150915761	0.509969872476726	0.0114	0.0046	0.0825	0.018	0.0426	0.0183	0.0206	0.0282	0.004	0.0329	0.0461	0.1027	0.006	0.0402	0.1116	0.0198	0.0239	0.0065	0.0048	0.0176	0.0163	0.1614	0.0282	0.0934	0.047	0.0049
1	rs7554577	154692883	0.81	0.384295662080596	0.95	0.274028283204826	0.43861257569181	0.687959716897976	0.0116	0.0047	0.0821	0.018	0.0436	0.0184	0.021	0.028	0.0041	0.033	0.0467	0.1007	0.0063	0.0402	0.1106	0.0196	0.0237	0.0065	0.0049	0.0182	0.0167	0.1602	0.0285	0.0935	0.0471	0.0051
1	rs55846424	154693406	0.81	0.384295662080596	0.94	0.308944172156586	0.607814930518122	0.76553989812178	0.0117	0.0047	0.0827	0.0179	0.0442	0.0184	0.0209	0.0278	0.0041	0.0332	0.0471	0.1009	0.0064	0.0401	0.1097	0.0195	0.0233	0.0065	0.005	0.0178	0.0168	0.1595	0.0284	0.0937	0.0471	0.0051
1	rs115384920	154693504	0.81	0.384295662080596	0.94	0.308944172156586	0.605949830557039	0.781788143841892	0.0117	0.0047	0.0826	0.018	0.0442	0.0184	0.0209	0.0278	0.0041	0.0332	0.0472	0.1011	0.0065	0.0401	0.1095	0.0195	0.0232	0.0065	0.005	0.0178	0.0168	0.1594	0.0284	0.0938	0.0471	0.0051
1	rs77607020	154694347	0.82	0.338707801994422	0.94	0.308944172156586	0.57041349144005	0.723227128268699	0.0118	0.0047	0.0827	0.0181	0.0449	0.0185	0.0211	0.0274	0.0042	0.0333	0.0474	0.1007	0.0068	0.0404	0.1081	0.0196	0.0227	0.0066	0.0051	0.018	0.017	0.1583	0.0285	0.0941	0.0471	0.0052
1	rs12087736	154695678	0.83	0.29697514221559	0.94	0.308944172156586	0.492748903280075	0.595086069698744	0.012	0.0047	0.083	0.0183	0.0452	0.0186	0.0213	0.027	0.0044	0.0334	0.0478	0.1001	0.0072	0.0408	0.106	0.0197	0.0221	0.0068	0.0053	0.0185	0.0173	0.1568	0.0288	0.0948	0.0471	0.0053
1	rs7528919	154699134	0.84	0.258953137461488	0.94	0.308944172156586	0.533863674648661	0.878416075142622	0.012	0.0052	0.0843	0.0188	0.0474	0.0192	0.0219	0.0256	0.0047	0.0334	0.0484	0.096	0.0081	0.0409	0.1009	0.0201	0.0209	0.0069	0.0059	0.0198	0.0179	0.1564	0.0283	0.0975	0.0463	0.0059
1	rs77994054	154699197	0.84	0.258953137461488	0.94	0.308944172156586	0.585201032244838	0.946460921608369	0.012	0.0052	0.0842	0.0188	0.0474	0.0192	0.0218	0.0254	0.0047	0.0335	0.0485	0.096	0.0081	0.0409	0.1008	0.0201	0.0211	0.0069	0.0058	0.0196	0.0179	0.1563	0.0283	0.0976	0.0462	0.0059
1	rs71628632	154699702	0.85	0.2244882202137	0.94	0.308944172156586	0.692897808710243	1.04348649173648	0.0119	0.0052	0.0841	0.0188	0.0476	0.0193	0.0219	0.025	0.0048	0.0338	0.0487	0.0955	0.0083	0.0411	0.1	0.0201	0.0209	0.0069	0.0059	0.0197	0.0179	0.1561	0.0286	0.0981	0.046	0.006
1	rs114124710	154700096	0.85	0.2244882202137	0.94	0.308944172156586	0.695982033186453	0.99274707356589	0.0119	0.0052	0.0838	0.0189	0.0475	0.0193	0.0219	0.0251	0.0048	0.034	0.0489	0.0951	0.0084	0.0413	0.0994	0.0201	0.0208	0.0069	0.0059	0.0199	0.018	0.156	0.0287	0.0985	0.0458	0.006
1	rs74115846	154700251	0.85	0.2244882202137	0.94	0.308944172156586	0.697379287057755	1.00330436369574	0.0118	0.0051	0.0836	0.0189	0.0475	0.0193	0.0219	0.025	0.0048	0.0341	0.0489	0.095	0.0084	0.0414	0.0989	0.0201	0.0211	0.007	0.0059	0.02	0.0181	0.156	0.0288	0.0989	0.0456	0.006
1	rs6662748	154700649	0.85	0.2244882202137	0.95	0.274028283204826	0.654507173155418	0.989392470584787	0.0118	0.0051	0.0832	0.0189	0.0475	0.0194	0.022	0.025	0.0048	0.0343	0.0491	0.0947	0.0085	0.0416	0.0982	0.0202	0.021	0.007	0.006	0.0202	0.0182	0.1558	0.029	0.0994	0.0452	0.0061
1	rs925042	154704595	0.85	0.2244882202137	0.95	0.274028283204826	0.676697437976033	0.971856912630829	0.0118	0.0052	0.0832	0.0189	0.0477	0.0193	0.022	0.0247	0.0047	0.0344	0.0493	0.0946	0.0086	0.0416	0.0971	0.0202	0.0209	0.007	0.0059	0.0202	0.0184	0.1554	0.0296	0.1005	0.0448	0.0062
1	rs34085553	154708893	0.86	0.193417951625055	0.95	0.274028283204826	0.421100367911728	0.531568888914289	0.0116	0.0052	0.0832	0.0183	0.0487	0.0177	0.0203	0.0252	0.0045	0.0343	0.0489	0.0973	0.0089	0.0434	0.0946	0.0202	0.022	0.0065	0.0054	0.0218	0.0185	0.1507	0.0304	0.1031	0.0459	0.0061
1	rs10908429	154710904	0.84	0.258953137461488	0.94	0.308944172156586	0.560387056901806	0.484925220156508	0.011	0.005	0.0825	0.0183	0.0493	0.0164	0.0203	0.0255	0.0048	0.0341	0.0483	0.0988	0.009	0.0437	0.0934	0.0204	0.0228	0.0063	0.0061	0.0225	0.0183	0.1461	0.0316	0.1064	0.0462	0.0057
1	rs6682000	154711226	0.84	0.258953137461488	0.94	0.308944172156586	0.585880465283311	0.380012588717015	0.0109	0.0049	0.0823	0.0179	0.0497	0.0163	0.02	0.0249	0.0048	0.034	0.0479	0.0996	0.0089	0.044	0.0933	0.02	0.0229	0.0062	0.0062	0.0231	0.0183	0.1464	0.0316	0.1064	0.0468	0.0056
1	rs11264253	154712137	0.84	0.258953137461488	0.94	0.308944172156586	0.802936302152085	0.274329450530851	0.0103	0.0047	0.0828	0.017	0.0503	0.0156	0.0198	0.024	0.0048	0.0337	0.0468	0.1002	0.0085	0.0446	0.0943	0.0192	0.024	0.006	0.0062	0.0243	0.0181	0.1445	0.0318	0.1087	0.0473	0.0056
1	rs2335249	154715314	0.83	0.29697514221559	0.94	0.308944172156586	0.87664574320413	0.239315944137995	0.0102	0.0046	0.0834	0.017	0.0507	0.0154	0.0197	0.0238	0.0048	0.0338	0.0455	0.1007	0.0083	0.045	0.0946	0.0186	0.0244	0.006	0.0062	0.0245	0.0179	0.1438	0.032	0.1098	0.0474	0.0055
1	rs11577391	154717151	0.83	0.29697514221559	0.94	0.308944172156586	0.954670532186016	0.302285309496075	0.0102	0.0046	0.0836	0.017	0.0523	0.0153	0.0197	0.0237	0.0055	0.0338	0.0451	0.1009	0.0082	0.0424	0.0949	0.0184	0.0244	0.0063	0.0062	0.0244	0.0179	0.1441	0.0319	0.1097	0.0473	0.0054
1	rs12406164	154717781	0.83	0.29697514221559	0.94	0.308944172156586	1.12105950992518	0.317170368243561	0.0103	0.0046	0.0837	0.017	0.0522	0.0153	0.0197	0.0236	0.0055	0.0338	0.045	0.101	0.0082	0.0424	0.0949	0.0184	0.0244	0.0063	0.0065	0.0244	0.0179	0.144	0.0319	0.1096	0.0473	0.0054
1	rs76683466	154720134	0.83	0.29697514221559	0.94	0.308944172156586	1.1328561085273	0.326763340541501	0.0104	0.0046	0.084	0.0169	0.0522	0.0152	0.0196	0.0236	0.0055	0.0339	0.0447	0.1012	0.0081	0.0424	0.0951	0.0182	0.0245	0.0064	0.0065	0.0244	0.0178	0.1437	0.0319	0.1098	0.0474	0.0053
1	rs10908433	154725859	0.83	0.29697514221559	0.94	0.308944172156586	1.17109609171649	0.332510177945449	0.0108	0.0045	0.0844	0.0169	0.0523	0.015	0.0196	0.0234	0.0054	0.0341	0.044	0.1016	0.0079	0.0424	0.0957	0.0179	0.0245	0.0065	0.0064	0.0244	0.0178	0.1432	0.0318	0.1102	0.0474	0.0051
1	rs6667045	154726567	0.83	0.29697514221559	0.94	0.308944172156586	1.2468989048936	0.341740803264105	0.0108	0.0045	0.0845	0.0169	0.0523	0.015	0.0196	0.0234	0.0054	0.034	0.0439	0.1017	0.0079	0.0424	0.0957	0.0179	0.0245	0.0066	0.0065	0.0244	0.0177	0.1431	0.0318	0.1103	0.0474	0.0051
1	rs75125778	154727461	0.83	0.29697514221559	0.95	0.274028283204826	1.64138643392028	0.35154228611399	0.0107	0.0045	0.0848	0.0167	0.0523	0.0149	0.0195	0.0233	0.0054	0.0337	0.0441	0.1023	0.0076	0.0424	0.0956	0.0176	0.0245	0.0068	0.0067	0.0245	0.0175	0.1425	0.0318	0.1111	0.0475	0.0048
1	rs6426915	154729627	0.82	0.338707801994422	0.95	0.274028283204826	3.01994071853064	0.323232101297956	0.0106	0.0044	0.0856	0.0163	0.052	0.0146	0.0192	0.0232	0.0053	0.033	0.0445	0.1038	0.007	0.0423	0.0953	0.0171	0.0245	0.0072	0.0074	0.0246	0.0171	0.1417	0.0317	0.113	0.0479	0.0042
1	rs6682291	154732776	0.82	0.338707801994422	0.95	0.274028283204826	4.13528863610449	0.165951115140525	0.01	0.0043	0.0874	0.0158	0.0518	0.0137	0.0187	0.0235	0.0048	0.0325	0.0453	0.1041	0.0064	0.042	0.0958	0.0162	0.024	0.007	0.0072	0.0252	0.0169	0.1442	0.0314	0.1148	0.048	0.0029
1	rs10908436	154733000	0.82	0.338707801994422	0.95	0.274028283204826	4.21590562434706	0.142098864716705	0.01	0.0043	0.0874	0.0158	0.0517	0.0135	0.0187	0.0237	0.0048	0.0323	0.0454	0.1038	0.0063	0.042	0.0959	0.0163	0.0241	0.007	0.0072	0.0252	0.0169	0.1445	0.0316	0.1148	0.048	0.0029
1	rs12032020	154734555	0.82	0.338707801994422	0.94	0.308944172156586	4.31361629791558	0.129783684666307	0.01	0.0043	0.0877	0.0158	0.0517	0.0134	0.0187	0.0238	0.0044	0.0323	0.0456	0.104	0.0059	0.0419	0.096	0.0161	0.0241	0.007	0.0072	0.0251	0.0173	0.1444	0.0315	0.1151	0.048	0.0028
1	rs4845391	154739104	0.82	0.338707801994422	0.94	0.308944172156586	4.53086949087992	0.107345519938824	0.0102	0.0043	0.0887	0.0158	0.0519	0.0133	0.0186	0.0236	0.0044	0.0323	0.0456	0.1036	0.0059	0.0417	0.0961	0.016	0.0241	0.0069	0.0073	0.0248	0.0172	0.1444	0.0316	0.1154	0.0479	0.0028
1	rs74859699	154739875	0.82	0.338707801994422	0.94	0.308944172156586	4.65545401900784	0.10058455016583	0.0101	0.0043	0.0887	0.0158	0.052	0.0132	0.0186	0.0236	0.0044	0.0323	0.0456	0.1036	0.0058	0.0417	0.0962	0.0159	0.0241	0.0068	0.0073	0.0248	0.0171	0.1443	0.0316	0.1155	0.0479	0.0028
1	rs1131820	154744852	0.82	0.338707801994422	0.94	0.308944172156586	5.36575867760596	0.106179179038165	0.0103	0.0043	0.0892	0.0158	0.0523	0.0132	0.0186	0.0237	0.0046	0.0322	0.0456	0.1033	0.0055	0.0417	0.0962	0.0159	0.0242	0.0066	0.0075	0.0245	0.017	0.1442	0.0317	0.1157	0.0478	0.0028
1	rs7532286	154750816	0.82	0.338707801994422	0.94	0.308944172156586	5.75278228633776	0.086969890460622	0.0103	0.0043	0.089	0.0158	0.0525	0.0132	0.0186	0.0236	0.0047	0.0327	0.0457	0.1028	0.0052	0.0417	0.0962	0.0159	0.0245	0.0065	0.0075	0.0244	0.0169	0.144	0.0318	0.1159	0.0478	0.0027
1	rs74115864	154752457	0.82	0.338707801994422	0.94	0.308944172156586	6.1111464045155	0.0906903285761184	0.0105	0.0043	0.0884	0.0159	0.0525	0.0135	0.0192	0.0236	0.0045	0.0329	0.0458	0.1027	0.005	0.0414	0.0962	0.0157	0.0246	0.0064	0.0077	0.0243	0.0168	0.1436	0.0318	0.1163	0.0475	0.0027
1	rs116715242	154752998	0.82	0.338707801994422	0.94	0.308944172156586	6.06899440739389	0.0922587702781555	0.0105	0.0043	0.0881	0.0158	0.0525	0.0136	0.0191	0.0237	0.0045	0.033	0.0458	0.1027	0.005	0.0415	0.0961	0.0158	0.0247	0.0065	0.0077	0.0243	0.0167	0.1436	0.0318	0.1163	0.0476	0.0028
1	rs77319913	154756163	0.82	0.338707801994422	0.93	0.346822133743557	6.22902612816554	0.110029809857906	0.0106	0.0044	0.0867	0.0158	0.0523	0.0143	0.0189	0.0237	0.0047	0.0333	0.0465	0.1022	0.0049	0.0418	0.0964	0.0159	0.025	0.0066	0.0079	0.0241	0.0165	0.1435	0.0313	0.1162	0.0477	0.003
1	rs1620619	154757273	0.82	0.338707801994422	0.93	0.346822133743557	6.20004080242291	0.109272280801697	0.0106	0.0044	0.0864	0.0158	0.0523	0.0144	0.0188	0.0237	0.0047	0.0334	0.0466	0.1022	0.0049	0.0419	0.0964	0.016	0.0251	0.0066	0.0079	0.024	0.0165	0.1434	0.0313	0.1161	0.0477	0.0031
1	rs72700255	154759258	0.82	0.338707801994422	0.93	0.346822133743557	6.03278630642862	0.103202680493299	0.0106	0.0043	0.0863	0.0158	0.0519	0.0145	0.0188	0.0239	0.0045	0.0334	0.0467	0.1022	0.0049	0.042	0.0963	0.0162	0.0252	0.0066	0.0079	0.0242	0.0164	0.1434	0.0313	0.1161	0.0478	0.0031
1	rs56282420	154759546	0.82	0.338707801994422	0.93	0.346822133743557	6.02856515553143	0.102463688367744	0.0106	0.0043	0.0863	0.0158	0.0518	0.0145	0.0187	0.0239	0.0045	0.0334	0.0467	0.1022	0.0049	0.042	0.0963	0.0162	0.0252	0.0066	0.0079	0.0242	0.0165	0.1434	0.0313	0.1161	0.0477	0.0031
1	rs17662704	154764199	0.82	0.338707801994422	0.92	0.387761932740255	5.93526549521897	0.0944724422579487	0.0105	0.0043	0.0862	0.0155	0.0515	0.0145	0.0185	0.0239	0.0045	0.0331	0.0468	0.1022	0.0048	0.0421	0.0966	0.0164	0.0252	0.0066	0.0078	0.0244	0.0166	0.1433	0.0314	0.1165	0.0477	0.0031
1	rs12728678	154764715	0.82	0.338707801994422	0.92	0.387761932740255	5.90478802198562	0.0896765788393621	0.0105	0.0043	0.0862	0.0155	0.0515	0.0145	0.0185	0.0239	0.0045	0.0331	0.0468	0.1022	0.0048	0.0421	0.0966	0.0164	0.0251	0.0066	0.0078	0.0244	0.0166	0.1433	0.0314	0.1165	0.0477	0.0031
1	rs75037309	154765841	0.82	0.338707801994422	0.92	0.387761932740255	5.87629414736076	0.0885125145235343	0.0105	0.0043	0.0861	0.0155	0.0515	0.0145	0.0185	0.024	0.0045	0.0331	0.0468	0.1022	0.0048	0.0422	0.0966	0.0164	0.0251	0.0066	0.0078	0.0245	0.0166	0.1433	0.0314	0.1165	0.0477	0.0031
1	rs17719287	154766495	0.82	0.338707801994422	0.92	0.387761932740255	5.84229203740867	0.0870467638780062	0.0105	0.0043	0.0861	0.0155	0.0515	0.0145	0.0184	0.0243	0.0045	0.0331	0.0468	0.1022	0.0048	0.0422	0.0966	0.0163	0.0251	0.0066	0.0078	0.0245	0.0166	0.1433	0.0314	0.1165	0.0477	0.0031
1	rs1419110	154768689	0.83	0.29697514221559	0.91	0.431857736337621	5.78188728558598	0.0753890267327221	0.0103	0.0046	0.0851	0.0155	0.0524	0.0147	0.018	0.0244	0.0044	0.0332	0.0471	0.1016	0.0047	0.0423	0.0964	0.0165	0.0259	0.0066	0.0075	0.0247	0.0165	0.1434	0.0312	0.1164	0.0478	0.0028
1	rs1395562	154769174	0.83	0.29697514221559	0.91	0.431857736337621	5.73697505502087	0.065519386739129	0.0102	0.0047	0.0849	0.0154	0.0529	0.0147	0.0179	0.0243	0.0043	0.0339	0.047	0.1015	0.0047	0.0423	0.0956	0.0166	0.0262	0.0064	0.0075	0.0248	0.0166	0.1435	0.0311	0.116	0.0479	0.0028
1	rs72700262	154769750	0.83	0.29697514221559	0.91	0.431857736337621	4.57475286517139	0.0569451762326892	0.0102	0.0049	0.0835	0.0149	0.054	0.0151	0.0177	0.0241	0.0044	0.0338	0.0467	0.1013	0.0049	0.0421	0.095	0.0175	0.0267	0.0065	0.0071	0.0248	0.0167	0.1448	0.0319	0.1144	0.0475	0.0029
1	rs56162646	154769949	0.83	0.29697514221559	0.91	0.431857736337621	4.27399119073034	0.0579807906303322	0.0101	0.005	0.0831	0.0148	0.0542	0.0153	0.0176	0.0241	0.0044	0.0338	0.0467	0.1012	0.005	0.042	0.0948	0.0178	0.0268	0.0066	0.0069	0.0249	0.0168	0.1456	0.0321	0.1143	0.0471	0.003
1	rs10796932	154771063	0.82	0.338707801994422	0.91	0.431857736337621	3.71791920607141	0.0870467638780062	0.0096	0.0056	0.0809	0.0141	0.0549	0.0162	0.0171	0.024	0.0047	0.0336	0.0464	0.1012	0.0055	0.0412	0.0943	0.0192	0.0278	0.0068	0.0067	0.025	0.0173	0.1453	0.0334	0.1136	0.0464	0.0032
1	rs12737434	154772089	0.81	0.384295662080596	0.91	0.431857736337621	3.7832723872287	0.120755675245062	0.0097	0.006	0.0796	0.0136	0.0551	0.0167	0.0169	0.0236	0.005	0.0337	0.0464	0.1008	0.0055	0.0411	0.0941	0.0206	0.0284	0.0066	0.0066	0.0253	0.0175	0.1451	0.0344	0.1128	0.0456	0.0034
1	rs61811868	154775347	0.81	0.384295662080596	0.91	0.431857736337621	3.81276050423748	0.13194296061607	0.0097	0.006	0.0795	0.0137	0.0551	0.0167	0.0169	0.0237	0.005	0.0336	0.0465	0.1007	0.0055	0.0411	0.0938	0.0209	0.0284	0.0067	0.0066	0.0253	0.0175	0.1451	0.0344	0.1128	0.0457	0.0033
1	rs6426945	154776530	0.81	0.384295662080596	0.91	0.431857736337621	3.77466644007778	0.153573595268174	0.0097	0.0061	0.0797	0.0137	0.0551	0.0167	0.0169	0.0237	0.005	0.0336	0.0465	0.1006	0.0055	0.0411	0.0938	0.0209	0.0284	0.0067	0.0066	0.0253	0.0175	0.1452	0.0344	0.1124	0.0457	0.0033
1	rs78135021	154776684	0.81	0.384295662080596	0.91	0.431857736337621	3.76969352479773	0.157020324167368	0.0097	0.0061	0.0796	0.0137	0.0551	0.0167	0.0169	0.0237	0.005	0.0336	0.0465	0.1006	0.0055	0.0411	0.0938	0.021	0.0284	0.0067	0.0066	0.0253	0.0175	0.1452	0.0344	0.1124	0.0457	0.0033
1	rs79305266	154779819	0.81	0.384295662080596	0.91	0.431857736337621	3.77627965496374	0.162922357765626	0.0097	0.006	0.0796	0.0137	0.0551	0.0168	0.0169	0.0238	0.005	0.0335	0.0465	0.1008	0.0054	0.0411	0.0936	0.021	0.0285	0.0066	0.0065	0.0252	0.0175	0.1454	0.0344	0.1124	0.0457	0.0032
1	rs6688257	154783579	0.81	0.384295662080596	0.91	0.431857736337621	3.53838178093877	0.119101046523884	0.0097	0.006	0.0795	0.0137	0.0551	0.0168	0.017	0.0238	0.0049	0.0335	0.0464	0.101	0.0053	0.0412	0.0934	0.0211	0.0286	0.0066	0.0063	0.025	0.0175	0.1458	0.0345	0.1123	0.0457	0.0032
1	rs72700270	154784707	0.81	0.384295662080596	0.9	0.479198205640863	3.43131421266929	0.127370324927929	0.0097	0.0059	0.0794	0.0137	0.055	0.0168	0.0169	0.0238	0.0049	0.0335	0.0463	0.1013	0.0053	0.0412	0.0933	0.0212	0.0286	0.0066	0.0062	0.025	0.0175	0.1458	0.0346	0.1123	0.0457	0.0032
1	rs55873169	154787029	0.81	0.384295662080596	0.9	0.479198205640863	2.32281287960463	0.0690480901970368	0.0101	0.0058	0.0783	0.0137	0.0546	0.0171	0.0169	0.0236	0.0047	0.0337	0.0456	0.1037	0.0052	0.0409	0.0942	0.0217	0.0284	0.0062	0.0055	0.0247	0.0172	0.1462	0.0356	0.1114	0.046	0.0032
1	rs11264265	154787735	0.81	0.384295662080596	0.9	0.479198205640863	1.00273325418048	0.0626719286042323	0.0106	0.006	0.0786	0.0136	0.0538	0.0174	0.0169	0.0237	0.004	0.0338	0.0452	0.1062	0.0051	0.0403	0.0956	0.022	0.0278	0.0058	0.0044	0.0246	0.0177	0.1456	0.0364	0.1098	0.0462	0.0032
1	rs4845673	154793296	0.8	0.433874260405774	0.9	0.479198205640863	0.503575515009293	0.134296993550187	0.0109	0.0057	0.0797	0.0131	0.0553	0.0178	0.0161	0.0238	0.0037	0.0331	0.0449	0.1081	0.0046	0.0395	0.0997	0.0219	0.0255	0.005	0.0037	0.0238	0.0172	0.1476	0.0373	0.1067	0.047	0.0028
1	rs951240	154793763	0.8	0.433874260405774	0.9	0.479198205640863	0.499218691536251	0.106678437841221	0.0109	0.0057	0.0798	0.0131	0.0554	0.0178	0.0161	0.0238	0.0037	0.033	0.0449	0.1081	0.0046	0.0398	0.0997	0.0219	0.0255	0.005	0.0037	0.0238	0.0172	0.1475	0.0373	0.1067	0.047	0.0028
1	rs951241	154793798	0.8	0.433874260405774	0.9	0.479198205640863	0.496449928659993	0.102299748141799	0.0109	0.0057	0.0798	0.0131	0.0554	0.0178	0.0161	0.0238	0.0037	0.033	0.0449	0.1081	0.0046	0.0398	0.0997	0.0219	0.0255	0.005	0.0037	0.0238	0.0172	0.1475	0.0373	0.1067	0.047	0.0028
1	rs11264267	154795237	0.8	0.433874260405774	0.9	0.479198205640863	0.441516137994203	0.101645008448666	0.011	0.0057	0.0802	0.0133	0.0555	0.0178	0.0159	0.0239	0.0037	0.0328	0.0446	0.1083	0.0046	0.0398	0.0996	0.0219	0.0254	0.0049	0.0034	0.0238	0.0171	0.1479	0.0371	0.1067	0.047	0.0028
1	rs1218598	154795389	0.8	0.433874260405774	0.91	0.431857736337621	0.440626288628827	0.104108688783079	0.011	0.0057	0.0802	0.0133	0.0555	0.0178	0.0159	0.0239	0.0037	0.0328	0.0446	0.1082	0.0046	0.0398	0.0996	0.0219	0.0254	0.0049	0.0034	0.0238	0.0171	0.1479	0.0371	0.1067	0.047	0.0028
1	rs6681392	154796712	0.8	0.433874260405774	0.91	0.431857736337621	0.40952741739468	0.121017717592685	0.011	0.0057	0.0806	0.0132	0.0557	0.018	0.0159	0.0239	0.0037	0.0329	0.0446	0.108	0.0044	0.0399	0.0997	0.0218	0.0253	0.0048	0.0033	0.0237	0.0171	0.1477	0.0371	0.1065	0.0471	0.0028
1	rs1218550	154801247	0.81	0.384295662080596	0.91	0.431857736337621	0.244852365203635	0.112484340870142	0.0104	0.0054	0.0823	0.0132	0.0564	0.0176	0.0151	0.0236	0.0031	0.0334	0.0448	0.1086	0.0038	0.0402	0.1013	0.0211	0.0244	0.0044	0.0027	0.0233	0.0171	0.15	0.0369	0.106	0.0468	0.0026
1	rs75924941	154801670	0.81	0.384295662080596	0.91	0.431857736337621	0.251357282617938	0.122155699549981	0.0104	0.0053	0.0828	0.0131	0.0565	0.0175	0.0149	0.0236	0.003	0.0334	0.0449	0.1089	0.0037	0.0399	0.1013	0.021	0.0242	0.0043	0.0026	0.0232	0.0171	0.1506	0.037	0.1057	0.0469	0.0025
1	rs74414495	154803854	0.8	0.433874260405774	0.92	0.387761932740255	0.253131419560362	0.0758974623512291	0.0103	0.005	0.0846	0.0129	0.0567	0.0171	0.0143	0.0236	0.0029	0.0335	0.0451	0.1097	0.0035	0.039	0.1015	0.0204	0.0233	0.0038	0.0025	0.023	0.0172	0.1528	0.0373	0.1048	0.0472	0.0024
1	rs76708724	154804988	0.8	0.433874260405774	0.92	0.387761932740255	0.253664991396818	0.0499835545928591	0.0103	0.0048	0.0854	0.0128	0.0568	0.017	0.0141	0.0235	0.0029	0.0335	0.0453	0.1101	0.0035	0.0389	0.1016	0.0201	0.023	0.0037	0.0024	0.0229	0.0172	0.1536	0.0374	0.1043	0.0473	0.0023
1	rs1218547	154807018	0.8	0.433874260405774	0.92	0.387761932740255	0.203754830567907	0.0404895755339638	0.0104	0.0046	0.0863	0.0128	0.0568	0.0167	0.0137	0.0235	0.0028	0.0335	0.0457	0.1108	0.0034	0.0387	0.1021	0.0198	0.0219	0.0035	0.0023	0.0226	0.0169	0.1547	0.0373	0.1044	0.0474	0.0022
1	rs1218577	154810683	0.8	0.433874260405774	0.92	0.387761932740255	0.211194866327297	0.0465631767339599	0.0102	0.0044	0.0866	0.0126	0.0573	0.016	0.013	0.0233	0.0025	0.0335	0.0461	0.113	0.0032	0.0381	0.1037	0.0191	0.021	0.0031	0.002	0.0225	0.0168	0.1553	0.0372	0.1054	0.047	0.002
1	rs1218575	154811573	0.8	0.433874260405774	0.92	0.387761932740255	0.203833605827161	0.045213328493622	0.01	0.0041	0.087	0.0124	0.057	0.0161	0.0129	0.0233	0.0024	0.0336	0.0461	0.1139	0.0031	0.0383	0.1039	0.0188	0.0207	0.003	0.0019	0.0224	0.0166	0.1564	0.0369	0.1052	0.047	0.0019
1	rs6666258	154814268	0.79	0.487570276707753	0.92	0.387761932740255	0.194580465865383	0.0354767928393721	0.0099	0.0036	0.0874	0.0123	0.057	0.0163	0.0129	0.0232	0.0016	0.0335	0.0462	0.1146	0.003	0.0382	0.1043	0.0187	0.0206	0.0029	0.0018	0.0222	0.0165	0.1578	0.0367	0.1052	0.0468	0.0018
1	rs13376333	154814353	0.79	0.487570276707753	0.92	0.387761932740255	0.194503743725159	0.034644820351873	0.0099	0.0036	0.0875	0.0123	0.057	0.0163	0.0129	0.0232	0.0016	0.0335	0.0462	0.1146	0.003	0.0382	0.1043	0.0187	0.0206	0.0029	0.0018	0.0222	0.0165	0.1578	0.0367	0.1052	0.0468	0.0018
1	rs78204256	154814462	0.79	0.487570276707753	0.92	0.387761932740255	0.193469684205641	0.0349038415136676	0.0099	0.0036	0.0875	0.0123	0.057	0.0163	0.0129	0.0232	0.0016	0.0335	0.0462	0.1146	0.003	0.0382	0.1043	0.0187	0.0206	0.0029	0.0018	0.0222	0.0165	0.1578	0.0367	0.1052	0.0468	0.0018
1	rs6658392	154815051	0.79	0.487570276707753	0.92	0.387761932740255	0.166353678108706	0.0330586696625765	0.0098	0.0036	0.0877	0.0124	0.057	0.0165	0.0131	0.0234	0.0015	0.0335	0.0461	0.1145	0.0032	0.0381	0.1044	0.0187	0.0204	0.0029	0.0016	0.0222	0.0165	0.1576	0.0367	0.1052	0.0467	0.0017
1	rs76102976	154816174	0.79	0.487570276707753	0.93	0.346822133743557	0.169950869349723	0.0322033852047225	0.0098	0.0036	0.0877	0.0125	0.0569	0.0166	0.0131	0.0234	0.0014	0.0335	0.046	0.1145	0.0032	0.0381	0.1045	0.0187	0.0204	0.0028	0.0016	0.0222	0.0164	0.1577	0.0366	0.1052	0.0468	0.0017
1	rs1218554	154824330	0.79	0.487570276707753	0.93	0.346822133743557	0.174132330058706	0.121192531147954	0.0098	0.0032	0.0915	0.0121	0.0543	0.017	0.0127	0.0237	0.001	0.0308	0.0452	0.1174	0.003	0.0376	0.1078	0.018	0.019	0.0025	0.0012	0.0202	0.0163	0.1609	0.0383	0.1032	0.0472	0.0012
1	rs4845396	154828409	0.79	0.487570276707753	0.93	0.346822133743557	0.222492376004917	0.131041660402904	0.0098	0.0032	0.0921	0.0123	0.0542	0.0171	0.0126	0.0234	9e-04	0.0299	0.0449	0.1186	0.003	0.0373	0.108	0.0177	0.0186	0.0026	0.0012	0.0196	0.0163	0.1624	0.0387	0.1027	0.0472	0.001
1	rs76024980	154828918	0.79	0.487570276707753	0.93	0.346822133743557	0.219195657147684	0.136940671652922	0.0098	0.0032	0.0922	0.0123	0.0543	0.0171	0.0126	0.0234	9e-04	0.0299	0.0449	0.1188	0.003	0.0373	0.1081	0.0177	0.0185	0.0026	0.0012	0.0196	0.0162	0.1622	0.0387	0.1026	0.0472	0.001
1	rs115398444	154829845	0.79	0.487570276707753	0.93	0.346822133743557	0.212926979678443	0.122243402239021	0.0097	0.0032	0.0924	0.0123	0.0542	0.0171	0.0126	0.0233	9e-04	0.0299	0.0449	0.119	0.003	0.0374	0.1081	0.0177	0.0184	0.0026	0.0012	0.0195	0.0162	0.1624	0.0387	0.1023	0.0471	0.001
1	rs1218586	154832322	0.79	0.487570276707753	0.93	0.346822133743557	0.208352295710582	0.125593537459367	0.0097	0.0032	0.0926	0.0124	0.054	0.0172	0.0126	0.0232	0.001	0.0296	0.0448	0.1194	0.003	0.0374	0.1088	0.0177	0.018	0.0026	0.0012	0.0193	0.0162	0.1631	0.0386	0.1018	0.047	0.001
1	rs72993366	154835394	0.78	0.545501786478432	0.93	0.346822133743557	0.223486756452348	0.137398387147485	0.0097	0.0031	0.093	0.0125	0.0538	0.0174	0.0125	0.0231	9e-04	0.0292	0.0445	0.1205	0.003	0.0373	0.1099	0.0175	0.0173	0.0025	0.0011	0.0192	0.0161	0.1641	0.0386	0.1011	0.0467	0.001
1	rs79810698	154836444	0.78	0.545501786478432	0.93	0.346822133743557	0.223569733223246	0.133661706529128	0.0097	0.0031	0.093	0.0125	0.0538	0.0174	0.0125	0.0231	9e-04	0.0292	0.0445	0.1205	0.0029	0.0373	0.1099	0.0175	0.0173	0.0025	0.0011	0.0192	0.0161	0.1641	0.0386	0.1011	0.0467	0.001
1	rs10908444	154840287	0.78	0.545501786478432	0.93	0.346822133743557	0.236167953625329	0.161852369110184	0.0097	0.0031	0.093	0.0124	0.0537	0.0171	0.0125	0.0233	9e-04	0.0291	0.0444	0.1205	0.0029	0.0372	0.11	0.0175	0.017	0.0025	0.0011	0.0192	0.0166	0.1642	0.0387	0.101	0.0467	9e-04
1	rs2335407	154843347	0.78	0.545501786478432	0.94	0.308944172156586	0.235954128521652	0.1553893040342	0.0096	0.0031	0.093	0.0124	0.0536	0.0171	0.0125	0.0233	9e-04	0.0291	0.0443	0.1207	0.0031	0.0371	0.11	0.0175	0.017	0.0025	0.0014	0.0192	0.0166	0.1642	0.0386	0.101	0.0467	9e-04
1	rs61811879	154849661	0.78	0.545501786478432	0.93	0.346822133743557	0.247083359264	0.162532983161867	0.0096	0.0031	0.0935	0.0123	0.0538	0.0169	0.0124	0.0233	9e-04	0.0288	0.0442	0.121	0.0031	0.0371	0.1101	0.0174	0.0167	0.0025	0.0014	0.019	0.0166	0.1644	0.0387	0.1013	0.0466	8e-04
1	rs114853077	154852735	0.78	0.545501786478432	0.93	0.346822133743557	0.252731643692665	0.165657152777155	0.0096	0.0031	0.0936	0.0123	0.0539	0.0169	0.0124	0.0233	9e-04	0.0288	0.0442	0.1208	0.0031	0.0371	0.1101	0.0174	0.0167	0.0025	0.0014	0.019	0.0166	0.1644	0.0388	0.1014	0.0466	8e-04
1	rs77243303	154856891	0.78	0.545501786478432	0.93	0.346822133743557	0.261289842818873	0.173558279992957	0.0096	0.0031	0.0937	0.0123	0.054	0.0169	0.0124	0.0233	9e-04	0.0287	0.0442	0.1206	0.0031	0.0371	0.1101	0.0173	0.0167	0.0024	0.0014	0.019	0.0166	0.1645	0.039	0.1014	0.0465	8e-04
1	rs114056923	154868744	0.79	0.487570276707753	0.93	0.346822133743557	0.279480555314262	0.190971810947648	0.0096	0.0031	0.0942	0.0122	0.0543	0.0167	0.0123	0.0233	9e-04	0.0285	0.0441	0.1207	0.0031	0.037	0.1102	0.0172	0.0165	0.0024	0.0013	0.0189	0.0165	0.1647	0.0391	0.1018	0.0464	8e-04
1	rs16836525	154898899	0.79	0.487570276707753	0.93	0.346822133743557	0.292342536145384	0.196866886639905	0.0096	0.003	0.0945	0.0121	0.0544	0.0166	0.0122	0.0233	8e-04	0.0283	0.044	0.1209	0.0031	0.037	0.1103	0.0171	0.0163	0.0024	0.0013	0.0188	0.0165	0.1648	0.0391	0.102	0.0463	8e-04
1	rs11264286	154903047	0.79	0.487570276707753	0.93	0.346822133743557	0.295521825926244	0.196970848547838	0.0096	0.003	0.0947	0.0121	0.0545	0.0165	0.0122	0.0233	8e-04	0.0282	0.0439	0.121	0.0031	0.037	0.1103	0.017	0.0163	0.0024	0.0013	0.0188	0.0165	0.1649	0.0391	0.1021	0.0462	8e-04
1	rs4845695	154911798	0.79	0.487570276707753	0.92	0.387761932740255	0.296537258312888	0.203978145198767	0.0096	0.003	0.095	0.0121	0.0546	0.0164	0.0121	0.0233	8e-04	0.0281	0.0439	0.1211	0.0031	0.0371	0.1103	0.0169	0.0161	0.0023	0.0013	0.0187	0.0165	0.1649	0.0391	0.1023	0.0462	8e-04
1	rs906594	154917701	0.79	0.487570276707753	0.92	0.387761932740255	0.292150440779389	0.207142208090513	0.0095	0.003	0.0946	0.012	0.0547	0.0164	0.0121	0.0233	9e-04	0.0281	0.0439	0.121	0.003	0.0369	0.1103	0.0169	0.0162	0.0023	0.0013	0.0188	0.0165	0.165	0.0391	0.1022	0.0467	8e-04
1	rs41264253	154918352	0.79	0.487570276707753	0.92	0.387761932740255	0.289468177430216	0.210641341207659	0.0095	0.003	0.0946	0.012	0.0548	0.0164	0.012	0.0233	9e-04	0.0281	0.0439	0.1209	0.0029	0.0369	0.1103	0.0169	0.0162	0.0023	0.0013	0.0188	0.0165	0.165	0.039	0.1021	0.0469	9e-04
1	rs2061690	154919080	0.79	0.487570276707753	0.92	0.387761932740255	0.288227330406397	0.205558147020254	0.0094	0.003	0.0946	0.0119	0.0549	0.0164	0.012	0.0233	9e-04	0.0281	0.0439	0.1209	0.0029	0.0369	0.1103	0.0169	0.0162	0.0023	0.0013	0.0188	0.0166	0.1651	0.039	0.102	0.047	9e-04
1	rs116114495	154924015	0.79	0.487570276707753	0.92	0.387761932740255	0.293785397007373	0.212771465328393	0.0093	0.003	0.0945	0.0119	0.0549	0.0164	0.012	0.0233	9e-04	0.028	0.0439	0.1206	0.0029	0.0369	0.1103	0.0167	0.0162	0.0023	0.0014	0.0189	0.0166	0.1657	0.0391	0.1021	0.0469	9e-04
1	rs78431420	154929408	0.79	0.487570276707753	0.92	0.387761932740255	0.292486651851616	0.216838146748	0.0092	0.003	0.0942	0.0118	0.0551	0.0164	0.012	0.0234	9e-04	0.0279	0.0438	0.1204	0.0029	0.037	0.1103	0.0166	0.0161	0.0024	0.0014	0.0188	0.0167	0.1661	0.0392	0.102	0.0469	9e-04
1	rs74988132	154930023	0.79	0.487570276707753	0.92	0.387761932740255	0.29205441834448	0.215336944165473	0.0092	0.003	0.0942	0.0118	0.0551	0.0164	0.012	0.0234	9e-04	0.028	0.0438	0.1204	0.0029	0.0371	0.1103	0.0166	0.0161	0.0024	0.0014	0.0188	0.0167	0.1661	0.0392	0.1019	0.0469	9e-04
1	rs78605519	154930303	0.79	0.487570276707753	0.92	0.387761932740255	0.292438609075241	0.212984867336905	0.0092	0.003	0.0942	0.0118	0.0551	0.0164	0.012	0.0234	9e-04	0.028	0.0438	0.1204	0.0029	0.0371	0.1103	0.0166	0.0161	0.0024	0.0014	0.0188	0.0167	0.1662	0.0392	0.1019	0.0469	9e-04
1	rs11552300	154938954	0.79	0.487570276707753	0.92	0.387761932740255	0.283954097549966	0.202507155376648	0.0092	0.0031	0.094	0.0118	0.0553	0.0164	0.0119	0.0234	9e-04	0.0279	0.0437	0.1203	0.0029	0.0371	0.1103	0.0165	0.0161	0.0024	0.0014	0.0188	0.0167	0.1665	0.0392	0.1018	0.0468	0.001
1	rs4845401	154941593	0.79	0.487570276707753	0.92	0.387761932740255	0.280184368994534	0.197386881057741	0.0091	0.0031	0.094	0.0118	0.0553	0.0164	0.0119	0.0234	9e-04	0.0279	0.0437	0.1203	0.0029	0.0372	0.1103	0.0165	0.0161	0.0024	0.0015	0.0188	0.0168	0.1665	0.0393	0.1018	0.0468	0.001
1	rs7535144	154965113	0.79	0.487570276707753	0.92	0.387761932740255	0.281500698823734	0.183105595958384	0.0092	0.0031	0.094	0.0117	0.055	0.0164	0.0119	0.0234	0.001	0.0276	0.044	0.1203	0.003	0.0369	0.1106	0.0164	0.0159	0.0026	0.0014	0.0186	0.0168	0.167	0.0391	0.1014	0.047	0.0011
1	rs61811895	154976137	0.79	0.487570276707753	0.92	0.387761932740255	0.303354117414463	0.198324034213536	0.0093	0.0032	0.0946	0.0117	0.0546	0.0165	0.0118	0.0233	0.0012	0.027	0.0442	0.1209	0.0032	0.0363	0.1116	0.0162	0.0156	0.0028	0.0014	0.0182	0.0169	0.1679	0.0389	0.1011	0.0462	0.0013
1	rs11264294	154979561	0.79	0.487570276707753	0.92	0.387761932740255	0.328317732563382	0.21759003357919	0.0093	0.0032	0.0947	0.0117	0.0542	0.0165	0.0117	0.0232	0.0013	0.0269	0.0441	0.1213	0.0034	0.0359	0.1124	0.0162	0.0153	0.003	0.0014	0.0179	0.0169	0.1687	0.0389	0.1008	0.0455	0.0014
1	rs77982133	154983930	0.79	0.487570276707753	0.92	0.387761932740255	0.386699998661852	0.23467504402318	0.0094	0.0032	0.0948	0.0117	0.0537	0.0165	0.0116	0.0231	0.0014	0.0268	0.0446	0.1222	0.0036	0.0355	0.1127	0.016	0.0151	0.003	0.0013	0.0175	0.0169	0.1694	0.039	0.1002	0.0449	0.0015
1	rs141845046	154987704	0.79	0.487570276707753	0.92	0.387761932740255	0.434716607833278	0.238208322460195	0.0094	0.0033	0.0948	0.0117	0.0535	0.0165	0.0115	0.0231	0.0015	0.0268	0.0447	0.123	0.0038	0.0351	0.1129	0.016	0.0148	0.003	0.0012	0.0173	0.0169	0.17	0.0389	0.0997	0.0447	0.0016
1	rs905938	154991389	0.79	0.487570276707753	0.92	0.387761932740255	0.438671737563376	0.238651173414679	0.0094	0.0033	0.0948	0.0117	0.0534	0.0165	0.0115	0.0231	0.0015	0.027	0.0447	0.1231	0.0038	0.035	0.1129	0.016	0.0148	0.0031	0.0012	0.0172	0.0168	0.1702	0.0389	0.0996	0.0447	0.0016
1	rs60674412	155000370	0.79	0.487570276707753	0.92	0.387761932740255	0.438139422550359	0.237765735486147	0.0094	0.0032	0.0945	0.0116	0.0537	0.0164	0.0116	0.0231	0.0015	0.0269	0.0449	0.1235	0.0038	0.035	0.1133	0.0159	0.0147	0.0031	0.0012	0.0172	0.0168	0.1704	0.0387	0.0994	0.0444	0.0016
1	rs10908453	155006091	0.79	0.487570276707753	0.92	0.387761932740255	0.476968441636172	0.253185634953753	0.0094	0.0032	0.0945	0.0117	0.0538	0.0165	0.0116	0.0232	0.0015	0.0269	0.0449	0.1236	0.0037	0.0346	0.1135	0.016	0.0146	0.003	0.0011	0.0171	0.0168	0.1708	0.0387	0.0994	0.0442	0.0016
1	rs74520550	155006450	0.79	0.487570276707753	0.92	0.387761932740255	0.48501402195122	0.258393372625069	0.0094	0.0032	0.0948	0.0117	0.0537	0.0165	0.0116	0.0232	0.0015	0.0268	0.0448	0.1236	0.0037	0.0345	0.1135	0.016	0.0146	0.003	0.0011	0.0171	0.0168	0.1709	0.0387	0.0994	0.0442	0.0016
1	rs115888432	155012139	0.79	0.487570276707753	0.92	0.387761932740255	0.51592232154904	0.28001716471745	0.0094	0.0032	0.0949	0.0117	0.0534	0.0164	0.0116	0.0231	0.0014	0.0268	0.045	0.124	0.0037	0.0342	0.1137	0.0159	0.0146	0.003	0.0011	0.0171	0.0169	0.1716	0.0385	0.0992	0.0438	0.0016
1	rs11264300	155019710	0.79	0.487570276707753	0.92	0.387761932740255	0.555338812268394	0.295988851062191	0.0094	0.0035	0.0951	0.0117	0.0532	0.0163	0.0115	0.0229	0.0014	0.0267	0.0453	0.1246	0.0036	0.0339	0.1138	0.0157	0.0145	0.003	0.001	0.0171	0.017	0.1724	0.0383	0.0989	0.0434	0.0016
1	rs2306125	155025361	0.78	0.545501786478432	0.92	0.387761932740255	0.679094720924528	0.371507087388073	0.0095	0.0036	0.0958	0.0115	0.053	0.0163	0.011	0.0228	0.0014	0.027	0.0468	0.1255	0.0037	0.0332	0.1157	0.0156	0.015	0.0032	0.001	0.0163	0.0166	0.1735	0.0372	0.0974	0.0419	0.0017
1	rs6427128	155026942	0.78	0.545501786478432	0.92	0.387761932740255	0.687113130452105	0.37835804982913	0.0094	0.0036	0.0958	0.0115	0.053	0.0164	0.011	0.0228	0.0014	0.027	0.0468	0.1256	0.0037	0.0332	0.1159	0.0156	0.0152	0.0032	0.001	0.0163	0.0165	0.1737	0.0369	0.0974	0.0416	0.0017
1	rs11264303	155030557	0.78	0.545501786478432	0.92	0.387761932740255	0.709565829365086	0.397570232602079	0.0095	0.0036	0.0957	0.0115	0.0531	0.0164	0.0109	0.0231	0.0014	0.027	0.0467	0.1256	0.0037	0.033	0.1159	0.0156	0.0153	0.0032	0.001	0.0164	0.0164	0.174	0.0367	0.0972	0.0414	0.0017
1	rs111829929	155031031	0.78	0.545501786478432	0.92	0.387761932740255	0.695026738386926	0.410262900805693	0.0094	0.0037	0.0957	0.0115	0.0529	0.0165	0.0109	0.0233	0.0014	0.0269	0.0466	0.1256	0.0037	0.0332	0.1158	0.0157	0.0154	0.0032	0.001	0.0163	0.0164	0.1742	0.0366	0.0972	0.0412	0.0017
1	rs12023499	155031376	0.78	0.545501786478432	0.92	0.387761932740255	0.694879821973115	0.43187594389242	0.0094	0.0038	0.0957	0.0115	0.0528	0.0166	0.011	0.0234	0.0014	0.0268	0.0466	0.1256	0.0037	0.0332	0.1157	0.0158	0.0154	0.0032	0.001	0.0163	0.0164	0.1743	0.0365	0.0971	0.0412	0.0016
1	rs11589479	155033308	0.78	0.545501786478432	0.92	0.387761932740255	0.684995090068325	0.503644303702754	0.0093	0.004	0.0967	0.0113	0.0523	0.0165	0.0106	0.0235	0.0014	0.0269	0.0473	0.126	0.0032	0.0333	0.1169	0.0156	0.0154	0.0032	0.001	0.0162	0.0162	0.1749	0.0359	0.0969	0.0401	0.0016
1	rs41264285	155033918	0.78	0.545501786478432	0.92	0.387761932740255	0.688136680888538	0.519218779517228	0.0093	0.004	0.0967	0.0113	0.0523	0.0165	0.0106	0.0236	0.0014	0.0269	0.0473	0.126	0.0032	0.0332	0.117	0.0156	0.0153	0.0032	0.001	0.0162	0.0162	0.1749	0.0359	0.097	0.0401	0.0016
1	rs3806256	155035611	0.78	0.545501786478432	0.92	0.387761932740255	0.691797783710552	0.524205569219621	0.0093	0.004	0.0967	0.0113	0.0524	0.0165	0.0106	0.0236	0.0014	0.027	0.0473	0.126	0.0031	0.0332	0.117	0.0156	0.0153	0.0032	0.001	0.0162	0.0162	0.1749	0.0358	0.097	0.0401	0.0016
1	rs3766916	155049402	0.77	0.607778593196603	0.92	0.387761932740255	0.668156544270248	0.522541977168498	0.0092	0.0039	0.0967	0.0112	0.0526	0.0164	0.0106	0.0237	0.0013	0.0266	0.0477	0.1264	0.0029	0.0335	0.1177	0.0152	0.015	0.0032	0.001	0.0166	0.0161	0.1746	0.0358	0.0967	0.0403	0.0016
1	rs17723260	155058663	0.77	0.607778593196603	0.92	0.387761932740255	0.663832470299629	0.570319389559815	0.0092	0.0039	0.0976	0.0111	0.0524	0.0163	0.0105	0.0237	0.0013	0.0266	0.0477	0.1264	0.0027	0.0338	0.1178	0.015	0.0147	0.0029	9e-04	0.0166	0.0161	0.1747	0.0357	0.097	0.0402	0.0015
1	rs72702273	155060318	0.77	0.607778593196603	0.92	0.387761932740255	0.662753431746584	0.556624321713013	0.0092	0.0039	0.0977	0.0111	0.0524	0.0163	0.0105	0.0237	0.0013	0.0265	0.0476	0.1264	0.0027	0.0339	0.1178	0.015	0.0147	0.0029	9e-04	0.0166	0.0161	0.1747	0.0357	0.097	0.0401	0.0015
1	rs72702276	155061335	0.77	0.607778593196603	0.92	0.387761932740255	0.670034240198007	0.556624321713013	0.0092	0.0039	0.098	0.0111	0.0524	0.0163	0.0105	0.0237	0.0012	0.0265	0.0476	0.1264	0.0026	0.0339	0.1178	0.015	0.0147	0.0029	9e-04	0.0166	0.0161	0.1747	0.0356	0.0971	0.0401	0.0015
1	rs7534162	155065159	0.77	0.607778593196603	0.92	0.387761932740255	0.666281223991845	0.619379523743221	0.0092	0.0039	0.098	0.0111	0.0524	0.0163	0.0105	0.0237	0.0012	0.0266	0.0475	0.1265	0.0026	0.0339	0.1177	0.0149	0.0147	0.0029	9e-04	0.0166	0.0161	0.1747	0.0357	0.0971	0.0402	0.0015
1	rs4625273	155076043	0.77	0.607778593196603	0.92	0.387761932740255	0.685798139814032	0.622414226094321	0.0095	0.0039	0.0987	0.0116	0.0524	0.0163	0.0105	0.0236	0.0012	0.0266	0.0473	0.1265	0.0025	0.0339	0.1168	0.0149	0.0147	0.0028	9e-04	0.0169	0.0159	0.1743	0.0358	0.0972	0.0401	0.0015
1	rs12129724	155081089	0.77	0.607778593196603	0.92	0.387761932740255	0.677278247694614	0.601532147673551	0.0095	0.0039	0.0987	0.0116	0.0524	0.0163	0.0105	0.0236	0.0012	0.0266	0.0473	0.1265	0.0025	0.0339	0.1168	0.0149	0.0146	0.0028	9e-04	0.0169	0.0159	0.1743	0.0358	0.0973	0.0401	0.0014
1	rs76244802	155089338	0.77	0.607778593196603	0.92	0.387761932740255	0.656367457987586	0.600241607682348	0.0096	0.004	0.0986	0.0116	0.0523	0.0164	0.0107	0.0235	0.001	0.0265	0.0474	0.1264	0.0024	0.034	0.1172	0.0148	0.0146	0.0028	0.001	0.0169	0.0156	0.1742	0.0359	0.0976	0.0401	0.0014
1	rs11264326	155092807	0.77	0.607778593196603	0.92	0.387761932740255	0.63300462113414	0.672904582803007	0.0096	0.004	0.0986	0.0116	0.0521	0.0164	0.0107	0.0235	0.001	0.0265	0.0474	0.1263	0.0025	0.0341	0.1174	0.0147	0.0145	0.0029	0.001	0.017	0.0155	0.1741	0.036	0.0975	0.0402	0.0013
1	rs12119678	155097562	0.77	0.607778593196603	0.92	0.387761932740255	0.613703765504507	0.696108836861133	0.0095	0.004	0.0987	0.0116	0.0517	0.0165	0.0108	0.0233	0.001	0.0265	0.0474	0.126	0.0023	0.0342	0.1179	0.0144	0.0144	0.0028	9e-04	0.017	0.0155	0.1741	0.0362	0.0978	0.0402	0.0013
1	rs114746058	155104213	0.77	0.607778593196603	0.92	0.387761932740255	0.617667364551959	0.757972639022083	0.0092	0.004	0.0988	0.0116	0.0519	0.0166	0.011	0.0233	0.001	0.0264	0.0474	0.1255	0.0021	0.0345	0.1184	0.014	0.0142	0.0028	7e-04	0.0171	0.0154	0.1739	0.0368	0.0981	0.0402	0.0011
1	rs4745	155106227	0.77	0.607778593196603	0.92	0.387761932740255	0.634907417709787	0.885283531081835	0.0092	0.004	0.0988	0.0117	0.052	0.0167	0.0111	0.0233	0.001	0.0264	0.0475	0.1253	0.0021	0.0346	0.1186	0.0139	0.0142	0.0028	6e-04	0.0171	0.0153	0.1739	0.037	0.0982	0.0402	0.0011
1	rs12904	155106697	0.77	0.607778593196603	0.93	0.346822133743557	0.634836897305206	0.914433112052589	0.0092	0.004	0.0989	0.0117	0.052	0.0167	0.0111	0.0232	0.001	0.0267	0.0475	0.1252	0.002	0.0345	0.1187	0.0138	0.014	0.0028	6e-04	0.0171	0.0153	0.174	0.0371	0.0983	0.0402	0.0011
1	rs12726330	155108167	0.77	0.607778593196603	0.93	0.346822133743557	0.637377881637992	0.924191659288763	0.0092	0.004	0.0988	0.0117	0.052	0.0167	0.0111	0.0232	0.001	0.0266	0.0474	0.1251	0.002	0.0345	0.1187	0.0138	0.014	0.0028	6e-04	0.0171	0.0153	0.174	0.0371	0.0983	0.0402	0.0011
1	rs67061005	155123617	0.77	0.607778593196603	0.93	0.346822133743557	0.672059028548621	0.926082799806577	0.0092	0.004	0.0985	0.0116	0.0522	0.0169	0.0111	0.0231	0.001	0.0265	0.0473	0.1247	0.0022	0.0345	0.1187	0.0136	0.014	0.0029	6e-04	0.0171	0.0153	0.1742	0.0375	0.0985	0.0401	0.0011
1	rs12028043	155132836	0.77	0.607778593196603	0.93	0.346822133743557	0.69583502661598	0.926082799806577	0.0091	0.004	0.0982	0.0115	0.0523	0.017	0.0112	0.0235	0.001	0.0263	0.0474	0.1245	0.0023	0.0344	0.1189	0.0135	0.0139	0.0025	6e-04	0.0171	0.0153	0.1743	0.0378	0.0987	0.0402	0.0011
1	rs75925257	155138842	0.76	0.674502615793853	0.93	0.346822133743557	0.709269286899655	0.951212575646856	0.009	0.004	0.0982	0.0115	0.0523	0.017	0.0111	0.0235	9e-04	0.0262	0.0474	0.1243	0.0021	0.0345	0.1189	0.0135	0.0139	0.0025	6e-04	0.0172	0.0153	0.1745	0.0378	0.0988	0.0401	0.0011
1	rs11264339	155140648	0.76	0.674502615793853	0.93	0.346822133743557	0.709343417349987	0.937129767314377	0.009	0.004	0.0982	0.0115	0.0524	0.017	0.011	0.0235	9e-04	0.0262	0.0474	0.1243	0.0021	0.0345	0.1189	0.0135	0.0139	0.0025	6e-04	0.0173	0.0153	0.1746	0.0378	0.0988	0.0402	0.0011
1	rs80254867	155148520	0.76	0.674502615793853	0.93	0.346822133743557	0.720501919395122	0.961047482399994	0.009	0.004	0.0979	0.0114	0.0524	0.0171	0.0109	0.0235	9e-04	0.0261	0.0475	0.1237	0.002	0.0346	0.1195	0.0133	0.0139	0.0024	5e-04	0.0174	0.0152	0.1745	0.038	0.0988	0.0405	0.0011
1	rs11264341	155151493	0.76	0.674502615793853	0.93	0.346822133743557	0.733542310644888	1.00618735522615	0.009	0.004	0.0977	0.0114	0.0524	0.0172	0.0108	0.0235	9e-04	0.0261	0.0476	0.1234	0.0019	0.0347	0.1199	0.0132	0.0139	0.0024	5e-04	0.0175	0.0152	0.1745	0.0381	0.0988	0.0407	0.0011
1	rs75172742	155152545	0.76	0.674502615793853	0.93	0.346822133743557	0.730835821884963	1.04219602982739	0.0089	0.004	0.0978	0.0113	0.0524	0.0172	0.0108	0.0235	9e-04	0.0261	0.0476	0.1234	0.0019	0.0347	0.1199	0.0132	0.0139	0.0024	5e-04	0.0175	0.0152	0.1745	0.0381	0.0987	0.0407	0.0011
1	rs4072037	155162067	0.76	0.674502615793853	0.93	0.346822133743557	0.728658806910555	1.04897431884438	0.0088	0.004	0.0983	0.0112	0.0522	0.0171	0.0106	0.0236	8e-04	0.0262	0.0477	0.1232	0.0018	0.035	0.1199	0.0132	0.0141	0.0023	5e-04	0.0175	0.0152	0.1746	0.0381	0.0986	0.0407	0.001
1	rs74890861	155166193	0.76	0.674502615793853	0.93	0.346822133743557	0.722593388606863	1.07827948024545	0.0088	0.004	0.0981	0.0112	0.0522	0.0171	0.0106	0.0236	8e-04	0.0262	0.0476	0.1231	0.0017	0.0351	0.1199	0.0132	0.0141	0.0023	5e-04	0.0175	0.0152	0.1746	0.0381	0.0986	0.0409	0.0011
1	rs41264917	155171811	0.76	0.674502615793853	0.93	0.346822133743557	0.715433823122503	1.07892880939917	0.0088	0.0039	0.098	0.0113	0.0522	0.0172	0.0107	0.0236	8e-04	0.0261	0.0476	0.1231	0.0017	0.0351	0.1199	0.0132	0.0142	0.0023	5e-04	0.0175	0.0151	0.1746	0.0382	0.0987	0.0411	0.0011
1	rs35154152	155172725	0.76	0.674502615793853	0.93	0.346822133743557	0.715210596064054	1.05317455363139	0.0088	0.0039	0.0979	0.0113	0.0522	0.0172	0.0107	0.0236	8e-04	0.0261	0.0476	0.1231	0.0017	0.0351	0.1199	0.0132	0.0142	0.0023	5e-04	0.0175	0.0151	0.1746	0.0382	0.0987	0.0411	0.0011
1	rs72704117	155175089	0.76	0.674502615793853	0.93	0.346822133743557	0.702168818316158	1.04332516747561	0.0088	0.0039	0.0979	0.0113	0.0521	0.0172	0.0107	0.0236	8e-04	0.0261	0.0476	0.123	0.0017	0.0351	0.12	0.0132	0.0143	0.0023	5e-04	0.0175	0.0151	0.1744	0.0382	0.0988	0.0412	0.0011
1	rs760077	155178782	0.76	0.674502615793853	0.93	0.346822133743557	0.686528550856917	1.03140032095721	0.0088	0.0039	0.0977	0.0113	0.0521	0.0172	0.0107	0.0237	9e-04	0.0261	0.0476	0.123	0.0017	0.0351	0.12	0.0132	0.0143	0.0023	5e-04	0.0175	0.0152	0.1741	0.0382	0.099	0.0413	0.0011
1	rs200048001	155183047	0.76	0.674502615793853	0.93	0.346822133743557	0.681714279854082	1.02689502216305	0.0087	0.0039	0.0976	0.0113	0.0521	0.0171	0.0107	0.0237	8e-04	0.026	0.0476	0.1234	0.0016	0.0351	0.12	0.0132	0.0143	0.0023	5e-04	0.0175	0.0151	0.174	0.0382	0.099	0.0413	0.0011
1	rs2049805	155194980	0.76	0.674502615793853	0.93	0.346822133743557	0.663832470299629	1.02303633223596	0.0087	0.0039	0.0972	0.0113	0.0522	0.0169	0.0107	0.0239	8e-04	0.0259	0.0477	0.1239	0.0016	0.0353	0.1201	0.013	0.0143	0.0022	5e-04	0.0175	0.0152	0.1737	0.0384	0.099	0.0414	0.0011
1	rs2990247	155197827	0.76	0.674502615793853	0.93	0.346822133743557	0.668156544270248	1.01227888492591	0.0087	0.0039	0.0972	0.0113	0.0522	0.0169	0.0107	0.0239	8e-04	0.0259	0.0477	0.1242	0.0015	0.0352	0.12	0.0131	0.0143	0.0022	5e-04	0.0175	0.0152	0.1735	0.0384	0.099	0.0415	0.0011
1	rs9628662	155206341	0.76	0.674502615793853	0.93	0.346822133743557	0.705123482302033	1.15867922075681	0.0086	0.0039	0.097	0.0112	0.0522	0.0169	0.0106	0.0239	8e-04	0.0259	0.0481	0.1255	0.0014	0.0349	0.1188	0.0133	0.0144	0.0022	4e-04	0.0174	0.0157	0.1729	0.0386	0.0989	0.0419	0.001
1	rs56124445	155216421	0.77	0.607778593196603	0.93	0.346822133743557	0.707491189644907	1.19810780278035	0.0085	0.0039	0.0967	0.0112	0.0523	0.0169	0.0107	0.0239	7e-04	0.0257	0.0483	0.1256	0.0013	0.035	0.1196	0.0133	0.0146	0.0024	4e-04	0.0176	0.016	0.1719	0.0386	0.0983	0.0422	9e-04
1	rs41264931	155218301	0.76	0.674502615793853	0.93	0.346822133743557	0.707195033099726	1.19066605765898	0.0085	0.0039	0.0966	0.0112	0.0523	0.0169	0.0107	0.0238	7e-04	0.0257	0.0484	0.1256	0.0012	0.035	0.1197	0.0133	0.0147	0.0024	4e-04	0.0176	0.016	0.1718	0.0386	0.0982	0.0422	9e-04
1	rs2072647	155221837	0.76	0.674502615793853	0.93	0.346822133743557	0.708750470192558	1.21849027844306	0.0085	0.0039	0.0966	0.0113	0.0523	0.0169	0.0107	0.0238	7e-04	0.0256	0.0485	0.1256	0.0012	0.035	0.1198	0.0133	0.0147	0.0024	3e-04	0.0177	0.016	0.1717	0.0386	0.0982	0.0423	9e-04
1	rs1142287	155230131	0.77	0.607778593196603	0.93	0.346822133743557	0.730835821884963	1.19562630637068	0.0085	0.0039	0.0962	0.0113	0.0523	0.0169	0.0107	0.0238	7e-04	0.0252	0.0485	0.1267	0.0012	0.0351	0.1198	0.0134	0.0148	0.0024	3e-04	0.0176	0.0164	0.1709	0.0384	0.0981	0.0424	9e-04
1	rs2361543	155239624	0.76	0.674502615793853	0.93	0.346822133743557	0.734821908579314	1.21052892063754	0.0084	0.0038	0.096	0.0113	0.0524	0.017	0.0108	0.0238	6e-04	0.0252	0.0487	0.1269	0.0012	0.0352	0.1198	0.0134	0.0147	0.0024	3e-04	0.0177	0.0165	0.1705	0.0384	0.0981	0.0426	8e-04
1	rs11264351	155253495	0.76	0.674502615793853	0.93	0.346822133743557	0.737761170517281	1.33155572353216	0.0084	0.0038	0.0957	0.0113	0.0524	0.017	0.0108	0.024	6e-04	0.0252	0.0488	0.1269	0.0011	0.0352	0.1198	0.0134	0.0147	0.0024	3e-04	0.0177	0.0166	0.1703	0.0384	0.098	0.0427	8e-04
1	rs35001694	155257818	0.76	0.674502615793853	0.93	0.346822133743557	0.742444476171572	1.32835463116484	0.0084	0.0038	0.0957	0.0114	0.0524	0.017	0.0109	0.024	6e-04	0.0252	0.049	0.127	0.0011	0.0352	0.1198	0.0135	0.0147	0.0024	3e-04	0.0177	0.0166	0.1702	0.0384	0.0978	0.0428	8e-04
1	rs4620533	155262613	0.76	0.674502615793853	0.94	0.308944172156586	0.750785610528611	1.32010519460523	0.0084	0.0038	0.0956	0.0115	0.0524	0.0171	0.011	0.024	6e-04	0.0251	0.0491	0.127	0.0011	0.0352	0.1198	0.0135	0.0147	0.0024	3e-04	0.0176	0.0166	0.1701	0.0384	0.0976	0.0429	8e-04
1	rs4971072	155273869	0.76	0.674502615793853	0.94	0.308944172156586	0.755352546549244	1.29809354312396	0.0084	0.0038	0.0951	0.0116	0.0522	0.0172	0.0113	0.024	6e-04	0.0249	0.0495	0.127	0.0011	0.0352	0.1194	0.0138	0.0151	0.0025	3e-04	0.0177	0.0166	0.1697	0.0384	0.0971	0.0432	7e-04
1	rs11264359	155282829	0.77	0.607778593196603	0.94	0.308944172156586	0.716922793148339	1.25242745636074	0.0082	0.0037	0.0952	0.0117	0.0524	0.0171	0.0114	0.0239	5e-04	0.025	0.0493	0.1274	0.001	0.035	0.1189	0.014	0.0151	0.0023	3e-04	0.0182	0.0164	0.1696	0.0381	0.0972	0.044	7e-04
1	rs10908463	155286258	0.77	0.607778593196603	0.94	0.308944172156586	0.740705599192573	1.29742242448938	0.0082	0.0037	0.0951	0.0117	0.0524	0.017	0.0113	0.024	5e-04	0.0249	0.0495	0.1272	0.001	0.0351	0.1188	0.014	0.0153	0.0023	3e-04	0.0182	0.0164	0.1696	0.0382	0.097	0.0441	7e-04
1	rs41314549	155290231	0.77	0.607778593196603	0.94	0.308944172156586	0.740101192961669	1.2652790515525	0.0082	0.0037	0.095	0.0117	0.0524	0.017	0.0113	0.024	5e-04	0.0249	0.0495	0.1273	0.001	0.0351	0.1185	0.014	0.0153	0.0023	3e-04	0.0182	0.0164	0.1697	0.0383	0.0972	0.0442	6e-04
1	rs35117735	155300097	0.77	0.607778593196603	0.94	0.308944172156586	0.75924397704913	1.27530895539841	0.0082	0.0037	0.0949	0.0117	0.0525	0.017	0.0113	0.0239	5e-04	0.0248	0.0496	0.1273	9e-04	0.0352	0.1179	0.0139	0.0152	0.0023	3e-04	0.0182	0.0165	0.17	0.0384	0.0976	0.0444	6e-04
1	rs41264229	155306440	0.77	0.607778593196603	0.94	0.308944172156586	0.770893770263376	1.27146254550345	0.0082	0.0036	0.0947	0.0117	0.0526	0.017	0.0112	0.0239	5e-04	0.0248	0.0496	0.1273	9e-04	0.0352	0.1176	0.0139	0.0151	0.0023	3e-04	0.0182	0.0165	0.1701	0.0384	0.0976	0.0445	6e-04
1	rs12748814	155310443	0.77	0.607778593196603	0.93	0.346822133743557	0.781305406460651	1.28551995950778	0.0082	0.0036	0.0947	0.0117	0.0527	0.017	0.0112	0.0239	5e-04	0.0248	0.0496	0.1274	9e-04	0.0353	0.1174	0.0139	0.0151	0.0023	2e-04	0.0182	0.0165	0.1702	0.0384	0.0977	0.0446	5e-04
1	rs80187273	155311658	0.77	0.607778593196603	0.93	0.346822133743557	0.784324513114334	1.28769787927426	0.0082	0.0036	0.0947	0.0117	0.0527	0.017	0.0112	0.0239	5e-04	0.0248	0.0496	0.1274	9e-04	0.0353	0.1173	0.0139	0.0151	0.0023	2e-04	0.0182	0.0165	0.1702	0.0384	0.0977	0.0446	5e-04
1	rs11264363	155318308	0.77	0.607778593196603	0.93	0.346822133743557	0.852090607288795	1.37006899803762	0.0082	0.0036	0.0946	0.0117	0.0527	0.017	0.0112	0.0239	5e-04	0.0248	0.0496	0.1274	9e-04	0.0353	0.1171	0.0139	0.015	0.0022	2e-04	0.0181	0.0174	0.1703	0.0385	0.0972	0.0447	5e-04
1	rs11264367	155337338	0.77	0.607778593196603	0.93	0.346822133743557	0.849683467307752	1.39397724470985	0.0082	0.0036	0.0945	0.0116	0.0528	0.0169	0.0111	0.0239	5e-04	0.0248	0.0496	0.1277	8e-04	0.0353	0.1171	0.014	0.0149	0.0023	2e-04	0.0181	0.0173	0.1703	0.0385	0.0972	0.0447	5e-04
1	rs72704164	155359817	0.77	0.607778593196603	0.94	0.308944172156586	0.847679731640366	1.39550561728166	0.0082	0.0036	0.0945	0.0116	0.0528	0.0169	0.0111	0.0239	5e-04	0.0248	0.0496	0.1276	8e-04	0.0353	0.1171	0.014	0.0149	0.0023	2e-04	0.0182	0.0173	0.1702	0.0385	0.0972	0.0447	5e-04
1	rs72704165	155360109	0.77	0.607778593196603	0.96	0.241969076141015	0.848240574593796	1.39041211586844	0.0082	0.0036	0.0945	0.0116	0.0528	0.0169	0.0111	0.0239	5e-04	0.0248	0.0496	0.1276	8e-04	0.0353	0.1172	0.014	0.0149	0.0023	2e-04	0.0181	0.0173	0.1702	0.0386	0.0972	0.0447	5e-04
1	rs56675301	155364327	0.77	0.607778593196603	0.96	0.241969076141015	0.83164308536258	1.3724397986769	0.0082	0.0037	0.0945	0.0116	0.0528	0.0169	0.0111	0.0239	5e-04	0.0248	0.0496	0.1276	9e-04	0.0353	0.1172	0.014	0.0149	0.0023	3e-04	0.0181	0.0173	0.1699	0.0386	0.0972	0.0447	5e-04
1	rs78966655	155364333	0.77	0.607778593196603	0.96	0.241969076141015	0.831563628319795	1.37176235761509	0.0082	0.0037	0.0945	0.0116	0.0528	0.0169	0.0111	0.0239	5e-04	0.0248	0.0496	0.1276	9e-04	0.0353	0.1172	0.014	0.0149	0.0023	3e-04	0.0181	0.0173	0.1699	0.0386	0.0972	0.0447	5e-04
1	rs75918226	155389517	0.77	0.607778593196603	0.96	0.241969076141015	0.820392762237332	1.3719317126745	0.0082	0.0037	0.0945	0.0116	0.0529	0.0169	0.0111	0.0239	5e-04	0.0248	0.0497	0.1276	9e-04	0.0354	0.1171	0.014	0.0148	0.0023	3e-04	0.0182	0.0174	0.1697	0.0386	0.0973	0.0448	5e-04
1	rs116540837	155402541	0.77	0.607778593196603	0.96	0.241969076141015	0.820471760050598	1.41591011691733	0.0082	0.0037	0.0945	0.0116	0.0529	0.0169	0.0111	0.0239	5e-04	0.0248	0.0497	0.1275	9e-04	0.0354	0.1171	0.014	0.0147	0.0023	3e-04	0.0182	0.0174	0.1697	0.0386	0.0974	0.0448	5e-04
1	rs7549186	155410921	0.76	0.674502615793853	0.96	0.241969076141015	0.809522437331043	1.2975901985956	0.0082	0.0038	0.0945	0.0116	0.0529	0.0169	0.0111	0.0239	5e-04	0.0248	0.0497	0.1275	9e-04	0.0355	0.117	0.014	0.0147	0.0023	3e-04	0.0183	0.0174	0.1695	0.0387	0.0975	0.0449	5e-04
1	rs72704176	155425858	0.76	0.674502615793853	0.96	0.241969076141015	0.780764050901866	1.22048205210254	0.0082	0.0038	0.0945	0.0116	0.053	0.0169	0.0113	0.0239	5e-04	0.0248	0.0497	0.1273	9e-04	0.0355	0.1167	0.014	0.0147	0.0023	2e-04	0.0184	0.0174	0.1692	0.0387	0.0976	0.0449	5e-04
1	rs80213580	155447143	0.76	0.674502615793853	0.96	0.241969076141015	0.774511663741384	1.28602250029394	0.0082	0.0039	0.0945	0.0116	0.053	0.0169	0.0114	0.0239	5e-04	0.0248	0.0497	0.1273	9e-04	0.0355	0.1166	0.014	0.0147	0.0023	2e-04	0.0184	0.0174	0.1691	0.0387	0.0977	0.0449	5e-04
1	rs11582072	155477570	0.76	0.674502615793853	0.96	0.241969076141015	0.776824813015373	1.34690519359963	0.0082	0.0039	0.0945	0.0116	0.053	0.0169	0.0114	0.0239	5e-04	0.0248	0.0497	0.1272	9e-04	0.0355	0.1166	0.014	0.0147	0.0023	2e-04	0.0184	0.0175	0.169	0.0388	0.0978	0.0449	5e-04
1	rs116698232	155483786	0.76	0.674502615793853	0.95	0.274028283204826	0.776361943023155	1.3382991013008	0.0082	0.0039	0.0945	0.0116	0.053	0.0169	0.0114	0.0239	5e-04	0.0248	0.0497	0.1272	9e-04	0.0355	0.1166	0.014	0.0147	0.0023	2e-04	0.0184	0.0175	0.169	0.0388	0.0978	0.0449	5e-04
1	rs115904883	155484856	0.76	0.674502615793853	0.95	0.274028283204826	0.776284809694503	1.33509528209395	0.0082	0.0039	0.0945	0.0116	0.053	0.0169	0.0114	0.0239	5e-04	0.0248	0.0497	0.1272	9e-04	0.0355	0.1166	0.014	0.0147	0.0023	2e-04	0.0184	0.0175	0.169	0.0388	0.0978	0.0449	5e-04
1	rs72704192	155501548	0.76	0.674502615793853	0.95	0.274028283204826	0.77412643080001	1.26026923581017	0.0082	0.0039	0.0945	0.0116	0.053	0.0169	0.0114	0.0239	5e-04	0.0248	0.0497	0.1272	9e-04	0.0355	0.1166	0.014	0.0147	0.0023	2e-04	0.0184	0.0175	0.169	0.0388	0.0978	0.0449	5e-04
1	rs72704194	155518618	0.76	0.674502615793853	0.95	0.274028283204826	0.771816786175917	1.27781856021477	0.0082	0.0039	0.0946	0.0116	0.053	0.0169	0.0114	0.0239	5e-04	0.0248	0.0497	0.1272	9e-04	0.0355	0.1165	0.014	0.0147	0.0023	2e-04	0.0185	0.0175	0.169	0.0388	0.0978	0.0449	5e-04
1	rs114889704	155534434	0.76	0.674502615793853	0.95	0.274028283204826	0.773895331091032	1.3066554834057	0.0082	0.0038	0.095	0.0116	0.053	0.0169	0.0114	0.0239	5e-04	0.0248	0.0497	0.1267	9e-04	0.0355	0.1165	0.014	0.0147	0.0023	2e-04	0.0185	0.0175	0.169	0.0387	0.0979	0.0449	4e-04
1	rs8179271	155536738	0.76	0.674502615793853	0.95	0.274028283204826	0.774049394225451	1.34910038129961	0.0083	0.0038	0.095	0.0116	0.053	0.0169	0.0114	0.0239	5e-04	0.0249	0.0497	0.1267	9e-04	0.0355	0.1165	0.014	0.0147	0.0023	2e-04	0.0185	0.0175	0.169	0.0387	0.0979	0.045	4e-04
1	rs12407219	155549562	0.76	0.674502615793853	0.95	0.274028283204826	0.768972366938064	1.32902843736502	0.0083	0.0038	0.095	0.0115	0.0529	0.0169	0.0114	0.0239	5e-04	0.025	0.0496	0.1267	9e-04	0.0355	0.1166	0.014	0.0145	0.0023	2e-04	0.0186	0.0175	0.1689	0.0387	0.0978	0.0451	4e-04
1	rs12563171	155579484	0.76	0.674502615793853	0.95	0.274028283204826	0.725885402451698	1.32077829219302	0.0084	0.0037	0.0948	0.0113	0.0526	0.017	0.0115	0.0239	6e-04	0.0253	0.0494	0.1269	9e-04	0.0354	0.117	0.014	0.0141	0.0023	3e-04	0.0187	0.0176	0.1684	0.0389	0.0976	0.0455	4e-04
1	rs147713038	155583937	0.76	0.674502615793853	0.95	0.274028283204826	0.729033949688463	1.3783697724129	0.0084	0.0037	0.0947	0.0112	0.0525	0.017	0.0116	0.0239	6e-04	0.0254	0.0494	0.1269	9e-04	0.0354	0.1171	0.014	0.0141	0.0023	3e-04	0.0188	0.0176	0.1683	0.039	0.0976	0.0455	4e-04
1	rs75582184	155625241	0.76	0.674502615793853	0.95	0.274028283204826	0.73143688230185	1.31976866758592	0.0085	0.0037	0.0947	0.0111	0.0523	0.017	0.0114	0.0236	7e-04	0.0258	0.0495	0.1267	8e-04	0.0354	0.1168	0.0141	0.0138	0.0023	3e-04	0.0188	0.0176	0.1687	0.0391	0.0978	0.0459	4e-04
1	rs78107071	155625289	0.76	0.674502615793853	0.95	0.274028283204826	0.7315120301883	1.31976866758592	0.0085	0.0037	0.0947	0.0111	0.0523	0.017	0.0114	0.0236	7e-04	0.0258	0.0495	0.1267	8e-04	0.0354	0.1168	0.0141	0.0138	0.0023	3e-04	0.0188	0.0176	0.1687	0.0391	0.0978	0.0459	4e-04
1	rs41264243	155629116	0.76	0.674502615793853	0.95	0.274028283204826	0.732790065461214	1.34876262115327	0.0085	0.0036	0.0947	0.0111	0.0522	0.017	0.0114	0.0236	7e-04	0.0258	0.0495	0.1267	8e-04	0.0354	0.1168	0.0141	0.0138	0.0022	3e-04	0.0188	0.0176	0.1687	0.0391	0.0978	0.0459	4e-04
1	rs7539	155629483	0.76	0.674502615793853	0.95	0.274028283204826	0.731737494290471	1.34251661720359	0.0085	0.0036	0.0947	0.0111	0.0522	0.017	0.0114	0.0236	7e-04	0.0258	0.0495	0.1267	8e-04	0.0354	0.1168	0.0141	0.0138	0.0022	3e-04	0.0188	0.0176	0.1687	0.0391	0.0978	0.0459	4e-04
1	rs41264945	155640115	0.76	0.674502615793853	0.95	0.274028283204826	0.729859563973309	1.358901567469	0.0085	0.0036	0.0947	0.0111	0.0522	0.017	0.0114	0.0236	7e-04	0.0258	0.0495	0.1267	8e-04	0.0354	0.1168	0.0141	0.0138	0.0023	3e-04	0.0188	0.0176	0.1687	0.0391	0.0978	0.0459	4e-04
1	rs2666826	155658085	0.76	0.674502615793853	0.95	0.274028283204826	0.729184030679664	1.39075158709186	0.0085	0.0036	0.0947	0.0111	0.0522	0.017	0.0114	0.0236	7e-04	0.0259	0.0495	0.1266	8e-04	0.0354	0.1168	0.0141	0.0138	0.0022	3e-04	0.0188	0.0175	0.1688	0.0392	0.0979	0.0459	4e-04
1	rs79219887	155659849	0.76	0.674502615793853	0.94	0.308944172156586	0.718935079735123	1.35028265327607	0.0085	0.0036	0.0947	0.0111	0.0521	0.017	0.0114	0.0236	7e-04	0.0259	0.0495	0.1266	8e-04	0.0354	0.1168	0.0141	0.0138	0.0022	3e-04	0.0188	0.0175	0.1688	0.0391	0.0979	0.0459	4e-04
1	rs591516	155682613	0.76	0.674502615793853	0.94	0.308944172156586	0.681277372357582	1.46353540847083	0.0085	0.0036	0.0946	0.0111	0.0518	0.0166	0.0113	0.0238	7e-04	0.0259	0.0497	0.1263	8e-04	0.0355	0.1172	0.0143	0.0137	0.0022	3e-04	0.0186	0.0173	0.1689	0.0393	0.0982	0.0461	4e-04
1	rs71628684	155685477	0.76	0.674502615793853	0.95	0.274028283204826	0.679894661355852	1.44199561223588	0.0085	0.0036	0.0946	0.0111	0.0518	0.0166	0.0113	0.0238	7e-04	0.0259	0.0497	0.1262	8e-04	0.0355	0.1172	0.0143	0.0137	0.0022	3e-04	0.0185	0.0172	0.1689	0.0393	0.0983	0.0461	4e-04
1	rs6671188	155711651	0.76	0.674502615793853	0.96	0.241969076141015	0.671914309580972	1.39822340438227	0.0085	0.0036	0.0946	0.0111	0.0516	0.0167	0.0112	0.0238	7e-04	0.0258	0.0498	0.1261	8e-04	0.0355	0.1174	0.0143	0.0137	0.0022	3e-04	0.0184	0.0172	0.1689	0.0393	0.0985	0.0461	4e-04
1	rs2297775	155735012	0.76	0.674502615793853	0.96	0.241969076141015	0.683754842755409	1.35416848011042	0.0085	0.0036	0.0946	0.0111	0.0514	0.0167	0.0112	0.0238	7e-04	0.0258	0.0498	0.126	8e-04	0.0355	0.1175	0.0144	0.0137	0.0022	3e-04	0.0183	0.0171	0.169	0.0394	0.0986	0.0462	4e-04
1	rs72706147	155738848	0.76	0.674502615793853	0.96	0.241969076141015	0.68660161111815	1.36008526969332	0.0085	0.0036	0.0946	0.0111	0.0514	0.0167	0.0112	0.0238	7e-04	0.0258	0.0498	0.1261	8e-04	0.0355	0.1175	0.0144	0.0136	0.0022	3e-04	0.0183	0.0171	0.169	0.0394	0.0986	0.0462	4e-04
1	rs708611	155743310	0.76	0.674502615793853	0.96	0.241969076141015	0.692091047305735	1.38396476418803	0.0085	0.0036	0.0946	0.0111	0.0514	0.0167	0.0112	0.0238	7e-04	0.0258	0.0498	0.1262	8e-04	0.0355	0.1175	0.0144	0.0134	0.0022	3e-04	0.0183	0.0171	0.169	0.0394	0.0986	0.0462	4e-04
1	rs1624846	155750736	0.76	0.674502615793853	0.96	0.241969076141015	0.690405540779969	1.32768088261994	0.0085	0.0036	0.0946	0.0111	0.0514	0.0167	0.0112	0.0238	7e-04	0.0258	0.0498	0.1262	8e-04	0.0355	0.1175	0.0144	0.0134	0.0022	3e-04	0.0183	0.0171	0.169	0.0394	0.0986	0.0462	4e-04
1	rs72706163	155773337	0.76	0.674502615793853	0.96	0.241969076141015	0.639215913216973	1.28284031110966	0.0085	0.0036	0.0946	0.0111	0.0514	0.0167	0.0111	0.0238	8e-04	0.0258	0.0498	0.1261	0.0012	0.0354	0.1174	0.0144	0.0134	0.0022	4e-04	0.0184	0.0167	0.169	0.0393	0.0986	0.0461	6e-04
1	rs822012	155783763	0.76	0.674502615793853	0.96	0.241969076141015	0.627802919291211	1.27664730569055	0.0085	0.0036	0.0946	0.0111	0.0513	0.0167	0.0111	0.0238	9e-04	0.0258	0.0498	0.1261	0.0014	0.0354	0.1173	0.0144	0.0134	0.0022	4e-04	0.0184	0.0167	0.1691	0.0393	0.0986	0.0461	6e-04
1	rs72706176	155806458	0.76	0.674502615793853	0.96	0.241969076141015	0.626961248647291	1.20555775476218	0.0085	0.0036	0.0946	0.0111	0.0513	0.0167	0.0111	0.0238	9e-04	0.0258	0.0498	0.1261	0.0014	0.0354	0.1173	0.0144	0.0134	0.0022	4e-04	0.0184	0.0167	0.1691	0.0393	0.0986	0.0461	6e-04
1	rs4971104	155819657	0.76	0.674502615793853	0.95	0.274028283204826	0.627452160438155	1.2570981332439	0.0085	0.0036	0.0946	0.0111	0.0513	0.0167	0.0111	0.0238	9e-04	0.0258	0.0498	0.1261	0.0014	0.0354	0.1173	0.0144	0.0134	0.0022	4e-04	0.0184	0.0167	0.1691	0.0393	0.0986	0.0461	6e-04
1	rs822493	155825393	0.76	0.674502615793853	0.95	0.274028283204826	0.62668080652609	1.25109353178431	0.0085	0.0035	0.0946	0.0111	0.0513	0.0167	0.0111	0.0238	9e-04	0.0258	0.0498	0.1261	0.0014	0.0354	0.1173	0.0144	0.0134	0.0022	4e-04	0.0184	0.0167	0.1691	0.0393	0.0986	0.0461	6e-04
1	rs78444759	155835774	0.76	0.674502615793853	0.95	0.274028283204826	0.637731161991625	1.12832374607094	0.0085	0.0035	0.0945	0.0111	0.0509	0.0166	0.011	0.024	9e-04	0.0259	0.0499	0.1259	0.0013	0.0352	0.1174	0.0146	0.0133	0.0022	4e-04	0.0184	0.0167	0.1698	0.0393	0.0987	0.046	6e-04
1	rs822516	155842568	0.77	0.607778593196603	0.95	0.274028283204826	0.645170627568768	1.15884369949226	0.0085	0.0033	0.0946	0.011	0.0503	0.016	0.0108	0.0245	0.001	0.0262	0.0499	0.1255	0.0013	0.0349	0.1175	0.0147	0.0131	0.0022	4e-04	0.0184	0.0165	0.1713	0.0392	0.099	0.0458	6e-04
1	rs822508	155850558	0.77	0.607778593196603	0.95	0.274028283204826	0.652934953966352	1.00426518395086	0.0085	0.0032	0.0945	0.011	0.0501	0.0159	0.0108	0.0247	0.0011	0.0262	0.0499	0.1254	0.0013	0.0348	0.1174	0.0148	0.013	0.0022	4e-04	0.0183	0.0165	0.1717	0.0392	0.099	0.0458	6e-04
1	rs79354365	155860198	0.77	0.607778593196603	0.95	0.274028283204826	0.647943846011717	0.946935875442309	0.0085	0.0032	0.0944	0.011	0.05	0.0159	0.0107	0.0249	0.0011	0.0263	0.0501	0.1253	0.0013	0.0348	0.1173	0.0148	0.013	0.0022	4e-04	0.0183	0.0164	0.1719	0.0391	0.0991	0.0459	7e-04
1	rs493446	155880573	0.77	0.607778593196603	0.95	0.274028283204826	0.651007754577461	0.96009484849772	0.0084	0.0031	0.0942	0.011	0.05	0.0158	0.0106	0.0251	0.0012	0.0264	0.0502	0.1252	0.0014	0.0347	0.1173	0.0148	0.0129	0.0023	4e-04	0.0182	0.0161	0.1722	0.039	0.0993	0.046	8e-04
1	rs116547449	155881835	0.77	0.607778593196603	0.95	0.274028283204826	0.650722463233042	0.943137565131002	0.0084	0.0031	0.0942	0.011	0.05	0.0158	0.0106	0.0251	0.0012	0.0264	0.0502	0.1252	0.0014	0.0347	0.1173	0.0148	0.0129	0.0023	4e-04	0.0182	0.0161	0.1722	0.039	0.0993	0.046	8e-04
1	rs2275081	155904392	0.77	0.607778593196603	0.95	0.274028283204826	0.669600715011541	0.926398064897418	0.0085	0.003	0.0937	0.011	0.0502	0.0158	0.0105	0.0252	0.0012	0.0265	0.0504	0.1251	0.0014	0.0347	0.1172	0.0148	0.0128	0.0023	5e-04	0.0182	0.016	0.1725	0.0391	0.0993	0.0459	8e-04
1	rs2016251	155914988	0.77	0.607778593196603	0.95	0.274028283204826	0.678949322645448	0.82433977381714	0.0085	0.003	0.0937	0.011	0.0501	0.0157	0.0103	0.0252	0.0012	0.0267	0.0506	0.1249	0.0014	0.0346	0.1171	0.0148	0.0127	0.0023	5e-04	0.0182	0.0158	0.1728	0.0392	0.0994	0.0459	8e-04
1	rs72708217	155917592	0.77	0.607778593196603	0.95	0.274028283204826	0.674956352901557	0.844708859768548	0.0085	0.003	0.0937	0.011	0.0502	0.0157	0.0103	0.0253	0.0012	0.0267	0.0505	0.1249	0.0014	0.0347	0.1171	0.0148	0.0127	0.0023	5e-04	0.0182	0.0158	0.1728	0.0391	0.0994	0.0459	8e-04
1	rs12081057	155922195	0.77	0.607778593196603	0.95	0.274028283204826	0.676624852507857	0.845637182427225	0.0085	0.003	0.0937	0.011	0.0502	0.0157	0.0103	0.0253	0.0012	0.0267	0.0505	0.1249	0.0014	0.0347	0.1171	0.0148	0.0127	0.0023	5e-04	0.0182	0.0158	0.1728	0.0391	0.0994	0.0459	8e-04
1	rs2364403	155927752	0.77	0.607778593196603	0.95	0.274028283204826	0.678004574704663	0.853691483700451	0.0085	0.003	0.0937	0.011	0.0502	0.0157	0.0103	0.0253	0.0012	0.0267	0.0506	0.1249	0.0014	0.0346	0.1171	0.0148	0.0127	0.0023	5e-04	0.0182	0.0158	0.1728	0.0391	0.0995	0.0459	8e-04
1	rs114940022	155937390	0.77	0.607778593196603	0.95	0.274028283204826	0.690991595430656	0.774186355038103	0.0085	0.003	0.0936	0.011	0.0502	0.0156	0.0102	0.0252	0.0013	0.0269	0.0508	0.1245	0.0014	0.0346	0.1168	0.0153	0.0127	0.0023	5e-04	0.018	0.0154	0.1729	0.0393	0.0995	0.0459	9e-04
1	rs11264426	155940948	0.77	0.607778593196603	0.95	0.274028283204826	0.707417145337488	0.74379067096567	0.0086	0.0029	0.0936	0.0111	0.0502	0.0155	0.0101	0.0251	0.0013	0.0271	0.0509	0.1243	0.0014	0.0346	0.1166	0.0156	0.0126	0.0023	5e-04	0.018	0.0152	0.173	0.0395	0.0996	0.0459	9e-04
1	rs72708220	155947635	0.77	0.607778593196603	0.95	0.274028283204826	0.727159088936467	0.62039070338382	0.0085	0.0029	0.0934	0.0111	0.0501	0.0155	0.0101	0.0251	0.0014	0.0271	0.0511	0.1245	0.0015	0.0345	0.1165	0.0158	0.0126	0.0023	5e-04	0.018	0.015	0.1731	0.0395	0.0996	0.0458	0.001
1	rs78716403	155954084	0.77	0.607778593196603	0.95	0.274028283204826	0.748127174839667	0.645503143873229	0.0085	0.0028	0.0934	0.0111	0.0498	0.0154	0.01	0.0251	0.0015	0.0271	0.0513	0.1241	0.0016	0.0344	0.1165	0.0161	0.0126	0.0023	6e-04	0.018	0.0148	0.1731	0.0395	0.0997	0.0458	0.0011
1	rs12043212	155964698	0.77	0.607778593196603	0.95	0.274028283204826	0.804972388548097	0.590655115322368	0.0085	0.0028	0.0932	0.0111	0.0493	0.0154	0.0099	0.0253	0.0016	0.0271	0.0516	0.1234	0.0018	0.0342	0.1164	0.0165	0.0125	0.0022	6e-04	0.0182	0.0145	0.1733	0.0396	0.0998	0.0459	0.0013
1	rs11589188	155971887	0.77	0.607778593196603	0.95	0.274028283204826	0.769126002264418	0.581817127510287	0.0087	0.0027	0.0931	0.0112	0.0491	0.0153	0.0099	0.0254	0.0017	0.0272	0.0512	0.123	0.0019	0.0344	0.1166	0.0166	0.0125	0.0022	7e-04	0.0182	0.0145	0.1734	0.0395	0.1002	0.0459	0.0013
1	rs72708236	155980320	0.77	0.607778593196603	0.95	0.274028283204826	0.74063003654004	0.573862141309478	0.0087	0.0027	0.0931	0.0112	0.0488	0.0153	0.0101	0.0254	0.0018	0.0273	0.0513	0.1225	0.002	0.0342	0.1168	0.0166	0.0124	0.0022	7e-04	0.0181	0.0144	0.1734	0.0393	0.1005	0.0458	0.0014
1	rs35200356	155996261	0.77	0.607778593196603	0.95	0.274028283204826	0.737685740253438	0.535329844498325	0.0088	0.0027	0.093	0.0113	0.0486	0.0153	0.0103	0.0255	0.0019	0.0274	0.0513	0.1222	0.002	0.0341	0.117	0.0166	0.0125	0.0021	8e-04	0.0181	0.0144	0.1735	0.0392	0.1003	0.0458	0.0014
1	rs76275105	155996352	0.77	0.607778593196603	0.95	0.274028283204826	0.73745946984475	0.519910673002115	0.0088	0.0027	0.093	0.0113	0.0486	0.0153	0.0103	0.0255	0.0019	0.0274	0.0513	0.1222	0.002	0.0341	0.117	0.0166	0.0125	0.0021	8e-04	0.0181	0.0144	0.1735	0.0392	0.1003	0.0458	0.0014
1	rs115685211	156001168	0.77	0.607778593196603	0.95	0.274028283204826	0.757793205521263	0.508180183344133	0.0088	0.0027	0.0933	0.0113	0.0486	0.0152	0.0103	0.0256	0.002	0.0273	0.0515	0.1219	0.0021	0.0342	0.1166	0.0166	0.0124	0.0022	8e-04	0.0181	0.0144	0.1733	0.0391	0.1005	0.0455	0.0016
1	rs2297792	156011444	0.77	0.607778593196603	0.95	0.274028283204826	0.781614825683127	0.510107606827484	0.0089	0.0027	0.0936	0.0113	0.0486	0.0152	0.0103	0.0256	0.0022	0.0274	0.0516	0.1217	0.0021	0.0342	0.1165	0.0165	0.0124	0.0023	8e-04	0.0181	0.0144	0.1732	0.039	0.1006	0.0452	0.0017
1	rs34673835	156013676	0.77	0.607778593196603	0.95	0.274028283204826	0.853214930440338	0.443789574994847	0.0089	0.0026	0.0936	0.0113	0.0482	0.0152	0.0103	0.0257	0.0025	0.0272	0.0517	0.1214	0.0021	0.0342	0.1162	0.0165	0.0123	0.0024	8e-04	0.0181	0.0144	0.1732	0.0389	0.1014	0.0452	0.0018
1	rs78441735	156014216	0.77	0.607778593196603	0.95	0.274028283204826	0.842719166432111	0.411173685100749	0.0089	0.0026	0.0936	0.0113	0.0482	0.0152	0.0103	0.0257	0.0024	0.0272	0.0518	0.1214	0.0021	0.0342	0.1161	0.0165	0.0123	0.0024	9e-04	0.018	0.0144	0.1733	0.0389	0.1015	0.0453	0.0018
1	rs74593044	156016868	0.77	0.607778593196603	0.95	0.274028283204826	0.800746083001119	0.410913404832249	0.0088	0.0026	0.0934	0.0113	0.048	0.0152	0.0104	0.0259	0.0024	0.0271	0.052	0.1211	0.0021	0.0342	0.1158	0.0164	0.0122	0.0024	9e-04	0.018	0.0144	0.1735	0.0388	0.1019	0.0455	0.0018
1	rs61813293	156019075	0.77	0.607778593196603	0.95	0.274028283204826	0.719755616800571	0.388571666140115	0.0086	0.0026	0.093	0.0114	0.0475	0.0153	0.0107	0.026	0.0023	0.0268	0.0521	0.1208	0.0022	0.0342	0.1159	0.0165	0.0122	0.0024	0.001	0.018	0.0144	0.1738	0.0385	0.1025	0.0455	0.0018
1	rs11264431	156022802	0.77	0.607778593196603	0.99	0.161794913519683	0.630120174840866	0.385499626947226	0.0085	0.0026	0.0926	0.0113	0.0471	0.0152	0.0109	0.0263	0.0022	0.0269	0.0525	0.1198	0.0023	0.0341	0.116	0.0165	0.012	0.0024	0.0012	0.018	0.0144	0.1744	0.0377	0.1036	0.0455	0.0019
1	rs6427299	156027550	0.77	0.607778593196603	0.99	0.161794913519683	0.451842941772036	0.274213749542142	0.0088	0.0029	0.0915	0.0113	0.0468	0.0157	0.0115	0.0267	0.002	0.027	0.0527	0.1183	0.0029	0.034	0.1156	0.0166	0.0123	0.0025	0.0017	0.0179	0.0141	0.1732	0.0369	0.1047	0.0463	0.0022
1	rs34372695	156030037	0.77	0.607778593196603	0.99	0.161794913519683	0.429607288378715	0.255106344637183	0.0089	0.003	0.0912	0.0113	0.0464	0.0158	0.0117	0.0265	0.002	0.0268	0.0529	0.1178	0.0031	0.0339	0.1156	0.0166	0.0124	0.0025	0.0018	0.0178	0.0141	0.1726	0.037	0.1052	0.0467	0.0023
1	rs12049195	156032887	0.77	0.607778593196603	0.99	0.161794913519683	0.425343263205192	0.245996054576213	0.0089	0.003	0.091	0.0114	0.046	0.016	0.0119	0.0264	0.0019	0.0268	0.0531	0.1175	0.0032	0.0337	0.1155	0.0167	0.0124	0.0026	0.002	0.0178	0.0141	0.1721	0.0371	0.1057	0.047	0.0024
1	rs114911624	156037357	0.77	0.607778593196603	0.99	0.161794913519683	0.433951245978433	0.232036267690517	0.0089	0.003	0.0908	0.0114	0.0458	0.016	0.0121	0.0265	0.0019	0.0266	0.0532	0.117	0.0033	0.0336	0.1158	0.0166	0.0124	0.0026	0.002	0.0178	0.014	0.1717	0.0373	0.106	0.0473	0.0025
1	rs79284691	156041549	0.77	0.607778593196603	0.99	0.161794913519683	0.438021173666699	0.23998130709183	0.0088	0.0029	0.0906	0.0115	0.0457	0.016	0.0122	0.0265	0.0018	0.0265	0.0533	0.1166	0.0033	0.0337	0.116	0.0166	0.0123	0.0025	0.002	0.0178	0.014	0.1714	0.0373	0.1063	0.0477	0.0025
1	rs74610158	156048559	0.77	0.607778593196603	1	0.139999700676332	0.426392705647671	0.202717078738739	0.0087	0.0028	0.0905	0.0116	0.0455	0.016	0.0124	0.0266	0.0018	0.0269	0.0534	0.1159	0.0033	0.0337	0.1159	0.0165	0.0123	0.0025	0.0022	0.0178	0.0137	0.1711	0.0373	0.1068	0.0481	0.0026
1	rs12063564	156055185	0.77	0.607778593196603	1	0.139999700676332	0.440270596803837	0.202402220991844	0.0087	0.0028	0.0905	0.0116	0.0455	0.0161	0.0124	0.0266	0.0017	0.0268	0.0535	0.1158	0.0033	0.0338	0.1158	0.0166	0.0122	0.0025	0.0022	0.0178	0.0134	0.1711	0.0372	0.107	0.0484	0.0026
1	rs6700693	156066966	0.77	0.607778593196603	1	0.139999700676332	0.476475460134919	0.194170386651712	0.0089	0.0028	0.0905	0.0121	0.0454	0.0161	0.0125	0.0265	0.0018	0.0269	0.0534	0.1154	0.0034	0.0338	0.116	0.0168	0.012	0.0026	0.0024	0.0178	0.0123	0.171	0.0372	0.1068	0.0489	0.0027
1	rs35997354	156071806	0.77	0.607778593196603	1	0.139999700676332	0.468743681896515	0.168802158004557	0.0089	0.0028	0.0905	0.0121	0.0454	0.0161	0.0125	0.0266	0.0018	0.0269	0.0533	0.1153	0.0034	0.0337	0.116	0.0168	0.0119	0.0026	0.0024	0.0178	0.0122	0.1711	0.0372	0.1066	0.049	0.0027
1	rs56106339	156078267	0.77	0.607778593196603	1	0.139999700676332	0.463137165649922	0.149209398880915	0.0089	0.0028	0.0907	0.0121	0.0454	0.0161	0.0125	0.0266	0.0018	0.027	0.0533	0.1151	0.0035	0.0337	0.116	0.0169	0.0119	0.0027	0.0025	0.0179	0.0122	0.1708	0.0371	0.1065	0.0491	0.0027
1	rs114103760	156078614	0.77	0.607778593196603	1	0.139999700676332	0.462772666600516	0.147984245880633	0.0089	0.0028	0.0906	0.0121	0.0454	0.0161	0.0125	0.0266	0.0018	0.027	0.0532	0.1151	0.0035	0.0337	0.116	0.0169	0.0119	0.0027	0.0025	0.0179	0.0122	0.1708	0.0371	0.1064	0.0492	0.0027
1	rs12131777	156081472	0.77	0.607778593196603	1	0.139999700676332	0.466911855942327	0.150343530873822	0.0088	0.0028	0.0903	0.0123	0.0451	0.0162	0.0126	0.0271	0.0018	0.0271	0.0529	0.1146	0.0037	0.0335	0.1162	0.0169	0.0119	0.0027	0.0025	0.0181	0.0122	0.1714	0.0368	0.1061	0.0494	0.0027
1	rs9427236	156093406	0.78	0.545501786478432	1	0.139999700676332	0.56398698476704	0.121629979884351	0.0086	0.0028	0.0891	0.0126	0.0456	0.0166	0.0131	0.0271	0.0015	0.0265	0.0532	0.1131	0.0038	0.0336	0.1179	0.0166	0.0121	0.0024	0.0027	0.0181	0.0118	0.173	0.0358	0.1054	0.0504	0.0024
1	rs6657367	156096376	0.78	0.545501786478432	1.01	0.120454976543865	0.574312655276635	0.120755675245062	0.0086	0.0028	0.089	0.0126	0.0456	0.0166	0.0131	0.027	0.0015	0.0265	0.0532	0.1129	0.0038	0.0335	0.1181	0.0166	0.0121	0.0023	0.0027	0.0182	0.0118	0.1731	0.0357	0.1054	0.0504	0.0024
1	rs513043	156099669	0.78	0.545501786478432	1.01	0.120454976543865	0.639923490233774	0.10726204707087	0.0086	0.0029	0.0885	0.0127	0.0458	0.0166	0.0132	0.0272	0.0015	0.0266	0.0536	0.1127	0.004	0.0333	0.118	0.0166	0.0122	0.0024	0.0028	0.018	0.0117	0.1735	0.0354	0.1049	0.0504	0.0026
1	rs577492	156100739	0.78	0.545501786478432	1.01	0.120454976543865	0.637589839146858	0.106345498243256	0.0086	0.0029	0.0884	0.0127	0.0458	0.0166	0.0132	0.0272	0.0015	0.0265	0.0536	0.1128	0.004	0.0333	0.118	0.0166	0.0122	0.0024	0.0028	0.018	0.0117	0.1734	0.0354	0.1049	0.0505	0.0026
1	rs56702163	156103596	0.78	0.545501786478432	1.01	0.120454976543865	0.648798230482935	0.106678437841221	0.0085	0.0029	0.0884	0.0127	0.0459	0.0167	0.0132	0.0272	0.0014	0.0265	0.0536	0.1128	0.004	0.0333	0.1181	0.0166	0.0122	0.0024	0.0029	0.018	0.0117	0.1734	0.0354	0.1048	0.0505	0.0026
1	rs538089	156105028	0.78	0.545501786478432	1.01	0.120454976543865	0.651578507376134	0.10551490772154	0.0085	0.0029	0.0884	0.0127	0.0459	0.0167	0.0132	0.0272	0.0014	0.0265	0.0536	0.1127	0.004	0.0333	0.1182	0.0166	0.0122	0.0024	0.0029	0.018	0.0116	0.1735	0.0353	0.1048	0.0506	0.0026
1	rs76017998	156105417	0.78	0.545501786478432	1.01	0.120454976543865	0.654364173358226	0.106845058101914	0.0085	0.0029	0.0884	0.0127	0.0458	0.0167	0.0132	0.0273	0.0014	0.0265	0.0536	0.1127	0.004	0.0333	0.1182	0.0166	0.0122	0.0024	0.0029	0.018	0.0116	0.1735	0.0353	0.1048	0.0506	0.0026
1	rs505058	156106185	0.78	0.545501786478432	1.01	0.120454976543865	0.660884976598088	0.109861296652405	0.0085	0.0029	0.0883	0.0127	0.0456	0.0167	0.0132	0.0275	0.0014	0.0264	0.0536	0.1127	0.004	0.0333	0.1183	0.0166	0.0122	0.0024	0.0029	0.018	0.0116	0.1735	0.0353	0.1048	0.0506	0.0026
1	rs11805565	156120488	0.79	0.487570276707753	1.01	0.120454976543865	0.724912073093662	0.106096057113032	0.0084	0.0027	0.0883	0.0132	0.0462	0.0169	0.0136	0.0276	0.0014	0.026	0.0535	0.1134	0.0039	0.0331	0.1179	0.0166	0.0126	0.0023	0.0029	0.0183	0.0114	0.1732	0.0349	0.1036	0.0507	0.0027
1	rs11264448	156129748	0.79	0.487570276707753	1	0.139999700676332	0.793412119280893	0.100747415459412	0.0084	0.0027	0.0871	0.0132	0.0471	0.0164	0.0136	0.0278	0.0014	0.0257	0.0541	0.1138	0.0041	0.0335	0.1176	0.0165	0.0126	0.0022	0.003	0.0189	0.0112	0.1722	0.0349	0.1037	0.0511	0.0028
1	rs510441	156129968	0.79	0.487570276707753	1	0.139999700676332	0.794970092965475	0.103614121799262	0.0084	0.0027	0.0871	0.0132	0.0471	0.0164	0.0136	0.0278	0.0014	0.0257	0.0541	0.1138	0.0041	0.0335	0.1177	0.0165	0.0126	0.0022	0.003	0.0189	0.0112	0.1722	0.0349	0.1037	0.0511	0.0028
1	rs1984508	156131617	0.79	0.487570276707753	0.98	0.18597139562509	0.816604709747204	0.112654380909882	0.0084	0.0027	0.0868	0.0131	0.0469	0.0164	0.0136	0.0278	0.0014	0.0257	0.0542	0.1138	0.0041	0.0335	0.1183	0.0165	0.0126	0.0021	0.003	0.0189	0.0112	0.1721	0.0349	0.1035	0.0512	0.0028
1	rs77531750	156137537	0.79	0.487570276707753	0.98	0.18597139562509	0.824504975822898	0.120755675245062	0.0084	0.0026	0.0868	0.0131	0.0471	0.0164	0.0136	0.0278	0.0013	0.0257	0.0543	0.1136	0.004	0.0335	0.1184	0.0165	0.0126	0.0021	0.003	0.0188	0.0112	0.1718	0.0349	0.1037	0.0512	0.0028
1	rs12401573	156146218	0.79	0.487570276707753	0.98	0.18597139562509	0.792244507189117	0.1368491957257	0.0082	0.0025	0.087	0.0129	0.0486	0.0165	0.0136	0.0281	0.0011	0.0256	0.0546	0.1118	0.0037	0.0338	0.1189	0.0168	0.0132	0.0022	0.0027	0.0185	0.0108	0.1694	0.035	0.1053	0.0515	0.0029
1	rs76381440	156146546	0.79	0.487570276707753	0.98	0.18597139562509	0.797231502804825	0.171075384045467	0.0082	0.0025	0.0868	0.0129	0.0486	0.0165	0.0136	0.0281	0.0011	0.0255	0.0546	0.1118	0.0037	0.0338	0.119	0.0168	0.0132	0.0022	0.0027	0.0185	0.0108	0.1693	0.035	0.1054	0.0516	0.0029
1	rs41265017	156146640	0.79	0.487570276707753	0.98	0.18597139562509	0.794268841147542	0.164874148879263	0.0082	0.0025	0.0868	0.0129	0.0486	0.0165	0.0136	0.0281	0.0011	0.0255	0.0546	0.1118	0.0037	0.0339	0.119	0.0168	0.0132	0.0022	0.0027	0.0185	0.0108	0.1693	0.035	0.1055	0.0516	0.0029
1	rs6701295	156148165	0.79	0.487570276707753	0.98	0.18597139562509	0.770355566625842	0.164874148879263	0.0082	0.0025	0.0863	0.0128	0.0485	0.0164	0.0135	0.0279	0.0011	0.0255	0.0547	0.1116	0.0037	0.0342	0.1191	0.0167	0.0132	0.0022	0.0027	0.0188	0.0107	0.169	0.035	0.1061	0.0518	0.0029
1	rs11587570	156161202	0.8	0.433874260405774	0.99	0.161794913519683	0.75504770660884	0.286092103997928	0.0083	0.0025	0.0859	0.0127	0.0485	0.0164	0.0135	0.0275	0.0011	0.0251	0.0552	0.1095	0.0035	0.0348	0.1203	0.0168	0.0133	0.0021	0.0023	0.0196	0.0107	0.1663	0.0358	0.1079	0.0528	0.0028
1	rs115676496	156171234	0.8	0.433874260405774	0.99	0.161794913519683	0.755504986729442	0.330672900779806	0.0083	0.0025	0.0857	0.0126	0.0485	0.0164	0.0135	0.0274	0.0011	0.025	0.0553	0.1089	0.0035	0.035	0.1207	0.0168	0.0133	0.002	0.0021	0.0198	0.0106	0.1657	0.0361	0.1084	0.053	0.0027
1	rs2842861	156172499	0.8	0.433874260405774	0.99	0.161794913519683	0.752991447226631	0.306225787468141	0.0083	0.0025	0.0857	0.0126	0.0485	0.0164	0.0135	0.0274	0.0011	0.025	0.0553	0.1088	0.0035	0.035	0.1207	0.0168	0.0133	0.002	0.0021	0.0198	0.0106	0.1657	0.0361	0.1084	0.053	0.0027
1	rs2495270	156181530	0.8	0.433874260405774	0.99	0.161794913519683	0.734445454165448	0.315841344010582	0.0083	0.0025	0.0857	0.0126	0.0485	0.0164	0.0135	0.0274	0.0011	0.0249	0.0553	0.1087	0.0034	0.035	0.1208	0.0168	0.0133	0.002	0.0021	0.0199	0.0107	0.1656	0.0361	0.1085	0.0531	0.0027
1	rs2075163	156181833	0.8	0.433874260405774	0.99	0.161794913519683	0.734370173489334	0.318985330996762	0.0083	0.0025	0.0857	0.0126	0.0485	0.0164	0.0135	0.0274	0.0011	0.0249	0.0553	0.1087	0.0034	0.035	0.1208	0.0168	0.0133	0.002	0.0021	0.0199	0.0107	0.1656	0.0361	0.1085	0.0531	0.0027
1	rs72708294	156190363	0.8	0.433874260405774	0.99	0.161794913519683	0.743352428174332	0.318864238315384	0.0083	0.0025	0.0856	0.0128	0.0485	0.0164	0.0135	0.0274	0.0011	0.0249	0.0554	0.1086	0.0035	0.035	0.1199	0.0172	0.0134	0.002	0.0021	0.0199	0.0107	0.1654	0.0362	0.1088	0.0532	0.0028
1	rs887953	156191149	0.8	0.433874260405774	0.99	0.161794913519683	0.753524315563428	0.310301585774681	0.0086	0.0025	0.0856	0.0128	0.0485	0.0164	0.0135	0.0274	0.0011	0.0249	0.0553	0.1086	0.0035	0.035	0.1199	0.0172	0.0134	0.002	0.0021	0.0199	0.0107	0.1654	0.0362	0.1087	0.0531	0.0028
1	rs2758605	156200445	0.8	0.433874260405774	0.99	0.161794913519683	0.745094032909816	0.351916060996341	0.0086	0.0025	0.0859	0.0129	0.0486	0.0164	0.0136	0.0274	0.0012	0.0249	0.0553	0.1082	0.0035	0.035	0.1202	0.0173	0.0134	0.0021	0.0021	0.02	0.0108	0.1645	0.0362	0.1086	0.0531	0.0028
1	rs2251615	156202300	0.8	0.433874260405774	0.99	0.161794913519683	0.746837428273314	0.359540704723624	0.0086	0.0025	0.0858	0.0129	0.0486	0.0164	0.0137	0.0274	0.0012	0.0249	0.0553	0.1082	0.0035	0.035	0.1202	0.0173	0.0134	0.0021	0.0021	0.02	0.0108	0.1645	0.0362	0.1086	0.0531	0.0028
1	rs1052067	156206121	0.8	0.433874260405774	0.99	0.161794913519683	0.689234098953568	0.204714973065625	0.0085	0.0027	0.0858	0.0131	0.0483	0.0164	0.0139	0.0271	0.0013	0.0247	0.0552	0.1079	0.0036	0.0355	0.1196	0.0175	0.0142	0.0022	0.0022	0.0204	0.0107	0.1635	0.0362	0.109	0.0524	0.0029
1	rs62001899	156206158	0.8	0.433874260405774	0.98	0.18597139562509	0.719084237444731	0.234234580008827	0.0085	0.0027	0.0858	0.0131	0.0483	0.0164	0.0139	0.0271	0.0013	0.0247	0.0552	0.1078	0.0036	0.0355	0.1196	0.0176	0.0142	0.0022	0.0022	0.0205	0.0107	0.1635	0.0362	0.1091	0.0523	0.0029
1	rs115853779	156206695	0.8	0.433874260405774	0.99	0.161794913519683	0.711643168966806	0.249133419373995	0.0085	0.0028	0.0857	0.0131	0.0483	0.0163	0.0139	0.0269	0.0013	0.0246	0.0551	0.1073	0.0037	0.0356	0.1196	0.0179	0.0144	0.0023	0.0021	0.0209	0.0107	0.1631	0.0361	0.1098	0.0517	0.003
1	rs12090516	156210557	0.8	0.433874260405774	0.99	0.161794913519683	0.908247478205069	0.351916060996341	0.0083	0.0033	0.0855	0.0134	0.0483	0.0158	0.014	0.026	0.0017	0.024	0.0546	0.1039	0.0039	0.0361	0.12	0.0201	0.0156	0.0028	0.0021	0.0233	0.0107	0.1605	0.0355	0.1143	0.0476	0.0033
1	rs7513351	156213921	0.8	0.433874260405774	0.99	0.161794913519683	0.879329015569783	0.329694236068424	0.0083	0.0033	0.0855	0.0134	0.0485	0.0158	0.014	0.026	0.0017	0.0241	0.0544	0.1037	0.0039	0.0361	0.12	0.0201	0.0156	0.0028	0.0021	0.0233	0.0108	0.1604	0.0356	0.1143	0.0478	0.0033
1	rs34514408	156214641	0.8	0.433874260405774	0.99	0.161794913519683	0.875021203148925	0.312826994123563	0.0083	0.0033	0.0855	0.0134	0.0485	0.0157	0.014	0.026	0.0018	0.0241	0.0544	0.1037	0.0039	0.0361	0.12	0.02	0.0156	0.0028	0.0021	0.0233	0.0108	0.1604	0.0356	0.1143	0.0478	0.0033
1	rs115617321	156214733	0.8	0.433874260405774	0.99	0.161794913519683	0.874290575490882	0.322017050540141	0.0083	0.0033	0.0855	0.0134	0.0485	0.0157	0.014	0.026	0.0018	0.0241	0.0544	0.1037	0.0039	0.0361	0.12	0.02	0.0155	0.0028	0.0021	0.0233	0.0108	0.1604	0.0356	0.1143	0.0478	0.0033
1	rs147296090	156220334	0.8	0.433874260405774	0.98	0.18597139562509	0.808815670916936	0.300618221720003	0.0084	0.0033	0.0855	0.0134	0.0484	0.0157	0.014	0.026	0.0019	0.0241	0.0544	0.1036	0.004	0.0361	0.1199	0.02	0.0155	0.0028	0.0021	0.0233	0.0107	0.1603	0.0356	0.1143	0.0478	0.0033
1	rs2540168	156223823	0.8	0.433874260405774	0.98	0.18597139562509	0.779140962680112	0.307183351358197	0.0084	0.0034	0.0855	0.0134	0.0484	0.0157	0.014	0.026	0.002	0.0241	0.0544	0.1035	0.004	0.0362	0.1199	0.02	0.0155	0.0029	0.0021	0.0234	0.0107	0.1603	0.0357	0.1143	0.0478	0.0033
1	rs16837272	156240835	0.8	0.433874260405774	0.98	0.18597139562509	0.796217423822384	0.299785717334006	0.0084	0.0034	0.0855	0.0134	0.0489	0.0157	0.014	0.0258	0.0019	0.0238	0.0552	0.1033	0.0042	0.036	0.1199	0.0199	0.0155	0.003	0.0021	0.0229	0.0107	0.1603	0.0359	0.1144	0.0474	0.0033
1	rs12126696	156241348	0.8	0.433874260405774	0.98	0.18597139562509	0.787503893466287	0.296225727407852	0.0084	0.0034	0.0855	0.0133	0.0489	0.0156	0.014	0.0259	0.0019	0.0238	0.0552	0.1033	0.0043	0.036	0.1199	0.0199	0.0155	0.003	0.0021	0.0229	0.0107	0.1602	0.0359	0.1144	0.0475	0.0032
1	rs11264463	156242806	0.8	0.433874260405774	0.98	0.18597139562509	0.765979154663368	0.272711009062895	0.0084	0.0033	0.0859	0.0131	0.049	0.0156	0.0139	0.0259	0.0019	0.0238	0.0552	0.1035	0.0043	0.0361	0.1199	0.0198	0.0155	0.003	0.0021	0.023	0.0107	0.1598	0.0359	0.1144	0.0475	0.0032
1	rs12128955	156243821	0.8	0.433874260405774	0.98	0.18597139562509	0.748127174839667	0.262492136675209	0.0084	0.0034	0.086	0.0131	0.0491	0.0156	0.0139	0.0259	0.0019	0.0238	0.0552	0.1035	0.0043	0.0361	0.1199	0.0198	0.0155	0.0031	0.0021	0.023	0.0107	0.1597	0.0359	0.1144	0.0475	0.0031
1	rs114416960	156247665	0.8	0.433874260405774	0.98	0.18597139562509	0.729484233593816	0.30634543409516	0.0083	0.0034	0.0861	0.0131	0.0491	0.0156	0.0139	0.026	0.0018	0.0238	0.0552	0.1034	0.0043	0.0361	0.12	0.0198	0.0156	0.0032	0.0021	0.023	0.0107	0.1596	0.0359	0.1144	0.0475	0.0031
1	rs55794897	156250075	0.8	0.433874260405774	0.99	0.161794913519683	0.726559584105274	0.303716441528849	0.0083	0.0034	0.0862	0.0131	0.0491	0.0156	0.0139	0.026	0.0018	0.0238	0.0552	0.1033	0.0043	0.0361	0.12	0.0198	0.0156	0.0032	0.0021	0.023	0.0107	0.1596	0.0358	0.1144	0.0475	0.0031
1	rs71630621	156250166	0.8	0.433874260405774	0.99	0.161794913519683	0.726484661369388	0.303358468565184	0.0083	0.0034	0.0862	0.0131	0.0491	0.0156	0.0139	0.026	0.0018	0.0238	0.0552	0.1033	0.0043	0.0361	0.12	0.0198	0.0156	0.0032	0.0021	0.023	0.0107	0.1596	0.0358	0.1144	0.0475	0.0031
1	rs3001791	156251425	0.8	0.433874260405774	0.99	0.161794913519683	0.724912073093662	0.293741383962787	0.0083	0.0034	0.0862	0.013	0.0491	0.0156	0.0139	0.026	0.0018	0.0238	0.0552	0.1033	0.0043	0.0361	0.12	0.0198	0.0156	0.0032	0.0021	0.023	0.0107	0.1596	0.0358	0.1144	0.0475	0.0031
1	rs6684514	156255456	0.8	0.433874260405774	0.99	0.161794913519683	0.724537869449365	0.29836018411788	0.0083	0.0034	0.0862	0.013	0.0491	0.0156	0.0139	0.026	0.0018	0.0238	0.0552	0.1033	0.0043	0.0361	0.12	0.0198	0.0156	0.0032	0.0021	0.023	0.0107	0.1596	0.0358	0.1144	0.0475	0.0031
1	rs10908495	156263940	0.8	0.433874260405774	0.99	0.161794913519683	0.614884665081091	0.323840131208967	0.0083	0.0038	0.0863	0.013	0.0492	0.0155	0.0139	0.0261	0.002	0.0238	0.0552	0.1033	0.0046	0.0362	0.12	0.0197	0.0155	0.0032	0.0024	0.023	0.0106	0.1589	0.036	0.1145	0.0474	0.0027
1	rs10908496	156264000	0.8	0.433874260405774	0.99	0.161794913519683	0.614884665081091	0.323840131208967	0.0083	0.0038	0.0863	0.013	0.0492	0.0155	0.0139	0.0261	0.002	0.0238	0.0552	0.1033	0.0046	0.0362	0.12	0.0197	0.0155	0.0032	0.0024	0.023	0.0106	0.1589	0.036	0.1145	0.0474	0.0027
1	rs1570805	156264648	0.8	0.433874260405774	0.99	0.161794913519683	0.614745681584628	0.324813677246017	0.0083	0.0038	0.0863	0.013	0.0492	0.0155	0.0139	0.0261	0.002	0.0238	0.0552	0.1033	0.0046	0.0362	0.12	0.0197	0.0155	0.0032	0.0024	0.023	0.0106	0.1589	0.036	0.1145	0.0474	0.0027
1	rs72710215	156273798	0.8	0.433874260405774	0.99	0.161794913519683	0.616205727987846	0.328349957995155	0.0083	0.0038	0.0863	0.013	0.0492	0.0155	0.0139	0.0261	0.002	0.0238	0.0552	0.1033	0.0046	0.0362	0.12	0.0197	0.0155	0.0032	0.0024	0.023	0.0106	0.1589	0.036	0.1145	0.0474	0.0027
1	rs115851838	156277781	0.8	0.433874260405774	0.99	0.161794913519683	0.616901547150849	0.335455983647688	0.0083	0.0038	0.0863	0.013	0.0492	0.0155	0.0139	0.0261	0.002	0.0238	0.0552	0.1033	0.0046	0.0362	0.12	0.0197	0.0155	0.0032	0.0024	0.023	0.0106	0.1589	0.036	0.1145	0.0474	0.0027
1	rs8035	156278799	0.8	0.433874260405774	0.99	0.161794913519683	0.616831949011973	0.337300945220623	0.0083	0.0038	0.0863	0.013	0.0492	0.0155	0.0139	0.0261	0.002	0.0238	0.0552	0.1033	0.0046	0.0362	0.12	0.0197	0.0155	0.0032	0.0024	0.023	0.0106	0.1589	0.036	0.1145	0.0474	0.0027
1	rs2842863	156286396	0.8	0.433874260405774	0.99	0.161794913519683	0.627943247928922	0.42162148869977	0.0083	0.0038	0.0864	0.013	0.0492	0.0155	0.0139	0.0261	0.002	0.0237	0.0551	0.1034	0.0046	0.0362	0.12	0.0196	0.0155	0.0032	0.0024	0.023	0.0106	0.1587	0.036	0.1146	0.0473	0.0027
1	rs114839245	156289351	0.8	0.433874260405774	0.99	0.161794913519683	0.653577927485389	0.473538627921663	0.0083	0.0038	0.0863	0.013	0.0495	0.0154	0.0139	0.0263	0.0019	0.0235	0.055	0.1036	0.0046	0.0364	0.1197	0.0195	0.0156	0.0032	0.0024	0.0231	0.0105	0.1582	0.0362	0.1147	0.0474	0.0027
1	rs11548200	156290656	0.8	0.433874260405774	0.99	0.161794913519683	0.654006735786818	0.481529047236422	0.0083	0.0038	0.0863	0.013	0.0495	0.0154	0.0139	0.0263	0.0019	0.0235	0.055	0.1036	0.0046	0.0364	0.1197	0.0195	0.0156	0.0032	0.0024	0.0231	0.0105	0.1582	0.0362	0.1147	0.0474	0.0027
1	rs3795730	156291026	0.8	0.433874260405774	0.99	0.161794913519683	0.653792315709479	0.480986231679166	0.0083	0.0038	0.0863	0.013	0.0495	0.0154	0.0139	0.0263	0.0019	0.0235	0.055	0.1036	0.0046	0.0364	0.1197	0.0195	0.0156	0.0032	0.0024	0.0231	0.0105	0.1582	0.0362	0.1147	0.0474	0.0027
1	rs61814806	156303631	0.8	0.433874260405774	0.99	0.161794913519683	0.673217285290728	0.4762433615825	0.0082	0.0038	0.0863	0.013	0.0496	0.0155	0.014	0.0263	0.0019	0.0235	0.055	0.1036	0.0046	0.0364	0.1196	0.0195	0.0156	0.0032	0.0024	0.0232	0.0105	0.158	0.0362	0.1147	0.0474	0.0027
1	rs41265037	156305565	0.8	0.433874260405774	0.99	0.161794913519683	0.673289706139472	0.468680218915107	0.0082	0.0038	0.0862	0.013	0.0496	0.0155	0.014	0.0263	0.0019	0.0235	0.055	0.1036	0.0046	0.0364	0.1196	0.0195	0.0156	0.0032	0.0024	0.0232	0.0105	0.1579	0.0362	0.1147	0.0474	0.0027
1	rs77646020	156311076	0.8	0.433874260405774	0.99	0.161794913519683	0.685871165242587	0.509694432018193	0.0082	0.0038	0.0862	0.013	0.0496	0.0155	0.014	0.0263	0.0019	0.0234	0.055	0.1036	0.0046	0.0364	0.1196	0.0195	0.0156	0.0032	0.0024	0.0232	0.0105	0.1579	0.0362	0.1147	0.0474	0.0027
1	rs41265041	156314440	0.8	0.433874260405774	0.99	0.161794913519683	0.690991595430656	0.556342807089691	0.0082	0.0038	0.0862	0.013	0.0497	0.0155	0.014	0.0263	0.0019	0.0234	0.0549	0.1035	0.0046	0.0364	0.1196	0.0195	0.0157	0.0032	0.0024	0.0232	0.0105	0.158	0.0362	0.1147	0.0474	0.0027
1	rs41265043	156314497	0.8	0.433874260405774	0.99	0.161794913519683	0.690332299589775	0.557891569266549	0.0082	0.0038	0.0862	0.013	0.0497	0.0155	0.014	0.0263	0.0019	0.0234	0.055	0.1035	0.0046	0.0364	0.1196	0.0196	0.0157	0.0032	0.0024	0.0232	0.0105	0.158	0.0362	0.1147	0.0474	0.0027
1	rs56410778	156316741	0.8	0.433874260405774	0.99	0.161794913519683	0.704975617891282	0.601101894320964	0.0082	0.0038	0.0862	0.0129	0.0497	0.0155	0.014	0.0263	0.0019	0.0234	0.055	0.1035	0.0046	0.0364	0.1195	0.0196	0.0157	0.0032	0.0024	0.0232	0.0105	0.158	0.0362	0.1147	0.0474	0.0027
1	rs11264477	156321154	0.8	0.433874260405774	0.99	0.161794913519683	0.724537869449365	0.600958492832139	0.0082	0.0038	0.0862	0.0129	0.0497	0.0156	0.014	0.0263	0.0019	0.0234	0.0549	0.1034	0.0046	0.0364	0.1194	0.0196	0.0157	0.0032	0.0024	0.0232	0.0105	0.158	0.0363	0.1147	0.0474	0.0026
1	rs58390527	156334116	0.81	0.384295662080596	0.99	0.161794913519683	0.7169972776878	0.529482328127282	0.0081	0.0038	0.0865	0.0128	0.0498	0.0155	0.0141	0.0263	0.0018	0.0236	0.055	0.1032	0.0045	0.0366	0.1189	0.0196	0.0157	0.0032	0.0024	0.0232	0.0106	0.1581	0.0362	0.1156	0.047	0.0024
1	rs2764406	156335111	0.81	0.384295662080596	0.99	0.161794913519683	0.750101617615839	0.634587697727794	0.0081	0.0038	0.0865	0.0128	0.0498	0.0155	0.0141	0.0263	0.0018	0.0236	0.055	0.1032	0.0045	0.0366	0.1188	0.0196	0.0157	0.0032	0.0024	0.0232	0.0106	0.1581	0.0361	0.1156	0.047	0.0024
1	rs7525133	156341494	0.81	0.384295662080596	1	0.139999700676332	0.489061228632452	0.293505109976614	0.0068	0.0047	0.0853	0.0127	0.0486	0.0166	0.0164	0.0283	0.0021	0.0291	0.0548	0.094	0.004	0.0425	0.1144	0.0207	0.0158	0.0035	0.0023	0.0235	0.0111	0.1533	0.0327	0.1223	0.0453	0.0035
1	rs2842854	156343692	0.81	0.384295662080596	1.01	0.120454976543865	0.445084382822398	0.228205386790011	0.0068	0.0047	0.0853	0.0127	0.0486	0.0166	0.0164	0.0283	0.0021	0.0292	0.0548	0.0939	0.004	0.0426	0.1143	0.0207	0.0158	0.0035	0.0023	0.0235	0.0112	0.1532	0.0327	0.1224	0.0453	0.0035
1	rs77347421	156344030	0.81	0.384295662080596	1.01	0.120454976543865	0.447172389195477	0.201039732629142	0.0068	0.0047	0.0853	0.0127	0.0486	0.0166	0.0164	0.0283	0.0021	0.0292	0.0548	0.0939	0.004	0.0426	0.1143	0.0207	0.0158	0.0035	0.0023	0.0235	0.0112	0.1532	0.0327	0.1224	0.0453	0.0035
1	rs2245623	156347131	0.8	0.433874260405774	1.01	0.120454976543865	0.445322768741067	0.189020323484929	0.0069	0.0047	0.0852	0.0127	0.0486	0.0166	0.0165	0.0284	0.0021	0.0292	0.0548	0.0937	0.004	0.0426	0.1141	0.0206	0.0158	0.0035	0.0024	0.0235	0.0112	0.153	0.0325	0.1227	0.0453	0.0036
1	rs11586833	156347834	0.8	0.433874260405774	1.01	0.120454976543865	0.440863495225676	0.145544887728679	0.0069	0.0047	0.0852	0.0127	0.0486	0.0166	0.0165	0.0284	0.0021	0.0293	0.0548	0.0937	0.004	0.0427	0.1141	0.0207	0.0158	0.0035	0.0024	0.0235	0.0112	0.153	0.0325	0.1227	0.0453	0.0036
1	rs3748569	156351699	0.81	0.384295662080596	1	0.139999700676332	0.441160092011578	0.115559999216445	0.007	0.0047	0.085	0.0126	0.0486	0.0166	0.0167	0.0283	0.0021	0.0295	0.0548	0.0934	0.004	0.0431	0.1139	0.0209	0.0159	0.0035	0.0025	0.0234	0.0112	0.153	0.0322	0.1229	0.0449	0.0036
1	rs1408828	156352351	0.81	0.384295662080596	1	0.139999700676332	0.41999952356171	0.130681780387496	0.0072	0.0048	0.085	0.0126	0.0485	0.0169	0.0168	0.0278	0.002	0.0298	0.0549	0.0931	0.0038	0.0431	0.1136	0.021	0.0159	0.0035	0.0025	0.0232	0.0112	0.1535	0.0318	0.1229	0.0456	0.0036
1	rs6668731	156354293	0.81	0.384295662080596	0.99	0.161794913519683	0.420173245701349	0.0728679626828336	0.0073	0.0048	0.0855	0.0127	0.0485	0.0172	0.0168	0.0278	0.002	0.0301	0.0547	0.0926	0.0036	0.0428	0.1135	0.021	0.0161	0.0035	0.0024	0.023	0.0113	0.154	0.0316	0.1227	0.0454	0.0037
1	rs6668857	156354367	0.81	0.384295662080596	0.99	0.161794913519683	0.421332307412285	0.0910814379622124	0.0073	0.0048	0.0855	0.0127	0.0485	0.0172	0.0168	0.0278	0.002	0.0301	0.0547	0.0926	0.0036	0.0428	0.1135	0.021	0.0161	0.0035	0.0024	0.023	0.0113	0.1541	0.0316	0.1227	0.0454	0.0037
1	Affx-35406467	156355560	0.82	0.338707801994422	0.99	0.161794913519683	0.372121666583902	0.10726204707087	0.0073	0.0048	0.0853	0.0126	0.0486	0.017	0.0166	0.0279	0.002	0.0299	0.0547	0.0947	0.0035	0.043	0.1132	0.021	0.0162	0.0036	0.0023	0.0228	0.0114	0.1529	0.0315	0.1225	0.0456	0.0037
1	rs75832924	156355966	0.82	0.338707801994422	0.99	0.161794913519683	0.355856148760327	0.17976918329865	0.0074	0.0048	0.0857	0.0126	0.0485	0.0173	0.0165	0.0279	0.002	0.03	0.0545	0.0948	0.0035	0.043	0.1133	0.0209	0.0163	0.0036	0.0022	0.0227	0.0115	0.1523	0.0313	0.1225	0.0457	0.0036
1	rs6686886	156356480	0.82	0.338707801994422	0.99	0.161794913519683	0.293737240654758	0.139142797431966	0.0075	0.0048	0.0862	0.0127	0.0484	0.0176	0.0163	0.0279	0.002	0.03	0.0544	0.0952	0.0035	0.0431	0.1123	0.0207	0.0165	0.0036	0.0022	0.0227	0.0116	0.153	0.0311	0.122	0.0457	0.0036
1	rs11589048	156359863	0.82	0.338707801994422	0.99	0.161794913519683	0.255090851232778	0.10017783667289	0.0077	0.0048	0.0863	0.0127	0.0483	0.0176	0.0162	0.0276	0.0021	0.0306	0.0541	0.095	0.0035	0.0431	0.1123	0.0202	0.0169	0.0039	0.0021	0.0227	0.0116	0.1531	0.0307	0.1219	0.0459	0.0037
1	rs7520623	156362411	0.82	0.338707801994422	0.99	0.161794913519683	0.24963407231474	0.117541461267201	0.0077	0.0048	0.0862	0.0126	0.0483	0.0177	0.0164	0.0277	0.0021	0.0308	0.0538	0.0946	0.0034	0.0434	0.1126	0.0202	0.0169	0.0038	0.0021	0.0227	0.0116	0.1538	0.03	0.1217	0.0457	0.0036
1	rs4661040	156369266	0.82	0.338707801994422	1	0.139999700676332	0.208073218371334	0.132756080473804	0.0078	0.0049	0.0861	0.0126	0.0478	0.018	0.0165	0.028	0.0022	0.031	0.0534	0.0943	0.0035	0.0436	0.1129	0.0203	0.017	0.0038	0.002	0.0226	0.0116	0.1548	0.0293	0.1216	0.0454	0.0035
1	rs12747311	156371691	0.82	0.338707801994422	1	0.139999700676332	0.220716969369665	0.165167622530946	0.0078	0.0049	0.0861	0.0126	0.0478	0.018	0.0166	0.028	0.0021	0.0309	0.0534	0.0942	0.0035	0.0435	0.113	0.0203	0.0171	0.0038	0.002	0.0226	0.0116	0.155	0.0293	0.1216	0.0453	0.0035
1	rs4661168	156374718	0.82	0.338707801994422	1	0.139999700676332	0.240035117014787	0.112994754844534	0.0077	0.0049	0.0861	0.0127	0.0478	0.0181	0.0167	0.0281	0.0021	0.0313	0.0535	0.0934	0.0035	0.0432	0.1129	0.0204	0.0171	0.0038	0.002	0.0227	0.0117	0.1557	0.0292	0.1215	0.045	0.0034
1	rs17383726	156379144	0.82	0.338707801994422	1	0.139999700676332	0.270555836374202	0.164287752496347	0.0079	0.0049	0.0863	0.0126	0.0477	0.018	0.0166	0.0281	0.0021	0.0314	0.0536	0.0934	0.0034	0.0431	0.1129	0.0204	0.0168	0.0038	0.002	0.0227	0.0118	0.1559	0.0292	0.1214	0.0448	0.0034
1	rs17387879	156381130	0.82	0.338707801994422	1	0.139999700676332	0.278730869216002	0.172563627757535	0.008	0.0049	0.0863	0.0126	0.0477	0.0179	0.0166	0.0281	0.0021	0.0314	0.0536	0.0933	0.0034	0.0431	0.1129	0.0204	0.0168	0.0037	0.002	0.0227	0.0118	0.1559	0.0293	0.1214	0.0448	0.0034
1	rs2296373	156386787	0.82	0.338707801994422	1	0.139999700676332	0.294797651751113	0.187893636225069	0.008	0.0049	0.0863	0.0126	0.0477	0.0178	0.0166	0.0281	0.0021	0.0314	0.0536	0.0933	0.0034	0.043	0.1129	0.0203	0.0168	0.0037	0.002	0.0227	0.0117	0.156	0.0293	0.1213	0.0448	0.0034
1	rs56376450	156394393	0.83	0.29697514221559	1	0.139999700676332	0.259980427489446	0.219204095277494	0.0086	0.005	0.0851	0.0132	0.0481	0.0177	0.0168	0.0278	0.0019	0.0328	0.0534	0.0945	0.0031	0.0428	0.1119	0.0204	0.0167	0.0034	0.0019	0.0225	0.0116	0.1562	0.0302	0.12	0.045	0.0035
1	rs11806983	156394481	0.82	0.338707801994422	1	0.139999700676332	0.252420945756828	0.157886255595879	0.0088	0.005	0.0851	0.0133	0.0482	0.0177	0.0168	0.0278	0.0019	0.0328	0.0534	0.0942	0.0031	0.0429	0.112	0.0204	0.0167	0.0034	0.0019	0.0225	0.0116	0.1561	0.0302	0.12	0.045	0.0035
1	rs16837386	156395744	0.82	0.338707801994422	1	0.139999700676332	0.247214940328024	0.0963863223204539	0.0089	0.005	0.0848	0.0134	0.0483	0.0177	0.0169	0.0279	0.0018	0.0334	0.0535	0.0941	0.0031	0.0428	0.1121	0.0205	0.0166	0.0032	0.0019	0.0224	0.0114	0.1557	0.0305	0.1199	0.0451	0.0035
1	rs10494305	156400060	0.82	0.338707801994422	1	0.139999700676332	0.151516066079773	0.0788295673986601	0.0086	0.0047	0.0828	0.0138	0.0479	0.0174	0.0169	0.0272	0.0016	0.0361	0.0524	0.0965	0.003	0.0428	0.1139	0.0199	0.0161	0.0027	0.0018	0.0218	0.011	0.1569	0.0308	0.1201	0.0445	0.0031
1	rs76647252	156407552	0.81	0.384295662080596	1.01	0.120454976543865	0.197663503642081	0.352539271943987	0.0083	0.0042	0.0791	0.0138	0.0472	0.0168	0.0164	0.0267	0.0013	0.0399	0.0496	0.1001	0.0024	0.0428	0.1172	0.0186	0.0153	0.0018	0.0016	0.0213	0.0107	0.1593	0.0324	0.1221	0.0428	0.0026
1	rs115974922	156408545	0.81	0.384295662080596	1	0.139999700676332	0.173485183673127	0.284920754151738	0.0083	0.0042	0.0791	0.0138	0.0472	0.0168	0.0164	0.0267	0.0012	0.0399	0.0495	0.1002	0.0024	0.0428	0.1172	0.0186	0.0153	0.0018	0.0016	0.0213	0.0108	0.1594	0.0324	0.1221	0.0428	0.0026
1	rs35231114	156409458	0.81	0.384295662080596	1	0.139999700676332	0.142619853437528	0.150816995741665	0.0083	0.0042	0.0793	0.0138	0.0471	0.0168	0.0164	0.0267	0.0012	0.0399	0.0494	0.1002	0.0024	0.0428	0.1172	0.0186	0.0153	0.0018	0.0016	0.0213	0.0108	0.1594	0.0325	0.1222	0.0428	0.0026
1	rs12136718	156409585	0.81	0.384295662080596	0.99	0.161794913519683	0.144257484756205	0.17196779159252	0.0083	0.0042	0.0793	0.0138	0.0471	0.0168	0.0164	0.0267	0.0012	0.0399	0.0494	0.1002	0.0024	0.0428	0.1172	0.0186	0.0153	0.0018	0.0016	0.0213	0.0108	0.1594	0.0325	0.1222	0.0428	0.0026
1	rs56079238	156417966	0.81	0.384295662080596	0.98	0.18597139562509	0.143646083152042	0.150627545670287	0.0085	0.0042	0.0792	0.0138	0.047	0.0168	0.0164	0.0268	0.0012	0.0399	0.049	0.1006	0.0023	0.0428	0.1173	0.0183	0.0152	0.0018	0.0016	0.0213	0.0107	0.1592	0.0325	0.1222	0.0433	0.0026
1	rs2477972	156421654	0.81	0.384295662080596	0.97	0.212655582583661	0.127841967457293	0.0877398470770927	0.0085	0.0042	0.0792	0.0137	0.047	0.0168	0.0164	0.0268	0.0012	0.0399	0.0489	0.1008	0.0023	0.0428	0.1174	0.0182	0.0151	0.0018	0.0016	0.0213	0.0107	0.1592	0.0326	0.1222	0.0435	0.0026
1	rs41267365	156436101	0.81	0.384295662080596	0.97	0.212655582583661	0.140453688594876	0.0620687150534246	0.0087	0.004	0.0797	0.0136	0.0467	0.0166	0.0163	0.0265	0.0011	0.0399	0.0487	0.1007	0.0023	0.0428	0.1174	0.0179	0.0148	0.0016	0.0015	0.0211	0.0107	0.1599	0.033	0.123	0.0437	0.0025
1	rs16837415	156443232	0.81	0.384295662080596	1.01	0.120454976543865	0.141948775962552	0.0600758931358558	0.0087	0.004	0.0797	0.0136	0.0467	0.0166	0.0164	0.0265	0.0011	0.0399	0.0486	0.1007	0.0023	0.0428	0.1174	0.0179	0.0149	0.0016	0.0015	0.0211	0.0107	0.16	0.033	0.123	0.0437	0.0025
1	rs117689591	156449975	0.81	0.384295662080596	1.02	0.103026239636585	0.134753403408175	0.05102417148622	0.0087	0.0039	0.0797	0.0136	0.0466	0.0166	0.0164	0.0265	0.0011	0.0399	0.0486	0.1008	0.0023	0.0428	0.1174	0.0179	0.0149	0.0016	0.0015	0.021	0.0107	0.16	0.033	0.123	0.0438	0.0025
1	rs11264486	156455173	0.81	0.384295662080596	1.02	0.103026239636585	0.128923400481594	0.0445160453611691	0.0087	0.0039	0.0797	0.0137	0.0466	0.0166	0.0164	0.0265	0.0011	0.0399	0.0485	0.1008	0.0023	0.0428	0.1174	0.0179	0.0149	0.0016	0.0015	0.021	0.0107	0.1601	0.033	0.123	0.0439	0.0025
1	rs72710264	156457644	0.81	0.384295662080596	1.02	0.103026239636585	0.130404219958189	0.0496792736623614	0.0087	0.0039	0.0797	0.0137	0.0466	0.0166	0.0164	0.0265	0.0011	0.0399	0.0485	0.1008	0.0023	0.0428	0.1174	0.0179	0.0149	0.0016	0.0015	0.021	0.0107	0.1601	0.033	0.123	0.0439	0.0025
1	rs77199539	156461550	0.81	0.384295662080596	1.02	0.103026239636585	0.1302223454817	0.0487110428796744	0.0087	0.0039	0.0796	0.0137	0.0466	0.0166	0.0164	0.0265	0.0011	0.04	0.0485	0.1009	0.0023	0.0428	0.1174	0.0179	0.0149	0.0016	0.0015	0.021	0.0107	0.1601	0.033	0.123	0.0439	0.0025
1	rs76616066	156464545	0.81	0.384295662080596	1.05	0.0620520515513756	0.130282953259555	0.0476317850773616	0.0087	0.0039	0.0796	0.0137	0.0466	0.0166	0.0164	0.0265	0.0011	0.04	0.0485	0.101	0.0023	0.0428	0.1174	0.0179	0.0149	0.0016	0.0015	0.021	0.0107	0.16	0.033	0.123	0.0439	0.0025
1	rs67552730	156468508	0.81	0.384295662080596	1.05	0.0620520515513756	0.132813216671192	0.0517643442350716	0.0087	0.0039	0.0794	0.0137	0.0467	0.0166	0.0164	0.0265	0.0011	0.04	0.0485	0.101	0.0023	0.0428	0.1173	0.0178	0.0149	0.0016	0.0015	0.021	0.0108	0.1601	0.033	0.1229	0.0439	0.0025
1	rs1171550	156472165	0.81	0.384295662080596	1.05	0.0620520515513756	0.136929053488877	0.0526960692044139	0.0088	0.0039	0.0791	0.0136	0.0467	0.0166	0.0164	0.0266	0.0011	0.0401	0.0486	0.1011	0.0023	0.0428	0.1173	0.0178	0.015	0.0016	0.0015	0.0211	0.0108	0.1601	0.033	0.1228	0.0439	0.0025
1	rs12759941	156474180	0.81	0.384295662080596	1.05	0.0620520515513756	0.145161320272283	0.0556619326325885	0.0089	0.004	0.0787	0.0137	0.0468	0.0165	0.0164	0.0266	0.0011	0.0402	0.0483	0.1013	0.0023	0.0425	0.1172	0.0177	0.0152	0.0015	0.0015	0.0211	0.0108	0.1602	0.033	0.1229	0.0439	0.0025
1	rs947661	156494916	0.8	0.433874260405774	1.05	0.0620520515513756	0.141725503503013	0.0337196725197628	0.0092	0.0041	0.0776	0.0137	0.0471	0.0162	0.0165	0.0268	0.0011	0.0406	0.0473	0.1023	0.0023	0.0415	0.1169	0.0172	0.0161	0.0015	0.0014	0.0214	0.0108	0.1608	0.0332	0.123	0.0439	0.0025
1	rs77821780	156495639	0.8	0.433874260405774	1.05	0.0620520515513756	0.15485489167602	0.0381886055427762	0.0091	0.004	0.0778	0.0137	0.0472	0.0161	0.0165	0.0269	0.001	0.0407	0.0473	0.1021	0.0023	0.0415	0.117	0.0172	0.0161	0.0014	0.0014	0.0214	0.0108	0.1608	0.0335	0.123	0.0438	0.0025
1	rs1171564	156498673	0.8	0.433874260405774	1.05	0.0620520515513756	0.165374063151374	0.041214040100107	0.0092	0.004	0.0778	0.0137	0.0473	0.0161	0.0165	0.0271	0.001	0.0409	0.0473	0.1017	0.0023	0.0416	0.1168	0.0172	0.0161	0.0014	0.0014	0.0215	0.0108	0.1609	0.0336	0.1228	0.0439	0.0024
1	rs77289702	156501373	0.8	0.433874260405774	1.05	0.0620520515513756	0.172373931299221	0.0413820422838874	0.0092	0.004	0.0778	0.0137	0.0474	0.016	0.0165	0.0271	9e-04	0.041	0.0474	0.1017	0.0023	0.0417	0.1168	0.0172	0.0161	0.0014	0.0014	0.0214	0.0107	0.1609	0.0335	0.1228	0.0439	0.0024
1	rs744224	156518379	0.8	0.433874260405774	1.06	0.0516972356607989	0.189062851874055	0.0349038415136676	0.0092	0.004	0.0778	0.0137	0.0477	0.0156	0.0164	0.0273	9e-04	0.0415	0.0476	0.1017	0.0022	0.042	0.1166	0.0173	0.0159	0.0013	0.0014	0.0213	0.0107	0.1608	0.0333	0.1226	0.0439	0.0024
1	rs11264496	156518433	0.8	0.433874260405774	1.05	0.0620520515513756	0.18962943151274	0.0354767928393721	0.0092	0.004	0.0778	0.0137	0.0477	0.0156	0.0164	0.0273	9e-04	0.0415	0.0476	0.1017	0.0022	0.042	0.1166	0.0173	0.0159	0.0013	0.0014	0.0213	0.0107	0.1608	0.0333	0.1226	0.0439	0.0024
1	rs112144116	156521547	0.8	0.433874260405774	1.06	0.0516972356607989	0.212765516984936	0.0369011486099333	0.0092	0.004	0.0778	0.0137	0.0478	0.0156	0.0163	0.0272	8e-04	0.0416	0.0478	0.1016	0.0021	0.042	0.1166	0.017	0.0158	0.0013	0.0014	0.0213	0.0107	0.1613	0.033	0.1227	0.0439	0.0024
1	rs11264498	156526387	0.8	0.433874260405774	1.06	0.0516972356607989	0.224566795086017	0.0394411426689033	0.0092	0.004	0.0778	0.0138	0.0478	0.0155	0.0163	0.0271	8e-04	0.0418	0.048	0.1015	0.002	0.042	0.1167	0.0167	0.0157	0.0013	0.0014	0.0214	0.0108	0.1618	0.0328	0.1228	0.0438	0.0024
1	rs7527476	156529896	0.8	0.433874260405774	1.05	0.0620520515513756	0.224899698980907	0.0406006561308255	0.0092	0.004	0.0778	0.0138	0.0478	0.0156	0.0163	0.0271	8e-04	0.0418	0.048	0.1015	0.002	0.042	0.1167	0.0168	0.0157	0.0013	0.0014	0.0213	0.0108	0.1618	0.0328	0.1228	0.0438	0.0024
1	rs79249046	156534693	0.8	0.433874260405774	1.05	0.0620520515513756	0.224774827799958	0.041046344365315	0.0092	0.0041	0.0776	0.0139	0.0479	0.0156	0.0164	0.027	8e-04	0.0419	0.048	0.1013	0.0019	0.042	0.1166	0.0163	0.0157	0.0013	0.0014	0.0214	0.0108	0.1619	0.0328	0.1231	0.0439	0.0023
1	rs77214500	156537346	0.8	0.433874260405774	1.05	0.0620520515513756	0.221706913879732	0.0412700067924072	0.0092	0.0041	0.0774	0.014	0.0479	0.0157	0.0164	0.027	9e-04	0.0419	0.0481	0.1012	0.0019	0.042	0.1166	0.016	0.0158	0.0014	0.0014	0.0214	0.0108	0.1619	0.0328	0.1232	0.0439	0.0023
1	rs1778826	156538730	0.8	0.433874260405774	1.05	0.0620520515513756	0.215804404397861	0.0391126345579605	0.0092	0.0041	0.0773	0.0141	0.0479	0.0157	0.0164	0.027	9e-04	0.042	0.0481	0.1011	0.0019	0.0419	0.1165	0.0157	0.0158	0.0014	0.0014	0.0214	0.0108	0.1619	0.0328	0.1234	0.044	0.0023
1	rs7514468	156540738	0.8	0.433874260405774	1.05	0.0620520515513756	0.18090139346937	0.0431930576895719	0.0092	0.0041	0.0784	0.0142	0.0478	0.0157	0.0164	0.027	0.001	0.042	0.0482	0.102	0.0019	0.042	0.1164	0.0158	0.0158	0.0014	0.0014	0.0215	0.0108	0.1625	0.0322	0.1212	0.0437	0.0023
1	rs6679324	156550867	0.8	0.433874260405774	1.05	0.0620520515513756	0.137961983748826	0.0448640863199299	0.0092	0.0043	0.0777	0.0145	0.0473	0.0161	0.0167	0.0269	0.0012	0.0422	0.0478	0.1029	0.002	0.0419	0.1156	0.0157	0.0159	0.0016	0.0013	0.0216	0.011	0.1621	0.0324	0.1216	0.0431	0.0022
1	rs6679425	156550968	0.8	0.433874260405774	1.05	0.0620520515513756	0.138213092686428	0.0411022088758644	0.0092	0.0043	0.0777	0.0146	0.0473	0.0161	0.0167	0.0269	0.0012	0.0422	0.0478	0.103	0.002	0.0419	0.1155	0.0157	0.016	0.0016	0.0013	0.0216	0.011	0.1621	0.0324	0.1217	0.0431	0.0022
1	rs192869620	156551248	0.8	0.433874260405774	1.05	0.0620520515513756	0.138275912710137	0.0361066857100497	0.0092	0.0043	0.0776	0.0146	0.0472	0.0161	0.0167	0.0269	0.0013	0.0422	0.0478	0.103	0.002	0.042	0.1154	0.0157	0.0159	0.0016	0.0013	0.0217	0.0111	0.162	0.0324	0.1217	0.0431	0.0022
1	rs6682716	156551848	0.8	0.433874260405774	1.05	0.0620520515513756	0.128682605207001	0.0319538013725012	0.0092	0.0044	0.0774	0.0147	0.0473	0.0162	0.0168	0.0269	0.0013	0.0423	0.0477	0.1032	0.0021	0.0421	0.115	0.0157	0.0159	0.0015	0.0012	0.0217	0.0112	0.1618	0.0325	0.1216	0.0431	0.0022
1	rs17392348	156555764	0.8	0.433874260405774	1.06	0.0516972356607989	0.122488261668754	0.0175664930831447	0.0093	0.0046	0.0771	0.0151	0.0473	0.0164	0.0172	0.0266	0.0015	0.0428	0.0475	0.103	0.0023	0.0421	0.1136	0.0159	0.0155	0.0018	0.0014	0.022	0.0114	0.1616	0.0325	0.1208	0.0435	0.0024
1	rs10796961	156556321	0.8	0.433874260405774	1.07	0.0427611820736564	0.121381941601141	0.0160281599278146	0.0093	0.0046	0.0771	0.0151	0.0473	0.0164	0.0172	0.0266	0.0015	0.0429	0.0475	0.103	0.0023	0.0421	0.1135	0.0159	0.0155	0.0018	0.0014	0.022	0.0114	0.1616	0.0325	0.1208	0.0434	0.0024
1	rs75538266	156556877	0.8	0.433874260405774	1.07	0.0427611820736564	0.121992572338899	0.0159209423280434	0.0093	0.0046	0.0771	0.0152	0.0473	0.0164	0.0172	0.0266	0.0015	0.0429	0.0475	0.103	0.0023	0.0421	0.1135	0.0159	0.0155	0.0018	0.0013	0.022	0.0114	0.1616	0.0325	0.1207	0.0434	0.0024
1	rs10796962	156558843	0.8	0.433874260405774	1.07	0.0427611820736564	0.128081809139994	0.0159566419469224	0.0093	0.0046	0.0771	0.0152	0.0473	0.0164	0.0172	0.0266	0.0016	0.0428	0.0474	0.1032	0.0023	0.0421	0.1134	0.0159	0.0155	0.0018	0.0012	0.022	0.0114	0.1618	0.0325	0.1206	0.0433	0.0025
1	rs7516274	156561651	0.8	0.433874260405774	1.08	0.0351072409391166	0.127094217496114	0.0150066731474359	0.0094	0.0047	0.077	0.0151	0.0473	0.0164	0.0172	0.0265	0.0017	0.0429	0.0474	0.1034	0.0023	0.0421	0.1132	0.0158	0.0154	0.0018	0.0013	0.0221	0.0114	0.1619	0.0324	0.1205	0.0433	0.0025
1	rs6427321	156563375	0.8	0.433874260405774	1.08	0.0351072409391166	0.12691515314992	0.0150760480584709	0.0094	0.0047	0.077	0.0151	0.0473	0.0164	0.0172	0.0265	0.0017	0.0429	0.0474	0.1034	0.0023	0.0421	0.1131	0.0158	0.0154	0.0018	0.0013	0.0221	0.0114	0.1619	0.0324	0.1205	0.0433	0.0025
1	rs6427322	156563726	0.8	0.433874260405774	1.08	0.0351072409391166	0.127034512366602	0.0150760480584709	0.0094	0.0047	0.077	0.0151	0.0473	0.0164	0.0172	0.0265	0.0017	0.0429	0.0474	0.1034	0.0023	0.0421	0.1131	0.0158	0.0154	0.0018	0.0013	0.0221	0.0114	0.1619	0.0324	0.1205	0.0433	0.0025
1	rs6668178	156563813	0.8	0.433874260405774	1.08	0.0351072409391166	0.127034512366602	0.0150760480584709	0.0094	0.0047	0.077	0.0151	0.0473	0.0164	0.0172	0.0265	0.0017	0.0429	0.0474	0.1034	0.0023	0.0421	0.1131	0.0158	0.0154	0.0018	0.0013	0.0221	0.0114	0.1619	0.0324	0.1205	0.0433	0.0025
1	rs3795733	156564922	0.8	0.433874260405774	1.08	0.0351072409391166	0.126140976784545	0.0141529409142537	0.0094	0.0047	0.077	0.0151	0.0473	0.0164	0.0171	0.0265	0.0017	0.0429	0.0473	0.1035	0.0024	0.0421	0.1131	0.0158	0.0154	0.0018	0.0013	0.0222	0.0115	0.1619	0.0324	0.1205	0.0433	0.0025
1	rs12024215	156565834	0.8	0.433874260405774	1.08	0.0351072409391166	0.126289633624584	0.0141529409142537	0.0094	0.0047	0.077	0.0151	0.0473	0.0164	0.0171	0.0265	0.0017	0.0429	0.0473	0.1035	0.0024	0.0421	0.1131	0.0158	0.0154	0.0019	0.0013	0.0222	0.0115	0.1619	0.0324	0.1205	0.0433	0.0026
1	rs74974163	156566286	0.8	0.433874260405774	1.08	0.0351072409391166	0.126706438268258	0.0147651151954679	0.0094	0.0047	0.0769	0.0151	0.0472	0.0164	0.0171	0.0265	0.0017	0.0429	0.0473	0.1035	0.0024	0.0422	0.113	0.0158	0.0154	0.0019	0.0013	0.0222	0.0115	0.162	0.0324	0.1204	0.0433	0.0026
1	rs79090141	156566570	0.8	0.433874260405774	1.08	0.0351072409391166	0.12643839675397	0.016207647158578	0.0094	0.0047	0.0769	0.0151	0.0472	0.0164	0.0171	0.0265	0.0018	0.0429	0.0473	0.1035	0.0024	0.0422	0.113	0.0158	0.0154	0.0019	0.0013	0.0222	0.0115	0.162	0.0324	0.1204	0.0433	0.0026
1	rs879461	156567496	0.8	0.433874260405774	1.08	0.0351072409391166	0.126111258170367	0.0173424819049515	0.0094	0.0047	0.0769	0.0151	0.0472	0.0164	0.0171	0.0265	0.0018	0.0429	0.0473	0.1034	0.0024	0.0423	0.1129	0.0158	0.0154	0.0019	0.0013	0.0221	0.0115	0.162	0.0324	0.1204	0.0434	0.0026
1	rs62617853	156567636	0.8	0.433874260405774	1.08	0.0351072409391166	0.126259893753752	0.0157430382817303	0.0094	0.0047	0.0769	0.0151	0.0472	0.0164	0.0171	0.0265	0.0018	0.0429	0.0473	0.1034	0.0024	0.0423	0.1129	0.0158	0.0154	0.0019	0.0013	0.0222	0.0115	0.162	0.0324	0.1204	0.0434	0.0026
1	rs7355216	156567730	0.8	0.433874260405774	1.09	0.0286025630236612	0.126200426766486	0.0147995039598228	0.0094	0.0047	0.0769	0.0151	0.0472	0.0164	0.0171	0.0265	0.0018	0.0429	0.0473	0.1034	0.0024	0.0423	0.1129	0.0158	0.0154	0.0019	0.0013	0.0222	0.0115	0.162	0.0324	0.1204	0.0434	0.0026
1	rs67692845	156573477	0.8	0.433874260405774	1.11	0.0185358352188032	0.149204472634502	0.0180946713218615	0.0094	0.0047	0.0768	0.0152	0.0472	0.0164	0.0171	0.0264	0.0018	0.0428	0.0472	0.1034	0.0024	0.0422	0.1128	0.0158	0.0154	0.0019	0.0013	0.0222	0.0115	0.162	0.0325	0.1203	0.0434	0.0026
1	rs116317850	156594347	0.8	0.433874260405774	1.11	0.0185358352188032	0.184490743832165	0.0266925020420461	0.0095	0.0047	0.0764	0.0155	0.0472	0.0165	0.0172	0.0264	0.0018	0.0428	0.0472	0.1033	0.0024	0.0422	0.1126	0.0159	0.0154	0.0019	0.0013	0.0224	0.0115	0.1616	0.0325	0.12	0.0437	0.0028
1	rs1135646	156595447	0.8	0.433874260405774	1.11	0.0185358352188032	0.184304732904821	0.0243606587246182	0.0095	0.0047	0.0764	0.0156	0.0472	0.0165	0.0172	0.0264	0.0018	0.0428	0.0471	0.1033	0.0024	0.0422	0.1126	0.0159	0.0154	0.0019	0.0013	0.0224	0.0115	0.1616	0.0325	0.1199	0.0437	0.0028
1	rs114514898	156596506	0.8	0.433874260405774	1.11	0.0185358352188032	0.187218793150463	0.0313584667031971	0.0095	0.0047	0.0764	0.0156	0.0472	0.0165	0.0172	0.0265	0.0018	0.0425	0.0473	0.1033	0.0025	0.0422	0.1126	0.0159	0.0155	0.0019	0.0013	0.0224	0.0115	0.1616	0.0325	0.1199	0.0437	0.0028
1	rs4319322	156603422	0.8	0.433874260405774	1.13	0.0116180838853521	0.197508695973353	0.0263727285209235	0.0094	0.0046	0.0764	0.0158	0.0472	0.0166	0.0173	0.0264	0.0018	0.0425	0.0472	0.1032	0.0026	0.0421	0.1124	0.016	0.0158	0.0019	0.0013	0.0223	0.0115	0.1613	0.0325	0.1199	0.0437	0.0028
1	rs3795736	156612932	0.81	0.384295662080596	1.12	0.0147375964059179	0.128201832130877	0.0127111596387082	0.0088	0.004	0.0747	0.0181	0.0464	0.0176	0.0197	0.026	0.0015	0.0425	0.0474	0.1044	0.0045	0.0414	0.1106	0.0172	0.0177	0.002	0.0014	0.0216	0.0121	0.157	0.0325	0.1165	0.0462	0.0026
1	rs115121741	156613024	0.8	0.433874260405774	1.12	0.0147375964059179	0.135962967429181	0.0164243360744182	0.0087	0.004	0.0747	0.0182	0.0464	0.0177	0.0197	0.026	0.0015	0.0425	0.0474	0.1044	0.0046	0.0414	0.1105	0.0172	0.0178	0.002	0.0014	0.0216	0.0121	0.1569	0.0325	0.1164	0.0462	0.0026
1	rs61813529	156613827	0.8	0.433874260405774	1.1	0.0231193192345528	0.120166285192868	0.0131939373645986	0.0087	0.0039	0.0748	0.0183	0.0468	0.0178	0.0201	0.026	0.0015	0.0427	0.0473	0.104	0.0046	0.0417	0.1096	0.0176	0.0182	0.0021	0.0014	0.0214	0.0122	0.156	0.0323	0.1155	0.0469	0.0026
1	rs78637010	156614521	0.8	0.433874260405774	1.1	0.0231193192345528	0.104509254560854	0.0172681254875055	0.0087	0.0039	0.0749	0.0184	0.0471	0.018	0.0205	0.0257	0.0015	0.0428	0.0472	0.1036	0.0047	0.0421	0.1089	0.018	0.0187	0.0022	0.0015	0.0214	0.0123	0.1552	0.0322	0.1147	0.0476	0.0026
1	rs2365716	156615194	0.8	0.433874260405774	1.1	0.0231193192345528	0.0966023515963167	0.0248012363285084	0.0088	0.0039	0.0751	0.0186	0.0476	0.0181	0.021	0.0253	0.0015	0.043	0.0474	0.1033	0.0048	0.0424	0.1081	0.0185	0.0192	0.0023	0.0015	0.0213	0.0123	0.1542	0.0322	0.1137	0.0481	0.0026
1	rs115373136	156616814	0.79	0.487570276707753	1.06	0.0516972356607989	0.103006909152154	0.0503497626965575	0.0088	0.0038	0.0755	0.0192	0.0481	0.0186	0.0218	0.0248	0.0011	0.0435	0.047	0.1051	0.0048	0.0425	0.1062	0.0199	0.0202	0.0024	0.0015	0.0215	0.0128	0.1499	0.0318	0.1126	0.0486	0.0022
1	rs1056695	156622252	0.78	0.545501786478432	1.05	0.0620520515513756	0.109451538660609	0.0744485145023362	0.0089	0.0037	0.0758	0.0197	0.049	0.019	0.0226	0.0246	9e-04	0.0418	0.0473	0.1064	0.0049	0.0424	0.105	0.021	0.021	0.0025	0.0016	0.0211	0.0132	0.1471	0.0319	0.1116	0.0494	0.0019
1	rs115315174	156622882	0.78	0.545501786478432	1.05	0.0620520515513756	0.0873683764560646	0.0796438299997234	0.0088	0.0037	0.076	0.0197	0.049	0.0192	0.0226	0.0246	9e-04	0.0418	0.0474	0.1064	0.0048	0.0425	0.1049	0.0211	0.021	0.0025	0.0016	0.0211	0.0132	0.1471	0.0319	0.1115	0.0494	0.0019
1	rs11264511	156624284	0.78	0.545501786478432	1.05	0.0620520515513756	0.0739438718856776	0.111042965294375	0.0088	0.0037	0.0763	0.0197	0.049	0.0196	0.0226	0.0245	9e-04	0.0418	0.0474	0.1063	0.0048	0.0427	0.1046	0.0213	0.0211	0.0025	0.0016	0.0211	0.0131	0.1467	0.0319	0.1111	0.0495	0.0019
1	rs12118135	156624435	0.78	0.545501786478432	1.05	0.0620520515513756	0.0736467027695217	0.105680824592601	0.0088	0.0037	0.0763	0.0197	0.049	0.0196	0.0226	0.0245	9e-04	0.0418	0.0474	0.1063	0.0048	0.0427	0.1046	0.0213	0.0211	0.0025	0.0016	0.0211	0.0131	0.1467	0.0319	0.1111	0.0495	0.0019
1	rs2236602	156627069	0.78	0.545501786478432	1.05	0.0620520515513756	0.0749043134603323	0.103696486231095	0.0087	0.0038	0.0764	0.019	0.0489	0.0196	0.0226	0.0243	0.001	0.0414	0.0471	0.1064	0.0051	0.0428	0.1035	0.0225	0.0214	0.0025	0.0017	0.0209	0.0131	0.1472	0.0319	0.111	0.0496	0.002
1	rs2298135	156627996	0.78	0.545501786478432	1.05	0.0620520515513756	0.072214321676954	0.112569348639354	0.0087	0.0038	0.0763	0.0186	0.0489	0.0196	0.0226	0.0244	0.001	0.0414	0.0472	0.1064	0.0052	0.043	0.1034	0.0225	0.0216	0.0025	0.0017	0.0208	0.0132	0.1473	0.0318	0.1109	0.0497	0.002
1	rs11360	156629037	0.78	0.545501786478432	1.05	0.0620520515513756	0.0751617867727492	0.124178823883261	0.0087	0.0038	0.076	0.0185	0.0491	0.0196	0.0225	0.024	0.0011	0.0413	0.0474	0.1064	0.0053	0.043	0.1032	0.0225	0.0217	0.0025	0.0017	0.0206	0.0133	0.1475	0.0318	0.1108	0.0501	0.002
1	rs7531203	156631646	0.79	0.487570276707753	1.05	0.0620520515513756	0.0723190226037733	0.13484240717599	0.0087	0.0039	0.0761	0.0184	0.0493	0.0196	0.0223	0.024	0.0011	0.0411	0.0477	0.1066	0.0054	0.0421	0.1034	0.0223	0.0219	0.0026	0.0017	0.0206	0.0134	0.1479	0.0319	0.1105	0.0502	0.002
1	rs76963914	156635171	0.79	0.487570276707753	1.05	0.0620520515513756	0.0694653391085938	0.120755675245062	0.0087	0.0039	0.0761	0.0182	0.0492	0.0197	0.0222	0.0239	0.0012	0.0413	0.0479	0.1067	0.0055	0.0422	0.1034	0.0222	0.0219	0.0027	0.0017	0.0204	0.0135	0.1475	0.0319	0.1104	0.0502	0.0021
1	rs1046650	156639000	0.79	0.487570276707753	1.05	0.0620520515513756	0.070841488050229	0.110620385079525	0.0086	0.0039	0.0761	0.0182	0.0491	0.0197	0.0221	0.0238	0.0012	0.0413	0.0482	0.1069	0.0056	0.0422	0.1034	0.0223	0.022	0.0028	0.0017	0.0202	0.0136	0.147	0.0318	0.1105	0.0503	0.0021
1	rs3748570	156640156	0.79	0.487570276707753	1.03	0.0875760293110768	0.0615933928254551	0.123297674736775	0.0088	0.0039	0.076	0.018	0.049	0.0198	0.022	0.0238	0.0013	0.0413	0.0482	0.1069	0.0056	0.0422	0.1032	0.0222	0.0218	0.0029	0.0017	0.0202	0.0136	0.1469	0.0318	0.1108	0.0503	0.0022
1	Affx-5428720	156640581	0.79	0.487570276707753	1.03	0.0875760293110768	0.0633638611801438	0.120581099093761	0.0088	0.0039	0.0761	0.0181	0.0489	0.0198	0.0219	0.0238	0.0013	0.0412	0.048	0.1072	0.0057	0.0421	0.1031	0.0222	0.0218	0.0029	0.0018	0.0202	0.0136	0.1469	0.0318	0.1108	0.0502	0.0022
1	rs2886443	156640678	0.79	0.487570276707753	1.03	0.0875760293110768	0.064000057662375	0.123385683898008	0.0088	0.0039	0.0762	0.0181	0.0489	0.0198	0.0219	0.0238	0.0014	0.0412	0.048	0.1072	0.0058	0.0421	0.1031	0.0222	0.0218	0.0029	0.0018	0.0202	0.0136	0.1469	0.0318	0.1109	0.0501	0.0022
1	rs2365718	156640933	0.79	0.487570276707753	1.03	0.0875760293110768	0.062293810913501	0.120406618012422	0.0088	0.0039	0.0763	0.018	0.0489	0.0198	0.0219	0.0238	0.0014	0.0411	0.048	0.1072	0.0058	0.0421	0.1031	0.0223	0.0218	0.0029	0.0018	0.0201	0.0136	0.1469	0.0318	0.1108	0.05	0.0023
1	rs951781	156641537	0.79	0.487570276707753	1.03	0.0875760293110768	0.0876288310721942	0.119796683799301	0.0088	0.0039	0.0761	0.018	0.0489	0.0198	0.0218	0.0238	0.0014	0.0411	0.048	0.1072	0.0061	0.0421	0.1033	0.0221	0.0218	0.0029	0.0018	0.0201	0.0136	0.1469	0.0318	0.1108	0.05	0.0022
1	rs11264516	156650909	0.79	0.487570276707753	1.03	0.0875760293110768	0.0672639988812447	0.0879713630836043	0.009	0.0041	0.0769	0.0181	0.0486	0.0207	0.0218	0.024	0.0016	0.0419	0.0476	0.1066	0.0064	0.042	0.1022	0.0219	0.0219	0.003	0.002	0.0198	0.0138	0.1465	0.0315	0.11	0.0501	0.0024
1	rs11580324	156651602	0.79	0.487570276707753	1.03	0.0875760293110768	0.110243419274538	0.0821820760467997	0.009	0.0041	0.077	0.0186	0.0485	0.0201	0.0219	0.0239	0.0016	0.042	0.0475	0.1066	0.0066	0.0419	0.1022	0.0219	0.0219	0.003	0.002	0.0198	0.0138	0.1464	0.0314	0.1099	0.05	0.0024
1	rs77672820	156653140	0.79	0.487570276707753	1.03	0.0875760293110768	0.124365381547338	0.081507047839244	0.009	0.0042	0.0772	0.0185	0.0484	0.0201	0.022	0.0239	0.0017	0.0421	0.0474	0.1066	0.0068	0.0418	0.102	0.0218	0.022	0.003	0.0021	0.0197	0.0138	0.1462	0.0314	0.1098	0.0502	0.0023
1	rs11264525	156658926	0.79	0.487570276707753	1.03	0.0875760293110768	0.211516517090161	0.0738002367806995	0.0092	0.0043	0.0775	0.0185	0.0479	0.02	0.0223	0.0241	0.002	0.0425	0.0472	0.1067	0.0073	0.0412	0.1014	0.0216	0.0221	0.003	0.0022	0.0197	0.0141	0.1455	0.0315	0.1092	0.0509	0.0023
1	rs7554186	156659893	0.79	0.487570276707753	1.03	0.0875760293110768	0.225816602283665	0.070100603587163	0.0092	0.0043	0.0776	0.0185	0.0479	0.0197	0.0224	0.0241	0.002	0.0426	0.0477	0.1064	0.0073	0.0409	0.1014	0.0216	0.0222	0.003	0.0022	0.0196	0.0142	0.1454	0.0315	0.1091	0.0511	0.0023
1	rs12035162	156663125	0.79	0.487570276707753	1.03	0.0875760293110768	0.140358578787181	0.199575892062304	0.0101	0.0051	0.0788	0.0193	0.0486	0.0201	0.0224	0.026	0.004	0.0424	0.0465	0.1057	0.0082	0.0439	0.101	0.0216	0.0228	0.0038	0.0033	0.0174	0.0144	0.1392	0.0317	0.1024	0.0522	0.0032
1	rs4565704	156663335	0.79	0.487570276707753	1.03	0.0875760293110768	0.167864669741214	0.284335629527589	0.0104	0.0056	0.0792	0.0192	0.0488	0.02	0.0224	0.0264	0.0045	0.0424	0.0464	0.1049	0.0084	0.045	0.1004	0.0216	0.0231	0.0041	0.0036	0.0175	0.0145	0.1374	0.0315	0.1003	0.0529	0.0034
1	Affx-5429387	156663449	0.79	0.487570276707753	1.03	0.0875760293110768	0.101700202510599	0.259188771051762	0.0103	0.0055	0.0791	0.0192	0.0486	0.0199	0.0221	0.0263	0.0046	0.0426	0.0457	0.1058	0.0083	0.0453	0.1013	0.0216	0.0231	0.0041	0.0037	0.0176	0.0146	0.1353	0.0317	0.1003	0.0533	0.0036
1	rs12724719	156663511	0.79	0.487570276707753	1.02	0.103026239636585	0.157692759135066	0.244990302826352	0.0102	0.0056	0.0795	0.0192	0.0486	0.0198	0.022	0.0264	0.0045	0.0431	0.0453	0.1058	0.0087	0.0454	0.1015	0.0215	0.023	0.0041	0.0037	0.0175	0.0146	0.1344	0.0318	0.1005	0.0533	0.0036
1	rs11264527	156667399	0.83	0.29697514221559	1.02	0.103026239636585	0.0683891792337761	0.133027529911628	0.0088	0.005	0.0833	0.0193	0.0489	0.0195	0.0203	0.0257	0.0043	0.0454	0.0429	0.1075	0.0075	0.0456	0.1025	0.0209	0.022	0.0036	0.0038	0.0176	0.0146	0.1377	0.0313	0.1022	0.0502	0.0031
1	rs78750032	156671013	0.84	0.258953137461488	1.02	0.103026239636585	0.0710898207696274	0.112314398867816	0.0087	0.005	0.0834	0.0193	0.049	0.0194	0.0202	0.0257	0.0043	0.0456	0.0428	0.1076	0.0075	0.0456	0.1029	0.0208	0.0219	0.0036	0.0038	0.0175	0.0145	0.1379	0.0313	0.102	0.0502	0.0031
1	rs72712129	156678877	0.84	0.258953137461488	1.02	0.103026239636585	0.0651283726500597	0.0983959544946458	0.0086	0.0049	0.0837	0.0193	0.0495	0.019	0.0199	0.0255	0.0042	0.0461	0.0423	0.108	0.0073	0.0457	0.1039	0.0205	0.0216	0.0035	0.0037	0.0174	0.0146	0.1385	0.0314	0.1014	0.0502	0.003
1	rs11264529	156679345	0.84	0.258953137461488	1.02	0.103026239636585	0.0584239342255401	0.111381473151021	0.0086	0.0051	0.0837	0.0193	0.0494	0.0189	0.0199	0.0255	0.0042	0.0462	0.0423	0.108	0.0073	0.0457	0.1039	0.0204	0.0216	0.0036	0.0037	0.0174	0.0146	0.1386	0.0314	0.1011	0.0502	0.0031
1	rs12039105	156680312	0.84	0.258953137461488	1.01	0.120454976543865	0.0562123630535631	0.114103670437991	0.0085	0.0051	0.0835	0.0192	0.0493	0.0189	0.0199	0.0254	0.0042	0.0464	0.0422	0.1084	0.0072	0.0457	0.1039	0.0204	0.0216	0.0035	0.0037	0.0174	0.0146	0.1391	0.0312	0.1011	0.0501	0.003
1	rs4661214	156687576	0.86	0.193417951625055	1.01	0.120454976543865	0.0426652132942109	0.131492025040899	0.0079	0.005	0.0852	0.0189	0.0491	0.0187	0.0188	0.0251	0.0039	0.0478	0.041	0.1113	0.0063	0.0459	0.1046	0.0197	0.0212	0.0033	0.0036	0.0172	0.0147	0.1423	0.0289	0.1008	0.0494	0.0029
1	rs6427327	156688372	0.86	0.193417951625055	1.01	0.120454976543865	0.0309011350024531	0.120842998952587	0.0079	0.005	0.0852	0.0188	0.049	0.0187	0.0187	0.025	0.0039	0.048	0.0409	0.1116	0.0062	0.0459	0.1047	0.0197	0.0211	0.0034	0.0036	0.0171	0.0148	0.1426	0.0287	0.1008	0.0493	0.003
1	rs41267413	156694640	0.87	0.165571370278195	1.01	0.120454976543865	0.0173762540807779	0.105017761869895	0.0074	0.0049	0.0859	0.0185	0.0487	0.0185	0.0182	0.0249	0.0038	0.0483	0.0407	0.1125	0.0059	0.0465	0.1045	0.0194	0.0208	0.0034	0.0036	0.0172	0.015	0.1429	0.029	0.1009	0.0489	0.0034
1	rs76443861	156695334	0.87	0.165571370278195	1.01	0.120454976543865	0.0158540018430188	0.092731380121171	0.0073	0.0049	0.086	0.0184	0.0487	0.0185	0.0181	0.0249	0.0038	0.0483	0.0407	0.1126	0.0059	0.0466	0.1045	0.0194	0.0207	0.0034	0.0036	0.0172	0.0151	0.143	0.029	0.1009	0.0489	0.0034
1	rs35890195	156696603	0.87	0.165571370278195	1.01	0.120454976543865	0.0142631963710804	0.0797922432827434	0.0072	0.0049	0.0861	0.0184	0.0486	0.0184	0.018	0.0249	0.0038	0.0484	0.0406	0.1128	0.0058	0.0467	0.1045	0.0194	0.0207	0.0033	0.0037	0.0173	0.0152	0.143	0.0291	0.1009	0.0488	0.0035
1	rs3795737	156697056	0.87	0.165571370278195	1.01	0.120454976543865	0.0135169540856743	0.0783868612179857	0.0072	0.0049	0.0861	0.0184	0.0485	0.0184	0.018	0.0249	0.0038	0.0484	0.0406	0.1128	0.0058	0.0467	0.1046	0.0194	0.0207	0.0033	0.0037	0.0173	0.0152	0.143	0.0291	0.1009	0.0488	0.0035
1	rs3806415	156698265	0.87	0.165571370278195	1.01	0.120454976543865	0.0171359539929066	0.0696086068536865	0.0071	0.0046	0.0862	0.0182	0.0483	0.0184	0.018	0.0249	0.0037	0.0492	0.0405	0.113	0.0058	0.0468	0.1048	0.0194	0.0206	0.0033	0.0036	0.0173	0.0152	0.1431	0.0292	0.1008	0.0487	0.0034
1	rs10908517	156698346	0.87	0.165571370278195	1.01	0.120454976543865	0.016715624219383	0.068838382882819	0.0071	0.0046	0.0862	0.0181	0.0483	0.0184	0.018	0.0249	0.0037	0.0493	0.0405	0.113	0.0058	0.0468	0.1048	0.0194	0.0206	0.0033	0.0036	0.0173	0.0152	0.1432	0.0292	0.1008	0.0488	0.0034
1	rs12145743	156700651	0.87	0.165571370278195	1.01	0.120454976543865	0.0143239176248309	0.0595491463619057	0.0071	0.0046	0.0864	0.0182	0.0477	0.0183	0.018	0.025	0.0036	0.0492	0.0404	0.1126	0.0057	0.0468	0.1058	0.0193	0.0204	0.0032	0.0036	0.0174	0.0151	0.1436	0.0292	0.1006	0.0489	0.0034
1	rs72712141	156706914	0.87	0.165571370278195	1.01	0.120454976543865	0.0119932624801918	0.0634800449719103	0.007	0.0046	0.0863	0.0182	0.0477	0.0183	0.018	0.0248	0.0035	0.0492	0.0404	0.1124	0.0057	0.0468	0.1059	0.0193	0.0204	0.0033	0.0035	0.0174	0.0152	0.1438	0.0293	0.1005	0.0492	0.0035
1	rs72712150	156711667	0.87	0.165571370278195	1.01	0.120454976543865	0.0108799017504315	0.0620687150534246	0.007	0.0046	0.0863	0.0182	0.0477	0.0183	0.018	0.0248	0.0035	0.0492	0.0404	0.1122	0.0057	0.0468	0.1059	0.0193	0.0204	0.0032	0.0034	0.0174	0.0152	0.144	0.0293	0.1005	0.0493	0.0035
1	rs4399146	156713558	0.87	0.165571370278195	1.01	0.120454976543865	0.0100778687292502	0.0608697093311226	0.007	0.0045	0.0863	0.0182	0.0477	0.0183	0.0179	0.0248	0.0034	0.0492	0.0404	0.1123	0.0056	0.0468	0.1059	0.0193	0.0204	0.0032	0.0034	0.0174	0.0152	0.1441	0.0293	0.1006	0.0494	0.0034
1	rs144345646	156721861	0.87	0.165571370278195	1.01	0.120454976543865	0.0128125846092691	0.059089864750233	0.0071	0.0045	0.0863	0.0182	0.0477	0.0184	0.0179	0.0248	0.0035	0.0492	0.0405	0.1121	0.0058	0.0469	0.1058	0.0193	0.0204	0.0032	0.0034	0.0175	0.0152	0.1441	0.0293	0.1004	0.0491	0.0034
1	rs11264535	156722424	0.87	0.165571370278195	1.02	0.103026239636585	0.0129939041811636	0.0590243768754411	0.0071	0.0045	0.0863	0.0182	0.0477	0.0184	0.0179	0.0248	0.0035	0.0492	0.0404	0.1121	0.0058	0.0469	0.1058	0.0193	0.0204	0.0032	0.0034	0.0175	0.0152	0.1441	0.0293	0.1004	0.0491	0.0034
1	rs6657293	156728849	0.87	0.165571370278195	1.02	0.103026239636585	0.012088261092939	0.0565588846410579	0.0071	0.0045	0.0864	0.0182	0.0477	0.0183	0.0179	0.0249	0.0035	0.0492	0.0404	0.1119	0.0058	0.0469	0.1057	0.0193	0.0204	0.0032	0.0034	0.0176	0.0152	0.1443	0.0294	0.1005	0.0492	0.0034
1	rs11264542	156737969	0.87	0.165571370278195	1.02	0.103026239636585	0.0118049440082903	0.0566875231518936	0.0071	0.0045	0.0865	0.0181	0.0477	0.0183	0.0179	0.0248	0.0035	0.0492	0.0404	0.1119	0.0058	0.0469	0.1059	0.0194	0.0203	0.0032	0.0033	0.0176	0.0152	0.1445	0.0294	0.1004	0.0491	0.0033
1	rs76734003	156738676	0.87	0.165571370278195	1.02	0.103026239636585	0.0117815609865875	0.0569451762326892	0.0071	0.0045	0.0865	0.0181	0.0477	0.0183	0.0179	0.0248	0.0034	0.0492	0.0404	0.1119	0.0058	0.0469	0.1059	0.0194	0.0203	0.0032	0.0033	0.0176	0.0152	0.1445	0.0294	0.1004	0.0491	0.0033
1	rs12143060	156740026	0.87	0.165571370278195	1.02	0.103026239636585	0.0117932481530617	0.057526725948247	0.0071	0.0045	0.0865	0.0181	0.0477	0.0183	0.0179	0.0248	0.0034	0.0492	0.0404	0.1119	0.0058	0.0468	0.1059	0.0195	0.0203	0.0031	0.0033	0.0176	0.0152	0.1445	0.0294	0.1004	0.0491	0.0033
1	rs111408982	156759645	0.87	0.165571370278195	1.01	0.120454976543865	0.0115553924302033	0.0664803359567681	0.0071	0.0045	0.0864	0.018	0.0476	0.0183	0.0179	0.0249	0.0034	0.0492	0.0404	0.112	0.0058	0.0468	0.106	0.0197	0.0203	0.0031	0.0033	0.0176	0.0151	0.1446	0.0293	0.1002	0.0491	0.0033
1	rs11264554	156760887	0.87	0.165571370278195	1.01	0.120454976543865	0.0113779543732397	0.0618681926941815	0.0071	0.0045	0.0864	0.018	0.0476	0.0183	0.0179	0.0249	0.0034	0.0492	0.0404	0.112	0.0058	0.0468	0.1061	0.0197	0.0203	0.0031	0.0033	0.0176	0.0151	0.1446	0.0293	0.1002	0.0491	0.0033
1	rs11589028	156762590	0.87	0.165571370278195	1.01	0.120454976543865	0.0115266338428996	0.0639534622082735	0.0071	0.0045	0.0864	0.0179	0.0476	0.0183	0.0179	0.0249	0.0034	0.0492	0.0404	0.112	0.0058	0.0468	0.1061	0.0197	0.0203	0.0031	0.0033	0.0176	0.0151	0.1446	0.0293	0.1002	0.0491	0.0033
1	rs2644608	156774029	0.87	0.165571370278195	1.01	0.120454976543865	0.016905733908339	0.0606708402544973	0.0072	0.0045	0.0865	0.0177	0.0476	0.0183	0.0179	0.025	0.0035	0.0491	0.0402	0.1123	0.0058	0.0469	0.1063	0.0194	0.0202	0.0031	0.0033	0.0175	0.0155	0.1443	0.0294	0.1003	0.0489	0.0032
1	rs34887185	156784186	0.88	0.140769569262351	1.01	0.120454976543865	0.0202980462691735	0.132484835646443	0.0071	0.0042	0.0866	0.0176	0.0475	0.0184	0.0179	0.0251	0.0033	0.0489	0.0398	0.1127	0.0056	0.0471	0.1071	0.0195	0.0199	0.003	0.0031	0.0175	0.0156	0.1437	0.0295	0.1012	0.0488	0.003
1	rs78982604	156787106	0.88	0.140769569262351	1.01	0.120454976543865	0.020080755696445	0.111296809245489	0.007	0.0041	0.0867	0.0176	0.0476	0.0184	0.0179	0.0251	0.0032	0.0488	0.0396	0.1129	0.0055	0.0471	0.1073	0.0196	0.0198	0.0029	0.003	0.0175	0.0157	0.1434	0.0296	0.1015	0.0488	0.0029
1	rs72698636	156792842	0.89	0.118826527661215	1.01	0.120454976543865	0.0201501041922671	0.169591640529067	0.0069	0.0039	0.0867	0.0176	0.0477	0.0184	0.0179	0.0252	0.0031	0.0487	0.0394	0.1132	0.0054	0.0472	0.1078	0.0196	0.0197	0.0028	0.0029	0.0174	0.0157	0.143	0.0297	0.102	0.0488	0.0028
1	rs7522395	156796697	0.89	0.118826527661215	1	0.139999700676332	0.0172209411579956	0.155102107123548	0.0069	0.0038	0.0867	0.0175	0.0477	0.0184	0.0179	0.0252	0.003	0.0486	0.0394	0.1134	0.0053	0.0474	0.108	0.0197	0.0196	0.0028	0.0028	0.0174	0.0158	0.1427	0.0298	0.1023	0.0488	0.0027
1	rs2768747	156800764	0.89	0.118826527661215	1	0.139999700676332	0.0185821605536187	0.225155616494644	0.0068	0.0037	0.0873	0.0176	0.0478	0.0184	0.0179	0.0252	0.003	0.0486	0.0393	0.1133	0.005	0.0475	0.1081	0.0197	0.0195	0.0027	0.0027	0.0175	0.0159	0.1425	0.0299	0.102	0.049	0.0026
1	rs16837704	156801661	0.89	0.118826527661215	1	0.139999700676332	0.0188123108699179	0.22559048049696	0.0068	0.0037	0.0874	0.0176	0.0478	0.0184	0.0179	0.0252	0.0029	0.0487	0.0393	0.1133	0.0049	0.0475	0.1082	0.0197	0.0195	0.0027	0.0027	0.0175	0.0159	0.1423	0.0299	0.1019	0.0491	0.0026
1	rs116309842	156801939	0.89	0.118826527661215	1	0.139999700676332	0.0202370338927384	0.224612420923596	0.0071	0.0037	0.0874	0.0176	0.0477	0.0184	0.0179	0.0252	0.0029	0.0487	0.0393	0.1133	0.0049	0.0474	0.1082	0.0197	0.0195	0.0027	0.0026	0.0175	0.0159	0.1422	0.0299	0.1019	0.0491	0.0026
1	rs1998977	156804121	0.9	0.0995502148251544	1	0.139999700676332	0.0156943551307449	0.228860641011915	0.0071	0.0036	0.0876	0.0176	0.0478	0.0184	0.018	0.0252	0.0029	0.0487	0.0393	0.1133	0.0048	0.0475	0.1083	0.0198	0.0195	0.0027	0.0026	0.0175	0.016	0.1422	0.0299	0.1017	0.0492	0.0026
1	rs58160143	156805583	0.9	0.0995502148251544	0.99	0.161794913519683	0.023638375444407	0.313790652930855	0.0071	0.0036	0.0876	0.0175	0.0478	0.0184	0.0179	0.0252	0.0029	0.049	0.0393	0.1135	0.0048	0.0475	0.1084	0.0198	0.0195	0.0027	0.0026	0.0175	0.016	0.1417	0.0298	0.1016	0.0492	0.0025
1	rs56761935	156807482	0.9	0.0995502148251544	0.99	0.161794913519683	0.0368329613687632	0.297410966297307	0.007	0.0036	0.0874	0.0175	0.0479	0.0184	0.0177	0.0253	0.0029	0.0498	0.0394	0.114	0.0048	0.0476	0.1087	0.0198	0.0193	0.0026	0.0026	0.0175	0.0161	0.1405	0.0298	0.1014	0.0492	0.0025
1	rs115464916	156807739	0.9	0.0995502148251544	0.99	0.161794913519683	0.0440806859240805	0.331407455090341	0.007	0.0036	0.0874	0.0175	0.0479	0.0184	0.0177	0.0253	0.0029	0.05	0.0394	0.114	0.0048	0.0476	0.1088	0.0198	0.0193	0.0026	0.0026	0.0175	0.0161	0.1403	0.0298	0.1014	0.0492	0.0025
1	rs4661229	156809206	0.9	0.0995502148251544	1	0.139999700676332	0.0456203228859758	0.30323917236499	0.0069	0.0037	0.0872	0.0175	0.048	0.0184	0.0176	0.0254	0.0029	0.0507	0.0395	0.1144	0.0048	0.0477	0.1092	0.0199	0.0192	0.0026	0.0026	0.0175	0.0161	0.1393	0.0298	0.101	0.0492	0.0025
1	rs34275985	156809295	0.9	0.0995502148251544	1	0.139999700676332	0.051689264724659	0.310661985459398	0.0069	0.0037	0.0872	0.0175	0.048	0.0184	0.0176	0.0254	0.0029	0.0507	0.0395	0.1145	0.0048	0.0474	0.1092	0.0199	0.0192	0.0026	0.0026	0.0175	0.0161	0.1394	0.0298	0.1011	0.0492	0.0025
1	rs56252149	156814027	0.91	0.0827439743829911	1	0.139999700676332	0.0548217583162424	0.186565060719387	0.0068	0.0037	0.0862	0.0172	0.0485	0.0181	0.0173	0.0253	0.0029	0.0511	0.0395	0.1156	0.0048	0.0473	0.11	0.0201	0.0185	0.0027	0.0028	0.0174	0.0166	0.1388	0.0298	0.1011	0.0488	0.0025
1	rs67549041	156817550	0.92	0.0682081798453755	1.01	0.120454976543865	0.109424295355276	0.246331596338012	0.0071	0.0038	0.0843	0.0167	0.0479	0.018	0.0165	0.0249	0.0026	0.0517	0.039	0.1165	0.0049	0.0478	0.1133	0.0202	0.018	0.0026	0.0028	0.0175	0.0167	0.1391	0.03	0.1001	0.0486	0.0026
1	rs74118778	156818448	0.92	0.0682081798453755	1.01	0.120454976543865	0.114143949292543	0.252170644269592	0.0071	0.0038	0.0838	0.0166	0.0479	0.018	0.0164	0.025	0.0026	0.0518	0.039	0.1167	0.005	0.0479	0.1141	0.0202	0.0179	0.0026	0.0028	0.0175	0.0168	0.1391	0.0301	0.0998	0.0484	0.0026
1	rs11590051	156818647	0.92	0.0682081798453755	1.02	0.103026239636585	0.102613804780368	0.219850814886909	0.0071	0.0038	0.0837	0.0165	0.0479	0.018	0.0163	0.025	0.0026	0.0518	0.039	0.1168	0.005	0.048	0.1142	0.0202	0.0179	0.0026	0.0028	0.0175	0.0168	0.1391	0.0301	0.0997	0.0483	0.0026
1	rs74118779	156819216	0.92	0.0682081798453755	1.02	0.103026239636585	0.144805840890153	0.276994721239322	0.0071	0.0038	0.0837	0.0164	0.0481	0.018	0.0163	0.0248	0.0026	0.0517	0.039	0.117	0.005	0.0479	0.1143	0.0202	0.0179	0.0026	0.0028	0.0175	0.0167	0.1391	0.0301	0.0998	0.0483	0.0026
1	rs4661063	156824801	0.94	0.0451461751884772	1.02	0.103026239636585	0.101050748069489	0.628494060272128	0.007	0.0039	0.084	0.0156	0.0506	0.0178	0.0158	0.023	0.0022	0.0498	0.0387	0.1196	0.005	0.0478	0.1163	0.0198	0.0175	0.0025	0.0025	0.0168	0.0165	0.1401	0.03	0.1006	0.0476	0.0025
1	rs11264574	156826574	0.94	0.0451461751884772	1.04	0.0739648219953096	0.12838199431809	0.654705335324156	0.0069	0.0038	0.0845	0.0152	0.0514	0.0176	0.0156	0.0226	0.002	0.0494	0.0384	0.1198	0.0049	0.0478	0.1173	0.0195	0.0173	0.0025	0.0024	0.0166	0.0163	0.141	0.0296	0.101	0.0475	0.0024
1	rs10908523	156830218	0.94	0.0451461751884772	1.04	0.0739648219953096	0.158781842458314	0.668491073109832	0.0067	0.0038	0.0855	0.0145	0.0523	0.0172	0.0156	0.0218	0.0018	0.0486	0.0382	0.1203	0.0048	0.0477	0.1186	0.0193	0.017	0.0019	0.0022	0.0163	0.0165	0.1427	0.0295	0.1012	0.0472	0.0022
1	rs78655270	156835875	0.94	0.0451461751884772	1.04	0.0739648219953096	0.175394673016233	0.834819979077033	0.0066	0.0037	0.086	0.0134	0.0528	0.0168	0.0154	0.021	0.0016	0.0475	0.0381	0.1213	0.0048	0.0474	0.1205	0.0189	0.0166	0.0018	0.0019	0.0159	0.0168	0.145	0.0294	0.1014	0.047	0.002
1	rs2274497	156836838	0.94	0.0451461751884772	1.04	0.0739648219953096	0.180423433020236	0.971697779216066	0.0066	0.0037	0.0862	0.0133	0.0528	0.0168	0.0153	0.0209	0.0016	0.0473	0.0381	0.1215	0.0047	0.0474	0.1209	0.0188	0.0165	0.0018	0.0019	0.0158	0.0169	0.1453	0.0293	0.1013	0.047	0.002
1	rs79603390	156837131	0.94	0.0451461751884772	1.04	0.0739648219953096	0.192743898481104	1.00138325485407	0.0068	0.0037	0.0862	0.0132	0.0528	0.0167	0.0153	0.0208	0.0016	0.0472	0.0381	0.1215	0.0047	0.0473	0.121	0.0187	0.0165	0.0017	0.002	0.0156	0.0166	0.1459	0.0293	0.1013	0.047	0.002
1	rs1410082	156841674	0.92	0.0682081798453755	1.04	0.0739648219953096	0.391659843053357	1.00170339038775	0.0068	0.0038	0.0871	0.0122	0.0528	0.0164	0.0148	0.0202	0.0013	0.0472	0.0379	0.1235	0.0046	0.0465	0.1234	0.0181	0.0157	0.0015	0.0018	0.0152	0.0164	0.148	0.0295	0.1002	0.0468	0.0017
1	rs6334	156846233	0.91	0.0827439743829911	1.03	0.0875760293110768	0.187106228283676	0.753138180812192	0.0068	0.0038	0.0883	0.0121	0.0529	0.0163	0.0148	0.0202	0.0013	0.0472	0.0379	0.1236	0.0046	0.0464	0.1237	0.0181	0.0157	0.0014	0.0017	0.0152	0.0164	0.1485	0.0295	0.0991	0.0467	0.0016
1	rs58519469	156848488	0.91	0.0827439743829911	1.03	0.0875760293110768	0.161282821832492	0.528926258009616	0.0067	0.0038	0.0884	0.0122	0.0528	0.0164	0.0146	0.0201	0.0013	0.0471	0.0378	0.123	0.0046	0.0462	0.1243	0.018	0.0158	0.0014	0.0017	0.0151	0.0165	0.1494	0.0295	0.0989	0.0468	0.0016
1	rs6336	156848918	0.91	0.0827439743829911	1.03	0.0875760293110768	0.158679553557586	0.488736220345517	0.0067	0.0038	0.0884	0.0122	0.0527	0.0164	0.0146	0.0201	0.0013	0.0471	0.0378	0.1231	0.0045	0.0462	0.1244	0.018	0.0159	0.0014	0.0017	0.0151	0.0165	0.1495	0.0296	0.0989	0.0468	0.0016
1	rs6339	156848946	0.91	0.0827439743829911	1.04	0.0739648219953096	0.161076395913025	0.488463751739103	0.0067	0.0038	0.0883	0.0122	0.0528	0.0164	0.0146	0.0201	0.0013	0.0472	0.0379	0.1231	0.0045	0.0462	0.1244	0.018	0.0159	0.0014	0.0017	0.0151	0.0165	0.1495	0.0295	0.0989	0.0468	0.0016
1	rs2768759	156852463	0.91	0.0827439743829911	1.04	0.0739648219953096	0.10682844654959	0.275371436614559	0.0065	0.0038	0.0881	0.0123	0.0526	0.0164	0.0145	0.02	0.0013	0.047	0.0378	0.1242	0.0045	0.0458	0.1245	0.0178	0.016	0.0014	0.0017	0.015	0.0164	0.1498	0.0296	0.0991	0.0467	0.0016
1	rs943551	156855497	0.91	0.0827439743829911	1.04	0.0739648219953096	0.124129790874968	0.247003115872989	0.0064	0.0038	0.088	0.0123	0.0525	0.0164	0.0144	0.0201	0.0012	0.047	0.0378	0.1245	0.0045	0.0452	0.1246	0.0179	0.016	0.0013	0.0016	0.015	0.0168	0.1505	0.0296	0.0995	0.0465	0.0014
1	rs12564129	156855795	0.91	0.0827439743829911	1.05	0.0620520515513756	0.129889307400137	0.232804915938675	0.0064	0.0036	0.0881	0.0123	0.0524	0.0164	0.0144	0.0201	0.0011	0.0468	0.0378	0.125	0.0044	0.0451	0.1246	0.018	0.016	0.0013	0.0016	0.0152	0.0168	0.1504	0.0296	0.0993	0.0464	0.0013
1	rs75000987	156858049	0.91	0.0827439743829911	1.05	0.0620520515513756	0.137805179718266	0.29138123765663	0.0065	0.0036	0.0885	0.0123	0.0523	0.0163	0.0143	0.0205	0.0011	0.0472	0.0381	0.1257	0.0044	0.0434	0.1241	0.018	0.0159	0.0012	0.0015	0.0152	0.0168	0.1507	0.0296	0.0995	0.0465	0.0013
1	rs2644620	156861168	0.91	0.0827439743829911	1.04	0.0739648219953096	0.140834513328143	0.354660547799293	0.0065	0.0036	0.0889	0.0122	0.0523	0.016	0.0141	0.0206	0.0011	0.0469	0.0378	0.1264	0.0044	0.043	0.1245	0.018	0.0158	0.0011	0.0015	0.0153	0.0168	0.1511	0.0295	0.0996	0.0463	0.0013
1	rs12566888	156869047	0.9	0.0995502148251544	1.04	0.0739648219953096	0.139504324957235	0.307183351358197	0.0066	0.0034	0.0891	0.0122	0.0522	0.0156	0.014	0.0208	0.001	0.0468	0.0377	0.1265	0.0044	0.0429	0.1244	0.018	0.0159	0.001	0.0014	0.0153	0.0167	0.1521	0.0295	0.1005	0.0458	0.0012
1	rs2644590	156875107	0.9	0.0995502148251544	1.04	0.0739648219953096	0.105278806202435	0.38601116241541	0.0054	0.0033	0.091	0.0122	0.0517	0.0154	0.0146	0.0212	8e-04	0.0467	0.0374	0.1278	0.0041	0.042	0.1249	0.0177	0.0161	0.001	0.001	0.0152	0.0164	0.1525	0.0292	0.1008	0.0452	0.0011
1	rs116086124	156875482	0.9	0.0995502148251544	1.04	0.0739648219953096	0.108446328444252	0.402349499747689	0.0054	0.0033	0.091	0.0122	0.0517	0.0154	0.0146	0.0211	8e-04	0.0467	0.0374	0.1278	0.0041	0.042	0.125	0.0177	0.0161	0.001	0.001	0.0152	0.0164	0.1525	0.0292	0.1009	0.0452	0.0012
1	rs735953	156876729	0.9	0.0995502148251544	1.04	0.0739648219953096	0.100533054080012	0.366833319795949	0.0054	0.0033	0.0909	0.0121	0.0517	0.0154	0.0148	0.0211	8e-04	0.0466	0.0373	0.128	0.0041	0.0418	0.1251	0.0176	0.0161	0.001	0.001	0.0152	0.0164	0.1524	0.0294	0.101	0.0451	0.0012
1	rs61813831	156877110	0.9	0.0995502148251544	1.04	0.0739648219953096	0.100869366204832	0.384221615014929	0.0054	0.0033	0.091	0.0121	0.0517	0.0154	0.0147	0.0211	8e-04	0.0466	0.0373	0.128	0.0041	0.0417	0.1251	0.0175	0.0161	0.001	0.001	0.0152	0.0164	0.1523	0.0294	0.1011	0.0451	0.0012
1	rs147639000	156878044	0.9	0.0995502148251544	1.01	0.120454976543865	0.100120094618522	0.335701808560119	0.0055	0.0033	0.0912	0.0122	0.0517	0.0154	0.0146	0.0211	8e-04	0.0466	0.0373	0.1281	0.0041	0.0417	0.1253	0.0175	0.0161	0.001	0.001	0.0152	0.0164	0.1522	0.0294	0.1012	0.0451	0.0012
1	rs77795865	156878473	0.9	0.0995502148251544	1.01	0.120454976543865	0.102561461633211	0.340135581563719	0.0055	0.0033	0.0912	0.0122	0.0517	0.0154	0.0145	0.0211	8e-04	0.0466	0.0373	0.1284	0.0041	0.0417	0.1253	0.0175	0.0161	0.001	0.001	0.0152	0.0164	0.1522	0.0294	0.1012	0.0448	0.0012
1	rs6671392	156878737	0.9	0.0995502148251544	1.01	0.120454976543865	0.102509135134293	0.346693607835609	0.0055	0.0033	0.0913	0.0122	0.0517	0.0154	0.0145	0.0211	8e-04	0.0466	0.0373	0.1285	0.0041	0.0416	0.1253	0.0175	0.0161	0.001	0.001	0.0152	0.0164	0.1522	0.0294	0.1011	0.0447	0.0012
1	rs41273205	156879504	0.9	0.0995502148251544	1.01	0.120454976543865	0.0898505719870831	0.294805328227394	0.0055	0.0034	0.0912	0.0122	0.0518	0.0154	0.0144	0.0212	9e-04	0.0466	0.0373	0.1285	0.0041	0.0415	0.1253	0.0174	0.0164	0.0011	0.001	0.0153	0.0164	0.152	0.0293	0.1007	0.0449	0.0012
1	rs41273213	156880190	0.9	0.0995502148251544	1.01	0.120454976543865	0.089153983888124	0.301570504342006	0.0055	0.0034	0.0913	0.0122	0.0518	0.0153	0.0144	0.0212	9e-04	0.0465	0.0373	0.1286	0.0041	0.0415	0.1254	0.0173	0.0164	0.0011	0.001	0.0154	0.0164	0.1519	0.0293	0.1007	0.0449	0.0012
1	rs822442	156883215	0.9	0.0995502148251544	1.01	0.120454976543865	0.0775048044002531	0.31042170516544	0.0055	0.0034	0.0915	0.0123	0.052	0.0152	0.0144	0.0212	9e-04	0.0465	0.0374	0.1289	0.004	0.0412	0.126	0.0169	0.0163	0.0011	0.001	0.0157	0.0161	0.1515	0.0293	0.1005	0.045	0.0012
1	rs55864969	156883242	0.9	0.0995502148251544	1.01	0.120454976543865	0.0768928964123122	0.309941310672402	0.0055	0.0034	0.0915	0.0123	0.052	0.0152	0.0143	0.0212	9e-04	0.0465	0.0374	0.129	0.004	0.0412	0.126	0.0169	0.0163	0.0011	0.001	0.0157	0.0161	0.1515	0.0293	0.1005	0.045	0.0012
1	rs11264581	156883493	0.9	0.0995502148251544	1	0.139999700676332	0.0742844433251328	0.27908610919341	0.0056	0.0034	0.0916	0.0123	0.052	0.0152	0.0143	0.0212	9e-04	0.0467	0.0374	0.1291	0.004	0.0411	0.126	0.0168	0.0163	0.0011	0.001	0.0157	0.0161	0.1511	0.0293	0.1006	0.045	0.0013
1	rs12137505	156883546	0.9	0.0995502148251544	1	0.139999700676332	0.0740501916163195	0.272826513887828	0.0056	0.0034	0.0916	0.0123	0.052	0.0152	0.0143	0.0212	9e-04	0.0468	0.0374	0.1291	0.004	0.0411	0.126	0.0168	0.0163	0.0011	0.001	0.0157	0.0161	0.151	0.0293	0.1006	0.045	0.0013
1	rs41273221	156890672	0.9	0.0995502148251544	1	0.139999700676332	0.0944002452642063	0.268103259406662	0.0053	0.0033	0.0915	0.0122	0.0513	0.0145	0.0134	0.0217	8e-04	0.0464	0.0378	0.1308	0.0037	0.041	0.1286	0.0161	0.0166	0.0011	8e-04	0.0157	0.0162	0.1509	0.029	0.1013	0.0436	0.0014
1	rs12119908	156902222	0.9	0.0995502148251544	0.99	0.161794913519683	0.0963756696480706	0.276414639466011	0.0053	0.0033	0.0915	0.0121	0.0514	0.0144	0.0134	0.0211	8e-04	0.0463	0.0378	0.1315	0.0037	0.0407	0.1287	0.0161	0.0167	0.0011	8e-04	0.0158	0.0164	0.151	0.029	0.1014	0.0437	0.0014
1	rs822430	156902259	0.9	0.0995502148251544	0.99	0.161794913519683	0.0963253413011644	0.275834932290775	0.0053	0.0033	0.0915	0.0121	0.0514	0.0144	0.0134	0.0211	8e-04	0.0463	0.0378	0.1315	0.0037	0.0407	0.1287	0.0161	0.0167	0.0011	8e-04	0.0158	0.0164	0.151	0.029	0.1014	0.0437	0.0014
1	rs822431	156902281	0.9	0.0995502148251544	0.99	0.161794913519683	0.0963505034103439	0.276182711614721	0.0053	0.0033	0.0915	0.0121	0.0514	0.0144	0.0134	0.0211	8e-04	0.0463	0.0378	0.1315	0.0037	0.0407	0.1287	0.0161	0.0167	0.0011	8e-04	0.0158	0.0164	0.151	0.029	0.1014	0.0437	0.0014
1	rs79545129	156903257	0.9	0.0995502148251544	0.99	0.161794913519683	0.100947076366463	0.285037823137226	0.0053	0.0033	0.0916	0.0121	0.0514	0.0144	0.0134	0.021	8e-04	0.0462	0.0378	0.1315	0.0037	0.0408	0.1287	0.0161	0.0167	0.001	8e-04	0.0158	0.0163	0.1511	0.029	0.1015	0.0436	0.0014
1	rs945508	156907081	0.9	0.0995502148251544	1	0.139999700676332	0.105332008126147	0.287734452506649	0.0052	0.0033	0.0916	0.0121	0.0514	0.0144	0.0134	0.021	8e-04	0.0462	0.0376	0.1316	0.0037	0.0409	0.1289	0.016	0.0167	9e-04	8e-04	0.0158	0.0163	0.1512	0.0289	0.1016	0.0436	0.0014
1	rs63387061	156907115	0.9	0.0995502148251544	1	0.139999700676332	0.105305405076623	0.287617046972119	0.0052	0.0033	0.0916	0.0121	0.0514	0.0144	0.0134	0.021	8e-04	0.0462	0.0376	0.1316	0.0037	0.0409	0.1289	0.016	0.0167	9e-04	8e-04	0.0158	0.0163	0.1512	0.0289	0.1016	0.0436	0.0014
1	rs2275199	156909695	0.9	0.0995502148251544	1	0.139999700676332	0.105651570441909	0.287147570753528	0.0052	0.0033	0.0916	0.0121	0.0514	0.0143	0.0134	0.021	8e-04	0.0462	0.0376	0.1316	0.0037	0.0409	0.1289	0.016	0.0167	9e-04	8e-04	0.0158	0.0163	0.1511	0.0289	0.1016	0.0436	0.0014
1	rs12402294	156910488	0.9	0.0995502148251544	1	0.139999700676332	0.105678227782107	0.29421410445727	0.0052	0.0032	0.0915	0.0121	0.0516	0.0143	0.0133	0.021	8e-04	0.0461	0.0376	0.1316	0.0037	0.0408	0.1289	0.016	0.0167	9e-04	8e-04	0.0158	0.0163	0.1511	0.029	0.1016	0.0438	0.0014
1	rs75968909	156911288	0.9	0.0995502148251544	1	0.139999700676332	0.105119300632397	0.294805328227394	0.0053	0.0032	0.0916	0.0121	0.0516	0.0143	0.0133	0.021	8e-04	0.0461	0.0375	0.1316	0.0036	0.0408	0.1289	0.016	0.0167	9e-04	8e-04	0.0158	0.0163	0.1511	0.0289	0.1016	0.0438	0.0015
1	rs115417878	156921118	0.9	0.0995502148251544	1	0.139999700676332	0.105784898914862	0.266725692718978	0.0053	0.0032	0.0916	0.0121	0.0517	0.0143	0.0133	0.0211	7e-04	0.0461	0.0375	0.1316	0.0036	0.0408	0.1289	0.0159	0.0167	9e-04	8e-04	0.0158	0.0163	0.1511	0.0289	0.1016	0.0438	0.0016
1	rs2275202	156921220	0.9	0.0995502148251544	1	0.139999700676332	0.105731554993845	0.266037737420555	0.0053	0.0032	0.0916	0.0121	0.0517	0.0143	0.0133	0.0211	7e-04	0.0461	0.0375	0.1316	0.0036	0.0408	0.1289	0.0159	0.0167	9e-04	8e-04	0.0158	0.0163	0.1511	0.0289	0.1016	0.0438	0.0016
1	rs11806313	156933962	0.9	0.0995502148251544	1	0.139999700676332	0.130525554851311	0.288909309296894	0.0053	0.0032	0.0919	0.0121	0.0518	0.0143	0.0133	0.0211	7e-04	0.0461	0.0374	0.1316	0.0037	0.0408	0.1289	0.0159	0.0167	6e-04	8e-04	0.0158	0.0162	0.151	0.0289	0.1017	0.0437	0.0017
1	rs115423280	156938035	0.9	0.0995502148251544	1	0.139999700676332	0.12877287149879	0.270404093280546	0.0053	0.0032	0.0919	0.0121	0.0518	0.0143	0.0132	0.0212	7e-04	0.046	0.0374	0.1316	0.0037	0.0408	0.1289	0.0158	0.0167	6e-04	8e-04	0.0159	0.0162	0.151	0.029	0.1017	0.0437	0.0017
1	rs6680271	156945708	0.9	0.0995502148251544	1	0.139999700676332	0.124985100139164	0.282699237565896	0.0054	0.0032	0.0918	0.012	0.0519	0.0142	0.0131	0.0214	7e-04	0.046	0.0374	0.1317	0.0036	0.0407	0.129	0.0157	0.0166	6e-04	8e-04	0.016	0.0161	0.151	0.0292	0.1016	0.0437	0.0017
1	rs75499419	156955081	0.9	0.0995502148251544	1	0.139999700676332	0.122050825134845	0.283400194839941	0.0054	0.0032	0.0919	0.0119	0.0519	0.0142	0.0131	0.0215	7e-04	0.0459	0.0374	0.1317	0.0036	0.0407	0.1291	0.0156	0.0166	6e-04	8e-04	0.016	0.0161	0.1509	0.0292	0.1016	0.0437	0.0016
1	rs115759551	156963356	0.9	0.0995502148251544	0.99	0.161794913519683	0.11744412434612	0.299191496639808	0.0054	0.0032	0.0921	0.0119	0.0519	0.0142	0.0131	0.0216	7e-04	0.0458	0.0374	0.1317	0.0035	0.0406	0.1292	0.0155	0.0166	6e-04	8e-04	0.016	0.0161	0.151	0.0293	0.1016	0.0436	0.0016
1	rs7542311	156964052	0.9	0.0995502148251544	0.99	0.161794913519683	0.115490882007656	0.298478900403108	0.0054	0.0032	0.0921	0.0119	0.0519	0.0142	0.0131	0.0217	7e-04	0.0458	0.0374	0.1317	0.0035	0.0406	0.1292	0.0155	0.0166	6e-04	8e-04	0.016	0.0161	0.151	0.0294	0.1016	0.0436	0.0016
1	rs967072	156972485	0.9	0.0995502148251544	0.97	0.212655582583661	0.121730644585116	0.292560589846934	0.0054	0.0032	0.0922	0.0118	0.052	0.0142	0.0131	0.0217	6e-04	0.0459	0.0374	0.1318	0.0035	0.0406	0.1293	0.0155	0.0166	6e-04	8e-04	0.016	0.0161	0.151	0.0294	0.1013	0.0437	0.0016
1	rs79176763	157008032	0.9	0.0995502148251544	0.97	0.212655582583661	0.134444305595646	0.30168960325458	0.0054	0.0032	0.0925	0.0116	0.0521	0.0141	0.013	0.0216	7e-04	0.046	0.0374	0.132	0.0035	0.0405	0.1295	0.0154	0.0166	6e-04	8e-04	0.0161	0.0162	0.1513	0.0295	0.1003	0.0438	0.0016
1	rs34628922	157011560	0.9	0.0995502148251544	0.97	0.212655582583661	0.135186858065557	0.299904604025761	0.0054	0.0032	0.0925	0.0116	0.0521	0.0141	0.013	0.0216	7e-04	0.046	0.0374	0.132	0.0035	0.0405	0.1295	0.0154	0.0166	6e-04	8e-04	0.0161	0.0162	0.1513	0.0295	0.1002	0.0438	0.0016
1	rs822572	157014702	0.9	0.0995502148251544	0.97	0.212655582583661	0.133150758362611	0.308861233876846	0.0054	0.0032	0.0925	0.0116	0.0521	0.014	0.013	0.0216	7e-04	0.046	0.0374	0.132	0.0035	0.0405	0.1295	0.0154	0.0166	6e-04	8e-04	0.0161	0.0162	0.1513	0.0295	0.1002	0.0438	0.0016
1	rs9659275	157025945	0.9	0.0995502148251544	0.97	0.212655582583661	0.153949169399969	0.278620938602695	0.0055	0.0032	0.0927	0.0119	0.0522	0.0138	0.013	0.0217	7e-04	0.046	0.0375	0.1318	0.0038	0.0407	0.1293	0.0153	0.0166	6e-04	0.0011	0.0162	0.0162	0.1512	0.0295	0.0999	0.0434	0.0016
1	rs11590493	157030627	0.9	0.0995502148251544	0.97	0.212655582583661	0.167794214232504	0.263405709233921	0.0054	0.0032	0.0926	0.012	0.0522	0.0138	0.0131	0.0217	6e-04	0.0459	0.0374	0.1316	0.004	0.0408	0.129	0.0152	0.0168	6e-04	0.0014	0.0162	0.0162	0.151	0.0295	0.0998	0.0434	0.0016
1	rs115495165	157032241	0.9	0.0995502148251544	0.97	0.212655582583661	0.168852858450763	0.260895773789267	0.0054	0.0032	0.0926	0.012	0.0523	0.0138	0.0131	0.0217	6e-04	0.0459	0.0375	0.1316	0.004	0.0408	0.129	0.0152	0.0168	6e-04	0.0014	0.0162	0.0162	0.151	0.0295	0.0996	0.0434	0.0016
1	rs1359647	157037055	0.9	0.0995502148251544	0.97	0.212655582583661	0.162593788560457	0.261009698670476	0.0054	0.0032	0.0927	0.012	0.0521	0.0138	0.0131	0.0217	6e-04	0.0459	0.0373	0.1315	0.004	0.0409	0.1287	0.0153	0.0168	6e-04	0.0014	0.0162	0.0163	0.1513	0.0295	0.0997	0.0434	0.0016
1	rs76201996	157044080	0.9	0.0995502148251544	0.97	0.212655582583661	0.133242904823328	0.283283331766947	0.0054	0.0032	0.093	0.0121	0.0523	0.0139	0.0133	0.0218	7e-04	0.0454	0.0372	0.1309	0.0039	0.0409	0.1282	0.0154	0.017	6e-04	0.0014	0.0164	0.0163	0.1511	0.0296	0.0998	0.0438	0.0013
1	rs11264612	157046852	0.9	0.0995502148251544	0.95	0.274028283204826	0.118499797055289	0.245772440896735	0.0054	0.0033	0.093	0.0121	0.0524	0.0139	0.0134	0.0218	7e-04	0.0453	0.0372	0.1308	0.0039	0.0409	0.1281	0.0152	0.017	7e-04	0.0014	0.0164	0.0163	0.1511	0.0297	0.0999	0.0439	0.0013
1	rs79171376	157048827	0.9	0.0995502148251544	0.95	0.274028283204826	0.121817915687981	0.259643628469326	0.0054	0.0033	0.093	0.0121	0.0524	0.0138	0.0134	0.0217	7e-04	0.0453	0.0372	0.1307	0.0039	0.0409	0.1281	0.0151	0.017	7e-04	0.0014	0.0164	0.0163	0.1511	0.0297	0.0999	0.0439	0.0013
1	rs4661082	157049759	0.9	0.0995502148251544	0.95	0.274028283204826	0.121004868586995	0.263405709233921	0.0054	0.0033	0.093	0.0121	0.0524	0.0138	0.0134	0.0217	7e-04	0.0453	0.0371	0.1307	0.0039	0.0409	0.1281	0.0151	0.0171	7e-04	0.0014	0.0164	0.0163	0.1511	0.0297	0.0999	0.0439	0.0013
1	rs11264614	157053726	0.9	0.0995502148251544	0.95	0.274028283204826	0.102823343872308	0.246667283478896	0.0056	0.0033	0.0932	0.0125	0.0527	0.0125	0.014	0.0216	9e-04	0.0449	0.0369	0.1306	0.0036	0.0409	0.1284	0.0146	0.0171	0.001	0.0016	0.0164	0.0163	0.1506	0.0297	0.1006	0.044	0.0015
1	rs75257253	157061958	0.9	0.0995502148251544	0.95	0.274028283204826	0.0768275202107812	0.237655130025617	0.0056	0.0034	0.0932	0.0125	0.0523	0.0126	0.0142	0.0223	9e-04	0.0444	0.0364	0.1312	0.0033	0.0408	0.1288	0.0145	0.017	0.0013	0.0017	0.0165	0.0161	0.1509	0.0298	0.0999	0.0439	0.0016
1	rs12126791	157062575	0.9	0.0995502148251544	0.95	0.274028283204826	0.0726547276300641	0.23876192736424	0.0056	0.0034	0.0932	0.0125	0.0522	0.0127	0.0142	0.0223	0.001	0.0442	0.0364	0.1313	0.0032	0.0408	0.1291	0.0144	0.0169	0.0014	0.0017	0.0165	0.016	0.151	0.0298	0.0997	0.0438	0.0016
1	rs12136960	157062739	0.9	0.0995502148251544	0.95	0.274028283204826	0.0722561902292813	0.225481738887739	0.0058	0.0034	0.0935	0.0125	0.0522	0.0127	0.0142	0.0223	0.001	0.0442	0.0363	0.1313	0.0032	0.0408	0.1291	0.0144	0.0169	0.0014	0.0018	0.0165	0.016	0.151	0.0298	0.0997	0.0434	0.0016
1	rs74116967	157063648	0.9	0.0995502148251544	0.95	0.274028283204826	0.0700588275580594	0.257145012194247	0.0057	0.0034	0.0941	0.0125	0.0523	0.0127	0.0142	0.0221	0.001	0.0442	0.0364	0.1314	0.0023	0.0407	0.1293	0.0143	0.017	0.0017	0.0019	0.0166	0.016	0.1509	0.0298	0.0996	0.0434	0.0016
1	rs7544345	157064929	0.9	0.0995502148251544	0.95	0.274028283204826	0.0552768605167749	0.221470341512069	0.0058	0.0034	0.0942	0.0125	0.052	0.0136	0.0143	0.0219	0.001	0.0442	0.0365	0.1319	0.0023	0.0406	0.1292	0.014	0.017	0.0018	0.0019	0.0167	0.0158	0.1505	0.0298	0.0993	0.0433	0.0016
1	rs10796969	157066747	0.89	0.118826527661215	0.95	0.274028283204826	0.0799614082789989	0.130142647632455	0.0057	0.0037	0.0941	0.0118	0.0494	0.018	0.0142	0.0227	0.0011	0.0446	0.0363	0.1324	0.0026	0.0424	0.1268	0.0126	0.0168	0.0022	0.0022	0.0172	0.0153	0.151	0.0304	0.0969	0.0431	0.0017
1	rs6427349	157066819	0.89	0.118826527661215	0.95	0.274028283204826	0.0980203377848887	0.132756080473804	0.0058	0.0037	0.0935	0.0119	0.0494	0.0182	0.0138	0.0228	0.0012	0.0447	0.036	0.1325	0.0027	0.0426	0.1269	0.0125	0.0168	0.0023	0.0023	0.0172	0.0153	0.1508	0.0304	0.0969	0.0431	0.0018
1	rs6427351	157066950	0.89	0.118826527661215	0.95	0.274028283204826	0.130131465777582	0.121629979884351	0.0058	0.0037	0.0949	0.0119	0.0493	0.0185	0.0136	0.023	0.0012	0.0447	0.0361	0.1324	0.0032	0.0427	0.1237	0.0118	0.0169	0.0024	0.0023	0.0176	0.0153	0.1515	0.0305	0.0969	0.0432	0.0019
1	rs12083811	157068533	0.9	0.0995502148251544	0.96	0.241969076141015	0.125636338435919	0.141635488226856	0.0058	0.0041	0.094	0.0118	0.0491	0.0188	0.0137	0.0239	0.0014	0.0442	0.0364	0.1319	0.0036	0.0432	0.1218	0.0121	0.0174	0.0027	0.0026	0.0181	0.0151	0.1513	0.0304	0.0966	0.0429	0.002
1	rs16838078	157069261	0.91	0.0827439743829911	0.95	0.274028283204826	0.118128225712375	0.0985574267252826	0.0058	0.0043	0.0937	0.0118	0.049	0.0189	0.0136	0.0241	0.0015	0.0441	0.0364	0.1317	0.0037	0.0434	0.1214	0.0122	0.0176	0.0029	0.0027	0.0182	0.015	0.1512	0.0303	0.0965	0.0428	0.0021
1	rs74116976	157076127	0.91	0.0827439743829911	0.95	0.274028283204826	0.103848663897656	0.099852929030262	0.0058	0.0043	0.0935	0.012	0.0491	0.0187	0.0136	0.0243	0.0017	0.0443	0.0366	0.1316	0.0037	0.0426	0.1211	0.0123	0.0176	0.003	0.0028	0.0183	0.0149	0.1513	0.0303	0.0965	0.0427	0.0022
1	rs72700787	157078083	0.91	0.0827439743829911	0.95	0.274028283204826	0.0881036474698364	0.114018222871647	0.0058	0.0043	0.0933	0.012	0.0491	0.0184	0.0137	0.0243	0.0017	0.0443	0.0368	0.1315	0.0038	0.0426	0.1209	0.0125	0.0177	0.0031	0.0028	0.0183	0.0148	0.1512	0.0302	0.0964	0.0428	0.0022
1	rs1176529	157079130	0.91	0.0827439743829911	0.95	0.274028283204826	0.0594681111702969	0.0776512785487973	0.0059	0.0044	0.0932	0.012	0.049	0.0183	0.0138	0.0244	0.0017	0.0444	0.0371	0.1313	0.0038	0.0426	0.1206	0.0129	0.0177	0.0033	0.0029	0.0184	0.0148	0.1512	0.0301	0.0961	0.0428	0.0022
1	rs76748304	157081110	0.91	0.0827439743829911	0.96	0.241969076141015	0.0516389385499805	0.107178599216655	0.0059	0.0045	0.0933	0.012	0.0486	0.0182	0.014	0.0244	0.0017	0.0443	0.037	0.1307	0.0038	0.0426	0.1208	0.0134	0.0178	0.0033	0.0029	0.0182	0.0148	0.1514	0.0296	0.0965	0.0424	0.0023
1	rs16838099	157083542	0.92	0.0682081798453755	0.96	0.241969076141015	0.0343246837878981	0.105183376293743	0.0059	0.0047	0.0936	0.012	0.0483	0.0182	0.0142	0.0245	0.0018	0.0443	0.0369	0.1299	0.0038	0.0426	0.121	0.014	0.0178	0.0034	0.0029	0.0181	0.0149	0.1515	0.0292	0.0971	0.0419	0.0023
1	rs11588851	157084910	0.92	0.0682081798453755	0.96	0.241969076141015	0.0276160611037554	0.0924162006216931	0.0059	0.0048	0.0936	0.012	0.0481	0.018	0.0142	0.0245	0.0019	0.0444	0.0369	0.1297	0.0038	0.0425	0.1212	0.0143	0.018	0.0035	0.0029	0.0181	0.0148	0.1516	0.029	0.0971	0.0418	0.0024
1	rs41273241	157092437	0.92	0.0682081798453755	0.96	0.241969076141015	0.0166400215983006	0.172961250104907	0.0057	0.0052	0.0934	0.0128	0.0481	0.0181	0.015	0.0257	0.0019	0.0444	0.0364	0.1287	0.0034	0.0429	0.1215	0.0156	0.0184	0.0036	0.0025	0.0186	0.0151	0.1515	0.0277	0.0949	0.041	0.0025
1	rs2231856	157095470	0.92	0.0682081798453755	0.96	0.241969076141015	0.0146098199064608	0.143492290886994	0.0057	0.0052	0.0934	0.0128	0.0481	0.0181	0.015	0.0258	0.0019	0.0444	0.0364	0.1287	0.0034	0.0429	0.1216	0.0156	0.0184	0.0036	0.0025	0.0186	0.0151	0.1515	0.0277	0.0949	0.041	0.0026
1	rs998842	157102453	0.92	0.0682081798453755	0.96	0.241969076141015	0.0171128291361846	0.148643491774968	0.0057	0.0052	0.0942	0.0128	0.0482	0.0181	0.015	0.0258	0.0019	0.0444	0.0363	0.1291	0.0034	0.0429	0.1218	0.0157	0.0184	0.0033	0.0024	0.0186	0.0151	0.1509	0.0277	0.0944	0.0409	0.0026
1	rs12727705	157107614	0.92	0.0682081798453755	0.96	0.241969076141015	0.0185331110079837	0.158850383573588	0.0057	0.0052	0.0942	0.0129	0.0482	0.0182	0.0151	0.0259	0.0019	0.0443	0.0363	0.129	0.0034	0.043	0.1217	0.0158	0.0184	0.0033	0.0024	0.0186	0.0151	0.151	0.0277	0.094	0.0409	0.0026
1	rs10494309	157118421	0.92	0.0682081798453755	0.96	0.241969076141015	0.0167080526287649	0.159429859138045	0.0057	0.0053	0.0942	0.0129	0.0483	0.0182	0.0153	0.0261	0.0018	0.0443	0.0364	0.1286	0.0034	0.0431	0.1214	0.016	0.0184	0.0033	0.0024	0.0187	0.015	0.1512	0.0277	0.0936	0.0409	0.0026
1	rs1176526	157121819	0.92	0.0682081798453755	0.97	0.212655582583661	0.0179040309707071	0.150438181088848	0.0057	0.0053	0.094	0.013	0.0484	0.0182	0.0153	0.0261	0.0018	0.0442	0.0365	0.1285	0.0034	0.0432	0.1212	0.0159	0.0185	0.0033	0.0024	0.0188	0.015	0.1513	0.0278	0.0934	0.0409	0.0027
1	rs75991201	157122620	0.92	0.0682081798453755	0.97	0.212655582583661	0.0180558087039265	0.143957862252959	0.0057	0.0052	0.094	0.013	0.0484	0.0182	0.0153	0.0261	0.0018	0.0442	0.0365	0.1285	0.0034	0.0432	0.1211	0.0159	0.0185	0.0033	0.0024	0.0188	0.015	0.1513	0.0278	0.0933	0.0409	0.0027
1	rs74818440	157127888	0.92	0.0682081798453755	0.95	0.274028283204826	0.0179199634977115	0.143492290886994	0.0058	0.0052	0.0937	0.0131	0.0487	0.0182	0.0156	0.026	0.0018	0.0443	0.0366	0.1279	0.0034	0.0435	0.1204	0.0161	0.0186	0.0033	0.0025	0.019	0.015	0.1514	0.028	0.0928	0.0409	0.0027
1	rs6427356	157130566	0.92	0.0682081798453755	0.95	0.274028283204826	0.0168371125871352	0.125593537459367	0.0058	0.0052	0.0937	0.0131	0.0487	0.0182	0.0157	0.026	0.0018	0.0443	0.0366	0.1279	0.0034	0.0435	0.1204	0.0161	0.0186	0.0033	0.0025	0.019	0.0151	0.1514	0.0281	0.0927	0.0409	0.0028
1	rs1176544	157133633	0.93	0.0557421353933153	0.95	0.274028283204826	0.0188453582494133	0.152430765349601	0.0059	0.0052	0.0937	0.0131	0.0486	0.018	0.0157	0.0257	0.0018	0.0442	0.0365	0.1279	0.0034	0.0434	0.1205	0.0164	0.0188	0.0033	0.0025	0.019	0.0151	0.1512	0.028	0.0931	0.0406	0.0028
1	rs115704940	157143672	0.93	0.0557421353933153	0.95	0.274028283204826	0.0254794905393536	0.19499874107946	0.0059	0.0052	0.0937	0.0132	0.0486	0.018	0.0157	0.0257	0.0018	0.0442	0.0365	0.1278	0.0034	0.0434	0.1206	0.0164	0.0188	0.0033	0.0025	0.0191	0.0151	0.1512	0.028	0.0931	0.0406	0.0028
1	rs114324012	157148481	0.93	0.0557421353933153	0.95	0.274028283204826	0.0354531136425334	0.233684375168443	0.0059	0.0051	0.0936	0.0132	0.0486	0.018	0.0158	0.0257	0.0018	0.0442	0.0365	0.1278	0.0034	0.0434	0.1206	0.0164	0.0188	0.0033	0.0025	0.0191	0.0151	0.1513	0.028	0.0931	0.0405	0.0028
1	rs12025765	157156412	0.92	0.0682081798453755	0.95	0.274028283204826	0.0146235388713202	0.114189142361528	0.0061	0.0047	0.0922	0.0146	0.0479	0.0196	0.0182	0.0257	0.0014	0.044	0.0368	0.1253	0.0029	0.0428	0.1175	0.0183	0.02	0.003	0.0025	0.0202	0.0161	0.1475	0.0287	0.0954	0.0401	0.0026
1	rs111489345	157157701	0.92	0.0682081798453755	0.95	0.274028283204826	0.0133751128784404	0.104686835934905	0.0061	0.0048	0.0917	0.015	0.0474	0.0202	0.0184	0.0256	0.0013	0.044	0.0371	0.1249	0.0028	0.0425	0.1172	0.019	0.0203	0.003	0.0024	0.0203	0.0166	0.1465	0.029	0.0954	0.0402	0.0025
1	rs6676790	157161346	0.91	0.0827439743829911	0.95	0.274028283204826	0.00995895609202278	0.107429017812286	0.0061	0.005	0.0906	0.0157	0.0468	0.0211	0.0188	0.0255	0.0012	0.0441	0.038	0.1252	0.0027	0.042	0.1165	0.02	0.0206	0.0031	0.0022	0.0204	0.0173	0.1444	0.0295	0.0951	0.0403	0.0024
1	rs72702611	157163869	0.91	0.0827439743829911	0.95	0.274028283204826	0.00989733766937307	0.118667049711848	0.0061	0.005	0.0906	0.0157	0.0467	0.0213	0.0188	0.0254	0.0012	0.0442	0.0381	0.1251	0.0027	0.042	0.1164	0.0201	0.0205	0.003	0.0022	0.0203	0.0173	0.1443	0.0295	0.0951	0.0402	0.0024
1	rs4233509	157170463	0.91	0.0827439743829911	0.96	0.241969076141015	0.00982581464489228	0.11814704359979	0.0061	0.005	0.0905	0.0158	0.0466	0.0215	0.0189	0.0254	0.0012	0.0443	0.0382	0.125	0.0027	0.0419	0.1162	0.0203	0.0205	0.0029	0.0022	0.0204	0.0174	0.1442	0.0295	0.0951	0.0402	0.0024
1	rs56254018	157185208	0.91	0.0827439743829911	0.98	0.18597139562509	0.0111128492451424	0.126214354614854	0.0061	0.0051	0.0905	0.0158	0.0466	0.0216	0.0188	0.0254	0.0012	0.0444	0.0382	0.1249	0.0027	0.0419	0.1161	0.0204	0.0208	0.0029	0.0022	0.0204	0.0173	0.1443	0.0295	0.095	0.04	0.0024
1	rs76387000	157185605	0.91	0.0827439743829911	0.98	0.18597139562509	0.0111352287694375	0.127192227947889	0.0061	0.0051	0.0905	0.0158	0.0466	0.0216	0.0188	0.0254	0.0012	0.0444	0.0382	0.1249	0.0027	0.0419	0.1161	0.0204	0.0208	0.0029	0.0022	0.0204	0.0173	0.1443	0.0295	0.095	0.04	0.0024
1	rs1338672	157187711	0.91	0.0827439743829911	0.97	0.212655582583661	0.0111128492451424	0.122506652000453	0.0061	0.005	0.0905	0.0159	0.0466	0.0216	0.0188	0.0254	0.0012	0.0444	0.0382	0.1249	0.0027	0.0419	0.1161	0.0204	0.0208	0.0028	0.0022	0.0204	0.0173	0.1443	0.0295	0.095	0.0399	0.0024
1	rs34246557	157196837	0.89	0.118826527661215	0.97	0.212655582583661	0.00942952875637629	0.243094134555657	0.0064	0.0048	0.0887	0.0165	0.0454	0.0212	0.0204	0.0263	0.001	0.0449	0.0389	0.1219	0.0026	0.041	0.1162	0.0227	0.0217	0.0025	0.0022	0.0201	0.0182	0.1419	0.029	0.0978	0.04	0.0022
1	rs35308759	157197488	0.89	0.118826527661215	0.97	0.212655582583661	0.00862720747669165	0.228969909277093	0.0064	0.0048	0.0886	0.0165	0.0454	0.0213	0.0204	0.0263	0.001	0.0449	0.0389	0.1218	0.0026	0.0409	0.1163	0.0227	0.0218	0.0025	0.0022	0.0201	0.0182	0.1418	0.029	0.0979	0.04	0.0022
1	rs6656933	157197805	0.89	0.118826527661215	0.97	0.212655582583661	0.00867809098041428	0.227114652465071	0.0064	0.0048	0.0886	0.0165	0.0454	0.0213	0.0204	0.0263	0.001	0.0449	0.0389	0.1218	0.0026	0.0409	0.1163	0.0227	0.0218	0.0025	0.0022	0.0201	0.0182	0.1418	0.029	0.0979	0.04	0.0022
1	rs73010250	157201840	0.89	0.118826527661215	0.97	0.212655582583661	0.00875251109412635	0.208306422178862	0.0064	0.005	0.0884	0.0165	0.0453	0.0213	0.0203	0.0261	0.0011	0.045	0.0391	0.1218	0.0025	0.041	0.1163	0.0225	0.022	0.0025	0.0023	0.0201	0.0181	0.1418	0.029	0.0982	0.0398	0.0022
1	rs1408556	157202454	0.89	0.118826527661215	0.98	0.18597139562509	0.00721981764834853	0.188815300640284	0.0065	0.0053	0.088	0.0165	0.0451	0.0212	0.0202	0.0259	0.0011	0.0452	0.0394	0.1217	0.0025	0.0412	0.1162	0.0222	0.0224	0.0025	0.0022	0.0201	0.018	0.1417	0.029	0.0986	0.0396	0.0021
1	rs716708	157206949	0.89	0.118826527661215	0.98	0.18597139562509	0.0120051066287653	0.187586756472022	0.0066	0.0053	0.0883	0.0175	0.045	0.0195	0.0209	0.0258	0.0011	0.045	0.0393	0.1219	0.0025	0.0403	0.1164	0.0221	0.0235	0.0024	0.0021	0.0204	0.0181	0.1406	0.0291	0.0993	0.0395	0.0021
1	rs6672275	157210709	0.89	0.118826527661215	0.98	0.18597139562509	0.0121359710988292	0.199262679447104	0.0066	0.0053	0.0882	0.0175	0.0448	0.0196	0.0208	0.0256	0.0011	0.0449	0.0393	0.122	0.0025	0.04	0.1168	0.022	0.0237	0.0024	0.002	0.0203	0.0179	0.1406	0.029	0.0999	0.0395	0.0021
1	rs77862022	157216218	0.89	0.118826527661215	0.98	0.18597139562509	0.013955819890779	0.230391933645373	0.0066	0.0054	0.0873	0.0175	0.0444	0.0197	0.0209	0.0255	0.0012	0.0448	0.0394	0.1214	0.0024	0.0391	0.1171	0.0219	0.0243	0.0022	0.0018	0.0206	0.0179	0.141	0.0286	0.1022	0.0392	0.0021
1	rs6695880	157223298	0.89	0.118826527661215	0.98	0.18597139562509	0.013510482589048	0.229079194451356	0.0066	0.0054	0.0873	0.0175	0.0444	0.0197	0.0209	0.0255	0.0012	0.0448	0.0394	0.1213	0.0024	0.0391	0.1171	0.0219	0.0243	0.0022	0.0018	0.0206	0.0179	0.141	0.0286	0.1023	0.0392	0.0021
1	rs78263231	157233305	0.89	0.118826527661215	0.98	0.18597139562509	0.013491081927101	0.229079194451356	0.0066	0.0054	0.0873	0.0175	0.0444	0.0197	0.0209	0.0255	0.0012	0.0448	0.0394	0.1213	0.0024	0.0391	0.117	0.0219	0.0244	0.0022	0.0018	0.0206	0.0179	0.1412	0.0286	0.1023	0.0392	0.0021
1	rs12030118	157239106	0.89	0.118826527661215	0.98	0.18597139562509	0.0140688369957778	0.239426796864417	0.0066	0.0054	0.087	0.0174	0.0443	0.0198	0.021	0.0255	0.0013	0.0447	0.0393	0.1213	0.0024	0.0389	0.1172	0.0219	0.0245	0.0022	0.0018	0.0207	0.0179	0.1414	0.0285	0.1028	0.0389	0.0021
1	rs112435039	157240301	0.89	0.118826527661215	0.99	0.161794913519683	0.0142026661847974	0.242537332880538	0.0066	0.0054	0.087	0.0174	0.0443	0.0198	0.021	0.0255	0.0013	0.0447	0.0393	0.1213	0.0024	0.0389	0.1172	0.0218	0.0245	0.0022	0.0018	0.0207	0.0179	0.1414	0.0285	0.1029	0.0389	0.0021
1	rs35477982	157240942	0.89	0.118826527661215	0.99	0.161794913519683	0.0141892409451407	0.242203447592666	0.0066	0.0054	0.087	0.0174	0.0442	0.0198	0.021	0.0255	0.0013	0.0447	0.0393	0.1213	0.0024	0.0389	0.1172	0.0218	0.0245	0.0022	0.0018	0.0207	0.0179	0.1414	0.0285	0.1029	0.0389	0.0021
1	rs12079878	157244089	0.89	0.118826527661215	0.99	0.161794913519683	0.0153004259995162	0.258961436124977	0.0067	0.0054	0.0871	0.0174	0.0441	0.0198	0.0211	0.0255	0.0013	0.0445	0.0394	0.1213	0.0023	0.0387	0.1172	0.0219	0.0245	0.0022	0.0018	0.0207	0.018	0.1414	0.0286	0.1031	0.0388	0.0021
1	rs12122011	157253218	0.89	0.118826527661215	0.98	0.18597139562509	0.0162286894580443	0.295870434343959	0.0067	0.0053	0.087	0.0173	0.0436	0.0198	0.0214	0.0258	0.0013	0.044	0.0397	0.1211	0.0024	0.0385	0.117	0.0219	0.0247	0.0022	0.0018	0.0209	0.0182	0.1412	0.0287	0.1034	0.0386	0.0021
1	rs111384547	157256182	0.89	0.118826527661215	0.98	0.18597139562509	0.0170974252815655	0.289144455305643	0.0068	0.0052	0.0869	0.0173	0.0436	0.0198	0.0215	0.0259	0.0015	0.0438	0.0397	0.1212	0.0024	0.0385	0.117	0.022	0.0246	0.0022	0.0018	0.0209	0.0183	0.1412	0.0287	0.1035	0.0384	0.0023
1	rs11581297	157257952	0.89	0.118826527661215	0.98	0.18597139562509	0.0171822724212295	0.288086756597189	0.0068	0.0052	0.0869	0.0173	0.0436	0.0198	0.0215	0.026	0.0015	0.0437	0.0398	0.1211	0.0024	0.0384	0.117	0.022	0.0246	0.0022	0.0018	0.0209	0.0184	0.1411	0.0287	0.1035	0.0384	0.0023
1	rs61802360	157258110	0.89	0.118826527661215	0.98	0.18597139562509	0.0172209411579956	0.287734452506649	0.0068	0.0052	0.0869	0.0173	0.0436	0.0198	0.0215	0.026	0.0015	0.0437	0.0398	0.1211	0.0024	0.0384	0.117	0.022	0.0246	0.0022	0.0018	0.0209	0.0184	0.1411	0.0287	0.1035	0.0384	0.0023
1	rs10908550	157258242	0.89	0.118826527661215	0.98	0.18597139562509	0.0172596736347992	0.285974903063101	0.0068	0.0052	0.0869	0.0173	0.0436	0.0198	0.0215	0.026	0.0015	0.0437	0.0398	0.1211	0.0025	0.0384	0.117	0.022	0.0246	0.0022	0.0018	0.0209	0.0184	0.1411	0.0287	0.1035	0.0384	0.0023
1	rs12088155	157259757	0.89	0.118826527661215	0.98	0.18597139562509	0.0178801516005574	0.317775015679637	0.0068	0.0051	0.0872	0.0173	0.0434	0.0198	0.0217	0.0262	0.0016	0.0432	0.0397	0.1213	0.0025	0.0382	0.1168	0.0223	0.0247	0.0022	0.0018	0.0208	0.0185	0.1412	0.0286	0.1035	0.0384	0.0023
1	rs7544297	157261872	0.88	0.140769569262351	0.98	0.18597139562509	0.0190611980335129	0.335455983647688	0.0067	0.0051	0.0871	0.0174	0.0433	0.0198	0.0219	0.0262	0.0016	0.0433	0.0397	0.1212	0.0025	0.0382	0.1167	0.0225	0.0247	0.0022	0.0018	0.0207	0.0185	0.1411	0.0286	0.1036	0.0384	0.0023
1	rs34221601	157262606	0.88	0.140769569262351	0.98	0.18597139562509	0.0190029111534088	0.338655782682718	0.0067	0.005	0.0871	0.0174	0.0433	0.0198	0.0219	0.0262	0.0016	0.0433	0.0397	0.1212	0.0025	0.0382	0.1167	0.0225	0.0247	0.0022	0.0018	0.0207	0.0185	0.1411	0.0286	0.1036	0.0384	0.0023
1	rs75531058	157262755	0.88	0.140769569262351	0.98	0.18597139562509	0.0189862816246029	0.338409331429494	0.0067	0.005	0.0871	0.0174	0.0433	0.0198	0.0219	0.0262	0.0016	0.0433	0.0397	0.1212	0.0025	0.0382	0.1167	0.0225	0.0247	0.0022	0.0018	0.0207	0.0185	0.1411	0.0286	0.1036	0.0384	0.0023
1	rs72702696	157271757	0.88	0.140769569262351	0.98	0.18597139562509	0.0256752620463922	0.396023581955076	0.0067	0.0049	0.0861	0.0174	0.0427	0.0201	0.0214	0.0265	0.0016	0.043	0.0395	0.1225	0.0025	0.0373	0.1167	0.0227	0.0247	0.0022	0.0018	0.0206	0.0188	0.1417	0.0279	0.1046	0.0384	0.0023
1	rs72702698	157271953	0.88	0.140769569262351	0.98	0.18597139562509	0.0278561868992182	0.416388692764934	0.0069	0.0049	0.086	0.0174	0.0426	0.0201	0.0214	0.0265	0.0016	0.0429	0.0394	0.1227	0.0025	0.0372	0.1169	0.0227	0.0247	0.0022	0.0018	0.0206	0.0188	0.1418	0.0279	0.1045	0.0384	0.0023
1	rs72702699	157272690	0.88	0.140769569262351	0.98	0.18597139562509	0.0326181351864926	0.447114185116206	0.007	0.0049	0.0854	0.0174	0.0422	0.0203	0.0212	0.0267	0.0016	0.0426	0.0393	0.1235	0.0026	0.0365	0.1173	0.0228	0.0247	0.0023	0.0019	0.0205	0.0187	0.1421	0.0276	0.1049	0.0381	0.0024
1	rs114169866	157272933	0.88	0.140769569262351	0.98	0.18597139562509	0.0364085602001976	0.460209581948691	0.0071	0.005	0.0852	0.0174	0.0421	0.0204	0.0211	0.0268	0.0017	0.0425	0.0393	0.1239	0.0026	0.0363	0.1174	0.0229	0.0247	0.0023	0.0019	0.0205	0.0187	0.1422	0.0275	0.1052	0.038	0.0024
1	rs4661115	157273715	0.87	0.165571370278195	0.98	0.18597139562509	0.0461156557721512	0.48057922384271	0.0073	0.0052	0.0843	0.0173	0.0418	0.0206	0.0208	0.027	0.0017	0.0421	0.0393	0.125	0.0026	0.0353	0.1177	0.023	0.0247	0.0024	0.002	0.0204	0.0186	0.1425	0.0272	0.106	0.0377	0.0024
1	rs79271885	157276797	0.87	0.165571370278195	0.98	0.18597139562509	0.0487599793496677	0.528648277683698	0.0074	0.0053	0.0841	0.0172	0.0415	0.0211	0.0208	0.027	0.0016	0.042	0.0393	0.1253	0.0026	0.0349	0.1176	0.023	0.0248	0.0024	0.0019	0.0203	0.0184	0.1431	0.027	0.1063	0.0374	0.0024
1	rs58126581	157279490	0.87	0.165571370278195	0.98	0.18597139562509	0.0482936081750846	0.527397818276271	0.0074	0.0053	0.0841	0.0172	0.0414	0.0212	0.0208	0.027	0.0016	0.042	0.0393	0.1253	0.0026	0.0349	0.1176	0.023	0.0248	0.0024	0.0019	0.0203	0.0184	0.1431	0.027	0.1063	0.0376	0.0024
1	rs991707	157279561	0.87	0.165571370278195	0.98	0.18597139562509	0.0482775804259886	0.527953486639443	0.0074	0.0053	0.0841	0.0172	0.0414	0.0212	0.0208	0.027	0.0016	0.042	0.0393	0.1253	0.0026	0.0349	0.1176	0.023	0.0248	0.0024	0.0019	0.0203	0.0184	0.1431	0.027	0.1063	0.0376	0.0024
1	rs79079297	157292678	0.87	0.165571370278195	0.98	0.18597139562509	0.0480695469793259	0.523512244756968	0.0074	0.0053	0.0841	0.0171	0.0414	0.0214	0.0206	0.027	0.0015	0.0421	0.0394	0.1255	0.0026	0.0348	0.1175	0.023	0.0247	0.0024	0.0019	0.0202	0.0185	0.1431	0.027	0.1064	0.0376	0.0024
1	rs1018615	157305533	0.87	0.165571370278195	0.98	0.18597139562509	0.0474490880457591	0.525731691767808	0.0074	0.0054	0.0841	0.0171	0.0414	0.0215	0.0206	0.027	0.0015	0.0421	0.0394	0.1255	0.0026	0.0347	0.1175	0.023	0.0247	0.0024	0.0019	0.0201	0.0185	0.1432	0.027	0.1063	0.0376	0.0024
1	rs12124347	157316012	0.87	0.165571370278195	0.98	0.18597139562509	0.0494570812062186	0.544550920829909	0.0074	0.0053	0.0841	0.0171	0.0413	0.0216	0.0205	0.027	0.0015	0.042	0.0393	0.1255	0.0026	0.0346	0.1175	0.023	0.0248	0.0024	0.0019	0.02	0.0185	0.1433	0.0271	0.1063	0.0375	0.0024
1	rs4661028	157322310	0.86	0.193417951625055	0.98	0.18597139562509	0.0489700265771862	0.564379599491159	0.0074	0.0054	0.0836	0.0169	0.0411	0.0218	0.0205	0.0273	0.0015	0.0417	0.039	0.1256	0.0026	0.0345	0.1172	0.023	0.0252	0.0024	0.0019	0.0198	0.0186	0.1442	0.0272	0.1062	0.0379	0.0023
1	rs12077058	157324683	0.86	0.193417951625055	0.97	0.212655582583661	0.0488406945662967	0.613608826273351	0.0074	0.0054	0.0835	0.017	0.0406	0.022	0.0205	0.0276	0.0014	0.0414	0.0387	0.1263	0.0026	0.0344	0.1172	0.023	0.0253	0.0024	0.0019	0.0193	0.0189	0.1443	0.0273	0.1063	0.0381	0.0022
1	rs116044060	157331005	0.85	0.2244882202137	0.97	0.212655582583661	0.043540582025998	0.63778507088357	0.0077	0.0053	0.0827	0.0168	0.04	0.0231	0.0208	0.0276	0.0013	0.0414	0.0387	0.1277	0.003	0.0343	0.1161	0.0231	0.0243	0.0025	0.0019	0.0194	0.0187	0.1446	0.0273	0.1062	0.0383	0.0021
1	rs2224901	157331407	0.85	0.2244882202137	0.97	0.212655582583661	0.044065621651885	0.651926903587229	0.0078	0.0053	0.0826	0.0168	0.0399	0.0231	0.0209	0.0276	0.0013	0.0414	0.0387	0.1278	0.003	0.0342	0.1161	0.0232	0.0243	0.0025	0.0019	0.0194	0.0187	0.1446	0.0274	0.1062	0.0383	0.0021
1	rs12753904	157331599	0.85	0.2244882202137	0.97	0.212655582583661	0.0424299162457522	0.645211504966924	0.0078	0.0053	0.0826	0.0168	0.04	0.0231	0.0209	0.0276	0.0013	0.0412	0.0388	0.1277	0.003	0.0342	0.1161	0.0232	0.0242	0.0025	0.0019	0.0194	0.0187	0.1445	0.0274	0.1063	0.0383	0.0021
1	rs9426973	157345121	0.85	0.2244882202137	0.97	0.212655582583661	0.0414398116923715	0.759333541239428	0.0071	0.0054	0.0823	0.0169	0.0407	0.0239	0.0215	0.0292	0.0013	0.04	0.0379	0.1274	0.0033	0.0343	0.1149	0.0235	0.0246	0.0025	0.0019	0.019	0.0184	0.1422	0.028	0.1084	0.038	0.0024
1	rs28508159	157346237	0.85	0.2244882202137	0.97	0.212655582583661	0.0389372048096054	0.793373250261849	0.007	0.0056	0.0824	0.0168	0.0407	0.0241	0.0216	0.0293	0.0014	0.0397	0.0376	0.1274	0.0032	0.0343	0.115	0.0235	0.0244	0.0025	0.0019	0.0191	0.0184	0.1422	0.028	0.1086	0.038	0.0024
1	rs12410496	157347856	0.85	0.2244882202137	0.97	0.212655582583661	0.0392563561504992	0.85291634524363	0.0073	0.0058	0.0825	0.0168	0.0403	0.0242	0.0218	0.0295	0.0013	0.0395	0.0373	0.127	0.0032	0.034	0.115	0.0235	0.0246	0.0027	0.002	0.0191	0.0183	0.142	0.0282	0.1086	0.0382	0.0024
1	rs4661142	157348712	0.85	0.2244882202137	0.97	0.212655582583661	0.0541611228950911	0.863004458619743	0.0074	0.0058	0.083	0.0169	0.0402	0.024	0.0219	0.0296	0.0011	0.0395	0.0372	0.1269	0.0031	0.0339	0.1151	0.0236	0.0247	0.0028	0.002	0.019	0.0183	0.1417	0.0282	0.1085	0.0383	0.0025
1	rs11579828	157349454	0.85	0.2244882202137	0.97	0.212655582583661	0.0486310225556805	0.896387971397221	0.0074	0.0058	0.0831	0.0169	0.0401	0.0241	0.0219	0.0297	0.0011	0.0394	0.0372	0.1269	0.0031	0.0339	0.115	0.0236	0.0247	0.0028	0.002	0.0189	0.0182	0.1416	0.0281	0.1089	0.0384	0.0025
1	rs6670241	157350635	0.85	0.2244882202137	0.97	0.212655582583661	0.0487438471288345	0.895448483061313	0.0074	0.0058	0.0831	0.0169	0.0401	0.0241	0.0219	0.0297	0.0011	0.0394	0.0372	0.1269	0.0031	0.0339	0.115	0.0236	0.0247	0.0028	0.002	0.0189	0.0182	0.1416	0.0281	0.1089	0.0384	0.0025
1	rs3968368	157351481	0.85	0.2244882202137	0.97	0.212655582583661	0.0487922546129063	0.891223258530189	0.0074	0.0058	0.0831	0.0169	0.0401	0.0241	0.0219	0.0297	0.0011	0.0394	0.0373	0.1269	0.0031	0.0339	0.1148	0.0236	0.0247	0.0028	0.002	0.0189	0.0182	0.1416	0.0281	0.109	0.0383	0.0025
1	rs6688204	157352605	0.85	0.2244882202137	0.97	0.212655582583661	0.0480216255374247	0.896074786455799	0.0074	0.0058	0.0831	0.0169	0.0401	0.0241	0.0219	0.0297	0.0011	0.0394	0.0374	0.1269	0.003	0.0338	0.1148	0.0236	0.0247	0.0028	0.002	0.0189	0.0182	0.1416	0.0281	0.109	0.0383	0.0025
1	rs12043295	157361577	0.84	0.258953137461488	0.97	0.212655582583661	0.0500951244488598	0.921671340800323	0.0074	0.0058	0.0834	0.0171	0.0401	0.0242	0.022	0.0298	0.001	0.039	0.0373	0.1269	0.003	0.0338	0.1138	0.0238	0.0249	0.0028	0.0019	0.0189	0.0182	0.1412	0.0285	0.1093	0.0384	0.0024
1	rs4483398	157375579	0.84	0.258953137461488	0.97	0.212655582583661	0.0507718446837106	0.985720909278168	0.0074	0.006	0.0842	0.0173	0.0398	0.0245	0.0223	0.0301	0.001	0.0387	0.0368	0.1271	0.003	0.0338	0.1132	0.0239	0.0252	0.0028	0.0018	0.0187	0.0182	0.1407	0.0283	0.1092	0.0385	0.0024
1	rs35219450	157386812	0.84	0.258953137461488	0.97	0.212655582583661	0.0437201119017861	1.01243928359327	0.0075	0.0063	0.0841	0.0174	0.0403	0.0249	0.0227	0.0302	0.001	0.0385	0.0361	0.1267	0.0032	0.0344	0.1125	0.024	0.0253	0.0027	0.0018	0.0185	0.0185	0.1394	0.0287	0.1092	0.0385	0.0024
1	rs61800509	157389211	0.84	0.258953137461488	0.98	0.18597139562509	0.0464270866789627	1.01500632454712	0.0075	0.0063	0.0841	0.0174	0.0404	0.025	0.0228	0.0303	0.001	0.0384	0.036	0.1266	0.0033	0.0344	0.1125	0.024	0.0253	0.0027	0.0018	0.0185	0.0186	0.1392	0.0288	0.1092	0.0385	0.0024
1	rs10737172	157392437	0.84	0.258953137461488	0.98	0.18597139562509	0.0456511747441936	1.02271489990163	0.0075	0.0063	0.0841	0.0174	0.0404	0.025	0.0228	0.0302	0.001	0.0384	0.036	0.1267	0.0033	0.0345	0.1124	0.024	0.0254	0.0027	0.0017	0.0184	0.0186	0.1392	0.0288	0.1092	0.0385	0.0024
1	rs61800511	157397189	0.84	0.258953137461488	0.98	0.18597139562509	0.0452512057695796	1.0315612938689	0.0075	0.0064	0.0845	0.0174	0.0405	0.0252	0.0227	0.0301	0.001	0.0384	0.036	0.1268	0.0033	0.0344	0.112	0.0239	0.0255	0.0027	0.0017	0.0182	0.0186	0.139	0.029	0.1095	0.0385	0.0024
1	rs12132434	157400047	0.84	0.258953137461488	0.98	0.18597139562509	0.0363029921546007	1.01083551637695	0.0075	0.0065	0.0852	0.0176	0.0407	0.0256	0.0227	0.03	0.0011	0.0385	0.036	0.1259	0.0034	0.0348	0.1104	0.0238	0.0256	0.0026	0.0017	0.0178	0.0185	0.1387	0.0295	0.1095	0.0387	0.0024
1	rs2225573	157419719	0.84	0.258953137461488	0.98	0.18597139562509	0.0357783360565546	0.974403738947633	0.0077	0.0066	0.0858	0.0177	0.041	0.026	0.0225	0.0299	0.0011	0.0386	0.0359	0.1253	0.0036	0.0354	0.1088	0.0237	0.0258	0.0025	0.0017	0.0175	0.0183	0.1384	0.03	0.1095	0.0389	0.0025
1	rs12139341	157421291	0.84	0.258953137461488	0.98	0.18597139562509	0.0366601371615232	0.974881413662961	0.0077	0.0066	0.0859	0.0177	0.041	0.0261	0.0225	0.03	0.0011	0.0386	0.0359	0.1252	0.0036	0.0354	0.1087	0.0237	0.0258	0.0025	0.0017	0.0175	0.0183	0.1384	0.03	0.1095	0.0389	0.0025
1	rs115322900	157434626	0.84	0.258953137461488	0.98	0.18597139562509	0.0395073806978509	0.999142858793988	0.0077	0.0066	0.086	0.0178	0.0409	0.0262	0.0225	0.0301	0.0011	0.0386	0.0358	0.1249	0.0036	0.0355	0.1084	0.0238	0.0259	0.0025	0.0017	0.0174	0.0182	0.1385	0.0302	0.1094	0.0389	0.0025
1	rs6686423	157437510	0.84	0.258953137461488	0.98	0.18597139562509	0.0429605876932158	0.97456295877768	0.0078	0.0066	0.0861	0.0178	0.0408	0.0263	0.0225	0.0302	0.0011	0.0386	0.0358	0.1248	0.0037	0.0355	0.1083	0.0238	0.0259	0.0025	0.0017	0.0174	0.0182	0.1385	0.0302	0.1094	0.0389	0.0025
1	rs10908568	157437596	0.84	0.258953137461488	0.99	0.161794913519683	0.0431087977811531	0.972493497183904	0.0078	0.0066	0.0861	0.0178	0.0408	0.0263	0.0225	0.0302	0.0011	0.0386	0.0358	0.1248	0.0037	0.0355	0.1083	0.0238	0.0259	0.0025	0.0017	0.0174	0.0182	0.1385	0.0302	0.1094	0.0389	0.0025
1	rs115387026	157440445	0.84	0.258953137461488	0.99	0.161794913519683	0.0411372749740059	0.985401768291214	0.0078	0.0066	0.0861	0.0178	0.0408	0.0263	0.0225	0.0301	0.0011	0.0385	0.0358	0.1249	0.0037	0.0355	0.1083	0.0238	0.0259	0.0025	0.0017	0.0174	0.0182	0.1386	0.0302	0.1095	0.0388	0.0025
1	rs78893050	157440689	0.84	0.258953137461488	0.99	0.161794913519683	0.041036767152014	0.987476543063055	0.0078	0.0066	0.0861	0.0178	0.0408	0.0263	0.0225	0.0301	0.0011	0.0385	0.0358	0.1249	0.0037	0.0355	0.1083	0.0238	0.0258	0.0025	0.0017	0.0174	0.0182	0.1386	0.0302	0.1095	0.0388	0.0025
1	rs12132012	157443532	0.84	0.258953137461488	0.99	0.161794913519683	0.0390896183585237	0.990989626346242	0.0078	0.0066	0.086	0.0178	0.0408	0.0263	0.0225	0.03	0.0011	0.0385	0.0358	0.125	0.0036	0.0355	0.1084	0.0238	0.0258	0.0025	0.0017	0.0174	0.0182	0.1386	0.0302	0.1097	0.0388	0.0024
1	rs2001967	157446892	0.84	0.258953137461488	0.99	0.161794913519683	0.0372205246464431	1.01725350622808	0.0078	0.0066	0.0863	0.0178	0.0408	0.0263	0.0225	0.0299	0.0011	0.0384	0.0358	0.125	0.0036	0.0354	0.1084	0.0238	0.0258	0.0025	0.0016	0.0174	0.0182	0.1386	0.0301	0.1097	0.0388	0.0024
1	rs12719996	157459416	0.83	0.29697514221559	1.01	0.120454976543865	0.0281418749453462	0.784376380046717	0.0082	0.0091	0.0873	0.0179	0.0422	0.0274	0.0218	0.0297	0.0014	0.0378	0.036	0.1241	0.0035	0.0365	0.1067	0.0225	0.0259	0.0029	0.0017	0.0178	0.0179	0.1358	0.0304	0.1054	0.0426	0.0022
1	rs6703869	157463209	0.83	0.29697514221559	1	0.139999700676332	0.0227924499126096	0.814501518209793	0.0081	0.0095	0.0889	0.0182	0.0419	0.0271	0.0218	0.0297	0.0014	0.0382	0.0364	0.1247	0.0032	0.0368	0.1052	0.0228	0.0258	0.0029	0.0016	0.0186	0.0174	0.1325	0.0296	0.1055	0.0445	0.0019
1	rs111764988	157464091	0.83	0.29697514221559	1	0.139999700676332	0.0227545235456755	0.779810143696958	0.0081	0.0096	0.0891	0.0183	0.042	0.027	0.0218	0.0297	0.0014	0.0382	0.0364	0.1248	0.0032	0.0368	0.1051	0.0228	0.0258	0.003	0.0016	0.0186	0.0173	0.1322	0.0296	0.1055	0.0446	0.0019
1	rs115316776	157464270	0.83	0.29697514221559	1	0.139999700676332	0.0228019386032808	0.77752917432667	0.0081	0.0096	0.0891	0.0183	0.042	0.027	0.0218	0.0297	0.0014	0.0383	0.0364	0.1249	0.0032	0.0369	0.1051	0.0228	0.0258	0.003	0.0016	0.0186	0.0173	0.1322	0.0296	0.1055	0.0446	0.0019
1	rs112224416	157466026	0.83	0.29697514221559	1	0.139999700676332	0.0236676049998119	0.726820299637313	0.0082	0.0096	0.0892	0.0183	0.0423	0.0269	0.0218	0.0299	0.0014	0.0383	0.0364	0.1251	0.0031	0.037	0.1048	0.0228	0.0258	0.0029	0.0016	0.0187	0.0171	0.1318	0.0295	0.1053	0.0449	0.0019
1	rs35290310	157467490	0.83	0.29697514221559	1	0.139999700676332	0.0247372175820579	0.697444384162763	0.0082	0.0097	0.089	0.0182	0.0425	0.0269	0.0217	0.03	0.0014	0.0383	0.0365	0.1249	0.0031	0.037	0.1047	0.0227	0.0258	0.003	0.0016	0.0188	0.0168	0.1318	0.0294	0.1052	0.0453	0.0019
1	rs11264746	157468198	0.83	0.29697514221559	1	0.139999700676332	0.0238435269312032	0.642879494648982	0.0082	0.0097	0.089	0.0181	0.0426	0.0268	0.0217	0.03	0.0014	0.0384	0.0366	0.125	0.0031	0.037	0.1047	0.0227	0.0257	0.003	0.0016	0.0188	0.0167	0.1319	0.0294	0.1052	0.0454	0.0019
1	rs12139601	157471969	0.83	0.29697514221559	1	0.139999700676332	0.0408934771282009	0.674671839768706	0.0083	0.0098	0.0889	0.0181	0.0424	0.0264	0.0215	0.0307	0.0014	0.0387	0.0365	0.126	0.003	0.0357	0.104	0.0226	0.0263	0.003	0.0016	0.0188	0.0167	0.132	0.0291	0.105	0.046	0.0019
1	rs7340113	157474737	0.83	0.29697514221559	1	0.139999700676332	0.051806820600309	0.702940998340977	0.0084	0.0098	0.0887	0.0181	0.0426	0.0262	0.0214	0.0307	0.0014	0.0387	0.0366	0.1266	0.003	0.0357	0.1038	0.0225	0.0266	0.003	0.0016	0.0188	0.0165	0.1316	0.0293	0.1049	0.0463	0.0018
1	rs74874395	157478041	0.84	0.258953137461488	1	0.139999700676332	0.0696287314269087	0.610440390441199	0.0084	0.0097	0.0891	0.0179	0.0425	0.026	0.021	0.0304	0.0014	0.0389	0.0365	0.1272	0.0029	0.0354	0.1044	0.0222	0.0265	0.003	0.0015	0.0187	0.0162	0.1311	0.0293	0.1053	0.047	0.0017
1	rs16838649	157479092	0.85	0.2244882202137	1	0.139999700676332	0.108229740004121	0.303000622169218	0.0084	0.0092	0.0906	0.0172	0.0425	0.0247	0.0195	0.029	0.0015	0.0406	0.0361	0.1299	0.0026	0.0337	0.1069	0.0208	0.0257	0.0031	0.0014	0.0186	0.015	0.1292	0.029	0.1071	0.0506	0.0015
1	rs41273445	157479180	0.85	0.2244882202137	1	0.139999700676332	0.117700377141321	0.295870434343959	0.0084	0.0092	0.0906	0.0171	0.0424	0.0246	0.0194	0.0289	0.0015	0.0407	0.0359	0.1299	0.0025	0.0335	0.1072	0.0207	0.0257	0.0031	0.0014	0.0185	0.0149	0.1296	0.0289	0.1073	0.0509	0.0014
1	rs12135411	157482887	0.84	0.258953137461488	1	0.139999700676332	0.300130210247316	0.259984935510679	0.0086	0.0089	0.0913	0.0166	0.0421	0.0234	0.0183	0.0279	0.0015	0.0417	0.0354	0.1323	0.0017	0.0322	0.1093	0.0195	0.0252	0.0028	0.0012	0.0184	0.0144	0.1296	0.0289	0.1086	0.0534	0.0012
1	rs116064503	157483563	0.84	0.258953137461488	0.98	0.18597139562509	0.315331075526464	0.254427924721976	0.0087	0.0089	0.0917	0.0166	0.0421	0.0234	0.0183	0.0279	0.0016	0.0416	0.0354	0.1324	0.0017	0.0322	0.1093	0.0194	0.0251	0.0028	0.0012	0.0184	0.0143	0.1295	0.029	0.1087	0.0534	0.0012
1	rs3843307	157484575	0.84	0.258953137461488	0.98	0.18597139562509	0.298379416216106	0.246219732924627	0.0087	0.0089	0.0923	0.0166	0.0422	0.0235	0.0182	0.0278	0.0016	0.0413	0.0353	0.1325	0.0017	0.0322	0.1092	0.0193	0.0249	0.0028	0.0012	0.0184	0.0142	0.1292	0.0291	0.109	0.0535	0.0012
1	rs3811036	157485275	0.84	0.258953137461488	0.98	0.18597139562509	0.272032445588817	0.232804915938675	0.0087	0.0088	0.0927	0.0163	0.042	0.023	0.0184	0.0277	0.0017	0.0415	0.0353	0.133	0.0016	0.0325	0.1088	0.0191	0.0246	0.0027	0.0011	0.0182	0.0143	0.1296	0.0287	0.1096	0.0534	0.0011
1	rs60516051	157485429	0.84	0.258953137461488	0.97	0.212655582583661	0.278965029840371	0.236108390666358	0.0087	0.0088	0.0928	0.0163	0.042	0.0229	0.0184	0.0277	0.0017	0.0416	0.0353	0.133	0.0016	0.0324	0.1089	0.019	0.0246	0.0026	0.0011	0.0182	0.0144	0.1298	0.0286	0.1097	0.0534	0.001
1	rs3811034	157489208	0.83	0.29697514221559	0.97	0.212655582583661	0.218498649833577	0.173060705414726	0.0087	0.0084	0.0937	0.0158	0.0424	0.0223	0.0183	0.0277	0.0015	0.0425	0.0353	0.1322	0.0014	0.032	0.1095	0.0183	0.0243	0.0024	0.0011	0.0181	0.0147	0.1312	0.028	0.1104	0.0539	8e-04
1	rs3811033	157489307	0.83	0.29697514221559	0.97	0.212655582583661	0.217271669507551	0.173458725360656	0.0087	0.0084	0.0937	0.0158	0.0424	0.0223	0.0183	0.0277	0.0015	0.0425	0.0353	0.1322	0.0014	0.032	0.1095	0.0183	0.0243	0.0024	0.0011	0.0181	0.0147	0.1312	0.028	0.1104	0.0539	8e-04
1	rs1332714	157489516	0.83	0.29697514221559	0.97	0.212655582583661	0.215723053188883	0.180777988392903	0.0087	0.0084	0.0937	0.0158	0.0424	0.0223	0.0183	0.0277	0.0015	0.0425	0.0353	0.1322	0.0014	0.032	0.1095	0.0183	0.0243	0.0024	0.0011	0.0181	0.0147	0.1312	0.028	0.1104	0.0539	8e-04
1	rs3827757	157489535	0.83	0.29697514221559	0.97	0.212655582583661	0.203243211732349	0.177356005814347	0.0087	0.0084	0.0937	0.0158	0.0424	0.0223	0.0183	0.0277	0.0015	0.0425	0.0353	0.1322	0.0017	0.032	0.1092	0.0183	0.0242	0.0024	0.0011	0.0181	0.0147	0.1312	0.028	0.1104	0.0539	8e-04
1	rs34273689	157494106	0.84	0.258953137461488	0.97	0.212655582583661	0.167301508732708	0.17206704779392	0.0087	0.0084	0.0937	0.0158	0.0425	0.0229	0.0182	0.0278	0.0015	0.0423	0.0354	0.1311	0.0017	0.032	0.1094	0.0182	0.0241	0.0024	0.0011	0.018	0.0155	0.1313	0.0279	0.1102	0.0539	0.001
1	rs2317052	157501930	0.83	0.29697514221559	0.97	0.212655582583661	0.162110076814091	0.182294833329687	0.0087	0.0084	0.0937	0.0158	0.0425	0.0231	0.0182	0.0279	0.0015	0.0423	0.0355	0.1307	0.0017	0.0321	0.1095	0.0182	0.024	0.0024	0.0011	0.018	0.0159	0.1313	0.0279	0.1102	0.0539	0.001
1	rs73011567	157504422	0.83	0.29697514221559	0.97	0.212655582583661	0.162559209707351	0.181991115950317	0.0087	0.0084	0.0937	0.0158	0.0425	0.0231	0.0182	0.0279	0.0015	0.0424	0.0355	0.1306	0.0017	0.032	0.1095	0.0183	0.024	0.0024	0.0011	0.0179	0.0159	0.1313	0.0279	0.1103	0.0539	0.001
1	rs77241354	157508726	0.83	0.29697514221559	0.97	0.212655582583661	0.178811133851114	0.20135387931566	0.0087	0.0084	0.0936	0.0157	0.0426	0.0237	0.0181	0.0279	0.0015	0.0425	0.0355	0.1301	0.0017	0.0319	0.1093	0.0183	0.0239	0.0024	0.0011	0.0178	0.0159	0.1313	0.0281	0.1103	0.0538	0.001
1	rs6427384	157508882	0.84	0.258953137461488	0.97	0.212655582583661	0.172445499860599	0.205031027814134	0.0087	0.0084	0.0936	0.0157	0.0426	0.0238	0.0181	0.0277	0.0015	0.0425	0.0355	0.1301	0.0017	0.0319	0.1093	0.0183	0.0239	0.0025	0.0011	0.0178	0.0159	0.1313	0.0282	0.1104	0.0536	0.001
1	rs2012199	157509025	0.83	0.29697514221559	0.97	0.212655582583661	0.176263335263472	0.206930766070822	0.0087	0.0085	0.0936	0.0157	0.0425	0.0239	0.0182	0.0277	0.0016	0.0427	0.0355	0.13	0.0018	0.0319	0.1094	0.0181	0.0239	0.0026	0.0011	0.0178	0.0156	0.1313	0.0283	0.1103	0.0536	0.0011
1	rs10796980	157513716	0.83	0.29697514221559	0.97	0.212655582583661	0.207515697090389	0.19375665675354	0.0087	0.0085	0.0936	0.0155	0.0425	0.0244	0.0181	0.0278	0.0017	0.0427	0.0356	0.1292	0.0018	0.0319	0.1095	0.0181	0.0238	0.0024	0.0012	0.0178	0.0156	0.1313	0.0281	0.1106	0.0536	0.0011
1	rs12036228	157514091	0.83	0.29697514221559	0.97	0.212655582583661	0.213573519328484	0.21223826975051	0.0087	0.0085	0.0936	0.0155	0.0425	0.0246	0.0181	0.0278	0.0017	0.0427	0.0357	0.129	0.0018	0.032	0.1095	0.0181	0.0238	0.0024	0.0013	0.0178	0.0155	0.1313	0.0281	0.1107	0.0536	0.001
1	rs6679793	157514097	0.83	0.29697514221559	0.98	0.18597139562509	0.213694868212656	0.215229846873593	0.0087	0.0085	0.0936	0.0155	0.0425	0.0246	0.0181	0.0278	0.0017	0.0427	0.0357	0.129	0.0018	0.032	0.1095	0.0181	0.0238	0.0024	0.0013	0.0178	0.0155	0.1313	0.0281	0.1107	0.0536	0.001
1	rs12731331	157523550	0.83	0.29697514221559	0.98	0.18597139562509	0.222699334457304	0.228532937720587	0.0087	0.0086	0.0935	0.0156	0.0425	0.0247	0.018	0.0278	0.0016	0.0428	0.0357	0.1291	0.0018	0.032	0.1093	0.0179	0.0238	0.0024	0.0013	0.0178	0.0155	0.1316	0.028	0.1107	0.0537	0.001
1	rs849830	157534853	0.83	0.29697514221559	0.98	0.18597139562509	0.227153990643061	0.218127618961104	0.0087	0.0087	0.0934	0.0157	0.0425	0.0247	0.018	0.0276	0.0015	0.0429	0.0357	0.1291	0.0018	0.0319	0.1092	0.0179	0.0238	0.0024	0.0013	0.0178	0.0157	0.1317	0.028	0.1107	0.0537	9e-04
1	rs10489671	157538725	0.83	0.29697514221559	0.98	0.18597139562509	0.227028423683189	0.215336944165473	0.0087	0.0087	0.0934	0.0157	0.0425	0.0247	0.0181	0.0276	0.0016	0.0429	0.0356	0.1293	0.0018	0.032	0.1092	0.0179	0.0238	0.0024	0.0013	0.0178	0.0156	0.1317	0.028	0.1107	0.0537	0.001
1	rs2779160	157550950	0.83	0.29697514221559	0.98	0.18597139562509	0.299838033579407	0.366076988562448	0.0087	0.0086	0.0942	0.0154	0.0419	0.0252	0.0181	0.0277	0.0013	0.0417	0.035	0.1315	0.0014	0.031	0.1105	0.0181	0.0235	0.0023	0.0011	0.0178	0.0156	0.1327	0.0265	0.1123	0.0527	8e-04
1	rs113796671	157554717	0.83	0.29697514221559	0.98	0.18597139562509	0.279105576958202	0.372266566045819	0.0086	0.0085	0.0942	0.015	0.0418	0.0252	0.018	0.0277	0.0013	0.0416	0.0355	0.1318	0.0014	0.0309	0.1104	0.0179	0.0233	0.0023	0.001	0.0177	0.0157	0.1332	0.0263	0.1126	0.0526	9e-04
1	rs2777963	157556532	0.83	0.29697514221559	0.98	0.18597139562509	0.280748104677179	0.418741260159837	0.0086	0.0085	0.0942	0.015	0.0418	0.0252	0.018	0.0278	0.0013	0.0416	0.0355	0.1321	0.0014	0.0309	0.1104	0.0179	0.0233	0.0023	0.001	0.0177	0.0157	0.1333	0.0263	0.1126	0.0523	9e-04
1	rs11582663	157559122	0.83	0.29697514221559	0.99	0.161794913519683	0.28452188770013	0.430557571848859	0.0086	0.0085	0.0942	0.015	0.0418	0.0252	0.018	0.0278	0.0013	0.0416	0.0355	0.1321	0.0014	0.0309	0.1104	0.0179	0.0233	0.0023	0.001	0.0177	0.0157	0.1333	0.0263	0.1126	0.0523	9e-04
1	rs78481568	157565139	0.83	0.29697514221559	1	0.139999700676332	0.290568223485555	0.446448736735691	0.0086	0.0085	0.0943	0.015	0.0418	0.0252	0.018	0.0278	0.0013	0.0416	0.0356	0.1321	0.0014	0.0309	0.1104	0.0179	0.0233	0.0023	0.001	0.0176	0.0157	0.1333	0.0263	0.1126	0.0523	9e-04
1	rs9427292	157565223	0.83	0.29697514221559	1.01	0.120454976543865	0.296198574965686	0.436895584269755	0.0086	0.0085	0.0942	0.0148	0.0418	0.0252	0.0179	0.0278	0.0013	0.0416	0.0356	0.1321	0.0014	0.0309	0.1105	0.0178	0.0232	0.0023	0.001	0.0176	0.0157	0.1334	0.0263	0.1129	0.0523	9e-04
1	rs75108086	157566136	0.83	0.29697514221559	1.01	0.120454976543865	0.302521971094808	0.447913069701138	0.0086	0.0085	0.0942	0.015	0.0418	0.0254	0.0179	0.0278	0.0013	0.0416	0.0356	0.1322	0.0014	0.0309	0.1105	0.0178	0.0232	0.0023	0.001	0.0176	0.0156	0.1334	0.0263	0.1127	0.0523	9e-04
1	rs12063268	157566663	0.83	0.29697514221559	1.01	0.120454976543865	0.303942243866837	0.451512714193527	0.0086	0.0085	0.0942	0.0149	0.0418	0.0254	0.0179	0.0278	0.0013	0.0416	0.0356	0.1322	0.0014	0.0309	0.1105	0.0177	0.0232	0.0023	0.001	0.0176	0.0156	0.1334	0.0263	0.1127	0.0523	9e-04
1	rs2758662	157571498	0.83	0.29697514221559	1.01	0.120454976543865	0.304040323589676	0.444586880700226	0.0086	0.0085	0.0942	0.0149	0.0418	0.0253	0.0179	0.0278	0.0013	0.0417	0.0355	0.1322	0.0014	0.0309	0.1105	0.0177	0.0232	0.0023	0.0011	0.0175	0.0157	0.1334	0.0262	0.1127	0.0522	0.001
1	rs76302130	157577601	0.83	0.29697514221559	1	0.139999700676332	0.296537258312888	0.432007840536817	0.0086	0.0085	0.0943	0.0149	0.0418	0.0253	0.0179	0.0278	0.0013	0.0416	0.0356	0.1322	0.0014	0.0309	0.1105	0.0177	0.0233	0.0023	0.001	0.0174	0.0158	0.1333	0.0262	0.1127	0.0522	9e-04
1	rs115897109	157586811	0.83	0.29697514221559	1	0.139999700676332	0.308866741612977	0.451646180523483	0.0086	0.0085	0.095	0.0149	0.0418	0.0254	0.018	0.0279	0.0013	0.0415	0.0355	0.1322	0.0014	0.0309	0.1106	0.0174	0.0233	0.0022	0.001	0.0171	0.016	0.1332	0.0261	0.1127	0.0521	9e-04
1	rs2208752	157587226	0.83	0.29697514221559	1.01	0.120454976543865	0.316031440812883	0.446182630966478	0.0086	0.0085	0.095	0.0148	0.0418	0.0254	0.0179	0.0279	0.0013	0.0415	0.0355	0.1322	0.0013	0.0309	0.1106	0.0173	0.0233	0.0022	0.001	0.017	0.016	0.1339	0.0261	0.1126	0.0521	9e-04
1	rs2251955	157597199	0.83	0.29697514221559	1.01	0.120454976543865	0.337991248970774	0.51507229470067	0.0086	0.0085	0.0954	0.0147	0.0429	0.0254	0.0177	0.028	0.0013	0.0412	0.0354	0.1324	0.0013	0.0308	0.1106	0.0174	0.0233	0.002	0.001	0.0167	0.0164	0.134	0.0254	0.1125	0.0518	9e-04
1	rs7545250	157607838	0.83	0.29697514221559	1.01	0.120454976543865	0.348021228134842	0.489553860288026	0.0086	0.0084	0.0957	0.0146	0.0429	0.0252	0.0175	0.028	0.0014	0.0413	0.0354	0.1325	0.0013	0.0308	0.1107	0.0172	0.0232	0.002	0.001	0.0166	0.0164	0.1342	0.0255	0.1125	0.0518	9e-04
1	rs2778010	157621513	0.83	0.29697514221559	1.03	0.0875760293110768	0.377863933570507	0.478681032636326	0.0086	0.0084	0.0965	0.0144	0.0428	0.0248	0.0169	0.0281	0.0014	0.0414	0.0352	0.1328	0.0012	0.031	0.111	0.017	0.0231	0.002	9e-04	0.0164	0.0165	0.1346	0.0256	0.1126	0.0518	8e-04
1	rs2778009	157621835	0.83	0.29697514221559	1.03	0.0875760293110768	0.36750599775223	0.535887583875127	0.0086	0.0084	0.0965	0.0147	0.0428	0.0249	0.0169	0.0281	0.0014	0.0414	0.0351	0.1328	0.0012	0.031	0.1106	0.0171	0.0231	0.002	9e-04	0.0164	0.0165	0.1346	0.0256	0.1126	0.0517	8e-04
1	rs114553976	157624669	0.83	0.29697514221559	1.04	0.0739648219953096	0.366694522698828	0.520049079486106	0.0086	0.0084	0.0965	0.0147	0.0428	0.0248	0.0169	0.0281	0.0014	0.0414	0.0351	0.1328	0.0012	0.0309	0.1106	0.0171	0.0231	0.002	9e-04	0.0164	0.0165	0.1346	0.0256	0.1125	0.0517	8e-04
1	rs12737968	157637968	0.83	0.29697514221559	1.04	0.0739648219953096	0.376109166564785	0.528370333868474	0.0086	0.0085	0.0964	0.0147	0.0428	0.0248	0.0169	0.0281	0.0014	0.0414	0.0351	0.1331	0.0012	0.0309	0.1106	0.0172	0.0231	0.002	9e-04	0.0165	0.0165	0.1346	0.0256	0.112	0.0518	9e-04
1	rs6679422	157641266	0.83	0.29697514221559	1.04	0.0739648219953096	0.382600439942313	0.467737045518992	0.0086	0.0085	0.0965	0.0146	0.0428	0.0248	0.0169	0.0282	0.0015	0.0415	0.035	0.1332	0.0012	0.0308	0.1105	0.0173	0.023	0.002	9e-04	0.0165	0.0166	0.1346	0.0257	0.1118	0.0518	9e-04
1	rs10908583	157641683	0.83	0.29697514221559	1.04	0.0739648219953096	0.382324241521848	0.469084587700035	0.0086	0.0085	0.0965	0.0146	0.0428	0.0248	0.0169	0.0282	0.0015	0.0415	0.035	0.1332	0.0012	0.0308	0.1105	0.0173	0.023	0.002	9e-04	0.0165	0.0166	0.1346	0.0257	0.1118	0.0518	9e-04
1	rs11805944	157648155	0.83	0.29697514221559	1.04	0.0739648219953096	0.3819929369841	0.420049792609365	0.0087	0.0085	0.0967	0.0145	0.0428	0.0249	0.0169	0.0281	0.0015	0.0414	0.0349	0.1332	0.0012	0.0308	0.1104	0.0174	0.023	0.002	9e-04	0.0164	0.0166	0.1346	0.0256	0.1119	0.0517	0.001
1	rs2282284	157648543	0.83	0.29697514221559	1.04	0.0739648219953096	0.38282147152389	0.400797747020609	0.0087	0.0085	0.0967	0.0145	0.0428	0.0248	0.0169	0.0282	0.0015	0.0415	0.0349	0.1333	0.0012	0.0308	0.1104	0.0174	0.023	0.002	9e-04	0.0165	0.0165	0.1346	0.0256	0.1119	0.0517	0.001
1	rs111944842	157649282	0.83	0.29697514221559	1.05	0.0620520515513756	0.383263728912434	0.384349363002123	0.0087	0.0085	0.0967	0.0145	0.0428	0.0248	0.0169	0.0282	0.0015	0.0415	0.0349	0.1333	0.0012	0.0308	0.1104	0.0174	0.023	0.002	9e-04	0.0165	0.0165	0.1346	0.0256	0.1119	0.0517	0.001
1	rs7522061	157668390	0.83	0.29697514221559	1.04	0.0739648219953096	0.404000152943398	0.437424868728634	0.0086	0.0084	0.0976	0.0138	0.0425	0.0247	0.0168	0.0284	0.0015	0.0412	0.0344	0.1345	0.0012	0.0306	0.1104	0.0179	0.0229	0.0021	9e-04	0.0165	0.0162	0.1344	0.0255	0.112	0.0512	0.001
1	rs2210913	157668993	0.83	0.29697514221559	1.03	0.0875760293110768	0.403375727533423	0.434648037229202	0.0086	0.0084	0.0976	0.0138	0.0425	0.0247	0.0168	0.0284	0.0015	0.0412	0.0344	0.1346	0.0012	0.0306	0.1104	0.0179	0.0229	0.0021	9e-04	0.0165	0.0162	0.1344	0.0254	0.112	0.0512	0.001
1	rs3761959	157669278	0.83	0.29697514221559	1.03	0.0875760293110768	0.403489223364576	0.437689575104006	0.0086	0.0084	0.0976	0.0138	0.0425	0.0247	0.0168	0.0284	0.0015	0.0412	0.0344	0.1346	0.0012	0.0306	0.1104	0.0179	0.0229	0.0021	9e-04	0.0165	0.0162	0.1344	0.0254	0.112	0.0512	0.001
1	rs7528684	157670816	0.83	0.29697514221559	1.03	0.0875760293110768	0.394123696527258	0.424507045221054	0.0086	0.0084	0.0976	0.0138	0.0425	0.0247	0.0168	0.0284	0.0015	0.0412	0.0343	0.1346	0.0012	0.0306	0.1104	0.0179	0.0229	0.0022	9e-04	0.0165	0.0162	0.1344	0.0254	0.112	0.0512	0.001
1	rs115642357	157684371	0.84	0.258953137461488	1.03	0.0875760293110768	0.409698963559576	0.362678977162709	0.0084	0.0085	0.0982	0.0133	0.0427	0.0246	0.0168	0.0279	0.0015	0.0419	0.034	0.1356	0.0012	0.0305	0.1105	0.018	0.0228	0.0022	0.001	0.0165	0.016	0.1343	0.0252	0.1122	0.0502	0.0013
1	rs41479249	157694013	0.84	0.258953137461488	1.03	0.0875760293110768	0.415437725916421	0.388187290811279	0.0084	0.0085	0.0984	0.0131	0.0427	0.0245	0.0168	0.0277	0.0015	0.0421	0.0339	0.1359	0.0013	0.0304	0.1105	0.0181	0.0228	0.0022	0.001	0.0165	0.016	0.1342	0.0251	0.1122	0.0502	0.0013
1	rs55907110	157694220	0.84	0.258953137461488	1.03	0.0875760293110768	0.415840932629587	0.380394692056933	0.0084	0.0085	0.0984	0.0131	0.0427	0.0245	0.0168	0.0277	0.0015	0.0421	0.0339	0.1359	0.0013	0.0304	0.1105	0.0181	0.0228	0.0022	0.001	0.0165	0.016	0.1342	0.0251	0.1122	0.0502	0.0013
1	rs6696643	157718283	0.84	0.258953137461488	1.03	0.0875760293110768	0.444965213424586	0.396925592817307	0.0084	0.0087	0.0984	0.0129	0.0425	0.0246	0.0167	0.0279	0.0016	0.0422	0.0341	0.1365	0.0013	0.0308	0.1103	0.0181	0.0227	0.0023	0.0011	0.0166	0.0158	0.1335	0.0252	0.1124	0.0492	0.0015
1	rs72710003	157722895	0.84	0.258953137461488	1.03	0.0875760293110768	0.449145482574761	0.380649487249056	0.0084	0.0087	0.0984	0.0129	0.0425	0.0246	0.0167	0.0279	0.0016	0.0423	0.0341	0.1365	0.0013	0.0308	0.1103	0.0181	0.0227	0.0023	0.0011	0.0166	0.0158	0.1334	0.0252	0.1124	0.0491	0.0015
1	rs74608430	157738374	0.84	0.258953137461488	1.03	0.0875760293110768	0.503512242846627	0.405069021324154	0.0083	0.0089	0.0985	0.0128	0.0423	0.0247	0.0166	0.0281	0.0017	0.0425	0.0344	0.137	0.0014	0.0308	0.1101	0.0181	0.0228	0.0023	0.0012	0.0166	0.0158	0.1332	0.025	0.1126	0.0482	0.0016
1	rs113552801	157755145	0.84	0.258953137461488	1.03	0.0875760293110768	0.526665069780857	0.396023581955076	0.0083	0.009	0.0985	0.0127	0.0422	0.0247	0.0166	0.0281	0.0017	0.0426	0.0345	0.1372	0.0014	0.0308	0.11	0.0181	0.0228	0.0023	0.0012	0.0166	0.0158	0.1331	0.025	0.1126	0.0478	0.0016
1	rs41273451	157765649	0.84	0.258953137461488	1.03	0.0875760293110768	0.528541309617221	0.404291502769895	0.0083	0.009	0.0985	0.0127	0.0422	0.0247	0.0166	0.0282	0.0017	0.0426	0.0345	0.1372	0.0014	0.0308	0.11	0.0181	0.0228	0.0023	0.0012	0.0166	0.0158	0.1331	0.0249	0.1126	0.0478	0.0016
1	rs41273453	157767519	0.84	0.258953137461488	1.04	0.0739648219953096	0.529448214713355	0.403125993137984	0.0083	0.009	0.0985	0.0127	0.0422	0.0247	0.0166	0.0282	0.0017	0.0426	0.0345	0.1372	0.0014	0.0308	0.11	0.0181	0.0228	0.0023	0.0012	0.0166	0.0158	0.1331	0.0249	0.1126	0.0478	0.0016
1	rs1536253	157778198	0.84	0.258953137461488	1.04	0.0739648219953096	0.597006748894436	0.414561407635708	0.0083	0.0093	0.0985	0.0125	0.0419	0.0248	0.0165	0.0283	0.0017	0.0427	0.0346	0.1378	0.0015	0.0308	0.1098	0.0181	0.0229	0.0023	0.0013	0.0167	0.0158	0.133	0.0249	0.1128	0.0468	0.0018
1	rs7538531	157778634	0.84	0.258953137461488	1.03	0.0875760293110768	0.601539411201009	0.427134877645668	0.0083	0.0093	0.0985	0.0125	0.0417	0.0248	0.0165	0.0283	0.0017	0.0427	0.0346	0.1379	0.0015	0.0308	0.11	0.0181	0.0229	0.0023	0.0013	0.0167	0.0158	0.133	0.0249	0.1129	0.0466	0.0018
1	rs2765497	157799973	0.85	0.2244882202137	1.03	0.0875760293110768	0.710159079586854	0.371127511924022	0.0082	0.0095	0.0987	0.012	0.0418	0.0247	0.0165	0.0283	0.0018	0.0429	0.0344	0.1384	0.0016	0.0309	0.1096	0.0179	0.0229	0.0023	0.0014	0.0166	0.0156	0.1329	0.0246	0.1135	0.0463	0.0019
1	rs78173884	157800640	0.85	0.2244882202137	1.04	0.0739648219953096	0.715582658331201	0.370748045815645	0.0082	0.0095	0.0987	0.012	0.0418	0.0247	0.0165	0.0283	0.0018	0.0429	0.0344	0.1384	0.0016	0.0309	0.1095	0.0179	0.0229	0.0023	0.0014	0.0166	0.0156	0.1329	0.0246	0.1135	0.0463	0.0019
1	rs11537583	157805650	0.85	0.2244882202137	1.05	0.0620520515513756	0.733391834373216	0.369863050642784	0.0082	0.0095	0.0987	0.0119	0.0418	0.0247	0.0164	0.0283	0.0018	0.0429	0.0344	0.1384	0.0016	0.031	0.1094	0.0179	0.0229	0.0023	0.0014	0.0166	0.0155	0.1328	0.0246	0.1136	0.0463	0.0019
1	rs72710041	157806486	0.85	0.2244882202137	1.05	0.0620520515513756	0.742368835531913	0.366329049900992	0.0082	0.0095	0.0987	0.0119	0.0418	0.0247	0.0164	0.0283	0.0018	0.0429	0.0344	0.1383	0.0016	0.031	0.1094	0.0179	0.0229	0.0023	0.0014	0.0166	0.0155	0.1328	0.0246	0.1136	0.0463	0.0019
1	rs75368341	157812354	0.85	0.2244882202137	1.05	0.0620520515513756	0.728583788590266	0.345081692514103	0.0082	0.0096	0.0987	0.0116	0.0419	0.0245	0.0164	0.0285	0.0018	0.0428	0.0346	0.1379	0.0016	0.0312	0.1091	0.018	0.0229	0.0024	0.0015	0.0168	0.0154	0.1329	0.0245	0.1137	0.0463	0.0019
1	rs72710043	157816877	0.87	0.165571370278195	1.05	0.0620520515513756	0.558857036330369	0.231707098476218	0.0081	0.0098	0.0988	0.0098	0.0427	0.023	0.0163	0.0298	0.0019	0.0426	0.0362	0.1354	0.0019	0.0326	0.1071	0.0189	0.0224	0.0027	0.0018	0.0178	0.0148	0.1334	0.0239	0.1148	0.0463	0.0021
1	rs10908598	157818550	0.87	0.165571370278195	1.05	0.0620520515513756	0.595293970437991	0.203137143679258	0.0081	0.0097	0.0993	0.009	0.0431	0.0224	0.0162	0.03	0.002	0.0426	0.0365	0.1343	0.002	0.0333	0.1064	0.0192	0.0221	0.0029	0.0019	0.0179	0.0145	0.1343	0.0234	0.1152	0.0462	0.0022
1	rs78441906	157818633	0.87	0.165571370278195	1.05	0.0620520515513756	0.595978808661822	0.199053962880584	0.0081	0.0096	0.0993	0.009	0.0431	0.0225	0.0162	0.03	0.002	0.0426	0.0368	0.1343	0.002	0.0333	0.1064	0.0193	0.0221	0.0029	0.0019	0.0179	0.0145	0.1341	0.0234	0.1152	0.0462	0.0022
1	rs78222539	157840112	0.87	0.165571370278195	1.05	0.0620520515513756	0.549982082643792	0.200725750430196	0.0081	0.0096	0.0993	0.009	0.0431	0.0224	0.0162	0.0301	0.002	0.0426	0.0369	0.1341	0.002	0.0334	0.1063	0.0193	0.0221	0.0029	0.0019	0.0179	0.0145	0.1341	0.0233	0.1154	0.0462	0.0023
1	rs6427405	157840353	0.87	0.165571370278195	1.05	0.0620520515513756	0.54038854818114	0.197907337250839	0.0081	0.0096	0.0993	0.009	0.0431	0.0224	0.0162	0.0301	0.002	0.0426	0.0369	0.1341	0.0021	0.0334	0.1063	0.0194	0.0221	0.0029	0.0019	0.0179	0.0145	0.1341	0.0233	0.1154	0.0462	0.0023
1	rs78200277	157841122	0.87	0.165571370278195	1.04	0.0739648219953096	0.539080573538157	0.197803209103784	0.0081	0.0096	0.0993	0.009	0.0431	0.0224	0.0162	0.0301	0.002	0.0426	0.0369	0.1341	0.0021	0.0334	0.1063	0.0194	0.0221	0.0029	0.0019	0.0179	0.0145	0.1341	0.0233	0.1154	0.0462	0.0023
1	rs7416590	157848031	0.87	0.165571370278195	1.04	0.0739648219953096	0.539015214146271	0.197803209103784	0.0081	0.0096	0.0993	0.009	0.0431	0.0224	0.0162	0.0301	0.002	0.0426	0.0369	0.1341	0.0021	0.0334	0.1063	0.0194	0.0221	0.0029	0.0019	0.0179	0.0145	0.1341	0.0233	0.1154	0.0462	0.0023
1	rs71630675	157879197	0.87	0.165571370278195	1.04	0.0739648219953096	0.548860933203448	0.216730804214747	0.008	0.0097	0.0997	0.0086	0.0428	0.0218	0.0159	0.0305	0.0021	0.0425	0.0363	0.1339	0.0026	0.0338	0.1059	0.0195	0.022	0.0031	0.0022	0.0182	0.0142	0.1349	0.0226	0.1158	0.0463	0.0023
1	rs7524095	157879294	0.87	0.165571370278195	1.04	0.0739648219953096	0.540781232729845	0.21448065770206	0.008	0.0097	0.0997	0.0086	0.0428	0.0218	0.0159	0.0305	0.0021	0.0425	0.0363	0.1339	0.0026	0.034	0.1059	0.0194	0.022	0.0031	0.0022	0.0182	0.0142	0.1349	0.0226	0.1158	0.0462	0.0023
1	rs11264857	157884976	0.87	0.165571370278195	1.04	0.0739648219953096	0.543599414997437	0.215229846873593	0.008	0.0097	0.0997	0.0085	0.0428	0.0218	0.0159	0.0306	0.0021	0.0427	0.0364	0.1338	0.0027	0.0341	0.1058	0.0194	0.022	0.0031	0.0022	0.0182	0.0141	0.1349	0.0225	0.1158	0.0462	0.0024
1	rs60382582	157890029	0.87	0.165571370278195	1.02	0.103026239636585	0.558125981140209	0.215551191397462	0.008	0.0097	0.0998	0.0084	0.0428	0.0219	0.0159	0.0307	0.0021	0.0424	0.0364	0.1335	0.0027	0.0342	0.1056	0.0194	0.0221	0.0031	0.0022	0.0182	0.0141	0.135	0.0225	0.1158	0.0462	0.0024
1	Affx-5463957	157891524	0.87	0.165571370278195	1.02	0.103026239636585	0.619409479817442	0.227768889453881	0.0081	0.0098	0.1	0.0083	0.0428	0.0218	0.0159	0.0306	0.0021	0.0426	0.0365	0.1333	0.0027	0.0345	0.1054	0.0193	0.0221	0.0031	0.0025	0.0181	0.014	0.1349	0.0224	0.1158	0.0459	0.0024
1	rs12402076	157892325	0.87	0.165571370278195	1.02	0.103026239636585	0.56920592835649	0.200202812698414	0.0082	0.0099	0.1005	0.0085	0.0429	0.0222	0.0154	0.0305	0.0021	0.0431	0.036	0.1314	0.0031	0.0354	0.1045	0.0182	0.0221	0.0033	0.0025	0.018	0.0153	0.1347	0.0222	0.1162	0.0459	0.0025
1	rs35501034	157899324	0.86	0.193417951625055	1.02	0.103026239636585	0.404284142928538	0.227114652465071	0.0082	0.01	0.1013	0.0089	0.0427	0.0219	0.0148	0.0302	0.0022	0.0433	0.0347	0.1275	0.0042	0.0371	0.1036	0.0174	0.0217	0.0038	0.0026	0.018	0.0172	0.1381	0.0214	0.1157	0.0454	0.0027
1	rs12123554	157905143	0.86	0.193417951625055	1.02	0.103026239636585	0.390542488120023	0.232695058797546	0.0082	0.01	0.1014	0.009	0.0427	0.0219	0.0148	0.0302	0.0022	0.0433	0.0346	0.1274	0.0042	0.0371	0.1035	0.0174	0.0217	0.0039	0.0026	0.018	0.0174	0.1382	0.0214	0.1157	0.0454	0.0027
1	rs11580034	157910551	0.86	0.193417951625055	1.02	0.103026239636585	0.387200103113087	0.239315944137995	0.0082	0.01	0.1014	0.009	0.0426	0.0219	0.0148	0.0302	0.0022	0.0432	0.0346	0.1274	0.0042	0.037	0.1035	0.0174	0.0217	0.0039	0.0026	0.018	0.0174	0.1384	0.0214	0.1157	0.0454	0.0027
1	rs115729754	157917892	0.86	0.193417951625055	1.02	0.103026239636585	0.397665050714491	0.234895375970561	0.0082	0.01	0.1014	0.0089	0.0426	0.0219	0.0148	0.0302	0.0022	0.0432	0.0345	0.1276	0.0042	0.037	0.1035	0.0173	0.0218	0.0039	0.0026	0.018	0.0174	0.1384	0.0214	0.1156	0.0454	0.0027
1	rs10494320	157930021	0.86	0.193417951625055	1.02	0.103026239636585	0.397045569055348	0.242537332880538	0.0082	0.01	0.1014	0.009	0.0427	0.0219	0.0148	0.0302	0.0022	0.0432	0.0345	0.1276	0.0042	0.037	0.1034	0.0173	0.0218	0.0039	0.0026	0.018	0.0175	0.1384	0.0214	0.1156	0.0453	0.0027
1	rs16839482	157931997	0.86	0.193417951625055	1.02	0.103026239636585	0.422376821677109	0.238983484682923	0.0082	0.01	0.1015	0.0089	0.0427	0.0219	0.0148	0.0303	0.0021	0.0431	0.0345	0.1276	0.0042	0.037	0.1033	0.0172	0.0218	0.0039	0.0026	0.018	0.0175	0.1385	0.0214	0.1157	0.0453	0.0027
1	rs2777813	157938547	0.86	0.193417951625055	1.01	0.120454976543865	0.559655063132246	0.260554092563123	0.0088	0.0101	0.1025	0.009	0.0434	0.0217	0.0148	0.031	0.0018	0.0428	0.0342	0.127	0.0045	0.0374	0.1017	0.0167	0.0221	0.0039	0.0027	0.0183	0.0178	0.139	0.0205	0.1161	0.0446	0.0027
1	rs6675446	157940758	0.86	0.193417951625055	1.01	0.120454976543865	0.546292957713947	0.259643628469326	0.0088	0.0101	0.1025	0.009	0.0433	0.0217	0.0148	0.031	0.0018	0.0428	0.0342	0.1267	0.0045	0.0374	0.1017	0.0167	0.0221	0.0039	0.0027	0.0183	0.0178	0.1396	0.0205	0.1157	0.0447	0.0027
1	rs6427413	157941545	0.86	0.193417951625055	1.01	0.120454976543865	0.54701668377937	0.257145012194247	0.0088	0.0101	0.1025	0.009	0.0433	0.0217	0.0148	0.031	0.0018	0.0428	0.0342	0.1266	0.0045	0.0374	0.1017	0.0167	0.0221	0.0039	0.0027	0.0183	0.0178	0.1396	0.0205	0.1157	0.0447	0.0027
1	rs76790776	157949060	0.86	0.193417951625055	1.01	0.120454976543865	0.57041349144005	0.267069877555314	0.0087	0.0101	0.1023	0.0091	0.0433	0.0218	0.0149	0.031	0.0019	0.0427	0.034	0.1266	0.0046	0.0375	0.1011	0.0167	0.022	0.0039	0.0027	0.0183	0.0178	0.1397	0.0205	0.1161	0.0448	0.0026
1	rs80017436	157950912	0.86	0.193417951625055	1.01	0.120454976543865	0.568669617512637	0.275139778890467	0.0087	0.0102	0.1023	0.0092	0.0433	0.0218	0.015	0.031	0.0019	0.0427	0.0338	0.1266	0.0046	0.0375	0.1007	0.0167	0.022	0.0039	0.0027	0.0183	0.0178	0.1396	0.0205	0.1163	0.0448	0.0026
1	rs61819697	157954910	0.86	0.193417951625055	1.01	0.120454976543865	0.550312037494877	0.268562937978987	0.0087	0.0102	0.1021	0.0093	0.0435	0.0219	0.0152	0.0311	0.0019	0.0426	0.0336	0.1264	0.0047	0.0375	0.1003	0.0167	0.0219	0.0039	0.0028	0.0183	0.0178	0.1396	0.0206	0.1166	0.0447	0.0026
1	rs4971121	157955705	0.86	0.193417951625055	1	0.139999700676332	0.550444045521322	0.258052722464064	0.0087	0.0102	0.1021	0.0093	0.0435	0.0219	0.0152	0.0311	0.0019	0.0427	0.0337	0.1262	0.0046	0.0376	0.1002	0.0167	0.0219	0.0039	0.0028	0.0183	0.0178	0.1396	0.0206	0.1167	0.0447	0.0025
1	rs79291777	157958440	0.86	0.193417951625055	1	0.139999700676332	0.568066550282337	0.272711009062895	0.0087	0.0102	0.1021	0.0094	0.0437	0.0219	0.0153	0.0311	0.0019	0.0427	0.0335	0.1261	0.0046	0.0375	0.1001	0.0167	0.0219	0.0039	0.0028	0.0183	0.0178	0.1395	0.0205	0.1171	0.0445	0.0025
1	rs112330727	157962934	0.86	0.193417951625055	1	0.139999700676332	0.578697125317801	0.307183351358197	0.0087	0.0103	0.1022	0.0095	0.0438	0.0219	0.0154	0.0314	0.0019	0.0426	0.0332	0.126	0.0046	0.0375	0.0999	0.0167	0.0219	0.0038	0.0028	0.0183	0.0178	0.1393	0.0205	0.1172	0.0444	0.0026
1	rs6698985	157975608	0.86	0.193417951625055	1	0.139999700676332	0.579170225440534	0.314755190716147	0.0088	0.0103	0.1024	0.0097	0.0441	0.0219	0.0157	0.0315	0.0019	0.0425	0.033	0.1257	0.0047	0.0372	0.0995	0.0167	0.022	0.0038	0.0028	0.0183	0.018	0.1391	0.0206	0.1175	0.044	0.0027
1	rs115016476	157977237	0.87	0.165571370278195	1	0.139999700676332	0.739648030795064	0.247115092261109	0.0087	0.0104	0.1031	0.0102	0.0448	0.0223	0.0156	0.0319	0.0017	0.0431	0.0337	0.125	0.0044	0.0369	0.0972	0.0167	0.0223	0.0036	0.0028	0.018	0.0183	0.1381	0.0215	0.1175	0.0435	0.0027
1	rs1888821	157977753	0.87	0.165571370278195	1	0.139999700676332	0.750329584866935	0.226025617523983	0.0087	0.0105	0.1033	0.0103	0.0449	0.0224	0.0155	0.0321	0.0017	0.0433	0.0339	0.1248	0.0043	0.0369	0.0966	0.0167	0.0224	0.0035	0.0028	0.0179	0.0184	0.1379	0.0218	0.1175	0.0434	0.0027
1	rs6680584	157978956	0.87	0.165571370278195	1	0.139999700676332	0.773895331091032	0.232914789816243	0.0087	0.0105	0.1036	0.0103	0.045	0.0224	0.0154	0.0321	0.0017	0.0434	0.034	0.1247	0.0043	0.0369	0.0961	0.0168	0.0224	0.0035	0.0028	0.0178	0.0185	0.1379	0.022	0.1176	0.0431	0.0027
1	rs6680700	157979035	0.87	0.165571370278195	1	0.139999700676332	0.773818304531416	0.235556771106777	0.0087	0.0105	0.1037	0.0104	0.045	0.0224	0.0154	0.0321	0.0017	0.0434	0.034	0.1244	0.0043	0.0369	0.0962	0.0168	0.0224	0.0035	0.0028	0.0178	0.0185	0.1378	0.022	0.1177	0.0431	0.0027
1	rs55812880	157980372	0.87	0.165571370278195	1	0.139999700676332	0.810072328358925	0.229625873785198	0.0087	0.0105	0.1038	0.0104	0.0451	0.0224	0.0154	0.032	0.0017	0.0434	0.0341	0.1242	0.0042	0.0369	0.0963	0.0167	0.0223	0.0034	0.0028	0.0178	0.0186	0.1376	0.0221	0.1179	0.043	0.0027
1	rs73018965	157980895	0.87	0.165571370278195	1	0.139999700676332	0.820945815500304	0.22179471331905	0.0087	0.0105	0.1039	0.0104	0.0452	0.0224	0.0154	0.032	0.0017	0.0434	0.0341	0.1241	0.0042	0.037	0.0963	0.0167	0.0223	0.0034	0.0028	0.0178	0.0186	0.1376	0.0221	0.1179	0.043	0.0027
1	rs61819727	157981942	0.87	0.165571370278195	1	0.139999700676332	0.825930488566841	0.221038087386348	0.0087	0.0105	0.1039	0.0104	0.0453	0.0224	0.0154	0.032	0.0016	0.0434	0.0341	0.1239	0.0042	0.037	0.0963	0.0167	0.0223	0.0033	0.0028	0.0178	0.0187	0.1376	0.0222	0.1179	0.043	0.0027
1	rs78790559	157983779	0.88	0.140769569262351	1	0.139999700676332	0.852813314086676	0.197699099405354	0.0089	0.0105	0.1047	0.0106	0.0461	0.0224	0.0157	0.0322	0.0017	0.0434	0.0338	0.1219	0.0042	0.0369	0.096	0.0164	0.0222	0.0031	0.0028	0.018	0.019	0.1369	0.0227	0.1182	0.043	0.0028
1	rs2224932	157984869	0.88	0.140769569262351	1	0.139999700676332	0.799417567648436	0.175553532120701	0.0089	0.0106	0.1055	0.0108	0.0469	0.0224	0.0159	0.0324	0.0017	0.0433	0.0339	0.1196	0.0043	0.037	0.0958	0.0162	0.022	0.0029	0.0029	0.0181	0.0189	0.1363	0.0231	0.1185	0.0432	0.0028
1	rs16839562	157986247	0.88	0.140769569262351	0.99	0.161794913519683	0.826564388563317	0.175753492053832	0.0092	0.0107	0.1054	0.011	0.0476	0.0224	0.0161	0.0324	0.0017	0.0434	0.0337	0.1185	0.0042	0.037	0.0952	0.016	0.0219	0.0028	0.003	0.0182	0.0191	0.1361	0.0234	0.1187	0.0433	0.0029
1	rs1925038	157990740	0.88	0.140769569262351	0.99	0.161794913519683	0.850565748875766	0.180475142799252	0.0092	0.0107	0.1057	0.011	0.0478	0.0224	0.0161	0.0325	0.0017	0.0434	0.0335	0.1183	0.0042	0.0371	0.0951	0.0159	0.0219	0.0028	0.0031	0.0181	0.0192	0.136	0.0236	0.1186	0.0432	0.0029
1	rs4971178	157990775	0.88	0.140769569262351	0.99	0.161794913519683	0.853214930440338	0.184019178065033	0.0092	0.0107	0.1057	0.011	0.0478	0.0224	0.0161	0.0325	0.0017	0.0434	0.0335	0.1182	0.0042	0.0371	0.0951	0.0159	0.0219	0.0028	0.0031	0.0181	0.0192	0.136	0.0236	0.1186	0.0432	0.0029
1	rs115153924	157995576	0.89	0.118826527661215	0.99	0.161794913519683	0.864008148589538	0.196243503868553	0.0093	0.0107	0.1058	0.0111	0.0479	0.0225	0.0163	0.0325	0.0017	0.0433	0.0335	0.1179	0.0041	0.0372	0.0948	0.016	0.0219	0.0028	0.0031	0.018	0.0193	0.1359	0.0237	0.1185	0.0432	0.0029
1	rs4971182	157998810	0.89	0.118826527661215	0.99	0.161794913519683	0.881852817023039	0.207882820614509	0.0093	0.0108	0.1061	0.0113	0.0481	0.0225	0.0166	0.0325	0.0017	0.0433	0.0335	0.1173	0.004	0.0373	0.0942	0.0161	0.022	0.0028	0.0031	0.0179	0.0195	0.1358	0.0238	0.1183	0.0431	0.003
1	rs6699860	158006541	0.89	0.118826527661215	0.99	0.161794913519683	0.882586104923959	0.193343225549976	0.0094	0.0107	0.1054	0.0114	0.0482	0.0225	0.0167	0.0326	0.0017	0.0432	0.0335	0.1171	0.004	0.0376	0.0943	0.016	0.022	0.0028	0.0032	0.0177	0.0196	0.1357	0.024	0.1184	0.043	0.003
1	rs56321218	158009616	0.89	0.118826527661215	0.99	0.161794913519683	0.995869146735529	0.166441458887485	0.0096	0.0107	0.1059	0.0115	0.049	0.0226	0.0167	0.0326	0.0017	0.0431	0.0335	0.1169	0.0034	0.0383	0.0939	0.016	0.0217	0.0028	0.0032	0.0173	0.0197	0.135	0.0244	0.1181	0.0431	0.003
1	rs10796988	158009800	0.89	0.118826527661215	0.99	0.161794913519683	1.05807001061588	0.200725750430196	0.0096	0.0108	0.1059	0.0115	0.0491	0.0226	0.0167	0.0326	0.0017	0.0431	0.0335	0.1168	0.0033	0.0377	0.0946	0.016	0.0217	0.0028	0.0033	0.0173	0.0197	0.1349	0.0244	0.1181	0.043	0.003
1	rs10796994	158011107	0.89	0.118826527661215	0.99	0.161794913519683	1.08996052503066	0.193136622072349	0.0096	0.0108	0.1062	0.0115	0.0493	0.0226	0.0167	0.0326	0.0017	0.043	0.0333	0.1168	0.0032	0.0379	0.0944	0.0161	0.0217	0.0028	0.0033	0.0173	0.0197	0.1348	0.0245	0.1179	0.043	0.0031
1	rs76196519	158019933	0.9	0.0995502148251544	0.98	0.18597139562509	1.27285633288417	0.251832600313911	0.0099	0.0109	0.1063	0.0118	0.0511	0.023	0.0169	0.0317	0.0021	0.0425	0.033	0.1173	0.0033	0.039	0.093	0.0165	0.0218	0.0028	0.0035	0.0175	0.0198	0.131	0.0254	0.1176	0.0426	0.0035
1	rs12098097	158020230	0.9	0.0995502148251544	0.98	0.18597139562509	1.18061915144914	0.241091558614093	0.0099	0.0109	0.1063	0.0119	0.0515	0.0231	0.0169	0.0315	0.0022	0.0424	0.033	0.1174	0.0033	0.0393	0.0927	0.0166	0.0218	0.0028	0.0035	0.0176	0.0198	0.1302	0.0256	0.1175	0.0425	0.0036
1	rs11576726	158022116	0.9	0.0995502148251544	0.98	0.18597139562509	1.30501800884701	0.376197476537753	0.0103	0.0113	0.1073	0.0128	0.0518	0.023	0.0173	0.0304	0.0026	0.0418	0.033	0.1176	0.0031	0.038	0.0899	0.0169	0.0212	0.0032	0.0039	0.0178	0.0197	0.1282	0.0263	0.1196	0.0429	0.0037
1	rs12561890	158023332	0.9	0.0995502148251544	0.98	0.18597139562509	1.32432702326235	0.453382189754086	0.0104	0.0112	0.1072	0.0128	0.0518	0.023	0.0175	0.0301	0.0027	0.0417	0.033	0.1176	0.0031	0.0381	0.0896	0.0169	0.0211	0.0033	0.0039	0.0176	0.0197	0.128	0.0265	0.1202	0.0431	0.0037
1	rs61818079	158024083	0.9	0.0995502148251544	0.98	0.18597139562509	1.35030326828875	0.463700501400909	0.0104	0.0112	0.1072	0.0128	0.0518	0.023	0.0175	0.03	0.0027	0.0416	0.033	0.1176	0.0031	0.0381	0.0895	0.0169	0.0211	0.0033	0.0039	0.0176	0.0197	0.1279	0.0265	0.1203	0.0431	0.0037
1	rs12121552	158025336	0.9	0.0995502148251544	0.99	0.161794913519683	1.36947303735708	0.457930804055189	0.0104	0.0112	0.1072	0.0128	0.0518	0.023	0.0175	0.0299	0.0027	0.0416	0.033	0.1176	0.0031	0.0381	0.0895	0.0169	0.0211	0.0032	0.0039	0.0176	0.0197	0.1279	0.0266	0.1205	0.0432	0.0038
1	rs877872	158026290	0.9	0.0995502148251544	0.99	0.161794913519683	1.36879358941428	0.444453970025949	0.0104	0.0112	0.1072	0.0128	0.0519	0.023	0.0175	0.0296	0.0027	0.0416	0.0327	0.1175	0.0031	0.0381	0.0889	0.0169	0.021	0.0032	0.0039	0.0177	0.0198	0.1278	0.0269	0.121	0.0433	0.0038
1	rs12061312	158026539	0.9	0.0995502148251544	0.99	0.161794913519683	1.4765944236145	0.422670167038605	0.0104	0.0111	0.1072	0.0129	0.0523	0.023	0.0175	0.0293	0.0027	0.0417	0.0328	0.1175	0.003	0.0383	0.0883	0.0166	0.0208	0.0032	0.0039	0.0176	0.0196	0.1273	0.0274	0.1217	0.0436	0.0038
1	rs912642	158027330	0.89	0.118826527661215	0.99	0.161794913519683	1.51339520166753	0.300142419931061	0.01	0.0112	0.1081	0.0134	0.0525	0.0232	0.0174	0.0283	0.0028	0.0415	0.0331	0.117	0.003	0.0387	0.088	0.0166	0.0204	0.0032	0.004	0.0173	0.0193	0.1264	0.0279	0.1231	0.0437	0.0037
1	rs72711951	158031937	0.89	0.118826527661215	0.99	0.161794913519683	1.75006525419537	0.344710019622778	0.0097	0.0112	0.11	0.0142	0.053	0.0235	0.0176	0.0282	0.003	0.0401	0.0326	0.1173	0.0027	0.0392	0.0869	0.0166	0.0195	0.0033	0.0037	0.0167	0.0183	0.1228	0.0298	0.1263	0.0439	0.0035
1	rs4971191	158034283	0.88	0.140769569262351	0.99	0.161794913519683	1.74539996362154	0.311984515203109	0.0096	0.0112	0.1099	0.0143	0.053	0.0234	0.0175	0.0283	0.0031	0.04	0.0326	0.1181	0.0026	0.0396	0.0864	0.0165	0.019	0.0034	0.0037	0.0169	0.018	0.1216	0.0304	0.1272	0.044	0.0035
1	rs59428074	158034344	0.88	0.140769569262351	1	0.139999700676332	1.74582390139755	0.306225787468141	0.0096	0.0112	0.1099	0.0143	0.053	0.0234	0.0175	0.0283	0.0031	0.04	0.0326	0.1181	0.0026	0.0396	0.0864	0.0165	0.019	0.0034	0.0037	0.0169	0.018	0.1216	0.0305	0.1272	0.044	0.0035
1	rs114748411	158036047	0.88	0.140769569262351	0.99	0.161794913519683	1.73269856210811	0.319833359672414	0.0096	0.0112	0.1099	0.0143	0.053	0.0234	0.0175	0.0283	0.0031	0.04	0.0326	0.1181	0.0026	0.0396	0.0863	0.0165	0.019	0.0034	0.0037	0.0169	0.018	0.1216	0.0305	0.1272	0.044	0.0035
1	rs61818111	158037459	0.88	0.140769569262351	1	0.139999700676332	1.71307563357448	0.332387600426347	0.0096	0.0112	0.1099	0.0143	0.053	0.0234	0.0175	0.0283	0.0031	0.04	0.0326	0.1181	0.0026	0.0396	0.0862	0.0165	0.019	0.0034	0.0037	0.0169	0.018	0.1216	0.0305	0.1272	0.0441	0.0035
1	rs72711953	158037981	0.88	0.140769569262351	1	0.139999700676332	1.70287331031796	0.297055244751062	0.0096	0.0112	0.1099	0.0143	0.053	0.0234	0.0175	0.0283	0.0031	0.04	0.0326	0.1184	0.0026	0.0396	0.0862	0.0165	0.019	0.0034	0.0037	0.0169	0.018	0.1216	0.0305	0.127	0.0441	0.0035
1	rs61818112	158039727	0.88	0.140769569262351	1	0.139999700676332	1.63558228242822	0.20124914548629	0.0097	0.0112	0.1099	0.0144	0.0531	0.0234	0.0175	0.0284	0.0031	0.04	0.0327	0.1183	0.0026	0.0397	0.0861	0.0165	0.019	0.0034	0.0037	0.0169	0.018	0.1216	0.0306	0.1269	0.0442	0.0035
1	rs7547764	158040193	0.88	0.140769569262351	1	0.139999700676332	1.62957855832347	0.191177626640573	0.0097	0.0112	0.1098	0.0144	0.0531	0.0234	0.0175	0.0284	0.0031	0.0399	0.0327	0.1183	0.0026	0.0397	0.086	0.0165	0.019	0.0034	0.0037	0.0169	0.018	0.1216	0.0306	0.127	0.0442	0.0035
1	rs10908615	158042153	0.88	0.140769569262351	0.99	0.161794913519683	1.63340761235498	0.181991115950317	0.0097	0.0112	0.1099	0.0144	0.0531	0.0234	0.0175	0.0284	0.0032	0.0399	0.0327	0.1181	0.0026	0.0397	0.0864	0.0166	0.019	0.0034	0.0037	0.0168	0.018	0.1213	0.0308	0.1269	0.0442	0.0035
1	rs113291106	158042220	0.88	0.140769569262351	0.99	0.161794913519683	1.63817251772349	0.192104727748342	0.0097	0.0112	0.1099	0.0144	0.0531	0.0234	0.0175	0.0284	0.0032	0.0399	0.0327	0.1181	0.0026	0.0397	0.0864	0.0166	0.019	0.0034	0.0037	0.0168	0.018	0.1213	0.0308	0.1269	0.0442	0.0035
1	rs115138606	158048609	0.88	0.140769569262351	0.98	0.18597139562509	1.43795170918234	0.249919729101347	0.0097	0.0109	0.1086	0.0144	0.0536	0.0231	0.0175	0.0286	0.0032	0.0399	0.0324	0.1179	0.0025	0.0399	0.0869	0.0167	0.0187	0.0034	0.0037	0.017	0.0178	0.1225	0.0316	0.1262	0.0443	0.0034
1	rs11264902	158049646	0.88	0.140769569262351	0.98	0.18597139562509	1.411746145765	0.213946050265809	0.0097	0.0109	0.1085	0.0144	0.0536	0.0231	0.0175	0.0286	0.0032	0.0399	0.0324	0.1179	0.0025	0.0399	0.087	0.0167	0.0187	0.0034	0.0037	0.017	0.0178	0.1226	0.0317	0.1261	0.0442	0.0034
1	rs73024667	158053170	0.89	0.118826527661215	0.98	0.18597139562509	1.2220771968345	0.172563627757535	0.0098	0.0109	0.1086	0.0144	0.0536	0.0229	0.0176	0.0282	0.0031	0.0398	0.0321	0.1185	0.0024	0.0397	0.0875	0.0168	0.0181	0.0034	0.0035	0.0168	0.018	0.1247	0.0317	0.1249	0.044	0.0033
1	rs2181934	158055971	0.88	0.140769569262351	0.98	0.18597139562509	1.10895395937349	0.127370324927929	0.0096	0.011	0.1089	0.0144	0.0542	0.023	0.0179	0.0277	0.0029	0.04	0.0319	0.1187	0.0022	0.0392	0.0877	0.0178	0.0176	0.0032	0.0033	0.0165	0.0181	0.1268	0.0317	0.1239	0.0433	0.0029
1	rs7364493	158056651	0.88	0.140769569262351	0.98	0.18597139562509	1.09058264284197	0.123561772776244	0.0095	0.0112	0.1086	0.0147	0.0537	0.0229	0.0177	0.0273	0.0029	0.0397	0.0319	0.1188	0.0021	0.0391	0.0881	0.0181	0.017	0.0032	0.0031	0.0165	0.018	0.1281	0.0324	0.1244	0.0429	0.0025
1	rs35104010	158057008	0.88	0.140769569262351	0.98	0.18597139562509	1.0199775210298	0.107930529708158	0.0095	0.0112	0.1085	0.0145	0.0537	0.0229	0.0177	0.0274	0.0028	0.0396	0.032	0.1191	0.0019	0.0389	0.0884	0.0184	0.0168	0.0032	0.0031	0.0167	0.0178	0.1289	0.0322	0.1239	0.0431	0.0024
1	rs6427419	158058109	0.88	0.140769569262351	0.98	0.18597139562509	1.04965354128258	0.110958399926122	0.0092	0.0113	0.109	0.0143	0.0536	0.0227	0.0174	0.0273	0.0025	0.0385	0.0325	0.1191	0.0017	0.0385	0.0894	0.0187	0.016	0.003	0.003	0.0166	0.0178	0.1312	0.0323	0.1242	0.0429	0.0021
1	rs10908618	158059929	0.88	0.140769569262351	0.98	0.18597139562509	0.930713686679662	0.114788127157992	0.0096	0.0113	0.1084	0.0143	0.0541	0.0229	0.0175	0.0273	0.0024	0.0383	0.0324	0.1194	0.0021	0.0382	0.0894	0.0191	0.0163	0.0029	0.0029	0.0167	0.0179	0.131	0.0323	0.1231	0.0429	0.002
1	rs3768542	158060178	0.88	0.140769569262351	0.98	0.18597139562509	0.927466448885538	0.114531273468107	0.0096	0.0113	0.1084	0.0143	0.0541	0.0229	0.0175	0.0273	0.0024	0.0383	0.0324	0.1192	0.0021	0.0382	0.0894	0.0191	0.0163	0.0029	0.0029	0.0167	0.018	0.1311	0.0323	0.1231	0.0429	0.002
1	rs41273465	158064439	0.88	0.140769569262351	0.98	0.18597139562509	0.91097095147567	0.108349142432876	0.0095	0.0113	0.1084	0.0142	0.0542	0.0229	0.0173	0.0273	0.0024	0.0385	0.0324	0.1191	0.0021	0.0382	0.0893	0.0191	0.0165	0.0029	0.0029	0.0167	0.0179	0.1315	0.0324	0.1229	0.0429	0.002
1	rs6427420	158066834	0.88	0.140769569262351	0.98	0.18597139562509	0.912375283856184	0.105431987062848	0.0095	0.0112	0.1083	0.0142	0.0542	0.0229	0.0172	0.0273	0.0024	0.0386	0.0324	0.1191	0.0021	0.0382	0.0893	0.0191	0.0164	0.0029	0.0028	0.0167	0.018	0.1315	0.0325	0.1229	0.0429	0.002
1	rs874844	158067047	0.88	0.140769569262351	0.98	0.18597139562509	0.8819342807649	0.107763259196691	0.0095	0.0112	0.1083	0.0143	0.0542	0.0228	0.0175	0.0273	0.0024	0.0386	0.0324	0.1191	0.002	0.0382	0.0894	0.0191	0.0164	0.0029	0.0028	0.0168	0.0177	0.1316	0.0323	0.1229	0.0429	0.002
1	rs116102333	158072061	0.89	0.118826527661215	0.98	0.18597139562509	0.742066306868351	0.0826333451104271	0.0095	0.0117	0.1081	0.0141	0.0542	0.0224	0.0171	0.0271	0.0023	0.0387	0.0318	0.1188	0.0019	0.0397	0.0904	0.0188	0.0159	0.0027	0.0024	0.0167	0.0176	0.1331	0.0322	0.1215	0.0438	0.0018
1	rs12088518	158073254	0.89	0.118826527661215	0.98	0.18597139562509	0.705123482302033	0.0693281128621609	0.0095	0.0118	0.108	0.0141	0.0542	0.0224	0.0171	0.0271	0.0023	0.0387	0.0318	0.1187	0.0019	0.0401	0.0905	0.0188	0.0159	0.0027	0.0024	0.0167	0.0176	0.1333	0.0323	0.1214	0.0439	0.0018
1	rs74781198	158075448	0.89	0.118826527661215	0.98	0.18597139562509	0.692971171489774	0.0820318751212561	0.0095	0.0118	0.108	0.0141	0.0539	0.0222	0.017	0.027	0.0023	0.0386	0.0317	0.1188	0.0019	0.0401	0.0906	0.0187	0.0158	0.0027	0.0024	0.0169	0.0176	0.1337	0.0322	0.1218	0.0438	0.0017
1	rs6670272	158079908	0.88	0.140769569262351	0.98	0.18597139562509	0.541632511635031	0.104438906794529	0.0095	0.0124	0.1054	0.0137	0.0531	0.0199	0.0155	0.027	0.0023	0.0383	0.032	0.1189	0.0018	0.0409	0.0915	0.0182	0.015	0.0026	0.002	0.0174	0.0176	0.1368	0.0317	0.1256	0.0439	0.0016
1	rs60789384	158081211	0.88	0.140769569262351	0.98	0.18597139562509	0.582758106312533	0.119361731469192	0.0093	0.0126	0.1051	0.0135	0.053	0.0191	0.0149	0.0269	0.0021	0.0383	0.0319	0.1189	0.0018	0.0408	0.0921	0.018	0.0144	0.0025	0.0019	0.0175	0.0175	0.1387	0.0312	0.1273	0.044	0.0015
1	rs11809289	158082328	0.88	0.140769569262351	0.98	0.18597139562509	0.587240429455466	0.142098864716705	0.009	0.0127	0.1044	0.0132	0.0531	0.018	0.0146	0.0269	0.002	0.0383	0.0316	0.1191	0.0017	0.041	0.093	0.018	0.0139	0.0027	0.0018	0.0175	0.0174	0.1403	0.0306	0.1285	0.0439	0.0013
1	rs11588003	158082681	0.88	0.140769569262351	0.98	0.18597139562509	0.503891933039861	0.135024392327929	0.009	0.0127	0.1042	0.0132	0.0531	0.0178	0.0148	0.0269	0.002	0.0383	0.0316	0.119	0.0017	0.0411	0.0932	0.018	0.0138	0.0027	0.0018	0.0175	0.0174	0.1406	0.0306	0.1286	0.0439	0.0013
1	rs112974903	158082710	0.88	0.140769569262351	0.98	0.18597139562509	0.512216015734716	0.152145535407837	0.009	0.0127	0.1042	0.0132	0.0531	0.0178	0.0148	0.0269	0.0019	0.0383	0.0316	0.119	0.0017	0.0411	0.0932	0.0181	0.0139	0.0027	0.0018	0.0175	0.0174	0.1407	0.0305	0.1286	0.0439	0.0013
1	rs12058564	158086321	0.88	0.140769569262351	0.98	0.18597139562509	0.402638395382738	0.122155699549981	0.0089	0.0128	0.1017	0.0131	0.0529	0.0175	0.015	0.0261	0.0019	0.0385	0.0311	0.12	0.0015	0.0416	0.0948	0.0188	0.0138	0.0029	0.0016	0.0174	0.0172	0.1437	0.0278	0.1292	0.0439	0.0015
1	rs28696839	158088128	0.87	0.165571370278195	0.98	0.18597139562509	0.408042190590581	0.129963120222746	0.0089	0.0128	0.1017	0.013	0.0529	0.0174	0.015	0.026	0.0019	0.0385	0.0311	0.1202	0.0015	0.0416	0.0949	0.0188	0.0138	0.0029	0.0016	0.0173	0.0171	0.1438	0.0278	0.1291	0.0438	0.0015
1	rs41273473	158102014	0.87	0.165571370278195	0.98	0.18597139562509	0.386977794081604	0.134115369812306	0.0089	0.0127	0.1005	0.0125	0.0529	0.0168	0.0148	0.026	0.0017	0.0391	0.0311	0.1221	0.0013	0.0419	0.096	0.0188	0.0134	0.0028	0.0014	0.017	0.0165	0.1446	0.0272	0.1291	0.0443	0.0016
1	rs11264916	158106844	0.87	0.165571370278195	0.98	0.18597139562509	0.372012724829462	0.12648076842974	0.0089	0.0127	0.1005	0.0125	0.0529	0.0168	0.0147	0.026	0.0017	0.0391	0.0311	0.1221	0.0013	0.0418	0.096	0.0187	0.0134	0.0028	0.0014	0.017	0.0165	0.1446	0.0275	0.1291	0.0443	0.0016
1	rs10908625	158113058	0.87	0.165571370278195	0.98	0.18597139562509	0.338977022797073	0.114103670437991	0.0088	0.0127	0.0993	0.0122	0.0528	0.0169	0.0147	0.0261	0.0017	0.039	0.0312	0.1219	0.0014	0.0421	0.0975	0.0191	0.0136	0.0027	0.001	0.0172	0.0164	0.1435	0.0269	0.13	0.0449	0.0016
1	rs869536	158115757	0.87	0.165571370278195	0.98	0.18597139562509	0.33690344395615	0.126036861781843	0.0088	0.0126	0.0993	0.0122	0.0528	0.0169	0.0148	0.0261	0.0017	0.039	0.0312	0.1219	0.0014	0.0421	0.0976	0.0191	0.0136	0.0027	0.001	0.0171	0.0164	0.1435	0.0269	0.13	0.0449	0.0016
1	rs72711987	158119588	0.87	0.165571370278195	0.98	0.18597139562509	0.317635343288885	0.13611819557859	0.0088	0.0123	0.0993	0.0122	0.0528	0.0169	0.0148	0.0261	0.0017	0.039	0.0313	0.1218	0.0014	0.0421	0.0977	0.0191	0.0136	0.0027	0.001	0.0171	0.0164	0.1435	0.0269	0.13	0.0449	0.0016
1	rs75833073	158124248	0.87	0.165571370278195	0.98	0.18597139562509	0.32439798168297	0.129604341022581	0.0088	0.0123	0.0993	0.0121	0.0528	0.0168	0.0147	0.026	0.0017	0.039	0.0313	0.1218	0.0014	0.0422	0.0977	0.019	0.0136	0.0026	0.001	0.0171	0.0164	0.1435	0.0269	0.1301	0.045	0.0016
1	rs703113	158155497	0.86	0.193417951625055	0.98	0.18597139562509	0.244372627912303	0.0742321627303153	0.0082	0.0116	0.0994	0.011	0.053	0.0152	0.0146	0.0253	0.0014	0.0392	0.0322	0.1196	0.0014	0.044	0.0971	0.0187	0.0131	0.0023	7e-04	0.0175	0.0158	0.1456	0.0273	0.1317	0.0475	0.0016
1	rs1748365	158160982	0.85	0.2244882202137	0.97	0.212655582583661	0.225566331565994	0.0667559690699651	0.008	0.0115	0.0989	0.0106	0.053	0.0148	0.0149	0.0256	0.0013	0.0397	0.0322	0.1188	0.0013	0.0443	0.098	0.0184	0.0129	0.0022	6e-04	0.0171	0.0156	0.1461	0.0277	0.1323	0.0481	0.0016
1	rs454825	158169751	0.85	0.2244882202137	0.97	0.212655582583661	0.208392181136501	0.0627391045652538	0.0079	0.0114	0.0985	0.0105	0.0532	0.0145	0.0148	0.0261	0.0013	0.0399	0.0323	0.1185	0.0013	0.0445	0.0989	0.0182	0.0127	0.002	6e-04	0.0171	0.0155	0.146	0.0278	0.1319	0.0484	0.0015
1	rs437721	158175608	0.85	0.2244882202137	0.97	0.212655582583661	0.203125249320793	0.0634125350556216	0.0079	0.0113	0.0984	0.0105	0.0532	0.0145	0.0149	0.0261	0.0013	0.0399	0.0323	0.1185	0.0013	0.0445	0.0989	0.0182	0.0127	0.002	6e-04	0.0171	0.0155	0.1458	0.0278	0.1318	0.0484	0.0015
1	rs34431925	158184020	0.85	0.2244882202137	0.97	0.212655582583661	0.203007325712966	0.0633450554487495	0.0079	0.0113	0.0984	0.0105	0.0532	0.0145	0.0149	0.0261	0.0013	0.0399	0.0323	0.1185	0.0013	0.0445	0.0989	0.0182	0.0127	0.002	6e-04	0.0171	0.0155	0.1458	0.0278	0.1318	0.0484	0.0015
1	rs1633161	158196724	0.85	0.2244882202137	0.97	0.212655582583661	0.191069112979028	0.0630754403159176	0.0079	0.0112	0.0984	0.0104	0.0531	0.0145	0.0149	0.0261	0.0013	0.0399	0.0323	0.1187	0.0013	0.0446	0.0992	0.0181	0.0128	0.002	6e-04	0.0171	0.0155	0.1458	0.0277	0.1316	0.0486	0.0015
1	rs116242064	158217140	0.85	0.2244882202137	0.97	0.212655582583661	0.194695581438275	0.0653825876454319	0.008	0.0112	0.0983	0.0103	0.053	0.0143	0.0149	0.0263	0.0012	0.0397	0.0325	0.1192	0.0013	0.0446	0.0993	0.0179	0.0126	0.002	5e-04	0.0172	0.0155	0.1457	0.0276	0.1317	0.0488	0.0015
1	rs16840031	158218370	0.85	0.2244882202137	0.97	0.212655582583661	0.190462171679174	0.0633450554487495	0.008	0.0112	0.0983	0.0103	0.053	0.0144	0.015	0.0263	0.0012	0.0396	0.0326	0.1192	0.0013	0.0447	0.0995	0.018	0.0125	0.002	5e-04	0.0172	0.0156	0.1455	0.0274	0.1317	0.0487	0.0015
1	rs3181029	158219965	0.85	0.2244882202137	0.97	0.212655582583661	0.166704359917804	0.0743763684707325	0.0079	0.011	0.0987	0.01	0.0526	0.0141	0.0147	0.0265	0.0012	0.0397	0.0327	0.1197	0.0012	0.0449	0.1002	0.0176	0.0124	0.002	4e-04	0.0172	0.0155	0.1456	0.027	0.1319	0.0492	0.0015
1	rs79176838	158220232	0.85	0.2244882202137	0.97	0.212655582583661	0.167371843477133	0.0747373861482215	0.0079	0.011	0.0988	0.01	0.0526	0.0141	0.0146	0.0265	0.0011	0.0397	0.0327	0.1198	0.0012	0.0449	0.1002	0.0175	0.0124	0.0019	4e-04	0.0171	0.0155	0.1456	0.0269	0.1319	0.0493	0.0015
1	rs2269714	158224904	0.85	0.2244882202137	0.97	0.212655582583661	0.161903030362033	0.0774311560206169	0.0079	0.011	0.099	0.01	0.0525	0.0141	0.0146	0.0267	0.0011	0.0396	0.0327	0.1199	0.0012	0.0449	0.1004	0.0174	0.0124	0.0019	4e-04	0.0171	0.0155	0.1456	0.0268	0.132	0.0493	0.0015
1	rs2269715	158225019	0.85	0.2244882202137	0.97	0.212655582583661	0.161730610163041	0.0775778760165104	0.0079	0.011	0.099	0.01	0.0525	0.0141	0.0145	0.0267	0.0011	0.0396	0.0327	0.1199	0.0012	0.0449	0.1004	0.0174	0.0124	0.0019	4e-04	0.0171	0.0155	0.1456	0.0268	0.132	0.0493	0.0015
1	rs114415019	158240519	0.85	0.2244882202137	0.97	0.212655582583661	0.149698041224131	0.0829347456538004	0.0078	0.0109	0.0991	0.0099	0.0526	0.014	0.0143	0.0273	9e-04	0.0398	0.0331	0.1197	0.0012	0.0451	0.1015	0.017	0.012	0.0019	4e-04	0.0172	0.0155	0.1452	0.0264	0.1317	0.0496	0.0015
1	rs72713995	158241711	0.85	0.2244882202137	0.97	0.212655582583661	0.150093592250802	0.0830101650177702	0.0078	0.0109	0.0991	0.0099	0.0526	0.014	0.0143	0.0273	9e-04	0.0398	0.0331	0.1197	0.0012	0.0451	0.1015	0.017	0.012	0.0019	4e-04	0.0172	0.0155	0.1452	0.0264	0.1317	0.0496	0.0015
1	rs41516545	158246898	0.85	0.2244882202137	0.97	0.212655582583661	0.152579810529564	0.084980754784386	0.0078	0.0109	0.0991	0.0099	0.0525	0.014	0.0142	0.0274	9e-04	0.0399	0.0329	0.1197	0.0012	0.0451	0.1016	0.0169	0.012	0.0019	4e-04	0.0172	0.0155	0.1453	0.0264	0.1317	0.0496	0.0015
1	rs12077177	158256016	0.85	0.2244882202137	0.97	0.212655582583661	0.154787693563844	0.086585931532156	0.0078	0.0109	0.0991	0.0099	0.0525	0.014	0.0142	0.0274	8e-04	0.0399	0.0327	0.1198	0.0012	0.0449	0.1014	0.0169	0.0122	0.0019	4e-04	0.0172	0.0155	0.1456	0.0263	0.1318	0.0498	0.0015
1	rs12033535	158256296	0.85	0.2244882202137	0.97	0.212655582583661	0.154955721118883	0.0867394334356721	0.0078	0.0109	0.0991	0.0099	0.0525	0.014	0.0142	0.0274	8e-04	0.0399	0.0327	0.1198	0.0012	0.0449	0.1014	0.0169	0.0122	0.0019	4e-04	0.0172	0.0155	0.1456	0.0263	0.1319	0.0498	0.0015
1	rs79403124	158258557	0.85	0.2244882202137	0.97	0.212655582583661	0.155123856258234	0.0866626688665699	0.0078	0.0109	0.0991	0.0099	0.0525	0.0139	0.0142	0.0274	8e-04	0.0399	0.0327	0.1198	0.0012	0.0449	0.1014	0.0169	0.0122	0.0019	4e-04	0.0172	0.0155	0.1456	0.0263	0.1319	0.0499	0.0014
1	rs35669445	158260229	0.85	0.2244882202137	0.97	0.212655582583661	0.154888497186993	0.0878169919829966	0.0078	0.0109	0.0991	0.0099	0.0525	0.014	0.0142	0.0274	8e-04	0.0398	0.0327	0.1198	0.0012	0.0449	0.1015	0.0169	0.0122	0.0019	4e-04	0.0171	0.0155	0.1456	0.0263	0.1319	0.0498	0.0014
1	rs1923143	158267954	0.85	0.2244882202137	0.97	0.212655582583661	0.154922107001269	0.0892878838085201	0.0078	0.0109	0.0991	0.0099	0.0525	0.014	0.0142	0.0274	8e-04	0.0399	0.0327	0.1198	0.0012	0.0449	0.1015	0.0169	0.0122	0.0019	4e-04	0.0171	0.0155	0.1456	0.0263	0.1319	0.0499	0.0014
1	rs10908647	158293942	0.85	0.2244882202137	0.97	0.212655582583661	0.148711870792408	0.0981539405805051	0.008	0.0109	0.099	0.0099	0.0517	0.0139	0.014	0.0272	7e-04	0.04	0.0325	0.1201	0.0013	0.0449	0.1022	0.0168	0.012	0.0019	4e-04	0.017	0.0152	0.1463	0.0261	0.1318	0.0503	0.0015
1	rs10797007	158295629	0.85	0.2244882202137	0.97	0.212655582583661	0.146230873907002	0.104934992509579	0.0081	0.0108	0.099	0.0099	0.0516	0.0139	0.014	0.0272	7e-04	0.04	0.0324	0.1201	0.0013	0.0449	0.1023	0.0168	0.012	0.0019	4e-04	0.017	0.0152	0.1464	0.0261	0.1319	0.0503	0.0015
1	rs80116305	158295750	0.85	0.2244882202137	0.97	0.212655582583661	0.146718579861669	0.105017761869895	0.0081	0.0109	0.099	0.0099	0.0516	0.0139	0.014	0.0272	7e-04	0.04	0.0324	0.1201	0.0013	0.0449	0.1023	0.0168	0.012	0.0019	4e-04	0.017	0.0152	0.1464	0.0261	0.1319	0.0503	0.0015
1	rs62642467	158299756	0.85	0.2244882202137	0.97	0.212655582583661	0.146328337827065	0.107178599216655	0.0081	0.0109	0.099	0.0099	0.0516	0.0139	0.0139	0.0272	7e-04	0.04	0.0323	0.1202	0.0013	0.0449	0.1025	0.0167	0.0119	0.0019	4e-04	0.0169	0.0151	0.1464	0.0261	0.1319	0.0504	0.0015
1	rs62642468	158300604	0.85	0.2244882202137	0.97	0.212655582583661	0.146328337827065	0.107846881974332	0.0081	0.0109	0.099	0.0099	0.0516	0.0139	0.0139	0.0272	7e-04	0.04	0.0323	0.1202	0.0013	0.0449	0.1025	0.0167	0.0119	0.0019	4e-04	0.0169	0.0151	0.1464	0.0261	0.132	0.0504	0.0015
1	rs1065457	158324425	0.85	0.2244882202137	0.97	0.212655582583661	0.147991136523126	0.125416370993296	0.0082	0.0109	0.0988	0.0098	0.0517	0.0138	0.0135	0.0273	8e-04	0.0399	0.0319	0.1205	0.0013	0.0449	0.1034	0.0163	0.0115	0.0019	4e-04	0.0167	0.015	0.1466	0.026	0.1323	0.0504	0.0016
1	rs61734679	158325891	0.85	0.2244882202137	0.97	0.212655582583661	0.145031994972567	0.129514703686575	0.0082	0.0109	0.0989	0.0098	0.052	0.0137	0.0134	0.0273	8e-04	0.0399	0.0319	0.1205	0.0013	0.0449	0.1035	0.0161	0.0115	0.0019	4e-04	0.0166	0.0149	0.1467	0.0261	0.1323	0.0504	0.0016
1	rs61818738	158326898	0.85	0.2244882202137	0.97	0.212655582583661	0.143742517312322	0.127726796987499	0.0082	0.0109	0.0989	0.0098	0.0522	0.0137	0.0133	0.0272	8e-04	0.0399	0.032	0.1204	0.0013	0.0449	0.1035	0.016	0.0115	0.002	4e-04	0.0166	0.0149	0.1467	0.0261	0.1322	0.0504	0.0016
1	rs11264962	158328294	0.85	0.2244882202137	0.97	0.212655582583661	0.142555859853414	0.125150796408133	0.0082	0.0109	0.099	0.0098	0.0524	0.0136	0.0132	0.0273	8e-04	0.0399	0.0319	0.1204	0.0013	0.045	0.1036	0.0159	0.0114	0.002	4e-04	0.0166	0.0149	0.1468	0.0263	0.1318	0.0503	0.0016
1	rs858566	158329313	0.85	0.2244882202137	0.97	0.212655582583661	0.146686036080367	0.124708639575844	0.0082	0.0109	0.099	0.0098	0.0524	0.0136	0.0132	0.0275	8e-04	0.0399	0.0319	0.1204	0.0014	0.045	0.1037	0.0159	0.0114	0.002	4e-04	0.0166	0.0149	0.1468	0.0263	0.1317	0.0503	0.0016
1	rs11808256	158329511	0.85	0.2244882202137	0.97	0.212655582583661	0.147435629324458	0.123826082368354	0.0082	0.0109	0.099	0.0098	0.0524	0.0136	0.0132	0.0275	8e-04	0.0399	0.0319	0.1204	0.0014	0.045	0.1037	0.0159	0.0114	0.002	4e-04	0.0166	0.0149	0.1468	0.0263	0.1316	0.0503	0.0016
1	rs12139388	158334546	0.85	0.2244882202137	0.97	0.212655582583661	0.157794673368823	0.120581099093761	0.0084	0.0109	0.0992	0.0098	0.0524	0.0136	0.0132	0.0275	8e-04	0.0398	0.0319	0.1204	0.0014	0.045	0.1037	0.0159	0.0114	0.0019	4e-04	0.0165	0.0149	0.1468	0.0264	0.1315	0.0503	0.0016
1	rs34460006	158334602	0.85	0.2244882202137	0.97	0.212655582583661	0.157726726240247	0.120755675245062	0.0084	0.0109	0.0992	0.0098	0.0524	0.0136	0.0132	0.0275	8e-04	0.0398	0.0319	0.1204	0.0014	0.045	0.1037	0.0159	0.0114	0.0019	4e-04	0.0165	0.0149	0.1468	0.0264	0.1315	0.0503	0.0016
1	rs12726939	158334930	0.85	0.2244882202137	0.96	0.241969076141015	0.158884170122002	0.120842998952587	0.0084	0.0109	0.0992	0.0098	0.0524	0.0136	0.0132	0.0275	8e-04	0.0398	0.0319	0.1205	0.0014	0.045	0.1037	0.0159	0.0114	0.0019	4e-04	0.0165	0.0148	0.1468	0.0264	0.1315	0.0503	0.0016
1	rs79432733	158337244	0.85	0.2244882202137	0.96	0.241969076141015	0.161592751572436	0.121892733284845	0.0084	0.0109	0.0992	0.0098	0.0524	0.0136	0.0131	0.0274	8e-04	0.0399	0.0319	0.1205	0.0014	0.045	0.1038	0.0158	0.0114	0.0019	4e-04	0.0165	0.0148	0.1468	0.0264	0.1314	0.0503	0.0016
1	rs75958048	158361318	0.85	0.2244882202137	0.96	0.241969076141015	0.140612290605627	0.141450291838221	0.0084	0.0107	0.0996	0.0097	0.0523	0.0134	0.0125	0.0275	9e-04	0.0399	0.0318	0.1208	0.0016	0.0449	0.105	0.0155	0.0112	0.002	5e-04	0.0163	0.0146	0.1467	0.0266	0.1312	0.0502	0.0017
1	rs79258468	158362440	0.85	0.2244882202137	0.96	0.241969076141015	0.134846216053993	0.145638438187969	0.0084	0.0107	0.0996	0.0097	0.0523	0.0134	0.0124	0.0275	9e-04	0.0399	0.0318	0.1209	0.0016	0.0449	0.1051	0.0154	0.0112	0.002	5e-04	0.0163	0.0146	0.1467	0.0266	0.1311	0.0501	0.0017
1	rs16840119	158363687	0.85	0.2244882202137	0.96	0.241969076141015	0.129285104424222	0.146762737124502	0.0083	0.0107	0.0997	0.0097	0.0523	0.0134	0.0124	0.0275	9e-04	0.0399	0.0319	0.1209	0.0016	0.0449	0.1052	0.0154	0.0112	0.002	5e-04	0.0162	0.0145	0.1467	0.0267	0.1311	0.0501	0.0017
1	rs1321642	158366125	0.85	0.2244882202137	0.96	0.241969076141015	0.092941692420525	0.173657854471256	0.0081	0.0106	0.1005	0.0096	0.0522	0.0133	0.0114	0.0279	9e-04	0.04	0.0319	0.1211	0.0018	0.045	0.1068	0.0147	0.0109	0.0022	6e-04	0.016	0.0141	0.1468	0.0269	0.1308	0.0496	0.0017
1	rs61818748	158368392	0.84	0.258953137461488	0.97	0.212655582583661	0.0655990559652414	0.191589483714304	0.0078	0.0103	0.101	0.0095	0.0518	0.0134	0.0109	0.0275	0.001	0.0402	0.0319	0.1206	0.0018	0.0447	0.1077	0.0142	0.0108	0.0023	6e-04	0.0161	0.0139	0.147	0.0278	0.1315	0.0495	0.0017
1	rs34465440	158368541	0.84	0.258953137461488	0.97	0.212655582583661	0.0638647573261008	0.195724527824818	0.0078	0.0103	0.101	0.0095	0.0518	0.0134	0.0109	0.0275	0.001	0.0402	0.0319	0.1206	0.0018	0.0447	0.1078	0.0142	0.0108	0.0023	6e-04	0.0161	0.0139	0.1473	0.0278	0.1315	0.0492	0.0017
1	rs6662382	158368846	0.84	0.258953137461488	0.97	0.212655582583661	0.0640774567178231	0.202612107960775	0.0077	0.0103	0.101	0.0095	0.0518	0.0133	0.0108	0.0277	0.001	0.0402	0.0319	0.1205	0.0019	0.0446	0.1081	0.0142	0.0107	0.0023	7e-04	0.016	0.0139	0.1473	0.0275	0.1319	0.0491	0.0017
1	rs61818749	158368964	0.84	0.258953137461488	0.97	0.212655582583661	0.0678250637958223	0.208624311328845	0.0077	0.0103	0.101	0.0095	0.0518	0.0133	0.0106	0.0277	0.001	0.0402	0.0319	0.1205	0.0019	0.0446	0.1081	0.0142	0.0107	0.0023	7e-04	0.016	0.0139	0.1476	0.0275	0.1319	0.0491	0.0017
1	rs61818750	158368974	0.84	0.258953137461488	0.97	0.212655582583661	0.067845158217361	0.208412367335258	0.0077	0.0103	0.101	0.0095	0.0518	0.0133	0.0106	0.0277	0.001	0.0402	0.0319	0.1205	0.0019	0.0446	0.1081	0.0142	0.0107	0.0023	7e-04	0.016	0.0139	0.1476	0.0275	0.1319	0.0491	0.0017
1	rs41488350	158369064	0.84	0.258953137461488	0.97	0.212655582583661	0.0679859281349822	0.207882820614509	0.0077	0.0103	0.101	0.0095	0.0518	0.0133	0.0106	0.0277	0.001	0.0402	0.0319	0.1205	0.0019	0.0446	0.1081	0.0142	0.0107	0.0023	7e-04	0.016	0.0139	0.1476	0.0275	0.1319	0.0491	0.0017
1	rs11585217	158376800	0.84	0.258953137461488	0.97	0.212655582583661	0.0569969759057257	0.2516073173035	0.0074	0.0103	0.1	0.0091	0.051	0.0129	0.0096	0.0277	9e-04	0.0405	0.0322	0.1224	0.002	0.0447	0.1088	0.0133	0.0111	0.0026	8e-04	0.016	0.0138	0.1473	0.0276	0.1325	0.0496	0.0018
1	rs11805023	158380007	0.83	0.29697514221559	0.97	0.212655582583661	0.0507221210934309	0.28550624581189	0.007	0.0105	0.0977	0.0088	0.0506	0.0122	0.0095	0.0272	8e-04	0.0404	0.0327	0.1237	0.0019	0.0454	0.1115	0.0129	0.0111	0.0031	8e-04	0.0154	0.0132	0.1471	0.0278	0.1333	0.0494	0.0017
1	rs7534052	158380428	0.83	0.29697514221559	0.97	0.212655582583661	0.0537466351289205	0.302642902444844	0.0069	0.0105	0.0976	0.0087	0.05	0.0122	0.0093	0.027	8e-04	0.0405	0.0327	0.1237	0.0019	0.0457	0.1121	0.0129	0.0111	0.0031	8e-04	0.0147	0.013	0.1471	0.0279	0.1341	0.0496	0.0017
1	rs78453722	158386250	0.82	0.338707801994422	0.97	0.212655582583661	0.0639033953465452	0.344462301873044	0.0067	0.0104	0.0954	0.0086	0.0502	0.012	0.0089	0.0269	7e-04	0.0416	0.0334	0.123	0.0013	0.0485	0.1131	0.0128	0.0109	0.0024	8e-04	0.0142	0.0124	0.1475	0.0276	0.1342	0.0508	0.0016
1	rs858564	158391861	0.82	0.338707801994422	0.97	0.212655582583661	0.0626936726124323	0.351666865093201	0.0066	0.0104	0.0954	0.0086	0.0502	0.012	0.0089	0.0269	7e-04	0.0416	0.0334	0.123	0.0013	0.0485	0.1131	0.0128	0.0109	0.0024	8e-04	0.0142	0.0124	0.1475	0.0276	0.1342	0.0508	0.0016
1	rs12747451	158392453	0.82	0.338707801994422	0.97	0.212655582583661	0.062464973659788	0.353537065851035	0.0067	0.0104	0.0954	0.0086	0.0502	0.012	0.0089	0.0269	7e-04	0.0416	0.0334	0.123	0.0013	0.0486	0.1131	0.0128	0.0109	0.0024	8e-04	0.0142	0.0124	0.1475	0.0276	0.1342	0.0508	0.0016
1	rs116638372	158396503	0.82	0.338707801994422	0.97	0.212655582583661	0.0667059793805628	0.353287541709458	0.0066	0.0104	0.0953	0.0086	0.0501	0.012	0.0089	0.0268	7e-04	0.0416	0.0334	0.1229	0.0013	0.0488	0.1133	0.0128	0.0109	0.0022	8e-04	0.0142	0.0124	0.1473	0.0278	0.1343	0.0508	0.0016
1	rs75730783	158404601	0.81	0.384295662080596	0.97	0.212655582583661	0.0665272618860262	0.354535666146967	0.0066	0.0104	0.0953	0.0086	0.0501	0.012	0.0089	0.0268	7e-04	0.0416	0.0334	0.1229	0.0013	0.0488	0.1133	0.0128	0.0109	0.0022	8e-04	0.0142	0.0124	0.1473	0.0279	0.1343	0.0508	0.0016
1	rs34751918	158419779	0.81	0.384295662080596	0.97	0.212655582583661	0.070696888301417	0.359289978226633	0.0065	0.0103	0.0952	0.0086	0.0503	0.012	0.009	0.0266	7e-04	0.0415	0.0335	0.1227	0.0012	0.0492	0.1139	0.0128	0.0108	0.0019	8e-04	0.0141	0.0123	0.1471	0.0279	0.1348	0.0508	0.0015
1	rs1844787	158424637	0.81	0.384295662080596	0.98	0.18597139562509	0.0700588275580594	0.360293182747672	0.0065	0.0103	0.0951	0.0086	0.0503	0.012	0.009	0.0266	7e-04	0.0415	0.0335	0.1227	0.0012	0.0493	0.1139	0.0128	0.0109	0.0019	8e-04	0.0141	0.0122	0.1471	0.0279	0.1348	0.0509	0.0015
1	rs78528262	158429573	0.81	0.384295662080596	0.98	0.18597139562509	0.0680463164875027	0.362301975511484	0.0063	0.0103	0.0951	0.0086	0.0503	0.012	0.009	0.0266	7e-04	0.0415	0.0336	0.1227	0.0012	0.0493	0.1141	0.0128	0.0109	0.0019	8e-04	0.0141	0.0122	0.1471	0.0279	0.1348	0.0509	0.0015
1	rs1573519	158435278	0.81	0.384295662080596	0.98	0.18597139562509	0.0583875190732569	0.390110222609675	0.0062	0.0101	0.0945	0.0087	0.0505	0.0119	0.0093	0.0265	6e-04	0.0413	0.0337	0.1232	0.001	0.0494	0.1149	0.0126	0.0108	0.0018	7e-04	0.0139	0.0121	0.1475	0.0279	0.1348	0.0507	0.0014
1	rs41273489	158435928	0.81	0.384295662080596	0.98	0.18597139562509	0.060991836038103	0.389468952418388	0.0062	0.0102	0.0945	0.0084	0.0505	0.0119	0.0093	0.0266	6e-04	0.0413	0.0337	0.1232	0.001	0.0494	0.115	0.0126	0.0108	0.0018	7e-04	0.0139	0.0121	0.1475	0.0279	0.1348	0.0507	0.0014
1	rs61739693	158449749	0.81	0.384295662080596	0.98	0.18597139562509	0.0485666306796529	0.428450429452184	0.006	0.0102	0.0936	0.0084	0.0498	0.0118	0.0094	0.0266	7e-04	0.0411	0.0337	0.1239	0.001	0.0498	0.115	0.0122	0.0108	0.002	7e-04	0.0138	0.0119	0.1483	0.0276	0.1351	0.0513	0.0015
1	rs3820678	158450238	0.81	0.384295662080596	0.98	0.18597139562509	0.0485505417199147	0.429635355396446	0.006	0.0102	0.0936	0.0084	0.0498	0.0118	0.0094	0.0266	7e-04	0.0411	0.0337	0.1239	0.001	0.0498	0.115	0.0122	0.0108	0.002	7e-04	0.0138	0.0119	0.1483	0.0276	0.1351	0.0513	0.0015
1	rs6679056	158450314	0.81	0.384295662080596	0.98	0.18597139562509	0.0485505417199147	0.429635355396446	0.006	0.0102	0.0936	0.0084	0.0498	0.0118	0.0094	0.0266	7e-04	0.0411	0.0337	0.1239	0.001	0.0498	0.115	0.0122	0.0108	0.002	7e-04	0.0138	0.0119	0.1483	0.0276	0.1351	0.0513	0.0015
1	rs1418843	158450382	0.81	0.384295662080596	0.98	0.18597139562509	0.0485505417199147	0.430294027265082	0.006	0.0102	0.0936	0.0084	0.0498	0.0118	0.0094	0.0266	7e-04	0.0411	0.0337	0.1239	0.001	0.0498	0.115	0.0122	0.0108	0.002	7e-04	0.0138	0.0119	0.1483	0.0276	0.1351	0.0513	0.0015
1	rs62642485	158450451	0.81	0.384295662080596	0.98	0.18597139562509	0.0481494879297755	0.431744058047374	0.006	0.0102	0.0936	0.0084	0.0498	0.0118	0.0094	0.0266	7e-04	0.0412	0.0337	0.1238	0.001	0.0497	0.115	0.0122	0.0108	0.002	7e-04	0.0138	0.0119	0.1483	0.0276	0.1351	0.0512	0.0015
1	rs76737850	158460760	0.81	0.384295662080596	0.96	0.241969076141015	0.0464426955958133	0.435573122464594	0.006	0.0102	0.0936	0.0084	0.0496	0.0118	0.0095	0.0266	7e-04	0.0412	0.0338	0.124	0.0011	0.0497	0.1151	0.0122	0.0107	0.002	7e-04	0.0137	0.0119	0.1481	0.0276	0.1352	0.0513	0.0015
1	rs2317957	158467487	0.81	0.384295662080596	0.96	0.241969076141015	0.0458056468015522	0.439543715181825	0.006	0.0102	0.0936	0.0084	0.0495	0.0118	0.0095	0.0266	7e-04	0.0412	0.0338	0.124	0.0011	0.0497	0.1151	0.0121	0.0107	0.0021	7e-04	0.0137	0.0119	0.1481	0.0275	0.1352	0.0514	0.0015
1	rs74516917	158479080	0.81	0.384295662080596	0.96	0.241969076141015	0.0457747240126961	0.444852733696396	0.006	0.0102	0.0937	0.0084	0.0494	0.0118	0.0095	0.0266	7e-04	0.0412	0.0338	0.1241	0.0011	0.0497	0.1151	0.0121	0.0107	0.0021	7e-04	0.0137	0.0118	0.1481	0.0275	0.1352	0.0514	0.0015
1	rs11265003	158490631	0.81	0.384295662080596	0.96	0.241969076141015	0.0457438154150959	0.441665287460295	0.006	0.0102	0.0937	0.0084	0.0494	0.0118	0.0095	0.0266	7e-04	0.0412	0.0338	0.1241	0.0011	0.0497	0.1151	0.0121	0.0107	0.0021	7e-04	0.0137	0.0118	0.1481	0.0275	0.1352	0.0514	0.0015
1	rs12120942	158499882	0.81	0.384295662080596	0.96	0.241969076141015	0.0455894852061881	0.441532609535004	0.006	0.0102	0.0937	0.0084	0.0494	0.0118	0.0095	0.0266	7e-04	0.0412	0.0338	0.1239	0.0011	0.0497	0.115	0.0121	0.0107	0.0021	7e-04	0.0137	0.0118	0.1482	0.0275	0.1353	0.0514	0.0015
1	rs12119672	158500285	0.81	0.384295662080596	0.96	0.241969076141015	0.0455894852061881	0.441532609535004	0.006	0.0102	0.0937	0.0084	0.0494	0.0118	0.0095	0.0266	7e-04	0.0412	0.0338	0.1239	0.0011	0.0497	0.115	0.0121	0.0107	0.0021	7e-04	0.0137	0.0118	0.1482	0.0275	0.1353	0.0514	0.0015
1	rs41273491	158517142	0.81	0.384295662080596	0.96	0.241969076141015	0.0466929228477814	0.44751358018524	0.006	0.0101	0.0937	0.0084	0.0494	0.0118	0.0095	0.0267	7e-04	0.0412	0.0337	0.124	0.0011	0.0498	0.115	0.0121	0.0106	0.0021	7e-04	0.0137	0.0119	0.148	0.0275	0.1354	0.0514	0.0015
1	rs61820494	158518050	0.81	0.384295662080596	0.96	0.241969076141015	0.0466929228477814	0.478139049460486	0.006	0.0101	0.0937	0.0084	0.0494	0.0118	0.0095	0.0266	7e-04	0.0412	0.0337	0.124	0.0011	0.05	0.115	0.0121	0.0106	0.0021	7e-04	0.0138	0.0119	0.1479	0.0277	0.1354	0.0514	0.0015
1	rs10489836	158532183	0.81	0.384295662080596	0.96	0.241969076141015	0.0501608768322939	0.493647312221015	0.006	0.0101	0.0937	0.0084	0.0494	0.0118	0.0095	0.0264	8e-04	0.0412	0.0336	0.1243	0.0011	0.0504	0.1153	0.0119	0.0106	0.0021	7e-04	0.0138	0.0121	0.1471	0.0275	0.1354	0.0515	0.0015
1	rs187097849	158532198	0.81	0.384295662080596	0.96	0.241969076141015	0.0501937748221487	0.493647312221015	0.006	0.0101	0.0937	0.0084	0.0494	0.0118	0.0095	0.0264	8e-04	0.0412	0.0336	0.1243	0.0011	0.0504	0.1153	0.0119	0.0106	0.0021	7e-04	0.0138	0.0121	0.1471	0.0275	0.1354	0.0515	0.0015
1	rs77690058	158549421	0.81	0.384295662080596	0.96	0.241969076141015	0.0537810944165955	0.508180183344133	0.006	0.0101	0.0936	0.0084	0.0493	0.0119	0.0096	0.0263	8e-04	0.0411	0.0335	0.1245	0.0011	0.0506	0.1154	0.012	0.0106	0.0021	7e-04	0.0138	0.0122	0.1466	0.0274	0.1354	0.0516	0.0016
1	rs863362	158549492	0.81	0.384295662080596	0.96	0.241969076141015	0.0542130837374059	0.529899476432986	0.006	0.0101	0.0936	0.0084	0.0493	0.0119	0.0096	0.0263	8e-04	0.0411	0.0335	0.1246	0.0011	0.0506	0.1155	0.012	0.0106	0.0021	7e-04	0.0138	0.0122	0.1466	0.0274	0.1354	0.0516	0.0016
1	rs863363	158549511	0.81	0.384295662080596	0.96	0.241969076141015	0.0509378269097435	0.5164535257549	0.0061	0.0101	0.0936	0.0085	0.0493	0.0122	0.0097	0.0264	9e-04	0.041	0.0333	0.1246	0.0011	0.0503	0.1154	0.0121	0.0106	0.0021	7e-04	0.0135	0.0123	0.1467	0.0275	0.1355	0.0514	0.0016
1	rs863364	158551237	0.81	0.384295662080596	0.96	0.241969076141015	0.0505731470345488	0.487510419262936	0.0061	0.0101	0.0935	0.0084	0.0493	0.0122	0.0097	0.0264	9e-04	0.041	0.0332	0.1247	0.0011	0.0503	0.1154	0.0121	0.0106	0.0021	7e-04	0.0135	0.0123	0.1467	0.0274	0.1355	0.0514	0.0016
1	rs2427806	158558256	0.81	0.384295662080596	0.96	0.241969076141015	0.0506393213072084	0.527675634173482	0.0061	0.01	0.0928	0.0084	0.049	0.0123	0.01	0.0261	9e-04	0.0408	0.033	0.1255	0.0011	0.0505	0.1155	0.012	0.0105	0.0023	8e-04	0.0135	0.0124	0.1467	0.0273	0.1356	0.0515	0.0016
1	rs1332688	158565115	0.81	0.384295662080596	0.96	0.241969076141015	0.0521436837917787	0.529065261858907	0.0061	0.01	0.093	0.0084	0.0491	0.0123	0.01	0.0261	9e-04	0.0409	0.033	0.1256	0.001	0.0502	0.1156	0.0121	0.0105	0.0023	8e-04	0.0135	0.0123	0.1465	0.0273	0.1357	0.0516	0.0016
1	rs79937912	158569099	0.81	0.384295662080596	0.96	0.241969076141015	0.0521774507797284	0.529760417885937	0.0061	0.01	0.093	0.0084	0.0491	0.0123	0.01	0.0261	9e-04	0.0409	0.033	0.1256	0.001	0.0502	0.1156	0.0121	0.0105	0.0023	8e-04	0.0135	0.0123	0.1465	0.0273	0.1357	0.0516	0.0016
1	rs41273513	158576973	0.81	0.384295662080596	0.96	0.241969076141015	0.0515551347825931	0.543571080796144	0.0061	0.01	0.0929	0.0083	0.0491	0.0124	0.01	0.0261	9e-04	0.0409	0.033	0.1257	0.001	0.0503	0.1156	0.0121	0.0105	0.0023	8e-04	0.0136	0.0124	0.1464	0.0273	0.1356	0.0516	0.0016
1	rs857685	158577109	0.81	0.384295662080596	0.95	0.274028283204826	0.0516557102814301	0.543291206660004	0.0061	0.01	0.0929	0.0083	0.0491	0.0124	0.01	0.0261	9e-04	0.0409	0.033	0.1257	0.001	0.0503	0.1156	0.0121	0.0105	0.0023	8e-04	0.0136	0.0124	0.1464	0.0273	0.1356	0.0516	0.0016
1	rs2427808	158577167	0.8	0.433874260405774	0.95	0.274028283204826	0.0526007772069318	0.54931633183384	0.0061	0.01	0.0929	0.0083	0.049	0.0123	0.01	0.0261	9e-04	0.0409	0.0331	0.1259	0.001	0.0503	0.1156	0.0121	0.0105	0.0023	8e-04	0.0136	0.0123	0.1463	0.0273	0.1357	0.0515	0.0016
1	rs12724903	158578865	0.8	0.433874260405774	0.95	0.274028283204826	0.0435256439607496	0.563955909018687	0.0059	0.01	0.0927	0.0083	0.0491	0.0126	0.0099	0.0262	8e-04	0.0411	0.0334	0.1264	0.001	0.0505	0.1151	0.012	0.0104	0.0024	7e-04	0.0138	0.0122	0.1472	0.0271	0.1354	0.0513	0.001
1	rs952094	158584091	0.8	0.433874260405774	0.95	0.274028283204826	0.0444281341135082	0.569328374448253	0.0059	0.01	0.0928	0.0083	0.049	0.0126	0.0098	0.0262	8e-04	0.0411	0.0334	0.1265	0.001	0.0505	0.115	0.012	0.0104	0.0024	7e-04	0.0138	0.0121	0.1474	0.027	0.1354	0.0513	9e-04
1	rs115133377	158585820	0.8	0.433874260405774	0.95	0.274028283204826	0.044050560891194	0.571027513776995	0.0059	0.01	0.0928	0.0083	0.049	0.0126	0.0098	0.0262	8e-04	0.0411	0.0334	0.1265	9e-04	0.0505	0.1149	0.012	0.0104	0.0024	7e-04	0.0138	0.0121	0.1475	0.0271	0.1354	0.0513	9e-04
1	rs138055271	158589105	0.8	0.433874260405774	0.94	0.308944172156586	0.0424152397319317	0.557187455664751	0.0059	0.01	0.0931	0.0084	0.0489	0.0128	0.0099	0.0262	9e-04	0.0411	0.0332	0.1266	9e-04	0.0505	0.1146	0.012	0.0104	0.0025	6e-04	0.0138	0.012	0.1476	0.0274	0.1351	0.0511	9e-04
1	rs77651270	158592716	0.8	0.433874260405774	0.94	0.308944172156586	0.0425768725640106	0.555076423673834	0.0059	0.01	0.0931	0.0084	0.0489	0.0128	0.01	0.0262	9e-04	0.0411	0.0332	0.1266	9e-04	0.0505	0.1145	0.012	0.0104	0.0025	6e-04	0.0138	0.012	0.1476	0.0274	0.1351	0.0511	9e-04
1	rs78394850	158592847	0.8	0.433874260405774	0.94	0.308944172156586	0.0425768725640106	0.551281530694695	0.0059	0.01	0.0931	0.0084	0.0489	0.0128	0.01	0.0262	9e-04	0.0411	0.0332	0.1266	9e-04	0.0505	0.1145	0.012	0.0104	0.0025	6e-04	0.0138	0.012	0.1476	0.0274	0.1351	0.0511	9e-04
1	rs77877855	158592901	0.8	0.433874260405774	0.94	0.308944172156586	0.043005014090572	0.5508602712543	0.0059	0.01	0.0931	0.0084	0.0489	0.0128	0.01	0.0262	8e-04	0.0411	0.0332	0.1267	8e-04	0.0505	0.1146	0.012	0.0104	0.0024	6e-04	0.0138	0.012	0.1476	0.0274	0.1352	0.0511	9e-04
1	rs12044097	158597309	0.8	0.433874260405774	0.94	0.308944172156586	0.0424739666385225	0.551843333152042	0.0058	0.01	0.0932	0.0084	0.0488	0.0128	0.01	0.0262	8e-04	0.0411	0.0332	0.1267	8e-04	0.0505	0.1145	0.012	0.0104	0.0024	6e-04	0.0138	0.012	0.1477	0.0275	0.1351	0.0511	9e-04
1	rs16830483	158604391	0.8	0.433874260405774	0.94	0.308944172156586	0.0421808878358583	0.538399195328772	0.0058	0.01	0.0932	0.0084	0.0488	0.0128	0.01	0.0262	8e-04	0.041	0.0331	0.1267	8e-04	0.0505	0.1145	0.012	0.0104	0.0024	6e-04	0.0138	0.012	0.1477	0.0275	0.1351	0.0511	9e-04
1	rs79423995	158605493	0.8	0.433874260405774	0.94	0.308944172156586	0.0421955087954775	0.528370333868474	0.0058	0.01	0.0932	0.0084	0.0488	0.0128	0.01	0.0262	8e-04	0.041	0.0331	0.1268	8e-04	0.0505	0.1145	0.012	0.0104	0.0024	6e-04	0.0138	0.012	0.1477	0.0275	0.1351	0.0511	9e-04
1	rs857725	158607935	0.8	0.433874260405774	0.94	0.308944172156586	0.0425915873212201	0.526842296254558	0.0058	0.01	0.0932	0.0084	0.0488	0.0128	0.01	0.0262	8e-04	0.041	0.0331	0.1268	8e-04	0.0504	0.1145	0.012	0.0104	0.0024	6e-04	0.0138	0.012	0.1477	0.0275	0.1352	0.051	9e-04
1	rs16840423	158609071	0.8	0.433874260405774	0.94	0.308944172156586	0.0426210272720231	0.526842296254558	0.0058	0.01	0.0932	0.0084	0.0488	0.0128	0.01	0.0262	8e-04	0.041	0.0331	0.1268	8e-04	0.0505	0.1146	0.012	0.0104	0.0024	6e-04	0.0138	0.012	0.1477	0.0276	0.1352	0.051	9e-04
1	rs863931	158612236	0.8	0.433874260405774	0.95	0.274028283204826	0.0427979593361695	0.511761152510224	0.0058	0.01	0.0932	0.0084	0.0488	0.0128	0.01	0.0262	8e-04	0.041	0.033	0.1268	8e-04	0.0505	0.1146	0.012	0.0104	0.0024	6e-04	0.0138	0.012	0.1476	0.0276	0.1352	0.051	9e-04
1	rs857721	158612548	0.8	0.433874260405774	0.94	0.308944172156586	0.0424592796987117	0.492554870984337	0.0058	0.01	0.0932	0.0084	0.0487	0.0128	0.01	0.0262	8e-04	0.041	0.033	0.1268	8e-04	0.0505	0.1146	0.012	0.0104	0.0024	6e-04	0.0138	0.012	0.1476	0.0276	0.1352	0.0511	9e-04
1	rs41273523	158612719	0.8	0.433874260405774	0.94	0.308944172156586	0.0424152397319317	0.484381419012893	0.0058	0.01	0.0932	0.0084	0.0487	0.0128	0.01	0.0262	8e-04	0.041	0.033	0.1268	8e-04	0.0505	0.1146	0.012	0.0104	0.0024	6e-04	0.0138	0.012	0.1476	0.0276	0.1352	0.0511	9e-04
1	rs34973695	158612756	0.8	0.433874260405774	0.94	0.308944172156586	0.0423858971279311	0.485605192571948	0.0058	0.01	0.0932	0.0084	0.0487	0.0128	0.01	0.0262	8e-04	0.041	0.033	0.1268	8e-04	0.0505	0.1146	0.012	0.0104	0.0024	6e-04	0.0138	0.012	0.1476	0.0276	0.1352	0.0511	9e-04
1	rs12131610	158617185	0.8	0.433874260405774	0.94	0.308944172156586	0.0441711453172163	0.479629885376143	0.0058	0.0099	0.0931	0.0084	0.0489	0.0128	0.0099	0.0262	8e-04	0.041	0.033	0.127	8e-04	0.0507	0.1149	0.0119	0.0103	0.0023	6e-04	0.0138	0.0118	0.1474	0.0278	0.1353	0.051	9e-04
1	rs35948326	158624528	0.8	0.433874260405774	0.94	0.308944172156586	0.0653242203907216	0.506667077131375	0.0059	0.0093	0.0925	0.0083	0.0497	0.0132	0.0098	0.0264	5e-04	0.0414	0.033	0.1275	7e-04	0.0514	0.1151	0.0116	0.0098	0.0019	7e-04	0.0139	0.011	0.1465	0.0288	0.1356	0.0507	0.001
1	rs2276401	158624779	0.8	0.433874260405774	0.94	0.308944172156586	0.065697395060736	0.539376719897522	0.0059	0.0093	0.0925	0.0083	0.0497	0.0132	0.0098	0.0264	5e-04	0.0414	0.033	0.1275	7e-04	0.0515	0.1151	0.0116	0.0098	0.0019	7e-04	0.0139	0.011	0.1465	0.0288	0.1356	0.0507	0.001
1	rs77432927	158625725	0.8	0.433874260405774	0.94	0.308944172156586	0.0650892494152787	0.518527117784857	0.0059	0.0093	0.0925	0.0083	0.0498	0.0132	0.0098	0.0264	5e-04	0.0414	0.033	0.1275	7e-04	0.0515	0.1151	0.0116	0.0098	0.0019	7e-04	0.0139	0.011	0.1465	0.0288	0.1356	0.0507	0.001
1	rs2106089	158628627	0.8	0.433874260405774	0.94	0.308944172156586	0.0641355463880078	0.529621368450013	0.0059	0.0093	0.0925	0.0083	0.0499	0.0132	0.0098	0.0264	5e-04	0.0414	0.0331	0.1274	7e-04	0.0515	0.115	0.0116	0.0098	0.0019	7e-04	0.0139	0.0109	0.1465	0.0289	0.1354	0.0507	0.001
1	rs7547313	158632531	0.8	0.433874260405774	0.94	0.308944172156586	0.0640968160952287	0.504193557052435	0.0058	0.0093	0.0924	0.0083	0.0499	0.0133	0.0099	0.0264	5e-04	0.0415	0.0332	0.1277	7e-04	0.0515	0.115	0.0116	0.0098	0.0018	7e-04	0.0139	0.0107	0.1466	0.029	0.1352	0.0507	0.0011
1	rs12033733	158635750	0.8	0.433874260405774	0.94	0.308944172156586	0.0663686654481591	0.578973023438057	0.0058	0.0093	0.0919	0.0083	0.0501	0.0134	0.01	0.0265	5e-04	0.0416	0.0334	0.1281	7e-04	0.0515	0.115	0.0114	0.0098	0.0018	7e-04	0.0139	0.0101	0.1466	0.0295	0.1347	0.0507	0.0012
1	rs12090314	158636224	0.8	0.433874260405774	0.94	0.308944172156586	0.0658943632146448	0.545671271727352	0.0058	0.0093	0.0918	0.0083	0.0501	0.0134	0.01	0.0265	5e-04	0.0416	0.0334	0.128	7e-04	0.0516	0.115	0.0114	0.0098	0.0018	7e-04	0.0139	0.0101	0.1466	0.0295	0.1347	0.0507	0.0012
1	rs148912436	158637728	0.8	0.433874260405774	0.94	0.308944172156586	0.0660522162340712	0.567064772139373	0.0059	0.0093	0.0917	0.0084	0.0501	0.0133	0.01	0.0265	5e-04	0.0418	0.0333	0.1279	7e-04	0.0518	0.115	0.0114	0.0099	0.0018	7e-04	0.0139	0.0101	0.1465	0.0295	0.1343	0.0508	0.0012
1	rs111877794	158639029	0.8	0.433874260405774	0.94	0.308944172156586	0.0664479326685505	0.603684512874963	0.006	0.0093	0.0915	0.0084	0.0501	0.0133	0.01	0.0265	5e-04	0.042	0.0332	0.1278	7e-04	0.052	0.115	0.0114	0.01	0.0018	7e-04	0.0138	0.01	0.1465	0.0296	0.1339	0.051	0.0012
1	rs12128153	158640652	0.8	0.433874260405774	0.93	0.346822133743557	0.0710069803808106	0.560569184614325	0.0061	0.0093	0.0916	0.0084	0.0503	0.0133	0.0101	0.0268	5e-04	0.0421	0.0331	0.1275	7e-04	0.0524	0.1149	0.0114	0.0101	0.0018	7e-04	0.0137	0.0099	0.1461	0.0296	0.1331	0.0513	0.0013
1	rs115862682	158646604	0.8	0.433874260405774	0.93	0.346822133743557	0.0747329818810258	0.529760417885937	0.0062	0.0094	0.0916	0.0085	0.0504	0.0134	0.0101	0.0269	5e-04	0.0422	0.033	0.1273	7e-04	0.0526	0.1148	0.0114	0.0101	0.0019	7e-04	0.0137	0.0098	0.1458	0.0297	0.1327	0.0515	0.0013
1	rs857935	158653509	0.8	0.433874260405774	0.93	0.346822133743557	0.0766968753741074	0.524344261703423	0.0062	0.0094	0.0916	0.0085	0.0504	0.0134	0.0101	0.027	6e-04	0.0423	0.033	0.1272	7e-04	0.0527	0.1148	0.0115	0.0102	0.0019	7e-04	0.0136	0.0098	0.1456	0.0297	0.1324	0.0517	0.0013
1	rs443000	158656758	0.8	0.433874260405774	0.93	0.346822133743557	0.0777021532947439	0.556483560037023	0.0063	0.0094	0.0917	0.0085	0.0504	0.0135	0.0104	0.0271	6e-04	0.0424	0.033	0.1272	8e-04	0.0528	0.1148	0.0118	0.0102	0.0019	6e-04	0.0134	0.0098	0.1453	0.0293	0.1325	0.0514	0.0014
1	rs34542525	158664483	0.8	0.433874260405774	0.93	0.346822133743557	0.0797157587360543	0.520464354474043	0.0063	0.0094	0.0917	0.0084	0.0503	0.0135	0.0104	0.0273	6e-04	0.0424	0.033	0.1271	8e-04	0.0528	0.1148	0.0118	0.0102	0.0019	6e-04	0.0134	0.0098	0.1452	0.0293	0.1325	0.0516	0.0014
1	rs6658647	158676722	0.8	0.433874260405774	0.93	0.346822133743557	0.0848140914401942	0.507904988062322	0.0063	0.0094	0.0917	0.0083	0.0501	0.0136	0.0105	0.0277	6e-04	0.0424	0.0328	0.1271	8e-04	0.0529	0.1148	0.0119	0.0102	0.0019	6e-04	0.0133	0.0098	0.1451	0.0292	0.1324	0.0518	0.0014
1	rs72700548	158679746	0.8	0.433874260405774	0.93	0.346822133743557	0.0885323760478277	0.478410021180755	0.0062	0.0094	0.0916	0.0084	0.0497	0.0136	0.0106	0.0281	6e-04	0.0423	0.0326	0.1271	8e-04	0.0529	0.1149	0.0121	0.0099	0.0019	6e-04	0.0132	0.0098	0.1451	0.0291	0.1326	0.0517	0.0014
1	rs703138	158680071	0.8	0.433874260405774	0.93	0.346822133743557	0.0860969202581228	0.494740372756423	0.0062	0.0092	0.0916	0.0084	0.0497	0.0136	0.0106	0.0281	6e-04	0.0425	0.0327	0.1271	8e-04	0.0529	0.1148	0.0121	0.01	0.0019	6e-04	0.0131	0.0098	0.1449	0.0291	0.1326	0.0517	0.0014
1	rs28568406	158687163	0.8	0.433874260405774	0.93	0.346822133743557	0.0918632683635606	0.477597225300816	0.0063	0.0092	0.0916	0.0084	0.0498	0.0137	0.0106	0.0282	6e-04	0.0425	0.0327	0.127	8e-04	0.053	0.1149	0.0121	0.0099	0.0018	6e-04	0.0131	0.0097	0.1445	0.0292	0.1328	0.0518	0.0014
1	rs857703	158687224	0.8	0.433874260405774	0.94	0.308944172156586	0.0918876897782508	0.480307934763539	0.0063	0.0092	0.0916	0.0084	0.0498	0.0137	0.0106	0.0282	7e-04	0.0425	0.0327	0.127	8e-04	0.053	0.1149	0.0121	0.0099	0.0018	6e-04	0.0131	0.0097	0.1445	0.0292	0.1328	0.0518	0.0014
1	rs857705	158687896	0.8	0.433874260405774	0.97	0.212655582583661	0.0937804665056409	0.502271836616924	0.0062	0.0092	0.0916	0.0084	0.0497	0.0137	0.0107	0.0282	6e-04	0.0425	0.0327	0.127	9e-04	0.053	0.115	0.0121	0.0099	0.0018	6e-04	0.0131	0.0097	0.1445	0.0292	0.1328	0.0518	0.0014
1	rs12747493	158690435	0.8	0.433874260405774	0.97	0.212655582583661	0.0939785159000939	0.511899009041047	0.0062	0.0092	0.0916	0.0084	0.0497	0.0137	0.0107	0.0282	5e-04	0.0425	0.0327	0.127	9e-04	0.053	0.115	0.0122	0.0099	0.0018	6e-04	0.0131	0.0097	0.1445	0.0292	0.1328	0.0518	0.0014
1	rs703143	158694208	0.8	0.433874260405774	0.97	0.212655582583661	0.0936568193165007	0.493101014118184	0.0062	0.0092	0.0918	0.0084	0.0497	0.0137	0.0107	0.0281	5e-04	0.0425	0.0327	0.1269	9e-04	0.0531	0.115	0.0122	0.01	0.0018	6e-04	0.0131	0.0097	0.1445	0.0291	0.1328	0.0518	0.0014
1	rs432335	158694444	0.8	0.433874260405774	0.97	0.212655582583661	0.0909868274939778	0.472863069931297	0.0062	0.0092	0.0918	0.0084	0.0495	0.0137	0.0107	0.0282	5e-04	0.0425	0.0328	0.1267	9e-04	0.0531	0.1152	0.0122	0.01	0.0018	6e-04	0.0131	0.0097	0.1445	0.0291	0.1328	0.0519	0.0014
1	rs703146	158698362	0.8	0.433874260405774	0.96	0.241969076141015	0.0918632683635606	0.47394408295837	0.0062	0.0092	0.0919	0.0084	0.0495	0.0137	0.0107	0.0281	5e-04	0.0425	0.0327	0.1266	9e-04	0.0531	0.1152	0.0122	0.01	0.0018	6e-04	0.0131	0.0097	0.1445	0.0291	0.1329	0.0518	0.0014
1	rs326005	158701010	0.8	0.433874260405774	0.94	0.308944172156586	0.0935579755890727	0.458466719760697	0.0062	0.0093	0.0919	0.0084	0.0495	0.0139	0.0107	0.0281	5e-04	0.0425	0.0328	0.1266	8e-04	0.053	0.115	0.0122	0.01	0.0018	6e-04	0.013	0.0097	0.1445	0.0291	0.1329	0.0519	0.0014
1	rs74427709	158701321	0.8	0.433874260405774	0.93	0.346822133743557	0.0998110721656976	0.441134639423571	0.0062	0.0093	0.0921	0.0084	0.0497	0.0139	0.0107	0.0282	5e-04	0.0425	0.0328	0.1264	8e-04	0.053	0.115	0.0122	0.0099	0.0017	6e-04	0.0129	0.0096	0.1445	0.0291	0.1328	0.052	0.0013
1	rs1930261	158701449	0.8	0.433874260405774	0.93	0.346822133743557	0.100843471124643	0.420180706623902	0.0062	0.0093	0.0921	0.0084	0.0497	0.0139	0.0107	0.0282	5e-04	0.0425	0.0329	0.1264	8e-04	0.053	0.115	0.0122	0.0099	0.0017	6e-04	0.0128	0.0096	0.1445	0.0291	0.1328	0.052	0.0013
1	rs11265058	158705304	0.8	0.433874260405774	0.93	0.346822133743557	0.101232333497966	0.423063602767457	0.0063	0.0094	0.092	0.0083	0.0499	0.0137	0.0107	0.0282	6e-04	0.0425	0.0331	0.126	8e-04	0.0532	0.1148	0.0122	0.01	0.0016	6e-04	0.0128	0.0097	0.1444	0.0294	0.132	0.0522	0.0014
1	rs12141276	158707593	0.8	0.433874260405774	0.93	0.346822133743557	0.101050748069489	0.431216622713537	0.0063	0.0094	0.092	0.0083	0.05	0.0136	0.0106	0.0282	6e-04	0.0425	0.0333	0.126	8e-04	0.0532	0.1149	0.0122	0.0098	0.0016	6e-04	0.0128	0.0097	0.1444	0.0294	0.1319	0.0522	0.0014
1	rs11583725	158708286	0.8	0.433874260405774	0.93	0.346822133743557	0.100998903909787	0.433855526013358	0.0063	0.0094	0.092	0.0083	0.05	0.0136	0.0106	0.0282	6e-04	0.0425	0.0333	0.126	8e-04	0.0532	0.1149	0.0122	0.0098	0.0016	6e-04	0.0128	0.0097	0.1444	0.0294	0.1319	0.0522	0.0014
1	rs10489843	158720758	0.8	0.433874260405774	0.93	0.346822133743557	0.0876999496567691	0.421490453415777	0.0063	0.0094	0.0919	0.0084	0.0502	0.0136	0.0108	0.0285	7e-04	0.0425	0.0336	0.125	8e-04	0.0534	0.115	0.0121	0.0099	0.0015	7e-04	0.0128	0.0098	0.1441	0.0297	0.131	0.0528	0.0014
1	rs115871114	158721920	0.8	0.433874260405774	0.93	0.346822133743557	0.0895378834733846	0.40792341716804	0.0063	0.0094	0.0919	0.0084	0.0502	0.0136	0.0108	0.0285	7e-04	0.0425	0.0336	0.1249	8e-04	0.0534	0.1151	0.0121	0.0099	0.0015	7e-04	0.0128	0.0098	0.144	0.0297	0.1309	0.0528	0.0014
1	rs11586535	158723868	0.8	0.433874260405774	0.93	0.346822133743557	0.0793148332412601	0.410653169499924	0.0062	0.0093	0.0918	0.0085	0.0504	0.0137	0.011	0.0287	8e-04	0.0424	0.0339	0.1241	8e-04	0.0537	0.1151	0.0122	0.01	0.0016	7e-04	0.0129	0.0098	0.1435	0.0297	0.13	0.0533	0.0015
1	rs16840980	158724844	0.8	0.433874260405774	0.93	0.346822133743557	0.0883178466354102	0.396023581955076	0.0062	0.0092	0.0917	0.0085	0.0505	0.0138	0.0111	0.0288	8e-04	0.0424	0.0341	0.1237	9e-04	0.0536	0.1149	0.0123	0.0101	0.0016	7e-04	0.0129	0.0099	0.1432	0.0298	0.1298	0.0536	0.0015
1	rs16840991	158725006	0.8	0.433874260405774	0.92	0.387761932740255	0.0859563788395844	0.392935280557162	0.0062	0.0092	0.0917	0.0085	0.0505	0.0138	0.0111	0.0288	8e-04	0.0424	0.0342	0.1236	9e-04	0.0536	0.1148	0.0123	0.0101	0.0016	7e-04	0.0129	0.0099	0.1432	0.0298	0.1297	0.0536	0.0015
1	rs16841001	158725080	0.8	0.433874260405774	0.92	0.387761932740255	0.0850696758201637	0.399635014711759	0.0062	0.0092	0.0917	0.0085	0.0506	0.0137	0.0111	0.0288	8e-04	0.0425	0.0342	0.1236	9e-04	0.0537	0.1148	0.0123	0.0101	0.0016	7e-04	0.0129	0.0099	0.1431	0.0297	0.1297	0.0536	0.0015
1	rs16841009	158725194	0.8	0.433874260405774	0.92	0.387761932740255	0.0846053415859562	0.392806746455667	0.0062	0.0092	0.0917	0.0085	0.0506	0.0137	0.0111	0.0288	8e-04	0.0425	0.0342	0.1235	9e-04	0.0537	0.1148	0.0123	0.0101	0.0016	7e-04	0.0129	0.0099	0.1431	0.0297	0.1297	0.0536	0.0015
1	rs16841017	158725237	0.8	0.433874260405774	0.92	0.387761932740255	0.0847212732206897	0.392806746455667	0.0062	0.0091	0.0917	0.0086	0.0506	0.0137	0.0111	0.0288	8e-04	0.0425	0.0342	0.1235	9e-04	0.0537	0.1148	0.0124	0.0101	0.0016	7e-04	0.0129	0.0099	0.1431	0.0297	0.1297	0.0536	0.0015
1	rs16841038	158725345	0.8	0.433874260405774	0.92	0.387761932740255	0.0848140914401942	0.392806746455667	0.0062	0.0091	0.0917	0.0086	0.0507	0.0137	0.0111	0.0288	8e-04	0.0424	0.0342	0.1235	9e-04	0.0537	0.1148	0.0124	0.0101	0.0016	7e-04	0.0129	0.0099	0.1431	0.0298	0.1296	0.0537	0.0015
1	rs857803	158728279	0.8	0.433874260405774	0.92	0.387761932740255	0.0271509689358855	0.384604894468253	0.006	0.0074	0.091	0.0092	0.0512	0.0143	0.012	0.0299	8e-04	0.0415	0.0369	0.12	0.0011	0.0537	0.1124	0.0134	0.0116	0.0022	8e-04	0.0129	0.0111	0.1406	0.0303	0.1271	0.0566	0.0018
1	rs10489844	158728389	0.8	0.433874260405774	0.92	0.387761932740255	0.0281418749453462	0.441002003949824	0.006	0.0074	0.0909	0.0091	0.0514	0.0143	0.0119	0.0299	8e-04	0.0415	0.037	0.1199	0.0011	0.0538	0.1122	0.0134	0.0115	0.0022	8e-04	0.0129	0.0112	0.1406	0.0303	0.1274	0.0567	0.0018
1	rs6680399	158729346	0.8	0.433874260405774	0.92	0.387761932740255	0.0282633652115392	0.44698107442655	0.006	0.0074	0.091	0.0091	0.0514	0.0143	0.0119	0.0299	8e-04	0.0415	0.0369	0.1199	0.0011	0.0538	0.1122	0.0134	0.0115	0.0022	8e-04	0.0129	0.0112	0.1406	0.0303	0.1274	0.0567	0.0018
1	rs11810781	158729713	0.8	0.433874260405774	0.92	0.387761932740255	0.0283076353886707	0.45244719715075	0.006	0.0074	0.091	0.0091	0.0514	0.0143	0.0119	0.0299	8e-04	0.0415	0.0369	0.1199	0.0011	0.0538	0.1122	0.0134	0.0115	0.0022	8e-04	0.0129	0.0112	0.1406	0.0303	0.1274	0.0567	0.0018
1	rs857824	158735595	0.8	0.433874260405774	0.92	0.387761932740255	0.0284852068939767	0.465717630743578	0.006	0.0074	0.091	0.0094	0.0514	0.0143	0.0119	0.0299	8e-04	0.0416	0.0367	0.1197	0.0011	0.0538	0.1121	0.0134	0.0116	0.0022	8e-04	0.0129	0.0112	0.1406	0.0303	0.1273	0.0567	0.0018
1	rs857825	158735691	0.8	0.433874260405774	0.92	0.387761932740255	0.0265959943924131	0.462759958800495	0.006	0.0074	0.091	0.0094	0.0514	0.0143	0.0119	0.0299	8e-04	0.0416	0.0367	0.1197	9e-04	0.0538	0.1122	0.0134	0.0117	0.0019	9e-04	0.013	0.0112	0.1409	0.0304	0.127	0.0567	0.0016
1	rs857826	158735740	0.8	0.433874260405774	0.92	0.387761932740255	0.0264479670553129	0.4626256363958	0.006	0.0073	0.091	0.0094	0.0515	0.0143	0.0119	0.0299	8e-04	0.0416	0.0367	0.1197	0.001	0.0538	0.1122	0.0134	0.0117	0.0019	9e-04	0.013	0.0112	0.1409	0.0304	0.127	0.0567	0.0016
1	rs857827	158735892	0.8	0.433874260405774	0.92	0.387761932740255	0.0270972517766075	0.461417194644203	0.006	0.0073	0.091	0.0094	0.0515	0.0143	0.0119	0.0299	8e-04	0.0416	0.0367	0.1198	0.001	0.0538	0.1122	0.0134	0.0118	0.0019	9e-04	0.013	0.0112	0.1406	0.0304	0.127	0.0567	0.0016
1	rs7521578	158736201	0.8	0.433874260405774	0.92	0.387761932740255	0.0272694127388082	0.423588337424064	0.006	0.0073	0.091	0.0094	0.0515	0.0143	0.0119	0.0299	8e-04	0.0416	0.0367	0.1197	0.001	0.0538	0.1122	0.0134	0.0118	0.0019	9e-04	0.013	0.0112	0.1406	0.0304	0.127	0.0567	0.0016
1	rs1864346	158736445	0.8	0.433874260405774	0.92	0.387761932740255	0.0277359397991836	0.414300545224982	0.006	0.0073	0.091	0.0094	0.0515	0.0143	0.0119	0.0299	8e-04	0.0417	0.0367	0.1197	0.001	0.0538	0.1122	0.0134	0.0119	0.0019	9e-04	0.013	0.0112	0.1407	0.0304	0.127	0.0567	0.0016
1	rs7514527	158739586	0.8	0.433874260405774	0.92	0.387761932740255	0.0264374161515087	0.419657116821642	0.006	0.0071	0.0899	0.0095	0.0515	0.0145	0.0121	0.0305	9e-04	0.0418	0.0373	0.1187	0.001	0.0541	0.1116	0.0135	0.0119	0.0019	9e-04	0.0131	0.0114	0.1413	0.0304	0.1256	0.0571	0.0018
1	rs74122470	158740990	0.8	0.433874260405774	0.92	0.387761932740255	0.0268191386215109	0.352539271943987	0.006	0.0071	0.0896	0.0095	0.0515	0.0151	0.0122	0.0305	9e-04	0.0418	0.0374	0.118	0.0011	0.054	0.1113	0.0136	0.012	0.0019	9e-04	0.0131	0.0115	0.1414	0.0303	0.1255	0.0571	0.0019
1	rs12096284	158742406	0.8	0.433874260405774	0.92	0.387761932740255	0.0201327508069984	0.333368589357031	0.006	0.0069	0.0891	0.0095	0.0512	0.016	0.0124	0.0306	0.001	0.0414	0.0375	0.117	0.0013	0.0539	0.1107	0.0138	0.0124	0.0021	0.001	0.0135	0.0118	0.1416	0.0303	0.1252	0.0571	0.0021
1	rs860780	158745653	0.8	0.433874260405774	0.92	0.387761932740255	0.0351299517397623	0.255672128969427	0.006	0.0067	0.0865	0.01	0.0514	0.017	0.0135	0.031	0.0012	0.0411	0.0389	0.1118	0.002	0.0543	0.1078	0.0145	0.0134	0.0024	0.0014	0.0139	0.0121	0.141	0.0311	0.1252	0.0582	0.0029
1	rs16841094	158746847	0.79	0.487570276707753	0.92	0.387761932740255	0.036686688845102	0.220066526812829	0.006	0.0067	0.0864	0.01	0.0515	0.017	0.0136	0.0311	0.0013	0.0411	0.0389	0.1115	0.002	0.0543	0.1076	0.0146	0.0134	0.0024	0.0014	0.0138	0.0122	0.1409	0.0311	0.1251	0.0582	0.003
1	rs58967071	158748156	0.79	0.487570276707753	0.92	0.387761932740255	0.0419183034823819	0.191486491249225	0.0061	0.0067	0.0862	0.01	0.0516	0.0171	0.0137	0.0311	0.0013	0.0412	0.0389	0.1113	0.002	0.0543	0.1074	0.0146	0.0134	0.0024	0.0014	0.0138	0.0122	0.1409	0.0312	0.1251	0.0582	0.003
1	rs72702911	158750132	0.79	0.487570276707753	0.92	0.387761932740255	0.0458365837842245	0.189635846206003	0.0061	0.0067	0.086	0.01	0.0517	0.0172	0.0138	0.0311	0.0013	0.0413	0.0389	0.111	0.002	0.0543	0.1071	0.0147	0.0134	0.0024	0.0014	0.0138	0.0122	0.1408	0.0312	0.125	0.0583	0.0031
1	rs115373865	158753003	0.79	0.487570276707753	0.92	0.387761932740255	0.0571045301446818	0.191486491249225	0.0061	0.0067	0.0856	0.0101	0.052	0.0175	0.0141	0.0312	0.0013	0.0415	0.039	0.1106	0.0021	0.0542	0.1067	0.0148	0.0135	0.0024	0.0014	0.0138	0.0123	0.1402	0.0315	0.1247	0.0586	0.0032
1	rs857848	158755347	0.79	0.487570276707753	0.92	0.387761932740255	0.065559747380754	0.185341543807636	0.0062	0.0067	0.0853	0.0101	0.0521	0.0177	0.0143	0.0314	0.0013	0.0416	0.0392	0.1102	0.0022	0.0541	0.1064	0.0149	0.0136	0.0023	0.0013	0.0138	0.0124	0.1396	0.0316	0.1244	0.0589	0.0033
1	rs12751800	158768874	0.79	0.487570276707753	0.92	0.387761932740255	0.137022763762002	0.139142797431966	0.0074	0.0067	0.084	0.0102	0.0527	0.018	0.0149	0.0324	0.0014	0.0421	0.0393	0.1083	0.0025	0.0542	0.105	0.015	0.0134	0.0025	0.0015	0.0137	0.0128	0.1392	0.0319	0.123	0.0589	0.0038
1	rs7536138	158769849	0.79	0.487570276707753	0.92	0.387761932740255	0.144838135744595	0.137123690700647	0.0074	0.0067	0.0839	0.0102	0.0528	0.018	0.0149	0.0324	0.0014	0.0421	0.0393	0.1081	0.0025	0.0542	0.1049	0.0151	0.0135	0.0025	0.0015	0.0137	0.0129	0.1392	0.0319	0.1229	0.0589	0.0039
1	rs79584245	158770892	0.79	0.487570276707753	0.92	0.387761932740255	0.152380023021648	0.127459408191654	0.0074	0.0068	0.0838	0.0102	0.0528	0.018	0.015	0.0325	0.0015	0.0422	0.0394	0.1078	0.0025	0.054	0.1048	0.0152	0.0135	0.0025	0.0015	0.0138	0.0129	0.1391	0.032	0.1228	0.0587	0.0039
1	rs857863	158775997	0.79	0.487570276707753	0.92	0.387761932740255	0.15728548973433	0.102709789909883	0.0075	0.007	0.083	0.0104	0.0527	0.0182	0.0155	0.033	0.0016	0.0425	0.0397	0.106	0.0027	0.0543	0.104	0.0158	0.0138	0.0026	0.0016	0.0139	0.0133	0.1384	0.0325	0.1217	0.0588	0.0041
1	rs7550055	158778764	0.79	0.487570276707753	0.92	0.387761932740255	0.157387248956051	0.0994473743104156	0.0075	0.0072	0.0826	0.0106	0.0527	0.0184	0.0157	0.0331	0.0016	0.0427	0.0398	0.1047	0.0028	0.0545	0.1037	0.0161	0.014	0.0026	0.0016	0.0139	0.0135	0.1382	0.0327	0.1215	0.0588	0.0042
1	rs857788	158785137	0.79	0.487570276707753	0.92	0.387761932740255	0.0887472358290022	0.118406938826225	0.0077	0.0079	0.0782	0.0108	0.0534	0.0189	0.017	0.0339	0.0019	0.0437	0.0412	0.1001	0.0032	0.0555	0.1013	0.0177	0.0156	0.0026	0.0018	0.0143	0.0142	0.138	0.0339	0.1184	0.0594	0.004
1	rs2875712	158788542	0.79	0.487570276707753	0.92	0.387761932740255	0.0890342296540916	0.114702484957293	0.0077	0.0078	0.0781	0.0108	0.0534	0.019	0.017	0.0339	0.0019	0.0437	0.0413	0.1001	0.0032	0.0555	0.1011	0.0178	0.0156	0.0026	0.0018	0.0143	0.0142	0.1381	0.0339	0.1184	0.0594	0.004
1	rs115235714	158788558	0.79	0.487570276707753	0.92	0.387761932740255	0.089058172336	0.11444570419554	0.0077	0.0078	0.0781	0.0108	0.0534	0.019	0.017	0.0339	0.0019	0.0437	0.0413	0.1001	0.0032	0.0555	0.1011	0.0178	0.0156	0.0026	0.0018	0.0143	0.0142	0.1381	0.0339	0.1184	0.0594	0.004
1	rs114603490	158802720	0.78	0.545501786478432	0.92	0.387761932740255	0.0914730833619782	0.114274638634281	0.0077	0.0078	0.0781	0.0108	0.0535	0.019	0.0171	0.034	0.0019	0.0437	0.0413	0.1	0.0032	0.0554	0.1006	0.0178	0.0157	0.0026	0.0019	0.0143	0.0142	0.1382	0.0338	0.1182	0.0595	0.004
1	rs56088733	158811125	0.78	0.545501786478432	0.92	0.387761932740255	0.0915949034356174	0.112229464650784	0.0077	0.0079	0.078	0.0109	0.0535	0.019	0.0171	0.0341	0.0019	0.0438	0.0413	0.0999	0.0032	0.0554	0.1004	0.0179	0.0158	0.0026	0.0019	0.0143	0.0142	0.1382	0.0338	0.1181	0.0595	0.004
1	rs59769927	158811467	0.78	0.545501786478432	0.93	0.346822133743557	0.0916924332809077	0.113591350677242	0.0077	0.0079	0.078	0.0109	0.0535	0.019	0.0171	0.0341	0.0019	0.0438	0.0413	0.0999	0.0032	0.0554	0.1004	0.0179	0.0158	0.0026	0.0019	0.0143	0.0142	0.1382	0.0338	0.1181	0.0595	0.004
1	rs116248380	158813264	0.78	0.545501786478432	0.93	0.346822133743557	0.0921565960533599	0.112059669825211	0.0077	0.0079	0.078	0.0109	0.0535	0.0191	0.0172	0.0341	0.0019	0.0438	0.0413	0.0998	0.0032	0.0554	0.1003	0.0179	0.0158	0.0026	0.0019	0.0143	0.0142	0.1382	0.0338	0.1181	0.0595	0.004
1	rs35387636	158819413	0.78	0.545501786478432	0.93	0.346822133743557	0.090938292025131	0.115731792986195	0.0077	0.0079	0.078	0.0109	0.0536	0.0191	0.0172	0.0341	0.0019	0.0438	0.0413	0.0996	0.0032	0.0555	0.1002	0.0179	0.0159	0.0026	0.002	0.0143	0.0142	0.1382	0.0338	0.1181	0.0595	0.0039
1	rs76374060	158827484	0.78	0.545501786478432	0.93	0.346822133743557	0.0889624261004124	0.113165088611038	0.0077	0.0078	0.078	0.011	0.0536	0.0191	0.0172	0.0341	0.0019	0.0439	0.0413	0.0995	0.0032	0.0555	0.1002	0.0179	0.0159	0.0026	0.002	0.0143	0.0143	0.1381	0.0339	0.1179	0.0596	0.0039
1	rs115745957	158833331	0.78	0.545501786478432	0.91	0.431857736337621	0.0603197415390526	0.118320283111515	0.0079	0.008	0.0781	0.0111	0.0537	0.0188	0.0172	0.0344	0.0021	0.0441	0.0413	0.0992	0.0033	0.0557	0.1001	0.0179	0.0161	0.0027	0.0022	0.0144	0.0143	0.1375	0.0343	0.1163	0.0599	0.0038
1	rs2820172	158842571	0.78	0.545501786478432	0.91	0.431857736337621	0.0487277185147827	0.124797024159233	0.008	0.0081	0.0781	0.0112	0.0538	0.0186	0.0172	0.0345	0.0022	0.0442	0.0413	0.099	0.0034	0.0559	0.1003	0.0179	0.0161	0.0028	0.0023	0.0145	0.0142	0.1372	0.0343	0.1155	0.06	0.0038
1	rs41464644	158843257	0.78	0.545501786478432	0.91	0.431857736337621	0.046975519946062	0.127014223747842	0.008	0.0081	0.0781	0.0112	0.0538	0.0186	0.0172	0.0346	0.0022	0.0442	0.0413	0.0989	0.0034	0.056	0.1003	0.0179	0.0162	0.0028	0.0023	0.0145	0.0142	0.1372	0.0343	0.1153	0.06	0.0038
1	rs79035192	158844393	0.78	0.545501786478432	0.91	0.431857736337621	0.0519077256192894	0.134569598715413	0.008	0.0082	0.0781	0.0113	0.0539	0.0186	0.0172	0.0346	0.0022	0.0444	0.0414	0.0988	0.0032	0.056	0.1003	0.018	0.0162	0.0027	0.0023	0.0146	0.0142	0.1373	0.0342	0.115	0.0601	0.0037
1	rs77068442	158845316	0.78	0.545501786478432	0.91	0.431857736337621	0.0506558739794217	0.135115418735565	0.008	0.0082	0.0781	0.0113	0.0539	0.0186	0.0172	0.0346	0.0022	0.0444	0.0414	0.0988	0.0032	0.056	0.1003	0.018	0.0162	0.0027	0.0023	0.0146	0.0142	0.1373	0.0342	0.115	0.0601	0.0037
1	rs2820161	158849385	0.78	0.545501786478432	0.91	0.431857736337621	0.0446101502432638	0.137764962141785	0.008	0.0081	0.0781	0.0113	0.0539	0.0187	0.0172	0.0346	0.0022	0.0444	0.0415	0.0987	0.0032	0.056	0.1004	0.018	0.0162	0.0027	0.0023	0.0146	0.0142	0.1373	0.0341	0.1148	0.0602	0.0036
1	rs76408845	158850285	0.78	0.545501786478432	0.92	0.387761932740255	0.0445494218554793	0.137948383680462	0.008	0.0081	0.0781	0.0113	0.0539	0.0186	0.0172	0.0346	0.0022	0.0444	0.0415	0.0987	0.0032	0.056	0.1004	0.018	0.0162	0.0027	0.0023	0.0146	0.0142	0.1373	0.0341	0.1148	0.0602	0.0036
1	rs12036526	158854489	0.78	0.545501786478432	0.92	0.387761932740255	0.0403946680199205	0.152145535407837	0.008	0.0081	0.0783	0.0112	0.054	0.0186	0.0172	0.0347	0.0022	0.0445	0.0416	0.0988	0.0032	0.0562	0.0999	0.018	0.0162	0.0027	0.0024	0.0146	0.0142	0.1374	0.0343	0.1145	0.0604	0.0034
1	rs2820140	158867289	0.78	0.545501786478432	0.92	0.387761932740255	0.0411085412343487	0.14958709986727	0.008	0.0081	0.0783	0.0112	0.054	0.0185	0.0172	0.0349	0.0022	0.0445	0.0416	0.0988	0.0032	0.0562	0.0999	0.018	0.0162	0.0027	0.0024	0.0147	0.0142	0.1375	0.0343	0.1142	0.0604	0.0034
1	rs16841293	158870085	0.78	0.545501786478432	0.92	0.387761932740255	0.04038047808702	0.14958709986727	0.008	0.0081	0.0783	0.0112	0.054	0.0185	0.0172	0.0349	0.0022	0.0445	0.0416	0.0988	0.0032	0.0562	0.0999	0.018	0.0162	0.0027	0.0024	0.0148	0.0142	0.1375	0.0343	0.1142	0.0604	0.0034
1	rs2852682	158870793	0.78	0.545501786478432	0.92	0.387761932740255	0.0404088613797973	0.149492642432716	0.008	0.0081	0.0783	0.0112	0.054	0.0185	0.0172	0.0349	0.0022	0.0445	0.0416	0.0988	0.0032	0.0562	0.0999	0.018	0.0162	0.0027	0.0024	0.0148	0.0142	0.1375	0.0343	0.1142	0.0604	0.0034
1	rs2427816	158871474	0.78	0.545501786478432	0.91	0.431857736337621	0.0381949346171515	0.146762737124502	0.008	0.0081	0.0782	0.0112	0.054	0.0185	0.0172	0.035	0.0022	0.0443	0.0417	0.0988	0.0032	0.0562	0.0999	0.0179	0.0162	0.0027	0.0024	0.0148	0.0142	0.1375	0.0343	0.1142	0.0605	0.0033
1	rs115726921	158871538	0.78	0.545501786478432	0.91	0.431857736337621	0.0381949346171515	0.146762737124502	0.008	0.0081	0.0782	0.0112	0.054	0.0185	0.0172	0.035	0.0022	0.0443	0.0417	0.0988	0.0032	0.0562	0.0999	0.0179	0.0162	0.0027	0.0024	0.0148	0.0142	0.1375	0.0343	0.1142	0.0605	0.0033
1	rs80312573	158879634	0.78	0.545501786478432	0.91	0.431857736337621	0.0372876300449975	0.145264366835946	0.0081	0.0081	0.078	0.0112	0.054	0.0185	0.0172	0.035	0.0022	0.0441	0.0417	0.0988	0.0033	0.0562	0.0999	0.0178	0.0163	0.0027	0.0024	0.0148	0.0143	0.1375	0.0344	0.1143	0.0605	0.0032
1	rs34783509	158885333	0.78	0.545501786478432	0.91	0.431857736337621	0.0366601371615232	0.143492290886994	0.0081	0.0081	0.0779	0.0112	0.054	0.0186	0.0173	0.035	0.0021	0.0438	0.0416	0.0987	0.0033	0.0562	0.0998	0.0179	0.0165	0.0027	0.0025	0.0149	0.0143	0.1374	0.0344	0.1143	0.0606	0.0031
1	rs79889059	158887095	0.78	0.545501786478432	0.9	0.479198205640863	0.0398859867422977	0.150438181088848	0.0081	0.008	0.0779	0.0112	0.0541	0.0186	0.0173	0.0349	0.0021	0.0438	0.0416	0.0987	0.0033	0.0562	0.0998	0.0179	0.0165	0.0026	0.0024	0.0148	0.0143	0.1374	0.0344	0.1143	0.0607	0.0031
1	rs11265117	158888419	0.78	0.545501786478432	0.9	0.479198205640863	0.0398437966074419	0.147138196921556	0.0081	0.008	0.0779	0.0112	0.0541	0.0186	0.0173	0.0349	0.0021	0.0438	0.0416	0.0987	0.0033	0.0562	0.0998	0.0179	0.0165	0.0026	0.0024	0.0148	0.0143	0.1375	0.0344	0.1143	0.0607	0.0031
1	rs11265118	158893087	0.78	0.545501786478432	0.9	0.479198205640863	0.0437201119017861	0.222985403147802	0.0081	0.0081	0.0778	0.0111	0.0541	0.0187	0.0174	0.0349	0.0021	0.0438	0.0417	0.0986	0.0033	0.0563	0.0997	0.0179	0.0166	0.0026	0.0023	0.0148	0.0143	0.1375	0.0345	0.1142	0.0606	0.0031
1	rs79740901	158893147	0.78	0.545501786478432	0.9	0.479198205640863	0.0438400787656263	0.22439526242561	0.0081	0.0081	0.0778	0.0111	0.0541	0.0187	0.0174	0.0349	0.0021	0.0438	0.0417	0.0986	0.0033	0.0563	0.0997	0.0179	0.0166	0.0026	0.0023	0.0148	0.0143	0.1375	0.0345	0.1142	0.0606	0.0031
1	rs17656210	158894859	0.78	0.545501786478432	0.9	0.479198205640863	0.0458520575990423	0.258279806900882	0.0081	0.0081	0.0778	0.0111	0.0541	0.0187	0.0174	0.0349	0.0021	0.0438	0.0417	0.0986	0.0033	0.0563	0.0998	0.0179	0.0166	0.0026	0.0023	0.0148	0.0143	0.1374	0.0345	0.1141	0.0606	0.0031
1	rs12566668	158897455	0.78	0.545501786478432	0.9	0.479198205640863	0.0572122193455661	0.378485250291297	0.0081	0.0081	0.0775	0.0111	0.0542	0.0188	0.0173	0.0349	0.0021	0.0438	0.0419	0.0984	0.0033	0.0563	0.1004	0.0179	0.0166	0.0026	0.0022	0.0148	0.0142	0.1372	0.0345	0.1139	0.0605	0.0031
1	rs16841336	158901127	0.79	0.487570276707753	0.9	0.479198205640863	0.129074035926606	0.502134642320138	0.0081	0.0082	0.0774	0.0111	0.0541	0.0188	0.0174	0.0348	0.0021	0.0437	0.0418	0.0982	0.0033	0.0561	0.1004	0.018	0.0166	0.0027	0.0021	0.0148	0.0143	0.1372	0.0347	0.114	0.0603	0.0031
1	rs1476438	158902276	0.79	0.487570276707753	0.9	0.479198205640863	0.285706735478211	0.562967599938642	0.008	0.0083	0.0776	0.0113	0.0533	0.019	0.0175	0.0345	0.002	0.0438	0.0418	0.0978	0.0033	0.0555	0.1004	0.0186	0.0167	0.0028	0.0021	0.0148	0.0145	0.137	0.0347	0.1142	0.0603	0.0031
1	rs17656483	158907239	0.83	0.29697514221559	0.9	0.479198205640863	0.0503255121586188	0.444586880700226	0.0071	0.0086	0.0783	0.0149	0.0539	0.0205	0.0215	0.0334	0.0016	0.0431	0.0452	0.0919	0.0025	0.0522	0.1066	0.0219	0.0213	0.0025	0.0017	0.0165	0.0164	0.1335	0.0313	0.1039	0.0605	0.0021
1	rs72704916	158907423	0.83	0.29697514221559	0.9	0.479198205640863	0.058278364041622	0.50570478752156	0.0071	0.0086	0.0783	0.0149	0.0539	0.0206	0.0216	0.0334	0.0016	0.0431	0.0452	0.0918	0.0024	0.0521	0.1068	0.0219	0.0213	0.0025	0.0017	0.0165	0.0164	0.1335	0.0312	0.1038	0.0605	0.0021
1	rs147827524	158908886	0.83	0.29697514221559	0.9	0.479198205640863	0.0967284305553967	0.733417977697248	0.0071	0.0086	0.0784	0.0153	0.0537	0.0207	0.022	0.0331	0.0015	0.0428	0.0454	0.0917	0.0022	0.052	0.1078	0.0222	0.0217	0.0024	0.0016	0.0165	0.0165	0.1337	0.0309	0.103	0.06	0.0018
1	rs2325704	158909164	0.83	0.29697514221559	0.9	0.479198205640863	0.0597449357783728	0.642442460926803	0.0071	0.0086	0.0784	0.0154	0.0537	0.0207	0.0221	0.0331	0.0015	0.0428	0.0454	0.0917	0.0022	0.052	0.1081	0.0223	0.0218	0.0024	0.0016	0.0165	0.0165	0.1334	0.0309	0.103	0.0599	0.0018
1	rs75842008	158910297	0.83	0.29697514221559	0.89	0.529866637543626	0.0714218108109934	0.637348845046553	0.007	0.0085	0.0786	0.0156	0.0537	0.0207	0.0222	0.033	0.0015	0.0423	0.0456	0.0917	0.002	0.052	0.1089	0.0226	0.0219	0.0024	0.0016	0.0164	0.0168	0.1335	0.031	0.1023	0.0595	0.0016
1	rs856090	158922287	0.82	0.338707801994422	0.9	0.479198205640863	0.155292098986222	0.840224957321734	0.0065	0.0086	0.0791	0.0165	0.0535	0.0209	0.0226	0.0324	0.0012	0.0407	0.0455	0.0917	0.0014	0.0518	0.1119	0.024	0.0223	0.0023	0.0018	0.0163	0.0178	0.1343	0.0315	0.0998	0.0578	0.0011
1	rs77243366	158930086	0.82	0.338707801994422	0.9	0.479198205640863	0.129254939004115	0.598092177024225	0.0064	0.0085	0.0792	0.0166	0.0535	0.0209	0.0226	0.0325	0.001	0.0406	0.0454	0.0918	0.0012	0.0518	0.112	0.024	0.0223	0.0022	0.0015	0.0163	0.0178	0.135	0.0315	0.0998	0.0579	8e-04
1	rs856072	158931327	0.82	0.338707801994422	0.9	0.479198205640863	0.123307362973676	0.562403041931671	0.0064	0.0085	0.0792	0.0166	0.0535	0.0209	0.0226	0.0325	0.001	0.0406	0.0454	0.0918	0.0012	0.0518	0.112	0.024	0.0223	0.0021	0.0015	0.0163	0.0178	0.1351	0.0316	0.0998	0.0579	8e-04
1	rs1101999	158932555	0.82	0.338707801994422	0.9	0.479198205640863	0.127901902342141	0.57343673020212	0.0064	0.0085	0.0792	0.0166	0.0535	0.0209	0.0226	0.0325	0.001	0.0406	0.0454	0.0918	0.0012	0.0518	0.112	0.024	0.0223	0.0021	0.0015	0.0163	0.0178	0.1352	0.0316	0.0998	0.0579	8e-04
1	rs74437162	158938594	0.82	0.338707801994422	0.9	0.479198205640863	0.136118509863764	0.541752536685539	0.0064	0.0085	0.0793	0.0166	0.0535	0.0208	0.0226	0.0326	9e-04	0.0406	0.0454	0.0917	0.0011	0.0519	0.112	0.024	0.0223	0.002	0.0015	0.0163	0.0178	0.1356	0.0316	0.0997	0.0579	7e-04
1	rs115852675	158938633	0.82	0.338707801994422	0.89	0.529866637543626	0.126349126121049	0.525315366354696	0.0064	0.0085	0.0793	0.0166	0.0535	0.0208	0.0226	0.0326	9e-04	0.0406	0.0454	0.0916	0.0012	0.0519	0.112	0.024	0.0223	0.0022	0.0015	0.0163	0.0178	0.1356	0.0316	0.0997	0.0577	8e-04
1	rs61219373	158941176	0.82	0.338707801994422	0.89	0.529866637543626	0.176444619479832	0.592655209545446	0.0063	0.0084	0.0793	0.0166	0.0534	0.0207	0.0226	0.0326	7e-04	0.0405	0.0454	0.0915	0.001	0.052	0.1121	0.0242	0.0223	0.0019	0.0014	0.0163	0.0178	0.1368	0.0316	0.0996	0.0576	6e-04
1	rs10908697	158941634	0.82	0.338707801994422	0.89	0.529866637543626	0.189818507204639	0.583098070253111	0.0063	0.0084	0.0794	0.0167	0.0534	0.0206	0.0226	0.0325	7e-04	0.0404	0.0454	0.0915	0.001	0.052	0.1122	0.0242	0.0223	0.0019	0.0014	0.0163	0.0178	0.1368	0.0317	0.0996	0.0575	6e-04
1	rs11590737	158943821	0.81	0.384295662080596	0.89	0.529866637543626	0.160938864811027	0.449645280655943	0.0064	0.0086	0.0803	0.0168	0.0534	0.0209	0.0229	0.0315	6e-04	0.0399	0.0453	0.0925	9e-04	0.0513	0.1129	0.0252	0.0221	0.0017	0.0012	0.016	0.0176	0.1369	0.0316	0.1003	0.0564	4e-04
1	rs1615480	158944584	0.81	0.384295662080596	0.89	0.529866637543626	0.162766747476195	0.389725425379494	0.0065	0.0086	0.0803	0.0171	0.0534	0.021	0.0232	0.0313	6e-04	0.0398	0.0452	0.0921	9e-04	0.0512	0.1131	0.0256	0.0225	0.0017	0.0012	0.016	0.0176	0.1367	0.0316	0.0999	0.0562	4e-04
1	rs856126	158947655	0.81	0.384295662080596	0.89	0.529866637543626	0.157149871051065	0.372393188269182	0.0065	0.0086	0.0804	0.0171	0.0533	0.021	0.0232	0.0313	5e-04	0.0399	0.0453	0.0921	8e-04	0.0512	0.1132	0.0256	0.0225	0.0016	0.0012	0.016	0.0176	0.137	0.0316	0.0998	0.0561	4e-04
1	rs74951717	158956265	0.81	0.384295662080596	0.89	0.529866637543626	0.156067401397508	0.371380550087969	0.0065	0.0086	0.0805	0.0171	0.0533	0.021	0.0232	0.0313	5e-04	0.0399	0.0454	0.0921	8e-04	0.0512	0.1132	0.0256	0.0225	0.0016	0.0012	0.016	0.0175	0.1369	0.0316	0.0999	0.0561	4e-04
1	rs79613638	158957835	0.81	0.384295662080596	0.89	0.529866637543626	0.154888497186993	0.381414158792163	0.0065	0.0086	0.0805	0.0171	0.0533	0.021	0.0232	0.0313	5e-04	0.0399	0.0454	0.0922	8e-04	0.0512	0.1132	0.0256	0.0225	0.0016	0.0012	0.016	0.0175	0.1369	0.0316	0.0999	0.0561	4e-04
1	rs856146	158959450	0.81	0.384295662080596	0.89	0.529866637543626	0.154653348977594	0.374040378907791	0.0065	0.0086	0.0805	0.0171	0.0533	0.021	0.0232	0.0313	5e-04	0.0399	0.0454	0.0922	8e-04	0.0512	0.1132	0.0256	0.0225	0.0016	0.0012	0.016	0.0175	0.1369	0.0316	0.0999	0.0561	3e-04
1	rs1417806	158979191	0.81	0.384295662080596	0.89	0.529866637543626	0.134753403408175	0.433063402151992	0.0064	0.0084	0.0808	0.0171	0.053	0.0211	0.0231	0.0308	5e-04	0.0399	0.0455	0.0927	8e-04	0.0508	0.1131	0.0257	0.0221	0.0013	0.001	0.0158	0.0175	0.1375	0.0316	0.1009	0.0559	3e-04
1	rs2276404	158979950	0.81	0.384295662080596	0.89	0.529866637543626	0.152280187325769	0.437292531573527	0.0064	0.0084	0.0809	0.0171	0.0529	0.0212	0.023	0.0306	4e-04	0.0399	0.0451	0.093	7e-04	0.0505	0.1137	0.0258	0.0219	0.0012	0.001	0.0156	0.0176	0.1377	0.0316	0.1013	0.0557	3e-04
1	rs73021847	158980874	0.81	0.384295662080596	0.89	0.529866637543626	0.145290714227196	0.472457855483936	0.0064	0.0084	0.0811	0.0172	0.0528	0.0213	0.023	0.0304	4e-04	0.04	0.0449	0.0933	7e-04	0.0503	0.1141	0.026	0.0219	0.0012	9e-04	0.0155	0.0177	0.1379	0.0314	0.1014	0.0555	3e-04
1	rs12734915	158983811	0.81	0.384295662080596	0.89	0.529866637543626	0.206879564101363	0.512726345200996	0.0061	0.0084	0.0814	0.017	0.0528	0.0208	0.0229	0.0301	3e-04	0.0401	0.0449	0.0937	6e-04	0.0498	0.1144	0.0264	0.0216	0.0011	9e-04	0.0153	0.0178	0.1387	0.0312	0.1019	0.0554	2e-04
1	rs866484	158986477	0.81	0.384295662080596	0.89	0.529866637543626	0.224691601826047	0.46921939749277	0.0061	0.0084	0.0814	0.0169	0.0528	0.0206	0.0228	0.0301	2e-04	0.0401	0.045	0.0937	6e-04	0.0497	0.1145	0.0265	0.0215	0.0011	8e-04	0.0152	0.0178	0.1389	0.0312	0.1022	0.0553	2e-04
1	rs75985579	158988992	0.81	0.384295662080596	0.89	0.529866637543626	0.180754251014494	0.434515925151015	0.0061	0.0084	0.0812	0.0169	0.0528	0.0205	0.0228	0.0295	2e-04	0.0401	0.045	0.0937	6e-04	0.0498	0.1146	0.0262	0.0214	0.0011	8e-04	0.0153	0.0179	0.1395	0.0311	0.1024	0.0556	2e-04
1	rs1057024	158990247	0.81	0.384295662080596	0.89	0.529866637543626	0.160183676009094	0.430425794142742	0.0061	0.0082	0.0813	0.0169	0.0527	0.0204	0.0227	0.0292	2e-04	0.0401	0.0449	0.0944	6e-04	0.0497	0.1147	0.0261	0.0214	0.0012	8e-04	0.0153	0.0179	0.1396	0.031	0.1025	0.0555	2e-04
1	rs12094741	158998665	0.81	0.384295662080596	0.89	0.529866637543626	0.139915242672776	0.456324046283904	0.0061	0.0076	0.0818	0.0169	0.0523	0.0201	0.0223	0.0288	3e-04	0.04	0.0445	0.0978	6e-04	0.0492	0.1146	0.026	0.0211	0.0011	8e-04	0.0151	0.0183	0.1402	0.0306	0.1026	0.0547	2e-04
1	rs72704995	158999119	0.81	0.384295662080596	0.89	0.529866637543626	0.140548836951299	0.45645788601567	0.0061	0.0076	0.0818	0.0169	0.0523	0.0201	0.0223	0.0288	3e-04	0.04	0.0446	0.0978	6e-04	0.0493	0.1146	0.026	0.0211	0.0011	8e-04	0.0151	0.0183	0.1403	0.0305	0.1025	0.0547	2e-04
1	rs1057027	159002377	0.81	0.384295662080596	0.89	0.529866637543626	0.138999573364863	0.435705320422243	0.0061	0.0077	0.0823	0.0169	0.052	0.0197	0.0221	0.0287	3e-04	0.0399	0.0445	0.0987	6e-04	0.0491	0.1149	0.026	0.0207	0.0011	7e-04	0.0151	0.0183	0.1407	0.0306	0.1027	0.0545	2e-04
1	rs1057028	159002389	0.81	0.384295662080596	0.89	0.529866637543626	0.141534294240855	0.444188180337786	0.0061	0.0076	0.0823	0.0169	0.0519	0.0198	0.0222	0.0286	3e-04	0.0398	0.0444	0.0985	6e-04	0.0491	0.1149	0.0261	0.0209	0.0011	7e-04	0.0151	0.0183	0.1407	0.0306	0.1027	0.0545	2e-04
1	rs1772408	159005649	0.81	0.384295662080596	0.89	0.529866637543626	0.123542002842402	0.418479686400131	0.0061	0.0076	0.0828	0.0169	0.0515	0.0196	0.0221	0.0284	3e-04	0.0397	0.0443	0.0991	6e-04	0.0489	0.1149	0.0261	0.0207	0.0011	7e-04	0.0151	0.0184	0.141	0.0306	0.1028	0.0543	2e-04
1	rs62621173	159021506	0.81	0.384295662080596	0.89	0.529866637543626	0.106855287797068	0.42214573989048	0.0061	0.0076	0.0833	0.0169	0.0512	0.0197	0.0221	0.028	3e-04	0.0396	0.0442	0.0992	6e-04	0.0487	0.1152	0.0261	0.0207	0.0012	7e-04	0.0151	0.0184	0.1411	0.0306	0.1028	0.0543	2e-04
1	rs6940	159024668	0.81	0.384295662080596	0.89	0.529866637543626	0.111066320571686	0.415474777347755	0.006	0.0076	0.0834	0.0169	0.0511	0.0197	0.0221	0.0279	3e-04	0.0395	0.0442	0.0993	6e-04	0.0486	0.1153	0.0261	0.0207	0.0012	7e-04	0.0151	0.0184	0.1412	0.0305	0.1028	0.0543	2e-04
1	rs115664315	159026659	0.81	0.384295662080596	0.88	0.583941145430028	0.111451634735819	0.41130384207908	0.006	0.0076	0.0836	0.0169	0.051	0.0197	0.0221	0.0278	3e-04	0.0394	0.0442	0.0994	6e-04	0.0486	0.1154	0.0261	0.0207	0.0012	7e-04	0.0151	0.0184	0.1413	0.0305	0.1029	0.0543	2e-04
1	rs80297331	159032702	0.81	0.384295662080596	0.88	0.583941145430028	0.104165422158355	0.409742700032215	0.006	0.0076	0.0837	0.0169	0.0509	0.0197	0.022	0.0278	3e-04	0.0393	0.0441	0.0995	7e-04	0.0485	0.1155	0.0261	0.0206	0.0012	7e-04	0.015	0.0183	0.1413	0.0305	0.103	0.0544	2e-04
1	rs61828164	159035656	0.81	0.384295662080596	0.88	0.583941145430028	0.107070168355298	0.409092702419253	0.006	0.0076	0.0837	0.0169	0.0509	0.0196	0.022	0.0278	3e-04	0.0393	0.0441	0.0995	7e-04	0.0485	0.1156	0.0261	0.0206	0.0012	7e-04	0.015	0.0183	0.1414	0.0305	0.103	0.0544	2e-04
1	rs41264455	159036276	0.81	0.384295662080596	0.88	0.583941145430028	0.107446853615376	0.406365794144653	0.0061	0.0076	0.0838	0.0169	0.0509	0.0196	0.022	0.0277	3e-04	0.0393	0.0441	0.0995	7e-04	0.0485	0.1155	0.0261	0.0206	0.0012	7e-04	0.015	0.0183	0.1414	0.0305	0.1029	0.0544	2e-04
1	rs2276405	159043196	0.81	0.384295662080596	0.88	0.583941145430028	0.111451634735819	0.405198647529321	0.0061	0.0076	0.0839	0.0168	0.0508	0.0196	0.022	0.0277	3e-04	0.0392	0.0441	0.0995	7e-04	0.0485	0.1156	0.0261	0.0205	0.0012	7e-04	0.0149	0.0183	0.1416	0.0305	0.103	0.0544	2e-04
1	rs855873	159047712	0.81	0.384295662080596	0.88	0.583941145430028	0.110188693528692	0.388956147064586	0.0061	0.0076	0.0841	0.0168	0.0506	0.0196	0.0221	0.0276	3e-04	0.0391	0.044	0.0995	7e-04	0.0485	0.1157	0.0261	0.0205	0.0012	7e-04	0.0149	0.0183	0.1417	0.0305	0.1031	0.0544	2e-04
1	rs79288222	159054382	0.81	0.384295662080596	0.88	0.583941145430028	0.103216947902537	0.365195160757507	0.0061	0.0076	0.0842	0.0168	0.0506	0.0196	0.0221	0.0276	3e-04	0.039	0.044	0.0995	7e-04	0.0485	0.1158	0.0261	0.0204	0.0012	7e-04	0.0148	0.0183	0.1418	0.0305	0.1031	0.0544	2e-04
1	rs73023736	159068491	0.81	0.384295662080596	0.88	0.583941145430028	0.114143949292543	0.399505879599629	0.0061	0.0076	0.0844	0.0168	0.0504	0.0196	0.0221	0.0276	3e-04	0.039	0.0439	0.0996	7e-04	0.0485	0.1159	0.026	0.0204	0.0012	7e-04	0.0148	0.0183	0.142	0.0306	0.1029	0.0542	2e-04
1	rs116183786	159082285	0.81	0.384295662080596	0.88	0.583941145430028	0.116961024814799	0.480307934763539	0.006	0.0073	0.0872	0.0162	0.0472	0.0194	0.0222	0.0269	3e-04	0.0394	0.0426	0.1015	6e-04	0.0464	0.1183	0.025	0.0195	0.0015	7e-04	0.0147	0.0185	0.1455	0.0308	0.1032	0.0524	2e-04
1	rs1894044	159088334	0.81	0.384295662080596	0.88	0.583941145430028	0.0588254962816923	0.383710741442212	0.006	0.0072	0.0874	0.0162	0.0469	0.0194	0.0222	0.0269	3e-04	0.0395	0.0424	0.1017	6e-04	0.0462	0.1185	0.0249	0.0194	0.0015	7e-04	0.0147	0.0186	0.146	0.0308	0.1032	0.0523	2e-04
1	rs2518568	159092667	0.81	0.384295662080596	0.88	0.583941145430028	0.0460690638404497	0.385499626947226	0.006	0.0072	0.0876	0.0164	0.0468	0.0197	0.0221	0.027	3e-04	0.0396	0.0425	0.1017	6e-04	0.0463	0.1183	0.0248	0.0191	0.0015	7e-04	0.0147	0.0187	0.146	0.0308	0.1031	0.0522	2e-04
1	rs12130875	159093732	0.81	0.384295662080596	0.88	0.583941145430028	0.0471014900628397	0.387803021158424	0.006	0.0072	0.0875	0.0164	0.0468	0.0197	0.0221	0.027	3e-04	0.0396	0.0426	0.1017	6e-04	0.0463	0.1182	0.0247	0.0191	0.0015	7e-04	0.0148	0.0187	0.146	0.0308	0.1031	0.0523	2e-04
1	rs2518569	159095575	0.81	0.384295662080596	0.88	0.583941145430028	0.0468654836433726	0.411043539350874	0.0059	0.0072	0.0878	0.0165	0.0468	0.0198	0.0222	0.0269	3e-04	0.0397	0.0425	0.1016	6e-04	0.0462	0.1183	0.0247	0.0191	0.0015	7e-04	0.0148	0.0187	0.146	0.0309	0.1029	0.0522	2e-04
1	rs3026921	159108681	0.82	0.338707801994422	0.88	0.583941145430028	0.0449298996214993	0.452313668362595	0.006	0.007	0.0881	0.016	0.0469	0.0194	0.022	0.0271	3e-04	0.0398	0.042	0.1016	6e-04	0.0467	0.119	0.0239	0.0186	0.0015	7e-04	0.0149	0.0189	0.1464	0.0311	0.1034	0.0519	2e-04
1	rs863033	159112931	0.82	0.338707801994422	0.88	0.583941145430028	0.045975975923363	0.400797747020609	0.006	0.007	0.0884	0.016	0.0467	0.0193	0.0219	0.027	3e-04	0.0399	0.0418	0.1013	6e-04	0.0466	0.1189	0.0238	0.0185	0.0015	7e-04	0.015	0.0189	0.1465	0.0315	0.1038	0.0518	2e-04
1	rs863035	159116681	0.82	0.338707801994422	0.88	0.583941145430028	0.0393259746437742	0.400539281803551	0.006	0.007	0.0887	0.016	0.0465	0.0193	0.0219	0.027	3e-04	0.0398	0.0417	0.101	6e-04	0.0466	0.1188	0.0238	0.0184	0.0015	7e-04	0.015	0.019	0.1465	0.0318	0.1039	0.052	2e-04
1	rs863041	159127570	0.82	0.338707801994422	0.88	0.583941145430028	0.0485505417199147	0.421752534991951	0.006	0.0065	0.0898	0.0159	0.0461	0.0192	0.0215	0.0271	3e-04	0.0394	0.0411	0.102	6e-04	0.046	0.1195	0.0233	0.0176	0.0015	6e-04	0.0147	0.0192	0.1468	0.0319	0.1043	0.0529	2e-04
1	rs34562319	159128042	0.82	0.338707801994422	0.88	0.583941145430028	0.0500294301777393	0.430557571848859	0.006	0.0065	0.0899	0.0159	0.0462	0.0192	0.0213	0.0272	3e-04	0.0392	0.041	0.1022	6e-04	0.0457	0.1197	0.0231	0.0175	0.0015	6e-04	0.0148	0.0192	0.1468	0.032	0.1043	0.053	2e-04
1	rs6682100	159130400	0.82	0.338707801994422	0.88	0.583941145430028	0.0598373999854882	0.555217097975813	0.0059	0.006	0.0915	0.0156	0.046	0.0192	0.0208	0.0273	3e-04	0.0391	0.0401	0.1035	6e-04	0.0448	0.1211	0.0223	0.0164	0.0015	5e-04	0.0146	0.0194	0.1472	0.0324	0.1041	0.0533	2e-04
1	rs3026941	159130719	0.82	0.338707801994422	0.88	0.583941145430028	0.0448841258964766	0.57797838268751	0.0059	0.006	0.0917	0.0156	0.046	0.0192	0.0208	0.0273	3e-04	0.0391	0.0401	0.1037	6e-04	0.0446	0.1213	0.0222	0.0162	0.0015	4e-04	0.0146	0.0195	0.1473	0.0325	0.104	0.0533	2e-04
1	rs12042284	159132649	0.82	0.338707801994422	0.88	0.583941145430028	0.192820223615556	0.782092546979239	0.006	0.0056	0.0955	0.0158	0.045	0.0183	0.0193	0.0285	2e-04	0.0391	0.0393	0.1049	5e-04	0.0429	0.1253	0.0196	0.0147	0.0011	2e-04	0.0152	0.0194	0.1479	0.0316	0.1038	0.0538	1e-04
1	rs2249866	159146690	0.81	0.384295662080596	0.88	0.583941145430028	0.0637489354879445	0.832351558418431	0.006	0.0055	0.096	0.0159	0.0449	0.0182	0.0191	0.0286	2e-04	0.0392	0.0392	0.1052	5e-04	0.0426	0.126	0.0192	0.0145	0.001	2e-04	0.0153	0.0193	0.148	0.0316	0.1038	0.0542	1e-04
1	rs3026968	159147452	0.81	0.384295662080596	0.88	0.583941145430028	0.0494245096223354	0.696405575395928	0.006	0.0055	0.096	0.0159	0.0449	0.0182	0.0191	0.0286	2e-04	0.0392	0.0391	0.1052	5e-04	0.0426	0.1262	0.0192	0.0145	0.001	2e-04	0.0153	0.0192	0.148	0.0316	0.1038	0.0542	1e-04
1	rs1474747	159148513	0.81	0.384295662080596	0.88	0.583941145430028	0.0493268817316813	0.691661179569384	0.006	0.0055	0.096	0.0159	0.0448	0.0182	0.0191	0.0286	2e-04	0.0392	0.0391	0.1052	5e-04	0.0426	0.1265	0.0192	0.0145	0.001	2e-04	0.0153	0.019	0.1481	0.0316	0.1039	0.0541	1e-04
1	rs34670849	159160805	0.81	0.384295662080596	0.88	0.583941145430028	0.0618010793649599	0.424638333008418	0.006	0.0054	0.0955	0.0156	0.0446	0.017	0.0185	0.0288	2e-04	0.0395	0.0396	0.105	4e-04	0.0426	0.1281	0.0191	0.0143	0.001	1e-04	0.016	0.0189	0.1483	0.0311	0.1037	0.0552	1e-04
1	rs862988	159160880	0.81	0.384295662080596	0.87	0.641494868499257	0.0561591303228734	0.412736309120951	0.006	0.0054	0.0955	0.0156	0.0446	0.017	0.0185	0.0288	2e-04	0.0395	0.0396	0.105	4e-04	0.0426	0.1282	0.0191	0.0143	0.001	1e-04	0.016	0.0189	0.1483	0.0311	0.1037	0.0553	1e-04
1	rs862994	159165336	0.81	0.384295662080596	0.87	0.641494868499257	0.0475917866756997	0.414952784916233	0.006	0.0053	0.0958	0.0154	0.0442	0.0166	0.0178	0.0289	2e-04	0.0399	0.0399	0.1052	3e-04	0.0424	0.1291	0.0186	0.0141	0.001	1e-04	0.0161	0.0188	0.1481	0.0316	0.1039	0.0553	1e-04
1	rs3026996	159167290	0.81	0.384295662080596	0.87	0.641494868499257	0.0504905111077356	0.440206414203479	0.0059	0.0053	0.096	0.0154	0.0442	0.0165	0.0177	0.0289	2e-04	0.04	0.0399	0.1047	3e-04	0.0424	0.1293	0.0185	0.014	9e-04	1e-04	0.0161	0.0188	0.1481	0.032	0.104	0.0553	1e-04
1	rs2235780	159168617	0.81	0.384295662080596	0.87	0.641494868499257	0.0566929712988112	0.471647697668966	0.0059	0.0053	0.0962	0.0153	0.0441	0.0164	0.0176	0.0288	2e-04	0.04	0.0398	0.1047	3e-04	0.0425	0.1297	0.0182	0.0139	9e-04	1e-04	0.016	0.0188	0.1481	0.0319	0.1045	0.0552	0
1	rs34710501	159170533	0.81	0.384295662080596	0.87	0.641494868499257	0.0633062324429756	0.552826825909418	0.0059	0.0052	0.0971	0.015	0.0439	0.0161	0.0172	0.0286	1e-04	0.04	0.039	0.1047	2e-04	0.0426	0.1315	0.0176	0.0136	9e-04	1e-04	0.016	0.0187	0.1481	0.0315	0.1064	0.0545	0
1	rs3027009	159173887	0.8	0.433874260405774	0.87	0.641494868499257	0.114647911071839	0.827881445981671	0.0059	0.005	0.0987	0.0144	0.0436	0.0154	0.0163	0.0282	0	0.04	0.0378	0.1047	0	0.0432	0.1343	0.0164	0.013	7e-04	1e-04	0.0157	0.0183	0.1483	0.0306	0.1095	0.0544	0
1	rs2814778	159174683	0.8	0.433874260405774	0.87	0.641494868499257	0.111148818574497	0.759787293105905	0.0059	0.0049	0.0991	0.0142	0.0435	0.0152	0.0161	0.0281	0	0.04	0.0376	0.1047	0	0.0434	0.1349	0.0161	0.0128	7e-04	1e-04	0.0157	0.0182	0.1484	0.0304	0.1102	0.0545	0
1	rs863002	159174920	0.8	0.433874260405774	0.86	0.702596200902853	0.0660917181848697	0.621113212141656	0.006	0.0049	0.0992	0.0141	0.0434	0.0151	0.016	0.0281	0	0.04	0.0375	0.1046	2e-04	0.0434	0.135	0.0159	0.0127	8e-04	2e-04	0.0157	0.0181	0.1484	0.0304	0.1104	0.0545	1e-04
1	rs12075	159175354	0.8	0.433874260405774	0.86	0.702596200902853	0.0496364838285618	0.503918911358385	0.0061	0.0049	0.0993	0.014	0.0431	0.0151	0.0159	0.0281	1e-04	0.0399	0.0373	0.1049	3e-04	0.0435	0.1352	0.0157	0.0126	0.001	4e-04	0.0158	0.018	0.1483	0.0303	0.1106	0.0544	2e-04
1	rs12042349	159176490	0.8	0.433874260405774	0.86	0.702596200902853	0.0339080529378549	0.480307934763539	0.0062	0.0049	0.0996	0.0138	0.0429	0.0149	0.0157	0.0281	1e-04	0.0397	0.0371	0.1053	4e-04	0.0437	0.1356	0.0153	0.0126	0.0012	5e-04	0.0158	0.0178	0.1488	0.0297	0.1108	0.0542	3e-04
1	rs3027067	159188483	0.79	0.487570276707753	0.86	0.702596200902853	0.0306076210870092	0.32578808096915	0.0065	0.0047	0.1004	0.0132	0.0419	0.0143	0.0147	0.0279	3e-04	0.0393	0.0367	0.1067	8e-04	0.0439	0.1376	0.0139	0.0127	0.0022	0.0011	0.0161	0.0178	0.1493	0.0275	0.1115	0.0535	8e-04
1	rs78937012	159189978	0.79	0.487570276707753	0.86	0.702596200902853	0.0303393253988224	0.315841344010582	0.0065	0.0047	0.1004	0.0132	0.0419	0.0143	0.0147	0.0279	3e-04	0.0393	0.0367	0.1068	8e-04	0.0439	0.1377	0.0139	0.0128	0.0022	0.0011	0.0161	0.0178	0.1493	0.0274	0.1115	0.0535	8e-04
1	rs3027074	159190860	0.79	0.487570276707753	0.86	0.702596200902853	0.0282744281584582	0.290909901413091	0.0065	0.0047	0.1004	0.0132	0.0419	0.0143	0.0147	0.0279	3e-04	0.0393	0.0367	0.1068	8e-04	0.0439	0.1377	0.0139	0.0128	0.0022	0.0011	0.0161	0.0178	0.1493	0.0274	0.1115	0.0535	8e-04
1	rs10489849	159196765	0.79	0.487570276707753	0.86	0.702596200902853	0.026521907270497	0.279551517987119	0.0066	0.0047	0.1005	0.0131	0.0419	0.0143	0.0146	0.028	3e-04	0.0393	0.0367	0.1069	8e-04	0.0439	0.1377	0.0137	0.0127	0.0023	0.0011	0.0161	0.0179	0.1493	0.0274	0.1115	0.0535	8e-04
1	rs3845624	159218266	0.79	0.487570276707753	0.86	0.702596200902853	0.0236968604691673	0.252508831443636	0.0066	0.0048	0.101	0.0128	0.0417	0.0141	0.0142	0.0282	3e-04	0.0393	0.0368	0.1073	8e-04	0.0437	0.1381	0.0128	0.0124	0.0024	0.0011	0.0163	0.0178	0.1496	0.0273	0.1122	0.0532	8e-04
1	rs2511207	159219550	0.79	0.487570276707753	0.86	0.702596200902853	0.0246568234220473	0.252396086480084	0.0066	0.0048	0.101	0.0128	0.0417	0.0141	0.0142	0.0282	3e-04	0.0393	0.0368	0.1074	8e-04	0.0437	0.1381	0.0128	0.0124	0.0024	0.0011	0.0162	0.0178	0.1496	0.0273	0.1122	0.0532	8e-04
1	rs2427832	159233075	0.79	0.487570276707753	0.86	0.702596200902853	0.0240400929336937	0.253524251043668	0.0067	0.0048	0.101	0.0128	0.0416	0.014	0.0142	0.0281	3e-04	0.0393	0.0368	0.1076	8e-04	0.0438	0.1384	0.0124	0.0124	0.0025	0.0011	0.0158	0.0176	0.1501	0.0271	0.1123	0.0532	8e-04
1	rs16841957	159248341	0.79	0.487570276707753	0.86	0.702596200902853	0.0244666364013297	0.248796669956362	0.0066	0.0047	0.1011	0.0128	0.0415	0.014	0.0143	0.0281	3e-04	0.0394	0.0368	0.1078	8e-04	0.0439	0.1385	0.0123	0.0124	0.0025	0.0011	0.0158	0.0177	0.1502	0.0268	0.1123	0.0531	8e-04
1	rs11265163	159249743	0.79	0.487570276707753	0.86	0.702596200902853	0.0250302175136117	0.247675215918046	0.0066	0.0047	0.1012	0.0125	0.0415	0.0141	0.0143	0.028	3e-04	0.0393	0.0368	0.1078	8e-04	0.0439	0.139	0.0123	0.0123	0.0025	0.0011	0.0158	0.0176	0.1503	0.0267	0.1118	0.0531	8e-04
1	rs11265164	159249745	0.79	0.487570276707753	0.86	0.702596200902853	0.026007402816899	0.249694989085601	0.0066	0.0047	0.1013	0.0125	0.0415	0.014	0.0144	0.0279	3e-04	0.0393	0.0368	0.1078	8e-04	0.0439	0.1393	0.0122	0.0125	0.0025	0.0011	0.0158	0.0176	0.1506	0.0267	0.1115	0.0531	8e-04
1	rs111231035	159253133	0.79	0.487570276707753	0.86	0.702596200902853	0.0282523053288521	0.256578203829785	0.0065	0.0047	0.1013	0.0124	0.0414	0.0139	0.0144	0.0279	3e-04	0.0393	0.0369	0.1083	9e-04	0.0439	0.1396	0.0122	0.0122	0.0026	0.001	0.0156	0.0175	0.1509	0.0263	0.1117	0.053	8e-04
1	rs12135235	159259029	0.79	0.487570276707753	0.86	0.702596200902853	0.027910966605757	0.259188771051762	0.0065	0.0047	0.1014	0.0122	0.0413	0.0138	0.0143	0.0278	4e-04	0.0394	0.0369	0.1086	9e-04	0.044	0.1399	0.0122	0.012	0.0027	0.0011	0.0154	0.017	0.1512	0.026	0.1122	0.0529	9e-04
1	rs76362697	159259492	0.79	0.487570276707753	0.87	0.641494868499257	0.0284296313870896	0.262492136675209	0.0065	0.0047	0.1014	0.0122	0.0412	0.0138	0.0142	0.0278	4e-04	0.0394	0.0369	0.1087	9e-04	0.044	0.1399	0.0122	0.0119	0.0027	0.0011	0.0154	0.017	0.1512	0.026	0.1124	0.0529	9e-04
1	rs114820795	159266774	0.79	0.487570276707753	0.87	0.641494868499257	0.0270221746005375	0.27121082374264	0.0064	0.0046	0.1014	0.012	0.0412	0.0137	0.0142	0.0278	4e-04	0.0395	0.0369	0.1089	0.001	0.0439	0.1401	0.0122	0.0118	0.0028	0.001	0.0153	0.0167	0.1515	0.0259	0.1127	0.0528	9e-04
1	rs2251746	159272060	0.79	0.487570276707753	0.87	0.641494868499257	0.0245165835087824	0.276182711614721	0.0064	0.0046	0.1015	0.0119	0.0412	0.0136	0.0142	0.0278	4e-04	0.0395	0.037	0.1091	0.001	0.0439	0.1402	0.0122	0.0117	0.0028	0.001	0.0153	0.0164	0.1517	0.0258	0.1129	0.0527	9e-04
1	rs2269719	159276231	0.79	0.487570276707753	0.87	0.641494868499257	0.0233282028915411	0.275487288011434	0.0064	0.0046	0.1013	0.0119	0.0411	0.0136	0.0142	0.0279	4e-04	0.0394	0.037	0.1093	0.001	0.0439	0.1399	0.0122	0.0117	0.0028	0.001	0.0152	0.0163	0.1526	0.0258	0.1126	0.0526	9e-04
1	rs41264475	159277689	0.79	0.487570276707753	0.87	0.641494868499257	0.0225749929902423	0.275834932290775	0.0064	0.0046	0.1013	0.0119	0.0411	0.0136	0.0142	0.0279	4e-04	0.0394	0.0371	0.1094	0.001	0.0439	0.1398	0.0122	0.0116	0.0028	0.001	0.0152	0.0163	0.153	0.0258	0.1125	0.0526	9e-04
1	rs2494250	159278251	0.79	0.487570276707753	0.87	0.641494868499257	0.0214192020752276	0.276414639466011	0.0064	0.0046	0.1012	0.0119	0.0411	0.0136	0.0142	0.0279	4e-04	0.0394	0.0371	0.1095	0.001	0.0438	0.1397	0.0122	0.0116	0.0028	0.001	0.0152	0.0162	0.1533	0.0258	0.1124	0.0526	9e-04
1	rs77383163	159282664	0.79	0.487570276707753	0.87	0.641494868499257	0.0172907055477394	0.281532156629292	0.0063	0.0045	0.101	0.0117	0.0412	0.0137	0.0145	0.0278	4e-04	0.0394	0.0373	0.1101	9e-04	0.0443	0.1389	0.0125	0.0112	0.0029	9e-04	0.0151	0.0153	0.1536	0.0257	0.1129	0.0526	9e-04
1	rs58037016	159283494	0.79	0.487570276707753	0.87	0.641494868499257	0.0170512747164857	0.281065738439562	0.0063	0.0045	0.101	0.0117	0.0412	0.0137	0.0145	0.0278	4e-04	0.0395	0.0373	0.1101	9e-04	0.0443	0.1389	0.0126	0.0112	0.0029	9e-04	0.0151	0.0153	0.1536	0.0257	0.1129	0.0526	9e-04
1	rs11265165	159283746	0.79	0.487570276707753	0.87	0.641494868499257	0.0179040309707071	0.281065738439562	0.0063	0.0045	0.1012	0.0117	0.0412	0.0138	0.0146	0.0279	4e-04	0.0395	0.0373	0.1098	9e-04	0.0443	0.1389	0.0126	0.0112	0.0029	9e-04	0.0151	0.0153	0.1536	0.0257	0.1129	0.0526	9e-04
1	rs72713661	159287762	0.79	0.487570276707753	0.89	0.529866637543626	0.0171282431634122	0.285037823137226	0.0063	0.0045	0.1012	0.0117	0.0412	0.0138	0.0146	0.0279	4e-04	0.0395	0.0374	0.1099	9e-04	0.0443	0.1388	0.0126	0.0111	0.0029	8e-04	0.0151	0.0152	0.1536	0.0257	0.113	0.0525	8e-04
1	rs4282816	159292850	0.79	0.487570276707753	0.89	0.529866637543626	0.0152862402465796	0.300380292506167	0.0062	0.0045	0.1011	0.0117	0.0412	0.014	0.0148	0.0279	4e-04	0.0395	0.0374	0.1101	8e-04	0.0444	0.1387	0.0127	0.0111	0.0028	7e-04	0.015	0.0148	0.1538	0.0256	0.1135	0.0525	7e-04
1	rs59905578	159314387	0.79	0.487570276707753	0.87	0.641494868499257	0.0162509309136735	0.306704457765356	0.0061	0.0045	0.101	0.0117	0.0412	0.0142	0.0153	0.028	3e-04	0.0398	0.0376	0.1103	8e-04	0.0446	0.1382	0.0124	0.0111	0.0027	6e-04	0.015	0.0146	0.1535	0.0255	0.1139	0.0528	6e-04
1	rs74754592	159328983	0.79	0.487570276707753	0.87	0.641494868499257	0.0158248865631157	0.307902109894629	0.0061	0.0045	0.101	0.0117	0.0412	0.0142	0.0154	0.028	3e-04	0.0398	0.0376	0.1103	8e-04	0.0446	0.1379	0.0124	0.0111	0.0026	6e-04	0.015	0.0145	0.1534	0.0255	0.114	0.0528	6e-04
1	rs12144483	159336104	0.79	0.487570276707753	0.87	0.641494868499257	0.0142026661847974	0.303358468565184	0.0061	0.0045	0.1007	0.0118	0.0413	0.0142	0.0157	0.0282	3e-04	0.0398	0.0376	0.1104	8e-04	0.0447	0.1371	0.0124	0.0113	0.0026	5e-04	0.0149	0.0144	0.1533	0.0254	0.1144	0.053	5e-04
1	rs115368096	159336134	0.79	0.487570276707753	0.87	0.641494868499257	0.0142362704979234	0.303716441528849	0.0061	0.0045	0.1007	0.0118	0.0413	0.0142	0.0157	0.0282	3e-04	0.0398	0.0376	0.1104	8e-04	0.0447	0.1371	0.0124	0.0113	0.0026	5e-04	0.0149	0.0144	0.1533	0.0254	0.1144	0.053	5e-04
1	Affx-5502610	159336315	0.79	0.487570276707753	0.88	0.583941145430028	0.01381056475792	0.306824160239112	0.0061	0.0045	0.1006	0.0118	0.0414	0.0142	0.0157	0.0282	3e-04	0.0398	0.0376	0.1104	8e-04	0.0447	0.1371	0.0124	0.0113	0.0026	5e-04	0.0149	0.0144	0.1533	0.0254	0.1144	0.053	5e-04
1	rs6687840	159342439	0.79	0.487570276707753	0.88	0.583941145430028	0.0127381106605987	0.328227830612835	0.0061	0.0045	0.1008	0.0119	0.0415	0.0142	0.0157	0.0282	2e-04	0.0399	0.0378	0.1104	7e-04	0.0448	0.137	0.0123	0.0115	0.0024	4e-04	0.0149	0.0142	0.1528	0.0253	0.1149	0.053	5e-04
1	rs4446959	159357684	0.78	0.545501786478432	0.88	0.583941145430028	0.0128936308182062	0.333000619763289	0.006	0.0045	0.1008	0.0119	0.0416	0.0142	0.0157	0.0282	2e-04	0.0399	0.0378	0.1104	7e-04	0.0449	0.137	0.0123	0.0117	0.0024	4e-04	0.0148	0.0142	0.1525	0.0253	0.115	0.053	4e-04
1	rs115023714	159359023	0.78	0.545501786478432	0.88	0.583941145430028	0.0127319191153301	0.333859399609434	0.006	0.0045	0.1008	0.0119	0.0416	0.0142	0.0157	0.0282	2e-04	0.0399	0.0378	0.1104	7e-04	0.0449	0.137	0.0123	0.0117	0.0024	4e-04	0.0148	0.0142	0.1525	0.0253	0.1151	0.053	4e-04
1	rs115615753	159359030	0.78	0.545501786478432	0.89	0.529866637543626	0.0127257298166293	0.333859399609434	0.006	0.0045	0.1008	0.0119	0.0416	0.0142	0.0157	0.0282	2e-04	0.0399	0.0378	0.1104	7e-04	0.0449	0.137	0.0123	0.0117	0.0024	4e-04	0.0148	0.0142	0.1525	0.0253	0.1151	0.053	4e-04
1	rs75790512	159377328	0.78	0.545501786478432	0.89	0.529866637543626	0.0126024148889927	0.341740803264105	0.006	0.0045	0.1008	0.0119	0.0416	0.0143	0.0156	0.0283	2e-04	0.0398	0.0378	0.1104	7e-04	0.045	0.137	0.0123	0.0117	0.0023	4e-04	0.0148	0.0142	0.1524	0.0253	0.1152	0.053	4e-04
1	rs116790194	159401992	0.78	0.545501786478432	0.89	0.529866637543626	0.0127505004927421	0.343719456975038	0.006	0.0045	0.1009	0.0119	0.0416	0.0143	0.0156	0.0283	2e-04	0.0398	0.0378	0.1104	6e-04	0.0451	0.137	0.0123	0.0117	0.0023	3e-04	0.0148	0.0142	0.1524	0.0253	0.1152	0.053	4e-04
1	rs4128725	159405959	0.78	0.545501786478432	0.89	0.529866637543626	0.0127009950779859	0.341370173441047	0.006	0.0045	0.1009	0.0119	0.0416	0.0143	0.0156	0.0283	2e-04	0.0398	0.0378	0.1104	6e-04	0.0451	0.137	0.0123	0.0117	0.0023	3e-04	0.0148	0.0142	0.1524	0.0253	0.1152	0.053	4e-04
1	rs35634161	159409757	0.78	0.545501786478432	0.89	0.529866637543626	0.013151743641554	0.342358777954181	0.006	0.0045	0.1009	0.0119	0.0416	0.0143	0.0155	0.0284	2e-04	0.0398	0.0378	0.1104	6e-04	0.0452	0.137	0.0124	0.0117	0.0023	3e-04	0.0148	0.0142	0.1523	0.0253	0.1153	0.053	4e-04
1	rs12048482	159409857	0.78	0.545501786478432	0.89	0.529866637543626	0.0130568695593322	0.342853389947382	0.006	0.0045	0.1009	0.0119	0.0416	0.0143	0.0155	0.0284	2e-04	0.0398	0.0378	0.1104	6e-04	0.0452	0.137	0.0124	0.0117	0.0023	3e-04	0.0148	0.0142	0.1523	0.0253	0.1153	0.053	4e-04
1	rs12118628	159409884	0.78	0.545501786478432	0.89	0.529866637543626	0.0124983007523116	0.341864372379383	0.006	0.0045	0.1009	0.012	0.0416	0.0143	0.0155	0.0284	2e-04	0.0396	0.0378	0.1105	6e-04	0.0452	0.137	0.0124	0.0118	0.0023	3e-04	0.0148	0.0142	0.1523	0.0253	0.1154	0.0529	4e-04
1	rs12409540	159410340	0.78	0.545501786478432	0.89	0.529866637543626	0.0125105160018658	0.340012193613999	0.006	0.0045	0.1009	0.012	0.0416	0.0143	0.0155	0.0284	2e-04	0.0396	0.0378	0.1105	6e-04	0.0452	0.137	0.0124	0.0118	0.0023	3e-04	0.0148	0.0142	0.1523	0.0253	0.1154	0.0529	4e-04
1	rs4656236	159410975	0.78	0.545501786478432	0.89	0.529866637543626	0.0125472152720932	0.340135581563719	0.006	0.0045	0.1009	0.012	0.0416	0.0143	0.0155	0.0284	2e-04	0.0396	0.0378	0.1105	6e-04	0.0452	0.1369	0.0124	0.0118	0.0023	3e-04	0.0148	0.0142	0.1523	0.0253	0.1154	0.0529	4e-04
1	rs34530697	159413707	0.78	0.545501786478432	0.9	0.479198205640863	0.01324075527032	0.338039752138928	0.006	0.0045	0.1009	0.012	0.0416	0.0143	0.0155	0.0284	2e-04	0.0396	0.0378	0.1105	6e-04	0.0452	0.1369	0.0124	0.0118	0.0023	3e-04	0.0148	0.0142	0.1523	0.0253	0.1154	0.0529	4e-04
1	rs41264481	159436349	0.78	0.545501786478432	0.9	0.479198205640863	0.0135169540856743	0.321167317112758	0.0059	0.0046	0.1004	0.0121	0.0417	0.0143	0.0154	0.0285	2e-04	0.0396	0.0377	0.1103	6e-04	0.0454	0.1367	0.0127	0.0119	0.0025	4e-04	0.0146	0.0142	0.1517	0.0254	0.1158	0.0529	4e-04
1	rs55688443	159447163	0.78	0.545501786478432	0.9	0.479198205640863	0.013151743641554	0.307782281988098	0.0059	0.0046	0.1	0.0123	0.0417	0.0144	0.0153	0.0286	2e-04	0.0396	0.0377	0.1102	6e-04	0.0455	0.1365	0.0129	0.0119	0.0026	5e-04	0.0145	0.0142	0.1513	0.0254	0.116	0.053	4e-04
1	rs112194565	159448363	0.78	0.545501786478432	0.9	0.479198205640863	0.0130568695593322	0.308621369479292	0.0059	0.0046	0.1	0.0123	0.0417	0.0144	0.0153	0.0286	2e-04	0.0396	0.0377	0.1102	7e-04	0.0455	0.1365	0.0129	0.0119	0.0026	5e-04	0.0145	0.0142	0.1513	0.0254	0.116	0.0529	4e-04
1	rs4133289	159453937	0.78	0.545501786478432	0.9	0.479198205640863	0.0138896549041534	0.314634575488926	0.0059	0.0046	0.0999	0.0123	0.0417	0.0144	0.0153	0.0286	2e-04	0.0396	0.0376	0.1102	7e-04	0.0455	0.1365	0.013	0.0119	0.0026	6e-04	0.0144	0.0142	0.1511	0.0254	0.1161	0.053	4e-04
1	rs78990247	159456133	0.78	0.545501786478432	0.9	0.479198205640863	0.0140288713344965	0.307782281988098	0.0059	0.0046	0.0999	0.0123	0.0417	0.0144	0.0153	0.0286	2e-04	0.0396	0.0376	0.1101	7e-04	0.0455	0.1364	0.013	0.012	0.0026	6e-04	0.0144	0.0143	0.1511	0.0254	0.1161	0.053	4e-04
1	rs4233353	159468556	0.78	0.545501786478432	0.9	0.479198205640863	0.0156438078718574	0.296462660939529	0.0059	0.0046	0.0995	0.0125	0.0417	0.0143	0.0152	0.0287	2e-04	0.0395	0.0377	0.1099	7e-04	0.0456	0.1363	0.013	0.0122	0.0028	7e-04	0.0144	0.0144	0.1511	0.0254	0.1158	0.0531	5e-04
1	rs4590667	159478603	0.78	0.545501786478432	0.9	0.479198205640863	0.015723293279088	0.303000622169218	0.0059	0.0046	0.0995	0.0125	0.0417	0.0143	0.0152	0.0287	3e-04	0.0394	0.0377	0.1098	7e-04	0.0456	0.1363	0.013	0.0123	0.0028	8e-04	0.0144	0.0144	0.1511	0.0253	0.1158	0.0532	5e-04
1	rs59459468	159499909	0.78	0.545501786478432	0.9	0.479198205640863	0.0148096796957476	0.288086756597189	0.006	0.0046	0.0993	0.0125	0.0417	0.0143	0.0152	0.0287	3e-04	0.0394	0.0377	0.1097	7e-04	0.0457	0.1362	0.013	0.0123	0.0028	8e-04	0.0144	0.0145	0.151	0.0253	0.1156	0.0532	5e-04
1	rs2028932	159500836	0.78	0.545501786478432	0.9	0.479198205640863	0.0148166072944731	0.289379659456013	0.006	0.0046	0.0993	0.0125	0.0417	0.0143	0.0152	0.0287	3e-04	0.0394	0.0377	0.1097	7e-04	0.0457	0.1362	0.013	0.0123	0.0028	8e-04	0.0144	0.0145	0.151	0.0253	0.1156	0.0532	5e-04
1	rs35393723	159505101	0.78	0.545501786478432	0.89	0.529866637543626	0.0149277751825597	0.297529568665732	0.0059	0.0046	0.0992	0.0125	0.042	0.0143	0.0151	0.0288	3e-04	0.0394	0.0377	0.1096	7e-04	0.0457	0.1361	0.013	0.0124	0.0028	8e-04	0.0144	0.0145	0.1512	0.0252	0.1156	0.0531	5e-04
1	rs114654548	159506040	0.78	0.545501786478432	0.88	0.583941145430028	0.0165346002637235	0.302642902444844	0.0059	0.0046	0.0992	0.0126	0.042	0.0143	0.015	0.0288	3e-04	0.0394	0.0377	0.1096	7e-04	0.0457	0.1361	0.013	0.0125	0.0028	8e-04	0.0144	0.0144	0.1512	0.0252	0.1156	0.0531	5e-04
1	rs1446968	159535940	0.77	0.607778593196603	0.88	0.583941145430028	0.0280317505377967	0.195517067294182	0.0057	0.0052	0.0962	0.0138	0.0424	0.0144	0.0143	0.0303	7e-04	0.0385	0.038	0.1075	7e-04	0.0455	0.1374	0.0142	0.0139	0.003	0.0013	0.0146	0.0138	0.1496	0.0235	0.1171	0.0528	9e-04
1	rs12745083	159550605	0.77	0.607778593196603	0.88	0.583941145430028	0.0263531166979836	0.194895131615151	0.0057	0.0052	0.0962	0.0138	0.0424	0.0144	0.0142	0.0303	7e-04	0.0385	0.038	0.1076	7e-04	0.0457	0.1374	0.0141	0.0139	0.003	0.0013	0.0146	0.0138	0.1496	0.0235	0.1172	0.0528	9e-04
1	rs12027444	159552584	0.77	0.607778593196603	0.88	0.583941145430028	0.0262060532087372	0.194895131615151	0.0057	0.0052	0.0962	0.0138	0.0424	0.0144	0.0142	0.0303	7e-04	0.0385	0.038	0.1075	7e-04	0.0457	0.1374	0.0141	0.0139	0.003	0.0013	0.0146	0.0138	0.1496	0.0235	0.1172	0.0528	9e-04
1	rs77354169	159553614	0.77	0.607778593196603	0.89	0.529866637543626	0.0263636436552455	0.189430596314054	0.006	0.0052	0.0962	0.0138	0.0423	0.0144	0.0142	0.0303	7e-04	0.0385	0.038	0.1075	7e-04	0.0457	0.1374	0.0141	0.0139	0.003	0.0013	0.0146	0.0138	0.1496	0.0235	0.1172	0.0528	9e-04
1	rs79545379	159554632	0.77	0.607778593196603	0.89	0.529866637543626	0.0250809841637525	0.188098317716734	0.006	0.0052	0.0961	0.0138	0.0423	0.0143	0.0142	0.0303	7e-04	0.0385	0.038	0.1075	8e-04	0.0458	0.1374	0.0141	0.0139	0.003	0.0013	0.0146	0.0138	0.1497	0.0236	0.1172	0.0528	9e-04
1	rs2808641	159554851	0.77	0.607778593196603	0.89	0.529866637543626	0.0249491436141726	0.187689030717356	0.006	0.0052	0.0961	0.0137	0.0423	0.0143	0.0142	0.0303	7e-04	0.0385	0.038	0.1075	8e-04	0.0458	0.1374	0.0141	0.0139	0.003	0.0013	0.0146	0.0138	0.1497	0.0236	0.1172	0.0528	9e-04
1	rs73020704	159559088	0.77	0.607778593196603	0.89	0.529866637543626	0.0262060532087372	0.189738499501101	0.006	0.0052	0.0961	0.0137	0.0423	0.0143	0.0141	0.0303	7e-04	0.0385	0.0379	0.1075	8e-04	0.0458	0.1374	0.0141	0.0139	0.003	0.0013	0.0146	0.0137	0.1496	0.0236	0.1172	0.0528	0.001
1	rs2121477	159568260	0.77	0.607778593196603	0.89	0.529866637543626	0.0278890455723892	0.218235188306108	0.006	0.0052	0.0958	0.0137	0.0423	0.0143	0.014	0.0303	8e-04	0.0385	0.0379	0.1075	8e-04	0.0457	0.1374	0.0142	0.0139	0.003	0.0013	0.0146	0.0137	0.1495	0.0236	0.1175	0.0528	0.001
1	rs1374486	159580403	0.77	0.607778593196603	0.89	0.529866637543626	0.0271832354981605	0.223744197961251	0.006	0.0052	0.0957	0.0137	0.0423	0.0143	0.014	0.0304	8e-04	0.0385	0.0379	0.1075	8e-04	0.0457	0.1374	0.0142	0.0139	0.003	0.0013	0.0146	0.0137	0.1495	0.0237	0.1175	0.0528	0.001
1	rs17457976	159580873	0.77	0.607778593196603	0.89	0.529866637543626	0.0379904956253918	0.266152358239991	0.006	0.0053	0.0953	0.0137	0.0418	0.0142	0.014	0.0304	8e-04	0.0385	0.0381	0.1072	8e-04	0.0459	0.1372	0.0142	0.0139	0.003	0.0014	0.0146	0.0138	0.1494	0.024	0.1179	0.0529	0.001
1	rs1446972	159583346	0.77	0.607778593196603	0.89	0.529866637543626	0.0420932349211709	0.201563401748417	0.0066	0.0056	0.0948	0.014	0.0421	0.0133	0.0139	0.0306	0.001	0.0398	0.0388	0.1045	0.0012	0.0469	0.1354	0.0143	0.0139	0.0029	0.0018	0.0148	0.0147	0.147	0.0244	0.1203	0.0517	0.0011
1	rs12116433	159583483	0.77	0.607778593196603	0.88	0.583941145430028	0.0482455357210313	0.238097650956508	0.0066	0.0056	0.0949	0.014	0.0421	0.0133	0.0139	0.0306	0.001	0.0399	0.0388	0.1044	0.0012	0.0468	0.1354	0.0143	0.0139	0.0029	0.0018	0.0148	0.0147	0.1469	0.0244	0.1204	0.0517	0.0011
1	rs2592888	159585573	0.77	0.607778593196603	0.87	0.641494868499257	0.0500130156877488	0.248684452246424	0.0066	0.0056	0.095	0.0139	0.042	0.0132	0.0139	0.0305	0.001	0.0399	0.0386	0.104	0.0013	0.047	0.1353	0.0144	0.014	0.0028	0.0018	0.0149	0.0149	0.1469	0.0244	0.1208	0.0516	0.001
1	rs115308356	159590738	0.77	0.607778593196603	0.87	0.641494868499257	0.0521268058007299	0.273751096270403	0.0066	0.0056	0.095	0.0139	0.042	0.0132	0.0139	0.0305	0.001	0.0399	0.0386	0.104	0.0013	0.047	0.1353	0.0144	0.014	0.0028	0.0018	0.0149	0.0149	0.1469	0.0244	0.1208	0.0516	0.001
1	rs61380083	159604428	0.77	0.607778593196603	0.87	0.641494868499257	0.0583875190732569	0.300380292506167	0.0066	0.0056	0.0952	0.014	0.0419	0.0131	0.0139	0.0306	0.001	0.04	0.0384	0.1038	0.0013	0.0471	0.1352	0.0144	0.0141	0.0028	0.0019	0.0148	0.015	0.1469	0.0244	0.121	0.0513	0.001
1	rs72698555	159605749	0.77	0.607778593196603	0.87	0.641494868499257	0.0619334839113764	0.389084330824566	0.0066	0.0056	0.0952	0.014	0.0419	0.0131	0.0139	0.0306	0.001	0.04	0.0384	0.1038	0.0013	0.0471	0.1352	0.0144	0.0141	0.0028	0.0019	0.0148	0.015	0.1469	0.0244	0.121	0.0513	0.001
1	rs79880922	159611810	0.77	0.607778593196603	0.87	0.641494868499257	0.101492094465126	0.653096437348121	0.0066	0.0055	0.0952	0.0139	0.0417	0.0133	0.0141	0.0306	0.001	0.04	0.0381	0.1034	0.0013	0.047	0.1351	0.0148	0.0141	0.0028	0.0019	0.0147	0.0151	0.1468	0.0245	0.1209	0.0514	0.001
1	rs2592900	159616629	0.77	0.607778593196603	0.87	0.641494868499257	0.101258290893605	0.408442986638036	0.0065	0.0055	0.0952	0.0138	0.0415	0.0138	0.0145	0.0305	0.001	0.0401	0.0375	0.1032	0.0013	0.0469	0.1349	0.0151	0.0142	0.0027	0.002	0.0147	0.0153	0.1467	0.0245	0.1209	0.0515	9e-04
1	rs76769546	159623545	0.77	0.607778593196603	0.87	0.641494868499257	0.106640674915721	0.404161956150176	0.0066	0.0055	0.095	0.0139	0.0414	0.0139	0.0145	0.0305	0.0011	0.0401	0.0375	0.103	0.0013	0.0468	0.1348	0.0151	0.0143	0.0027	0.002	0.0147	0.0154	0.1467	0.0246	0.1208	0.0514	0.001
1	rs12077823	159628674	0.77	0.607778593196603	0.87	0.641494868499257	0.107824359154225	0.355535071148623	0.0066	0.0055	0.0948	0.0139	0.0414	0.014	0.0146	0.0305	0.0012	0.0401	0.0375	0.1028	0.0013	0.0468	0.1347	0.0151	0.0143	0.0027	0.002	0.0147	0.0154	0.1466	0.0247	0.1207	0.0514	0.001
1	rs1446976	159629194	0.77	0.607778593196603	0.87	0.641494868499257	0.113279214148311	0.499255768826546	0.0066	0.0055	0.0948	0.0139	0.0414	0.014	0.0146	0.0305	0.0012	0.0401	0.0375	0.1028	0.0013	0.0468	0.1348	0.0151	0.0144	0.0027	0.0021	0.0147	0.0154	0.1466	0.0247	0.1207	0.0514	0.001
1	rs12093699	159647988	0.77	0.607778593196603	0.87	0.641494868499257	0.102352255516496	0.241758495810501	0.0069	0.006	0.09	0.0154	0.0424	0.0151	0.0167	0.0317	0.0015	0.0423	0.0389	0.1003	0.0014	0.0478	0.1299	0.0164	0.0162	0.0028	0.0023	0.0136	0.0164	0.142	0.027	0.1182	0.0518	0.0013
1	rs17459069	159648693	0.77	0.607778593196603	0.87	0.641494868499257	0.10950603785273	0.237433968677813	0.0069	0.006	0.09	0.0154	0.0424	0.0151	0.0167	0.0317	0.0015	0.0423	0.039	0.1002	0.0014	0.0478	0.1299	0.0164	0.0162	0.0028	0.0023	0.0136	0.0165	0.1419	0.0271	0.1182	0.0517	0.0013
1	rs72698573	159670967	0.77	0.607778593196603	0.86	0.702596200902853	0.120744237423991	0.258506954013813	0.0068	0.006	0.0899	0.0157	0.043	0.0154	0.017	0.0316	0.0016	0.0426	0.0392	0.0993	0.0014	0.0479	0.1293	0.0168	0.0168	0.0028	0.0023	0.0134	0.0168	0.1411	0.0273	0.118	0.0515	0.0011
1	rs876537	159674933	0.77	0.607778593196603	0.86	0.702596200902853	0.11383664457926	0.245101988245849	0.0067	0.006	0.0898	0.0157	0.0431	0.0154	0.0171	0.0316	0.0016	0.0426	0.0393	0.0992	0.0014	0.0479	0.1292	0.0168	0.0168	0.0028	0.0023	0.0134	0.0169	0.1409	0.0274	0.118	0.0514	0.0011
1	rs72698576	159677288	0.77	0.607778593196603	0.86	0.702596200902853	0.113390565512884	0.225481738887739	0.0068	0.006	0.0897	0.0158	0.0429	0.0155	0.0173	0.0318	0.0016	0.0428	0.0394	0.099	0.0014	0.048	0.1286	0.0169	0.017	0.0029	0.0023	0.0134	0.0169	0.1408	0.0275	0.1176	0.0516	0.0011
1	rs113188187	159677904	0.77	0.607778593196603	0.86	0.702596200902853	0.106319257352102	0.219096369421157	0.0068	0.0059	0.0897	0.0158	0.0428	0.0155	0.0173	0.0317	0.0016	0.0428	0.0394	0.099	0.0014	0.0478	0.1287	0.0169	0.017	0.0029	0.0023	0.0136	0.0169	0.1408	0.0275	0.1176	0.0516	0.0011
1	rs2794520	159678816	0.77	0.607778593196603	0.86	0.702596200902853	0.103954183279288	0.219850814886909	0.0068	0.0059	0.0897	0.0158	0.0428	0.0155	0.0173	0.0317	0.0016	0.0427	0.0394	0.0989	0.0014	0.0478	0.1286	0.017	0.017	0.0029	0.0023	0.0136	0.0169	0.1408	0.0275	0.1176	0.0516	0.0011
1	rs3093070	159680817	0.77	0.607778593196603	0.86	0.702596200902853	0.0994513008599481	0.21245149490782	0.0068	0.006	0.0898	0.0159	0.0428	0.0156	0.0173	0.0317	0.0016	0.0424	0.0393	0.099	0.0014	0.0479	0.1286	0.0171	0.0171	0.0029	0.0023	0.0136	0.017	0.1409	0.0275	0.1175	0.0515	0.0011
1	rs2808630	159680868	0.77	0.607778593196603	0.86	0.702596200902853	0.0992460821205112	0.207776965015592	0.0068	0.006	0.0898	0.0159	0.0428	0.0156	0.0173	0.0317	0.0016	0.0424	0.0393	0.099	0.0014	0.0479	0.1286	0.0171	0.0171	0.0029	0.0023	0.0136	0.017	0.1409	0.0275	0.1175	0.0515	0.0011
1	rs1205	159682233	0.77	0.607778593196603	0.86	0.702596200902853	0.0984023579877865	0.215765508792263	0.0068	0.006	0.0898	0.0159	0.0428	0.0156	0.0173	0.0317	0.0016	0.0424	0.0393	0.099	0.0014	0.0479	0.1285	0.0171	0.0172	0.0029	0.0023	0.0136	0.017	0.1409	0.0275	0.1174	0.0515	0.0011
1	rs3093059	159685136	0.77	0.607778593196603	0.86	0.702596200902853	0.098223965997167	0.227877988354609	0.0068	0.006	0.0899	0.0158	0.0428	0.0155	0.0174	0.0317	0.0016	0.0425	0.0393	0.0989	0.0014	0.0479	0.1285	0.0171	0.0172	0.0029	0.0023	0.0136	0.017	0.1409	0.0275	0.1174	0.0515	0.0011
1	rs1341665	159691559	0.77	0.607778593196603	0.88	0.583941145430028	0.10164815055565	0.227877988354609	0.0068	0.006	0.0899	0.0158	0.0428	0.0155	0.0174	0.0317	0.0016	0.0425	0.0393	0.0989	0.0014	0.0479	0.1284	0.017	0.0172	0.0029	0.0023	0.0136	0.017	0.1409	0.0275	0.1174	0.0515	0.0011
1	rs3116656	159692372	0.77	0.607778593196603	0.87	0.641494868499257	0.10164815055565	0.212984867336905	0.0068	0.006	0.0899	0.0158	0.0428	0.0155	0.0174	0.0317	0.0016	0.0425	0.0393	0.0989	0.0014	0.0479	0.1284	0.017	0.0172	0.0029	0.0023	0.0136	0.017	0.1409	0.0275	0.1174	0.0515	0.0011
1	rs2808634	159692573	0.77	0.607778593196603	0.87	0.641494868499257	0.101778311626155	0.208624311328845	0.0068	0.006	0.0899	0.0158	0.0428	0.0155	0.0174	0.0317	0.0016	0.0425	0.0393	0.099	0.0014	0.0479	0.1284	0.017	0.0172	0.0029	0.0023	0.0136	0.017	0.1409	0.0275	0.1174	0.0515	0.0011
1	rs7553007	159698549	0.77	0.607778593196603	0.87	0.641494868499257	0.105518346392681	0.23456490302724	0.0068	0.006	0.0898	0.0159	0.043	0.0156	0.0174	0.0316	0.0016	0.0425	0.0393	0.0991	0.0014	0.0478	0.1285	0.017	0.0172	0.0029	0.0023	0.0136	0.017	0.1407	0.0275	0.1173	0.0515	0.0011
1	rs11265260	159700039	0.77	0.607778593196603	0.87	0.641494868499257	0.119072840574108	0.307662468003358	0.0068	0.0061	0.0898	0.0159	0.0431	0.0156	0.0174	0.0316	0.0016	0.0425	0.0392	0.0992	0.0014	0.0478	0.1287	0.0171	0.0172	0.0029	0.0023	0.0136	0.017	0.1403	0.0275	0.1171	0.0515	0.0011
1	rs116702045	159700972	0.77	0.607778593196603	0.87	0.641494868499257	0.120773179499796	0.331774910618468	0.0068	0.0061	0.0898	0.0159	0.0431	0.0156	0.0174	0.0315	0.0016	0.0425	0.0392	0.0992	0.0014	0.0478	0.1287	0.0171	0.0172	0.0029	0.0023	0.0136	0.017	0.1402	0.0276	0.1171	0.0515	0.0011
1	Affx-35409219	159714427	0.77	0.607778593196603	0.87	0.641494868499257	0.219236696286989	0.646524120454731	0.0069	0.0061	0.089	0.016	0.0432	0.0157	0.0176	0.0316	0.0017	0.0428	0.0393	0.099	0.0016	0.0478	0.1286	0.0171	0.0173	0.0031	0.0024	0.0136	0.0171	0.1396	0.0277	0.1162	0.0517	0.0012
1	rs4131568	159722056	0.78	0.545501786478432	0.86	0.702596200902853	0.266746126553275	0.611016180928101	0.0071	0.0061	0.0878	0.0162	0.0434	0.0158	0.0179	0.0317	0.0018	0.0434	0.0395	0.0987	0.0018	0.048	0.1283	0.0171	0.0175	0.0033	0.0025	0.0135	0.0173	0.1384	0.028	0.1148	0.0521	0.0013
1	rs12760385	159722353	0.78	0.545501786478432	0.86	0.702596200902853	0.277701818572499	0.651050070949154	0.0071	0.0061	0.0877	0.0162	0.0434	0.0158	0.0179	0.0317	0.0018	0.0434	0.0395	0.0987	0.0018	0.048	0.1283	0.0171	0.0175	0.0033	0.0025	0.0135	0.0173	0.1384	0.028	0.1148	0.0521	0.0013
1	rs114530473	159723800	0.78	0.545501786478432	0.86	0.702596200902853	0.306744079437923	0.789710861095543	0.0071	0.0061	0.0876	0.0162	0.0435	0.0158	0.0179	0.0317	0.0018	0.0434	0.0394	0.0986	0.0019	0.048	0.1284	0.0172	0.0176	0.0033	0.0025	0.0136	0.0173	0.1384	0.028	0.1149	0.0521	0.0014
1	rs11265268	159724520	0.78	0.545501786478432	0.86	0.702596200902853	0.32944217917664	0.804382004723605	0.0071	0.0061	0.0874	0.0163	0.0435	0.0158	0.018	0.0317	0.0018	0.0435	0.0394	0.0983	0.0019	0.0479	0.1284	0.0172	0.0176	0.0033	0.0027	0.0136	0.0174	0.1381	0.028	0.1149	0.052	0.0014
1	rs115381557	159725183	0.78	0.545501786478432	0.86	0.702596200902853	0.38309785204637	0.938077860578327	0.0071	0.0062	0.0873	0.0163	0.0435	0.0158	0.018	0.0317	0.0018	0.0435	0.0394	0.0983	0.0019	0.0479	0.1284	0.0172	0.0176	0.0033	0.0027	0.0136	0.0174	0.1381	0.028	0.1149	0.052	0.0014
1	rs115585839	159726586	0.78	0.545501786478432	0.86	0.702596200902853	0.460588616210695	1.0463911344966	0.0071	0.0061	0.0873	0.0163	0.0434	0.0158	0.018	0.0317	0.0018	0.0435	0.0394	0.0983	0.0019	0.0479	0.1284	0.0172	0.0176	0.0033	0.0027	0.0136	0.0174	0.1384	0.028	0.115	0.0517	0.0014
1	rs36093344	159733697	0.79	0.487570276707753	0.86	0.702596200902853	0.654793215204817	0.582813357641291	0.0075	0.0067	0.0839	0.0173	0.0447	0.0167	0.0191	0.0317	0.0021	0.0446	0.0397	0.0978	0.002	0.0479	0.1261	0.0174	0.0182	0.0033	0.0029	0.0136	0.0175	0.1362	0.0284	0.1138	0.0518	0.0016
1	rs4364879	159736755	0.81	0.384295662080596	0.86	0.702596200902853	0.594677927558126	0.597089739332269	0.009	0.008	0.0784	0.0197	0.0477	0.019	0.0201	0.0323	0.0028	0.0471	0.0408	0.0939	0.0026	0.047	0.1212	0.0183	0.0201	0.0038	0.0037	0.0142	0.0183	0.1317	0.0292	0.1098	0.0512	0.0024
1	rs77509028	159740174	0.81	0.384295662080596	0.86	0.702596200902853	0.820708773082588	1.05058941917861	0.0099	0.0085	0.0759	0.021	0.0492	0.0202	0.0207	0.0322	0.0032	0.0485	0.0411	0.0917	0.003	0.0465	0.1185	0.0187	0.0211	0.0042	0.0042	0.0147	0.0188	0.1294	0.0296	0.1081	0.0507	0.0029
1	rs11265277	159742091	0.81	0.384295662080596	0.85	0.767309033253442	0.677714001926053	0.757519122858401	0.0099	0.0085	0.0758	0.0211	0.0493	0.0203	0.0207	0.0322	0.0032	0.0486	0.0412	0.0916	0.003	0.0466	0.1184	0.0187	0.0211	0.0042	0.0042	0.0147	0.0188	0.1293	0.0296	0.1081	0.0506	0.0029
1	rs74558526	159742339	0.81	0.384295662080596	0.85	0.767309033253442	0.676987814842948	0.787728579616103	0.0099	0.0085	0.0758	0.0211	0.0493	0.0203	0.0207	0.0322	0.0032	0.0486	0.0412	0.0916	0.003	0.0465	0.1184	0.0187	0.0211	0.0042	0.0042	0.0147	0.0188	0.1293	0.0296	0.108	0.0506	0.0029
1	rs4406626	159743181	0.81	0.384295662080596	0.85	0.767309033253442	0.716922793148339	0.995304435135065	0.0099	0.0085	0.0758	0.0211	0.0493	0.0203	0.0204	0.0323	0.0032	0.0486	0.0412	0.0916	0.003	0.0466	0.1183	0.0188	0.0212	0.0042	0.0042	0.0147	0.0188	0.1292	0.0296	0.1081	0.0507	0.0029
1	rs11804101	159747698	0.81	0.384295662080596	0.86	0.702596200902853	0.941655588135679	1.14422164281923	0.01	0.0087	0.076	0.0212	0.0493	0.0205	0.0205	0.0323	0.0032	0.0485	0.041	0.0911	0.0031	0.0467	0.118	0.0185	0.0212	0.0042	0.0042	0.0148	0.0189	0.1286	0.0297	0.108	0.0507	0.0029
1	rs113391075	159749961	0.81	0.384295662080596	0.86	0.702596200902853	1.03821234834653	1.33779314927801	0.01	0.0088	0.0762	0.0211	0.0493	0.0207	0.0205	0.0324	0.0033	0.0486	0.041	0.0908	0.0032	0.0468	0.1177	0.0184	0.0212	0.0043	0.0043	0.0149	0.019	0.128	0.0298	0.108	0.0508	0.003
1	rs1129923	159752066	0.81	0.384295662080596	0.85	0.767309033253442	1.06607307468781	1.35399949230822	0.01	0.009	0.0763	0.0211	0.0494	0.0208	0.0206	0.0326	0.0033	0.0487	0.041	0.0903	0.0033	0.0471	0.1174	0.0181	0.0212	0.0043	0.0044	0.015	0.0191	0.1271	0.0301	0.1078	0.0509	0.003
1	rs4233356	159753183	0.81	0.384295662080596	0.85	0.767309033253442	1.148146579064	1.21882220098251	0.0104	0.0093	0.0755	0.0213	0.0502	0.0212	0.0209	0.0324	0.0035	0.049	0.0415	0.0891	0.0036	0.0474	0.1161	0.0185	0.0216	0.0045	0.0045	0.0153	0.0195	0.1252	0.0309	0.1062	0.0511	0.0031
1	rs3934774	159753772	0.81	0.384295662080596	0.85	0.767309033253442	1.56701792417204	0.778289337871084	0.0105	0.0095	0.0751	0.0216	0.051	0.0216	0.0211	0.0323	0.0037	0.0493	0.0417	0.0875	0.0037	0.0476	0.115	0.0191	0.022	0.0046	0.0046	0.0155	0.0203	0.1238	0.0315	0.105	0.0504	0.0033
1	rs75104318	159757201	0.82	0.338707801994422	0.85	0.767309033253442	1.15077850309336	0.606413463282001	0.0105	0.0098	0.0747	0.0218	0.052	0.0221	0.0213	0.0323	0.004	0.0497	0.0421	0.0856	0.0039	0.0478	0.1138	0.0199	0.0224	0.0047	0.0046	0.0158	0.0205	0.1225	0.0324	0.1034	0.0504	0.0035
1	rs6662918	159759058	0.82	0.338707801994422	0.85	0.767309033253442	1.02673516302308	0.688699650518275	0.0105	0.0099	0.0744	0.0219	0.0524	0.0224	0.0214	0.0323	0.0041	0.0498	0.0422	0.0848	0.004	0.0479	0.1132	0.0202	0.0226	0.0048	0.0046	0.016	0.0206	0.1219	0.0327	0.1029	0.0503	0.0036
1	rs11584887	159761433	0.81	0.384295662080596	0.84	0.835693000351761	0.897223648624816	0.51038310376115	0.0107	0.0101	0.074	0.0222	0.0533	0.0228	0.0217	0.0323	0.0043	0.05	0.0425	0.0833	0.0041	0.0483	0.112	0.0208	0.0229	0.005	0.0047	0.0162	0.0208	0.121	0.033	0.1015	0.0502	0.0037
1	rs16842665	159762290	0.81	0.384295662080596	0.84	0.835693000351761	0.786650341353638	0.594227847243236	0.0109	0.0103	0.0732	0.0226	0.0543	0.0235	0.0222	0.0323	0.0044	0.0501	0.0435	0.0812	0.0043	0.0486	0.1093	0.0216	0.0235	0.0053	0.0047	0.0166	0.0211	0.1199	0.0331	0.1008	0.0504	0.0038
1	rs73028938	159772535	0.8	0.433874260405774	0.84	0.835693000351761	0.503069444528123	0.82480155043396	0.0109	0.0108	0.0704	0.0238	0.0569	0.0254	0.0231	0.0317	0.0046	0.0519	0.0456	0.0778	0.0043	0.0509	0.1029	0.0228	0.0249	0.0055	0.0044	0.0174	0.0212	0.1149	0.0333	0.0988	0.0532	0.0043
1	rs6662539	159773882	0.8	0.433874260405774	0.84	0.835693000351761	0.508776802491699	0.807139216352991	0.0109	0.0108	0.0706	0.0238	0.0571	0.0254	0.0231	0.0317	0.0046	0.052	0.0456	0.0775	0.0043	0.0509	0.1029	0.0228	0.0249	0.0055	0.0044	0.0174	0.0212	0.1148	0.0333	0.099	0.0532	0.0043
1	rs116776454	159775367	0.8	0.433874260405774	0.84	0.835693000351761	0.520540992912118	0.829884666639528	0.0109	0.0108	0.0706	0.0238	0.0571	0.0254	0.0231	0.0317	0.0046	0.0519	0.0456	0.0775	0.0043	0.051	0.1029	0.0228	0.025	0.0055	0.0044	0.0174	0.0212	0.1148	0.0333	0.099	0.0532	0.0043
1	rs11586456	159779629	0.8	0.433874260405774	0.84	0.835693000351761	0.519577151220777	0.832814270971805	0.0109	0.0108	0.0704	0.0238	0.0573	0.0254	0.0231	0.0317	0.0045	0.0519	0.0458	0.0774	0.0042	0.0513	0.1027	0.0228	0.0253	0.0055	0.0044	0.0174	0.0212	0.1144	0.0334	0.0987	0.0532	0.0042
1	rs115251911	159782065	0.8	0.433874260405774	0.84	0.835693000351761	0.488811700654995	0.784224080109161	0.0109	0.0108	0.0703	0.0238	0.0575	0.0254	0.023	0.0318	0.0045	0.052	0.0459	0.0774	0.0042	0.0515	0.1026	0.0228	0.0253	0.0054	0.0044	0.0175	0.0213	0.1141	0.0335	0.0985	0.0533	0.0042
1	rs6656979	159782181	0.8	0.433874260405774	0.84	0.835693000351761	0.489248414960898	0.781179413861393	0.0109	0.0108	0.0703	0.0238	0.0575	0.0255	0.023	0.0318	0.0045	0.052	0.0459	0.0774	0.0042	0.0515	0.1026	0.0228	0.0253	0.0054	0.0044	0.0175	0.0213	0.1141	0.0335	0.0985	0.0533	0.0042
1	rs77191968	159782368	0.8	0.433874260405774	0.84	0.835693000351761	0.490559687267444	0.78331041361485	0.0109	0.0108	0.0703	0.0238	0.0575	0.0255	0.023	0.0318	0.0045	0.052	0.046	0.0774	0.0042	0.0515	0.1026	0.0228	0.0253	0.0054	0.0044	0.0175	0.0213	0.114	0.0335	0.0985	0.0533	0.0042
1	rs76282094	159783412	0.8	0.433874260405774	0.84	0.835693000351761	0.479684260481415	0.7801143813766	0.0108	0.0108	0.0703	0.0238	0.0576	0.0255	0.023	0.0318	0.0045	0.052	0.046	0.0774	0.0042	0.0515	0.1026	0.0228	0.0253	0.0054	0.0043	0.0175	0.0213	0.114	0.0335	0.0985	0.0534	0.0042
1	rs4411129	159785284	0.8	0.433874260405774	0.83	0.907803730152893	0.486568716628986	0.772212512099908	0.0108	0.0108	0.0703	0.0238	0.0576	0.0255	0.023	0.0318	0.0045	0.052	0.046	0.0773	0.0042	0.0515	0.1025	0.0228	0.0254	0.0054	0.0043	0.0175	0.0213	0.1139	0.0335	0.0984	0.0535	0.0042
1	rs4301626	159785370	0.8	0.433874260405774	0.83	0.907803730152893	0.489560469013711	0.771453631148814	0.0108	0.0108	0.0703	0.0238	0.0576	0.0255	0.023	0.0318	0.0045	0.052	0.046	0.0773	0.0042	0.0515	0.1025	0.0228	0.0254	0.0054	0.0043	0.0175	0.0213	0.1139	0.0335	0.0984	0.0535	0.0042
1	rs61823162	159785413	0.8	0.433874260405774	0.83	0.907803730152893	0.490497207325209	0.775249643012696	0.0108	0.0108	0.0703	0.0238	0.0576	0.0255	0.023	0.0318	0.0045	0.052	0.046	0.0773	0.0042	0.0515	0.1025	0.0228	0.0254	0.0054	0.0043	0.0175	0.0213	0.1139	0.0335	0.0984	0.0534	0.0042
1	rs4443889	159785425	0.8	0.433874260405774	0.83	0.907803730152893	0.488874076885378	0.771757164215391	0.0108	0.0108	0.0703	0.0238	0.0576	0.0255	0.023	0.0318	0.0045	0.052	0.046	0.0773	0.0042	0.0515	0.1025	0.0228	0.0254	0.0054	0.0043	0.0175	0.0213	0.1139	0.0335	0.0984	0.0534	0.0042
1	rs61823163	159785477	0.8	0.433874260405774	0.83	0.907803730152893	0.491372275867988	0.772212512099908	0.0108	0.0108	0.0703	0.0238	0.0576	0.0255	0.023	0.0318	0.0045	0.052	0.046	0.0773	0.0042	0.0515	0.1025	0.0228	0.0254	0.0054	0.0043	0.0175	0.0213	0.1139	0.0335	0.0984	0.0534	0.0042
1	rs75887892	159790730	0.8	0.433874260405774	0.83	0.907803730152893	0.646449903216146	0.826803208869927	0.0108	0.0108	0.0703	0.0238	0.0577	0.0255	0.023	0.0317	0.0045	0.052	0.0461	0.0772	0.0042	0.0517	0.1023	0.0228	0.0254	0.0054	0.0043	0.0176	0.0213	0.1138	0.0335	0.0982	0.0534	0.0042
1	rs75087057	159796430	0.8	0.433874260405774	0.83	0.907803730152893	0.659808106081209	0.861761526072115	0.0107	0.011	0.0707	0.0242	0.0586	0.0257	0.0228	0.0313	0.0048	0.0518	0.0472	0.0771	0.0044	0.0523	0.1001	0.023	0.0257	0.0058	0.0044	0.0182	0.0214	0.1122	0.0338	0.0966	0.0537	0.0042
1	rs2494523	159798306	0.8	0.433874260405774	0.83	0.907803730152893	0.588874317928382	1.14176056585581	0.0105	0.0111	0.0715	0.025	0.0597	0.0268	0.0227	0.0306	0.0054	0.0509	0.0481	0.0769	0.0048	0.0532	0.0942	0.0239	0.0269	0.0066	0.0046	0.0197	0.0223	0.1098	0.0343	0.0931	0.0546	0.0045
1	rs75123980	159798486	0.8	0.433874260405774	0.83	0.907803730152893	0.608506378278204	1.15407552667583	0.0102	0.0114	0.072	0.025	0.0597	0.0268	0.0225	0.0305	0.0054	0.0512	0.0481	0.0771	0.0049	0.0532	0.0931	0.0238	0.027	0.0066	0.0046	0.0197	0.0224	0.1098	0.0343	0.0931	0.0546	0.0045
1	rs2494524	159798503	0.8	0.433874260405774	0.83	0.907803730152893	0.59810412129889	1.14126846585021	0.0098	0.0115	0.0721	0.025	0.0596	0.0267	0.0224	0.0304	0.0054	0.0513	0.0481	0.0771	0.0049	0.0532	0.0929	0.0238	0.027	0.0067	0.0047	0.0197	0.0223	0.1102	0.0344	0.0931	0.0546	0.0045
1	rs114663335	159798744	0.8	0.433874260405774	0.83	0.907803730152893	0.777596529690683	1.13733305353814	0.0096	0.0119	0.0722	0.0251	0.0596	0.0268	0.0223	0.0305	0.0054	0.0514	0.048	0.0775	0.005	0.0529	0.0917	0.0236	0.027	0.0068	0.0047	0.0198	0.0223	0.1105	0.0343	0.0934	0.0543	0.0045
1	rs34687326	159799910	0.81	0.384295662080596	0.83	0.907803730152893	0.698851431652883	1.255096045338	0.0089	0.0123	0.0733	0.0259	0.0589	0.0272	0.0224	0.0299	0.0054	0.052	0.047	0.0779	0.0052	0.0526	0.0904	0.023	0.027	0.0073	0.0048	0.0211	0.0224	0.1113	0.0345	0.0931	0.0534	0.0044
1	rs41317533	159800098	0.81	0.384295662080596	0.83	0.907803730152893	0.696790817161364	1.20373590060799	0.0088	0.0123	0.0735	0.026	0.0588	0.0273	0.0224	0.0298	0.0054	0.0521	0.0468	0.078	0.0053	0.0526	0.0902	0.0229	0.027	0.0073	0.0048	0.0213	0.0224	0.1115	0.0345	0.0931	0.0532	0.0044
1	rs61050034	159808661	0.81	0.384295662080596	0.83	0.907803730152893	0.779372742540378	1.02480455451467	0.008	0.0125	0.0744	0.0264	0.058	0.0277	0.0227	0.029	0.0052	0.0523	0.0455	0.079	0.0055	0.0523	0.0896	0.0225	0.027	0.0079	0.0048	0.0223	0.0226	0.1122	0.0349	0.093	0.0519	0.0043
1	rs41264825	159810939	0.81	0.384295662080596	0.83	0.907803730152893	0.75002563528552	1.06660406040149	0.0079	0.0126	0.0746	0.0265	0.0579	0.0278	0.0227	0.0289	0.0052	0.0524	0.0451	0.0792	0.0055	0.0523	0.0898	0.0225	0.027	0.008	0.0048	0.0224	0.0227	0.1123	0.0348	0.093	0.0518	0.0043
1	rs2501363	159812098	0.81	0.384295662080596	0.83	0.907803730152893	0.704014835781256	1.19463396360545	0.0078	0.0126	0.0747	0.0265	0.0578	0.0278	0.0227	0.029	0.0052	0.0525	0.0451	0.0792	0.0055	0.0524	0.0895	0.0225	0.027	0.008	0.0048	0.0224	0.0229	0.1121	0.0347	0.0932	0.0517	0.0043
1	rs61823175	159813567	0.81	0.384295662080596	0.83	0.907803730152893	0.741461412263306	1.15719910153687	0.0078	0.0126	0.0747	0.0264	0.0578	0.0278	0.0227	0.029	0.0052	0.0525	0.045	0.0793	0.0055	0.0525	0.0893	0.0224	0.027	0.008	0.0048	0.0224	0.0229	0.1122	0.0347	0.0932	0.0517	0.0043
1	rs61823177	159815357	0.81	0.384295662080596	0.83	0.907803730152893	0.777519343024702	1.15719910153687	0.0078	0.0126	0.0748	0.0265	0.0577	0.0279	0.0227	0.0289	0.0052	0.0524	0.0449	0.0795	0.0055	0.0525	0.0892	0.0224	0.027	0.008	0.0048	0.0224	0.0228	0.1123	0.0346	0.0932	0.0515	0.0043
1	rs2501349	159817142	0.81	0.384295662080596	0.83	0.907803730152893	0.720501919395122	1.17003808715706	0.0078	0.0127	0.0751	0.0266	0.0575	0.0283	0.0227	0.0288	0.0051	0.0523	0.0444	0.0801	0.0055	0.0525	0.089	0.0223	0.0272	0.008	0.0048	0.0226	0.0229	0.1127	0.0345	0.0932	0.051	0.0043
1	rs2501348	159817278	0.81	0.384295662080596	0.83	0.907803730152893	0.700767289617386	1.22214230014688	0.0079	0.0127	0.0747	0.0269	0.0574	0.0283	0.0229	0.029	0.0051	0.0521	0.0444	0.0803	0.0055	0.0525	0.0888	0.0225	0.0272	0.0081	0.0048	0.0227	0.0227	0.1127	0.0344	0.0932	0.051	0.0043
1	rs5010834	159819217	0.81	0.384295662080596	0.83	0.907803730152893	0.478387141317723	0.945194608415154	0.0079	0.0128	0.0766	0.0269	0.0564	0.0288	0.0232	0.0281	0.005	0.0511	0.043	0.0807	0.0055	0.052	0.0897	0.0232	0.0266	0.0078	0.0046	0.0233	0.0233	0.1141	0.0338	0.0923	0.051	0.0044
1	rs2501331	159820026	0.81	0.384295662080596	0.83	0.907803730152893	0.319042257155294	0.734919280928591	0.0076	0.0122	0.0781	0.0263	0.055	0.0293	0.0234	0.0274	0.0044	0.0499	0.0424	0.0819	0.0052	0.0512	0.0902	0.0234	0.0267	0.0073	0.0042	0.0237	0.0237	0.1171	0.0328	0.0921	0.0521	0.0044
1	rs72700639	159820508	0.81	0.384295662080596	0.83	0.907803730152893	0.265102815882586	0.727869049333892	0.0075	0.0122	0.0781	0.0263	0.055	0.0293	0.0234	0.0274	0.0044	0.0496	0.0424	0.0819	0.0052	0.0511	0.0902	0.0234	0.0266	0.0072	0.0042	0.0237	0.0237	0.1175	0.0328	0.0923	0.052	0.0044
1	rs2501340	159824967	0.81	0.384295662080596	0.83	0.907803730152893	0.231869466577999	0.645940659488987	0.0074	0.012	0.0786	0.0264	0.0549	0.0294	0.0235	0.0272	0.0042	0.0494	0.0421	0.0827	0.0052	0.0508	0.0902	0.0235	0.0264	0.0071	0.0039	0.024	0.0237	0.1185	0.0326	0.0916	0.0521	0.0044
1	rs2494501	159827011	0.81	0.384295662080596	0.83	0.907803730152893	0.19019698230177	0.646961796231791	0.0075	0.0119	0.0787	0.0263	0.0548	0.0295	0.0235	0.0271	0.0042	0.0493	0.0422	0.083	0.0052	0.0507	0.0902	0.0236	0.0263	0.007	0.0039	0.0242	0.0237	0.1187	0.0325	0.0914	0.0522	0.0043
1	rs41264827	159827747	0.81	0.384295662080596	0.83	0.907803730152893	0.193660939372128	0.644919896612217	0.0075	0.0119	0.0788	0.0264	0.0548	0.0294	0.0236	0.0271	0.0042	0.0493	0.0421	0.0831	0.0052	0.0506	0.0902	0.0236	0.0263	0.007	0.0039	0.0242	0.0237	0.1187	0.0324	0.0915	0.0522	0.0043
1	rs62624468	159828613	0.81	0.384295662080596	0.83	0.907803730152893	0.199993900905824	0.649297224047497	0.0075	0.0119	0.0789	0.0264	0.0548	0.0294	0.0236	0.027	0.0042	0.0492	0.0421	0.0831	0.0052	0.0505	0.0902	0.0236	0.0263	0.007	0.0039	0.0242	0.0237	0.1188	0.0324	0.0915	0.0522	0.0043
1	rs77912475	159831173	0.81	0.384295662080596	0.83	0.907803730152893	0.201008561856572	0.633716337627452	0.0075	0.0118	0.0792	0.0265	0.0548	0.0294	0.0236	0.027	0.0042	0.049	0.0421	0.0833	0.0052	0.0503	0.0902	0.0236	0.0263	0.007	0.0039	0.0242	0.0237	0.1189	0.0321	0.0916	0.0523	0.0043
1	rs16842709	159831975	0.81	0.384295662080596	0.83	0.907803730152893	0.191145058329051	0.634878213158767	0.0075	0.0118	0.0793	0.0265	0.0548	0.0294	0.0236	0.027	0.0042	0.049	0.0421	0.0833	0.0052	0.0503	0.0902	0.0236	0.0263	0.007	0.0039	0.0242	0.0237	0.119	0.0321	0.0916	0.0523	0.0043
1	rs12747689	159836329	0.81	0.384295662080596	0.83	0.907803730152893	0.197740933360197	0.638221366200776	0.0075	0.0118	0.0794	0.0266	0.0548	0.0293	0.0236	0.0269	0.0042	0.049	0.0421	0.0834	0.0053	0.05	0.0903	0.0236	0.0263	0.007	0.0039	0.0241	0.0237	0.1191	0.0319	0.0916	0.0523	0.0044
1	rs115448604	159838747	0.81	0.384295662080596	0.83	0.907803730152893	0.199370943314441	0.645503143873229	0.0075	0.0118	0.0794	0.0267	0.0549	0.0293	0.0236	0.0269	0.0042	0.0489	0.0421	0.0834	0.0053	0.0499	0.0903	0.0236	0.0263	0.0071	0.0039	0.0242	0.0237	0.1191	0.0319	0.0916	0.0523	0.0044
1	rs76959518	159853160	0.81	0.384295662080596	0.83	0.907803730152893	0.21507286324924	0.662323342378111	0.0075	0.0117	0.0796	0.0269	0.0552	0.0292	0.0236	0.0269	0.0042	0.0487	0.0421	0.0837	0.0053	0.0493	0.0905	0.0235	0.0262	0.0073	0.0039	0.0241	0.0237	0.1195	0.0314	0.0915	0.0523	0.0044
1	rs16842789	159854251	0.81	0.384295662080596	0.82	0.983693090035176	0.209470716196964	0.674671839768706	0.0075	0.0117	0.0796	0.0269	0.0552	0.0292	0.0236	0.0269	0.0042	0.0487	0.0421	0.0837	0.0053	0.0493	0.0905	0.0235	0.0262	0.0073	0.0039	0.0241	0.0237	0.1195	0.0314	0.0915	0.0523	0.0044
1	rs2501325	159854392	0.81	0.384295662080596	0.82	0.983693090035176	0.207874006677364	0.677767076489315	0.0075	0.0117	0.0796	0.0269	0.0552	0.0292	0.0236	0.0269	0.0042	0.0487	0.0421	0.0837	0.0053	0.0493	0.0905	0.0235	0.0262	0.0073	0.0039	0.0241	0.0237	0.1195	0.0314	0.0915	0.0523	0.0044
1	rs4656856	159859392	0.81	0.384295662080596	0.82	0.983693090035176	0.194580465865383	0.663790661275129	0.0076	0.0116	0.0797	0.0269	0.0553	0.0292	0.0236	0.0268	0.0042	0.0487	0.0421	0.0838	0.0053	0.0493	0.0905	0.0235	0.0262	0.0072	0.0039	0.0241	0.0237	0.1197	0.0313	0.0915	0.0523	0.0044
1	rs41264831	159863028	0.81	0.384295662080596	0.82	0.983693090035176	0.20763509483828	0.651634595764713	0.0075	0.0116	0.0797	0.0269	0.0553	0.0292	0.0236	0.0268	0.0042	0.0487	0.0421	0.0838	0.0053	0.0492	0.0905	0.0235	0.0262	0.0072	0.0039	0.0241	0.0237	0.1197	0.0313	0.0915	0.0523	0.0044
1	rs78434875	159866766	0.81	0.384295662080596	0.82	0.983693090035176	0.214261675293035	0.650465667323695	0.0076	0.0116	0.0797	0.0269	0.0552	0.0292	0.0235	0.0268	0.0042	0.0487	0.042	0.0838	0.0053	0.0492	0.0905	0.0235	0.0262	0.0072	0.0039	0.0242	0.0237	0.1198	0.0312	0.0915	0.0523	0.0044
1	rs7540598	159868179	0.81	0.384295662080596	0.82	0.983693090035176	0.217230836845188	0.644482541392374	0.0076	0.0116	0.0797	0.0269	0.0552	0.0291	0.0235	0.0268	0.0042	0.0487	0.042	0.0838	0.0053	0.0492	0.0905	0.0235	0.0262	0.0072	0.0039	0.0242	0.0237	0.1198	0.0312	0.0915	0.0523	0.0044
1	rs12729925	159873288	0.81	0.384295662080596	0.81	1.06340942734078	0.23625351366014	0.638512268324058	0.0076	0.0117	0.0797	0.0269	0.0552	0.0291	0.0235	0.0268	0.0042	0.0486	0.042	0.0839	0.0053	0.0491	0.0905	0.0235	0.0261	0.0072	0.0039	0.0242	0.0236	0.1198	0.0312	0.0915	0.0523	0.0044
1	rs7522000	159880660	0.81	0.384295662080596	0.81	1.06340942734078	0.23912967640998	0.640986180539161	0.0076	0.0117	0.0798	0.027	0.0551	0.0291	0.0235	0.0268	0.0042	0.0485	0.0419	0.0839	0.0053	0.0491	0.0906	0.0235	0.0261	0.0072	0.0039	0.0243	0.0236	0.1198	0.0311	0.0915	0.0523	0.0044
1	rs2501313	159882614	0.82	0.338707801994422	0.81	1.06340942734078	0.0647573248429754	0.549877640889838	0.0085	0.0124	0.0798	0.026	0.055	0.026	0.0229	0.0273	0.004	0.0463	0.0421	0.0849	0.0051	0.0481	0.0948	0.0251	0.0246	0.0065	0.0039	0.0229	0.0231	0.1217	0.0316	0.0933	0.052	0.0041
1	rs77614200	159883709	0.81	0.384295662080596	0.81	1.06340942734078	0.13717903308594	0.324448496873198	0.0082	0.0123	0.0802	0.0258	0.0547	0.0254	0.0219	0.0278	0.0037	0.0447	0.0419	0.0857	0.0047	0.0476	0.0983	0.0258	0.0234	0.0061	0.0038	0.0219	0.0224	0.1247	0.0319	0.0949	0.0506	0.0035
1	rs16842817	159883735	0.81	0.384295662080596	0.81	1.06340942734078	0.132905222278707	0.328472098675182	0.0082	0.0123	0.0802	0.0259	0.0547	0.0253	0.0218	0.0278	0.0036	0.0447	0.0419	0.0857	0.0046	0.0476	0.0984	0.0258	0.0234	0.0061	0.0038	0.0219	0.0224	0.1248	0.0319	0.0949	0.0506	0.0035
1	rs2840595	159884109	0.81	0.384295662080596	0.81	1.06340942734078	0.109424295355276	0.246779211477227	0.0078	0.0123	0.0811	0.0256	0.0546	0.0252	0.0214	0.0285	0.0034	0.0444	0.0419	0.0862	0.0043	0.0473	0.0992	0.0261	0.0231	0.0059	0.0037	0.0216	0.0223	0.1262	0.0321	0.0947	0.0501	0.0032
1	rs2789423	159885500	0.81	0.384295662080596	0.81	1.06340942734078	0.0940776393373722	0.2267877633198	0.0077	0.0123	0.0815	0.0254	0.0547	0.0251	0.0211	0.0285	0.0031	0.0441	0.042	0.0864	0.0045	0.047	0.1006	0.0263	0.0227	0.0057	0.0037	0.0215	0.0224	0.1265	0.0324	0.0944	0.05	0.0029
1	rs115439332	159885682	0.81	0.384295662080596	0.81	1.06340942734078	0.0990411286479222	0.223418897183635	0.0077	0.0123	0.0815	0.0254	0.0547	0.0251	0.0211	0.0285	0.0031	0.044	0.0419	0.0865	0.0045	0.047	0.1006	0.0263	0.0227	0.0057	0.0037	0.0215	0.0224	0.1264	0.0324	0.0944	0.05	0.0029
1	rs11265297	159890459	0.81	0.384295662080596	0.81	1.06340942734078	0.125073784274935	0.20124914548629	0.0076	0.0122	0.082	0.0258	0.0546	0.0253	0.0209	0.0286	0.0028	0.0429	0.0415	0.0888	0.0045	0.0468	0.102	0.0264	0.0224	0.0056	0.0037	0.0216	0.0225	0.1249	0.0321	0.0944	0.0498	0.0029
1	rs2789422	159892088	0.81	0.384295662080596	0.81	1.06340942734078	0.108798856549966	0.194066926194425	0.0076	0.0122	0.0821	0.0257	0.0546	0.025	0.021	0.0285	0.0028	0.0429	0.0417	0.0891	0.0045	0.0468	0.1022	0.0263	0.0223	0.0056	0.0037	0.0216	0.0225	0.1249	0.032	0.0943	0.0501	0.0028
1	rs17374411	159895122	0.81	0.384295662080596	0.81	1.06340942734078	0.131102827018565	0.187177849683327	0.0076	0.0121	0.0819	0.0255	0.0536	0.0246	0.0206	0.0283	0.0028	0.0429	0.0411	0.0901	0.0046	0.0471	0.1028	0.0264	0.0221	0.0055	0.0037	0.0216	0.022	0.1259	0.0313	0.0954	0.0503	0.0027
1	rs12138361	159896482	0.81	0.384295662080596	0.82	0.983693090035176	0.118213909537086	0.202507155376648	0.0076	0.0121	0.0819	0.0255	0.0533	0.0244	0.0205	0.0282	0.0028	0.043	0.0408	0.0906	0.0046	0.0472	0.103	0.0264	0.0221	0.0054	0.0036	0.0215	0.0218	0.1264	0.031	0.0958	0.0504	0.0027
1	rs1319080	159897559	0.81	0.384295662080596	0.82	0.983693090035176	0.111011342905654	0.205874635080142	0.0076	0.0121	0.0819	0.0255	0.0531	0.0243	0.0204	0.0282	0.0028	0.043	0.0408	0.0907	0.0046	0.0473	0.1031	0.0264	0.022	0.0054	0.0037	0.0215	0.0218	0.1266	0.031	0.0959	0.0504	0.0027
1	rs77570237	159897638	0.81	0.384295662080596	0.83	0.907803730152893	0.110599545879356	0.209154484200556	0.0076	0.0121	0.0819	0.0255	0.0531	0.0243	0.0204	0.0282	0.0028	0.043	0.0408	0.0907	0.0046	0.0473	0.1031	0.0264	0.022	0.0054	0.0037	0.0215	0.0218	0.1266	0.031	0.0959	0.0504	0.0027
1	rs12139175	159902786	0.81	0.384295662080596	0.83	0.907803730152893	0.0924505145644384	0.22875138966079	0.0077	0.0124	0.0819	0.0251	0.0528	0.0243	0.0204	0.0283	0.0028	0.0432	0.0407	0.0908	0.0047	0.0475	0.1031	0.0261	0.0217	0.0054	0.0038	0.0214	0.0217	0.1269	0.0309	0.0963	0.0501	0.0027
1	rs35702833	159904539	0.81	0.384295662080596	0.83	0.907803730152893	0.0825358633906216	0.218880969822173	0.0077	0.0124	0.0819	0.0251	0.0527	0.0242	0.0203	0.0284	0.0028	0.0432	0.0407	0.091	0.0047	0.0475	0.1032	0.0258	0.0217	0.0054	0.0038	0.0214	0.0217	0.1271	0.0309	0.0964	0.0502	0.0028
1	rs6703466	159908393	0.81	0.384295662080596	0.83	0.907803730152893	0.107662470602826	0.284686660229158	0.0078	0.0124	0.082	0.0252	0.0522	0.024	0.0202	0.0282	0.0028	0.0433	0.0407	0.0914	0.005	0.0475	0.1032	0.0258	0.0217	0.0054	0.0041	0.0215	0.0216	0.1273	0.0306	0.0964	0.05	0.0029
1	rs116178342	159908462	0.81	0.384295662080596	0.83	0.907803730152893	0.110599545879356	0.291145540600557	0.0078	0.0124	0.082	0.0252	0.0522	0.024	0.0202	0.0282	0.0028	0.0433	0.0407	0.0914	0.005	0.0475	0.1032	0.0258	0.0217	0.0054	0.0041	0.0215	0.0216	0.1273	0.0306	0.0964	0.05	0.0029
1	rs12745767	159912090	0.81	0.384295662080596	0.83	0.907803730152893	0.0973857062360813	0.292088675716606	0.0078	0.012	0.0821	0.0248	0.0518	0.0241	0.0203	0.0279	0.0028	0.043	0.0407	0.0937	0.0049	0.0474	0.1034	0.0261	0.0218	0.0051	0.0042	0.0213	0.0211	0.1275	0.0306	0.0958	0.0496	0.003
1	rs115503683	159912209	0.81	0.384295662080596	0.83	0.907803730152893	0.0905505978450878	0.311262928174853	0.0079	0.0119	0.0822	0.0247	0.0517	0.0241	0.0203	0.0279	0.0029	0.043	0.0407	0.0944	0.0049	0.0473	0.1035	0.0261	0.0217	0.005	0.0042	0.0213	0.021	0.1275	0.0304	0.0955	0.0496	0.003
1	rs1320568	159912346	0.81	0.384295662080596	0.83	0.907803730152893	0.0857458407524547	0.261351566669545	0.0081	0.0118	0.0827	0.0247	0.0516	0.0242	0.0203	0.0279	0.0029	0.043	0.0407	0.0943	0.0049	0.0474	0.1035	0.026	0.0217	0.005	0.0043	0.0213	0.021	0.1273	0.0303	0.0952	0.0495	0.003
1	rs3747617	159912899	0.81	0.384295662080596	0.81	1.06340942734078	0.098223965997167	0.322867444700443	0.0087	0.0116	0.0842	0.0239	0.0512	0.0241	0.0203	0.0281	0.0031	0.0435	0.0405	0.0959	0.0054	0.0465	0.1047	0.0252	0.0211	0.0049	0.0048	0.0207	0.0202	0.1274	0.0288	0.0954	0.0496	0.0034
1	rs111440090	159913683	0.81	0.384295662080596	0.8	1.14699780192835	0.148416773665208	0.385627493114963	0.0092	0.0116	0.0864	0.0233	0.0504	0.0239	0.0199	0.0283	0.0032	0.0439	0.0407	0.0966	0.006	0.0453	0.1064	0.0245	0.0203	0.0047	0.0052	0.0201	0.019	0.1261	0.0284	0.0966	0.0493	0.0037
1	rs71628158	159919448	0.81	0.384295662080596	0.79	1.23450020912344	0.233524095228918	0.365950976306509	0.0097	0.0117	0.0885	0.0226	0.0498	0.0233	0.0196	0.0285	0.0034	0.0442	0.0404	0.0973	0.0063	0.0441	0.1075	0.0241	0.0195	0.0046	0.0055	0.0196	0.0184	0.126	0.0281	0.0975	0.0487	0.004
1	rs2789417	159923111	0.81	0.384295662080596	0.79	1.23450020912344	0.224566795086017	0.448579095257192	0.0097	0.0117	0.0887	0.0226	0.0498	0.0233	0.0196	0.0285	0.0034	0.0443	0.0405	0.0974	0.0063	0.0441	0.1075	0.0241	0.0195	0.0046	0.0056	0.0195	0.0184	0.126	0.0281	0.0976	0.0487	0.004
1	rs2789416	159923628	0.81	0.384295662080596	0.79	1.23450020912344	0.224525201431714	0.448445869188165	0.0097	0.0117	0.0887	0.0226	0.0498	0.0233	0.0196	0.0285	0.0034	0.0443	0.0405	0.0974	0.0063	0.0441	0.1075	0.0241	0.0195	0.0046	0.0056	0.0195	0.0184	0.126	0.0281	0.0976	0.0487	0.004
1	rs68093531	159924568	0.81	0.384295662080596	0.79	1.23450020912344	0.22610878021273	0.452981416287742	0.0097	0.0117	0.0887	0.0226	0.0498	0.0233	0.0196	0.0285	0.0034	0.0443	0.0405	0.0974	0.0063	0.044	0.1075	0.0241	0.0195	0.0046	0.0056	0.0195	0.0183	0.126	0.0281	0.0976	0.0487	0.004
1	rs2840584	159925431	0.81	0.384295662080596	0.79	1.23450020912344	0.228034041345297	0.460746196235528	0.0097	0.0117	0.0887	0.0226	0.0498	0.0233	0.0195	0.0285	0.0034	0.0442	0.0405	0.0974	0.0063	0.044	0.1076	0.0241	0.0195	0.0046	0.0056	0.0195	0.0183	0.126	0.0281	0.0976	0.0487	0.004
1	rs2840589	159935277	0.8	0.433874260405774	0.78	1.32595579198345	0.182524518991912	0.370368689147405	0.0099	0.0113	0.0901	0.0222	0.0498	0.023	0.0192	0.0294	0.0033	0.0432	0.0406	0.0987	0.0059	0.0432	0.1081	0.0239	0.0188	0.0042	0.0052	0.0192	0.0171	0.128	0.0278	0.0987	0.0489	0.0038
1	rs76467363	159938993	0.8	0.433874260405774	0.78	1.32595579198345	0.179726187721043	0.369989442003854	0.0099	0.0113	0.0901	0.0222	0.0498	0.023	0.0192	0.0294	0.0033	0.0431	0.0406	0.0988	0.0059	0.0432	0.1081	0.0239	0.0188	0.0042	0.0052	0.0191	0.017	0.1281	0.0278	0.0988	0.049	0.0038
1	rs115516505	159940997	0.8	0.433874260405774	0.77	1.42140104222308	0.179433076953094	0.357411118621469	0.0099	0.0113	0.0901	0.0222	0.0498	0.023	0.0192	0.0294	0.0033	0.0431	0.0406	0.0988	0.0059	0.0432	0.1081	0.0239	0.0187	0.0042	0.0052	0.0191	0.017	0.1281	0.0278	0.0988	0.049	0.0038
1	rs59673346	159943981	0.8	0.433874260405774	0.77	1.42140104222308	0.177425418849553	0.37518193789137	0.0099	0.0113	0.0901	0.0221	0.0498	0.023	0.0191	0.0294	0.0033	0.043	0.0406	0.0989	0.0059	0.0432	0.1081	0.0239	0.0187	0.0041	0.0052	0.0191	0.017	0.1281	0.0279	0.0988	0.049	0.0038
1	rs115134016	159947480	0.8	0.433874260405774	0.77	1.42140104222308	0.172588688764315	0.380649487249056	0.0099	0.0113	0.0902	0.0221	0.0497	0.023	0.0191	0.0295	0.0033	0.043	0.0406	0.0989	0.0058	0.0432	0.108	0.0238	0.0187	0.0041	0.0052	0.0191	0.017	0.1281	0.0279	0.0988	0.0491	0.0037
1	rs116328140	159948184	0.8	0.433874260405774	0.77	1.42140104222308	0.171944882391508	0.386394937848779	0.0099	0.0113	0.0902	0.0221	0.0497	0.023	0.0191	0.0295	0.0033	0.043	0.0406	0.0989	0.0058	0.0432	0.108	0.0238	0.0187	0.0041	0.0052	0.0191	0.017	0.1281	0.0279	0.0988	0.0491	0.0037
1	rs111707052	159948285	0.8	0.433874260405774	0.78	1.32595579198345	0.170483653288721	0.371507087388073	0.0099	0.0113	0.0902	0.0221	0.0497	0.023	0.0191	0.0295	0.0033	0.043	0.0406	0.0989	0.0058	0.0432	0.108	0.0238	0.0187	0.0041	0.0052	0.0191	0.017	0.128	0.0281	0.0987	0.0491	0.0037
1	rs2820575	159950131	0.8	0.433874260405774	0.74	1.73200383724441	0.155022962264263	0.372773127643343	0.0099	0.0113	0.0904	0.022	0.0498	0.0229	0.0192	0.0295	0.0033	0.043	0.0406	0.0991	0.0058	0.043	0.1079	0.0236	0.0187	0.0041	0.0052	0.019	0.0169	0.1281	0.0282	0.0987	0.0493	0.0037
1	rs55924485	159954596	0.79	0.487570276707753	0.74	1.73200383724441	0.148810313828011	0.169492884817012	0.0098	0.0114	0.0895	0.0208	0.0503	0.0223	0.0185	0.0289	0.0026	0.0439	0.0404	0.1027	0.005	0.0404	0.1091	0.0251	0.0177	0.0036	0.004	0.0181	0.016	0.1323	0.0278	0.0992	0.0509	0.0029
1	rs75051316	159955035	0.79	0.487570276707753	0.74	1.73200383724441	0.14792571831383	0.165363373537302	0.0098	0.0114	0.0895	0.0206	0.0504	0.0223	0.0185	0.0289	0.0026	0.044	0.0403	0.103	0.005	0.0402	0.1091	0.0251	0.0177	0.0035	0.0039	0.018	0.0158	0.1326	0.0277	0.0992	0.051	0.0029
1	rs35215229	159958028	0.79	0.487570276707753	0.74	1.73200383724441	0.129375626241237	0.174355430990166	0.0099	0.0115	0.0895	0.0206	0.0506	0.0223	0.0185	0.0289	0.0026	0.0441	0.0404	0.1034	0.005	0.0401	0.1089	0.0252	0.0176	0.0035	0.0039	0.0177	0.0158	0.1329	0.0278	0.0993	0.0511	0.003
1	rs2486257	159962063	0.79	0.487570276707753	0.74	1.73200383724441	0.119849133312615	0.172861814678099	0.0099	0.0114	0.0898	0.0204	0.0506	0.0222	0.0186	0.0288	0.0026	0.0441	0.0405	0.1036	0.005	0.04	0.1089	0.025	0.0174	0.0034	0.0039	0.0177	0.0157	0.133	0.0278	0.0994	0.0512	0.0029
1	rs114184667	159962881	0.79	0.487570276707753	0.74	1.73200383724441	0.114788142754782	0.167718725309556	0.0099	0.0114	0.0899	0.0203	0.0507	0.0222	0.0185	0.0287	0.0026	0.0442	0.0405	0.1037	0.005	0.0399	0.109	0.0249	0.0174	0.0034	0.0039	0.0177	0.0157	0.133	0.0278	0.0995	0.0512	0.0029
1	rs55752040	159969108	0.79	0.487570276707753	0.74	1.73200383724441	0.100481376035492	0.179064177769424	0.0102	0.0114	0.0905	0.0199	0.0507	0.022	0.0185	0.0284	0.0026	0.0439	0.0405	0.1042	0.0049	0.0399	0.109	0.0246	0.0173	0.0035	0.0039	0.0174	0.0157	0.1331	0.0277	0.1003	0.0511	0.0029
1	rs72702788	159970957	0.79	0.487570276707753	0.74	1.73200383724441	0.097436381637183	0.184730818391062	0.0103	0.0114	0.0907	0.0198	0.0507	0.022	0.0185	0.0283	0.0026	0.0439	0.0405	0.1043	0.0049	0.0399	0.1091	0.0245	0.0172	0.0034	0.0038	0.0173	0.0156	0.1331	0.0277	0.1006	0.051	0.0029
1	rs4656864	159971784	0.79	0.487570276707753	0.74	1.73200383724441	0.0970314414263743	0.184019178065033	0.0103	0.0114	0.0908	0.0198	0.0507	0.0219	0.0184	0.0283	0.0026	0.0439	0.0405	0.1043	0.0049	0.0399	0.1091	0.0245	0.0172	0.0034	0.0038	0.0173	0.0156	0.1331	0.0277	0.1007	0.051	0.0029
1	rs57902412	159971877	0.79	0.487570276707753	0.74	1.73200383724441	0.0966779865805845	0.184730818391062	0.0103	0.0114	0.0908	0.0198	0.0507	0.0219	0.0184	0.0283	0.0026	0.0439	0.0405	0.1043	0.0049	0.0399	0.1091	0.0245	0.0172	0.0034	0.0038	0.0173	0.0156	0.1331	0.0277	0.1007	0.051	0.0029
1	rs72702791	159975657	0.79	0.487570276707753	0.74	1.73200383724441	0.0914000405010953	0.156347993447435	0.0103	0.0114	0.0916	0.0197	0.0508	0.0217	0.0186	0.0286	0.0026	0.044	0.0412	0.1052	0.0045	0.0396	0.1095	0.0241	0.017	0.0032	0.0035	0.0168	0.015	0.1321	0.028	0.1018	0.0507	0.0026
1	rs74123216	159979854	0.79	0.487570276707753	0.74	1.73200383724441	0.106774776601504	0.16068795149121	0.0103	0.0114	0.0925	0.0194	0.0508	0.0214	0.0187	0.0288	0.0029	0.0441	0.0417	0.106	0.0042	0.0394	0.1095	0.0238	0.0167	0.0032	0.0034	0.0161	0.0142	0.1317	0.0283	0.1031	0.0502	0.0024
1	rs1890530	159981305	0.79	0.487570276707753	0.74	1.73200383724441	0.109315364069421	0.158078914483586	0.0103	0.0113	0.0925	0.0194	0.0508	0.0215	0.0187	0.0288	0.0029	0.0441	0.0416	0.1061	0.0042	0.0394	0.1095	0.0238	0.0167	0.0032	0.0034	0.016	0.0142	0.1317	0.0285	0.1031	0.0502	0.0024
1	rs7531304	159984431	0.79	0.487570276707753	0.74	1.73200383724441	0.21948302143835	0.145732010383225	0.0102	0.0109	0.0925	0.0193	0.0507	0.0215	0.0181	0.0286	0.003	0.0449	0.0424	0.1064	0.004	0.0385	0.1102	0.0241	0.0166	0.0032	0.0034	0.0158	0.0139	0.1315	0.0287	0.1034	0.0502	0.0021
1	rs77345423	159987188	0.79	0.487570276707753	0.74	1.73200383724441	0.239431280174434	0.15663600949477	0.0103	0.0108	0.0928	0.0192	0.0506	0.0217	0.0181	0.0285	0.003	0.0451	0.0426	0.1064	0.004	0.0384	0.1102	0.0241	0.0166	0.0032	0.0034	0.0158	0.0138	0.1316	0.0287	0.1033	0.05	0.0021
1	rs2211108	159988685	0.79	0.487570276707753	0.74	1.73200383724441	0.239776227058556	0.157501188250261	0.0103	0.0108	0.0928	0.0192	0.0506	0.0217	0.0181	0.0285	0.003	0.0451	0.0426	0.1064	0.004	0.0384	0.1102	0.0241	0.0166	0.0032	0.0034	0.0158	0.0138	0.1316	0.0287	0.1033	0.05	0.0021
1	rs1934082	159991622	0.79	0.487570276707753	0.74	1.73200383724441	0.239689964652017	0.157404973625127	0.0103	0.0108	0.0928	0.0192	0.0506	0.0217	0.0181	0.0285	0.003	0.0451	0.0426	0.1064	0.004	0.0384	0.1102	0.0241	0.0166	0.0032	0.0034	0.0158	0.0138	0.1316	0.0287	0.1033	0.05	0.0021
1	rs12118914	159992178	0.79	0.487570276707753	0.74	1.73200383724441	0.239517491209571	0.157212607074504	0.0103	0.0108	0.0928	0.0192	0.0506	0.0217	0.0181	0.0285	0.003	0.0451	0.0426	0.1064	0.004	0.0384	0.1102	0.0241	0.0166	0.0032	0.0034	0.0158	0.0138	0.1316	0.0287	0.1033	0.05	0.0021
1	rs28690172	159992494	0.79	0.487570276707753	0.74	1.73200383724441	0.239388181078556	0.157116455162201	0.0103	0.0108	0.0928	0.0192	0.0506	0.0217	0.0181	0.0285	0.003	0.0451	0.0426	0.1064	0.004	0.0384	0.1102	0.0241	0.0166	0.0032	0.0034	0.0158	0.0138	0.1316	0.0287	0.1033	0.05	0.0021
1	rs61747491	160000380	0.79	0.487570276707753	0.74	1.73200383724441	0.236082410729386	0.151385858353115	0.0102	0.0108	0.0929	0.0191	0.0508	0.0217	0.0181	0.0285	0.0031	0.0451	0.0426	0.1063	0.0041	0.0384	0.1105	0.0241	0.0166	0.0032	0.0034	0.0157	0.0138	0.1315	0.0289	0.1031	0.0497	0.0021
1	rs12409352	160000435	0.79	0.487570276707753	0.74	1.73200383724441	0.235911376355572	0.151290994582661	0.0102	0.0108	0.0929	0.0191	0.0508	0.0217	0.0181	0.0285	0.0031	0.0451	0.0426	0.1063	0.0041	0.0384	0.1105	0.0241	0.0166	0.0032	0.0034	0.0157	0.0138	0.1315	0.0289	0.1031	0.0497	0.0021
1	rs41265753	160001350	0.79	0.487570276707753	0.74	1.73200383724441	0.230516694975603	0.147608008188016	0.0102	0.0108	0.0929	0.0191	0.0508	0.0217	0.0181	0.0285	0.0031	0.0451	0.0426	0.1063	0.0041	0.0384	0.1105	0.024	0.0166	0.0032	0.0034	0.0157	0.0138	0.1315	0.0289	0.1031	0.0497	0.0021
1	rs1130183	160011512	0.79	0.487570276707753	0.74	1.73200383724441	0.198244647129723	0.131762517932538	0.0099	0.0108	0.0928	0.019	0.0507	0.0216	0.018	0.0285	0.0031	0.0453	0.0428	0.1064	0.0041	0.0385	0.1104	0.024	0.0165	0.0032	0.0033	0.0158	0.0139	0.1315	0.0292	0.103	0.0499	0.0021
1	rs73021687	160014637	0.79	0.487570276707753	0.74	1.73200383724441	0.181122236654324	0.116419935678412	0.0097	0.0109	0.0928	0.019	0.0506	0.0216	0.018	0.0285	0.0031	0.0455	0.0429	0.1065	0.0041	0.0385	0.1103	0.0239	0.0165	0.0032	0.0033	0.0158	0.0139	0.1315	0.0293	0.1029	0.05	0.002
1	rs56391780	160017432	0.79	0.487570276707753	0.74	1.73200383724441	0.174889101414444	0.0953477608535485	0.0095	0.0107	0.0926	0.0189	0.0505	0.0216	0.0178	0.0285	0.0031	0.0459	0.0432	0.1067	0.0039	0.0388	0.1101	0.0238	0.0164	0.003	0.0032	0.0157	0.014	0.1317	0.0296	0.1027	0.0502	0.002
1	rs1186688	160024883	0.79	0.487570276707753	0.74	1.73200383724441	0.18130639135285	0.0512087796089668	0.0088	0.0103	0.0919	0.0188	0.0502	0.0215	0.0174	0.0286	0.0032	0.0471	0.0442	0.1073	0.0034	0.0395	0.1095	0.0233	0.0162	0.0027	0.003	0.0152	0.0144	0.1324	0.0306	0.1022	0.0507	0.0019
1	rs75621131	160029857	0.79	0.487570276707753	0.74	1.73200383724441	0.190879325133004	0.0503497626965575	0.0087	0.0103	0.0921	0.0189	0.0501	0.0215	0.0173	0.0284	0.0032	0.0473	0.0443	0.1074	0.0034	0.0396	0.1094	0.0234	0.016	0.0026	0.003	0.0151	0.0144	0.1324	0.0309	0.102	0.0508	0.0019
1	rs76212682	160032949	0.79	0.487570276707753	0.74	1.73200383724441	0.193393212346333	0.0502275636380715	0.0087	0.0102	0.092	0.0189	0.05	0.0215	0.0172	0.0284	0.0032	0.0475	0.0443	0.1072	0.0034	0.0397	0.1095	0.0234	0.0159	0.0026	0.0029	0.0151	0.0144	0.1324	0.031	0.1019	0.0509	0.0019
1	rs34598665	160039278	0.79	0.487570276707753	0.75	1.62439437893061	0.20186939815755	0.0531959351761616	0.0086	0.0102	0.0919	0.0189	0.05	0.0216	0.0172	0.0283	0.0031	0.0477	0.0444	0.1069	0.0034	0.04	0.1097	0.0235	0.0157	0.0026	0.0029	0.015	0.0144	0.1325	0.0311	0.1019	0.051	0.002
1	rs4656874	160044622	0.79	0.487570276707753	0.74	1.73200383724441	0.192210105884153	0.0470961458690523	0.0086	0.0101	0.0921	0.0189	0.05	0.0216	0.0172	0.0282	0.0031	0.0478	0.0445	0.1067	0.0034	0.0401	0.1098	0.0235	0.0156	0.0025	0.0028	0.015	0.0144	0.1323	0.0313	0.1018	0.051	0.002
1	rs7537800	160046913	0.79	0.487570276707753	0.74	1.73200383724441	0.188346578506396	0.045213328493622	0.0086	0.01	0.0923	0.0189	0.0501	0.0216	0.0172	0.0282	0.0031	0.0478	0.0445	0.1067	0.0034	0.0402	0.1097	0.0235	0.0155	0.0025	0.0027	0.0149	0.0144	0.1322	0.0314	0.1018	0.051	0.002
1	Affx-5520938	160058000	0.79	0.487570276707753	0.74	1.73200383724441	0.181601263343001	0.0402678246936832	0.0088	0.0095	0.0941	0.0188	0.0502	0.0218	0.0172	0.0279	0.003	0.0482	0.0443	0.1064	0.0031	0.0408	0.1092	0.0234	0.0153	0.0024	0.0025	0.0149	0.0143	0.1321	0.0319	0.1016	0.0505	0.002
1	rs2494211	160058612	0.79	0.487570276707753	0.74	1.73200383724441	0.177935220266874	0.0378110296705107	0.0088	0.0095	0.0942	0.0188	0.0501	0.0217	0.0171	0.0279	0.003	0.0482	0.0443	0.1067	0.0031	0.0408	0.1092	0.0234	0.0152	0.0024	0.0025	0.0149	0.0143	0.1321	0.032	0.1016	0.0504	0.002
1	rs10908755	160076135	0.78	0.545501786478432	0.74	1.73200383724441	0.192629443145956	0.0349038415136676	0.0089	0.0094	0.0944	0.0185	0.0501	0.0217	0.0172	0.028	0.003	0.0486	0.045	0.1058	0.0029	0.0405	0.109	0.023	0.0152	0.0023	0.0025	0.0148	0.014	0.1324	0.0329	0.1013	0.0511	0.002
1	rs12401984	160077169	0.78	0.545501786478432	0.74	1.73200383724441	0.192172010208727	0.053133340121498	0.009	0.0095	0.0944	0.0187	0.0501	0.0217	0.0171	0.0275	0.003	0.0485	0.045	0.1057	0.0029	0.041	0.1092	0.0228	0.0152	0.0023	0.0025	0.0146	0.0138	0.1327	0.0329	0.1009	0.0511	0.0021
1	rs11265326	160077948	0.78	0.545501786478432	0.74	1.73200383724441	0.186207107935706	0.0868162252304122	0.0091	0.0094	0.0944	0.0189	0.0504	0.0217	0.0171	0.0267	0.003	0.0485	0.045	0.1056	0.0029	0.0415	0.1094	0.0226	0.0152	0.0023	0.0025	0.0144	0.0137	0.1332	0.033	0.1005	0.0511	0.0021
1	rs61822022	160082501	0.78	0.545501786478432	0.74	1.73200383724441	0.188233625152851	0.13484240717599	0.0092	0.0094	0.0949	0.0187	0.0504	0.0217	0.0171	0.0268	0.003	0.0487	0.0452	0.1056	0.0029	0.0415	0.1092	0.0222	0.0152	0.0021	0.0025	0.0145	0.0136	0.1329	0.0332	0.1002	0.051	0.0022
1	rs4656879	160083012	0.78	0.545501786478432	0.74	1.73200383724441	0.188045455892708	0.141820772762153	0.0093	0.0094	0.095	0.0186	0.0505	0.0217	0.0171	0.0268	0.003	0.0487	0.0452	0.1056	0.0029	0.0415	0.1092	0.0222	0.0152	0.0021	0.0025	0.0145	0.0136	0.1329	0.0332	0.1002	0.051	0.0022
1	rs74652878	160086650	0.78	0.545501786478432	0.75	1.62439437893061	0.175756313498101	0.184324051582326	0.0093	0.0094	0.0952	0.0185	0.0505	0.0216	0.0172	0.0268	0.003	0.0488	0.0454	0.1056	0.0029	0.0415	0.1093	0.0219	0.0153	0.0021	0.0025	0.0145	0.0135	0.1327	0.0333	0.1001	0.051	0.0022
1	rs75497247	160086772	0.78	0.545501786478432	0.75	1.62439437893061	0.175720130028024	0.182092335747481	0.0093	0.0094	0.0952	0.0185	0.0505	0.0216	0.0172	0.0268	0.003	0.0488	0.0454	0.1056	0.0029	0.0415	0.1093	0.0219	0.0153	0.0021	0.0025	0.0145	0.0135	0.1327	0.0333	0.1001	0.051	0.0022
1	rs12723123	160088819	0.78	0.545501786478432	0.75	1.62439437893061	0.173485183673127	0.174156024337208	0.0093	0.0094	0.0952	0.0185	0.0505	0.0216	0.0172	0.0269	0.003	0.0488	0.0454	0.1056	0.0029	0.0415	0.1093	0.0219	0.0153	0.0021	0.0025	0.0145	0.0135	0.1327	0.0333	0.1001	0.051	0.0022
1	rs41265763	160093648	0.78	0.545501786478432	0.75	1.62439437893061	0.165234394122383	0.156924214096603	0.0094	0.0093	0.0953	0.0184	0.0505	0.0216	0.0172	0.0269	0.003	0.0489	0.0455	0.1055	0.0029	0.0415	0.1093	0.0218	0.0153	0.0021	0.0025	0.0146	0.0135	0.1326	0.0333	0.1001	0.051	0.0022
1	rs6698729	160096178	0.78	0.545501786478432	0.75	1.62439437893061	0.147174643612174	0.0870467638780062	0.0094	0.0093	0.0955	0.0183	0.0505	0.0214	0.0172	0.0269	0.003	0.0489	0.0457	0.1055	0.003	0.0415	0.1094	0.0215	0.0154	0.002	0.0026	0.0145	0.0136	0.1327	0.0333	0.1	0.0509	0.0022
1	rs17846714	160100264	0.78	0.545501786478432	0.75	1.62439437893061	0.13055589923053	0.0838416024055683	0.0095	0.0092	0.0957	0.0181	0.0504	0.0213	0.0173	0.0273	0.0031	0.0489	0.046	0.1056	0.003	0.0418	0.109	0.0213	0.0156	0.002	0.0025	0.0146	0.0136	0.1324	0.0335	0.0997	0.0507	0.0022
1	rs73023701	160102185	0.78	0.545501786478432	0.76	1.52086998948804	0.123219443036617	0.0776512785487973	0.0096	0.0092	0.0958	0.018	0.0503	0.0212	0.0173	0.0274	0.0031	0.0489	0.0462	0.1056	0.003	0.042	0.1088	0.0211	0.0157	0.002	0.0025	0.0147	0.0136	0.1322	0.0336	0.0995	0.0507	0.0022
1	rs12410866	160108803	0.78	0.545501786478432	0.76	1.52086998948804	0.101466099665728	0.0901438999532543	0.0098	0.0091	0.096	0.0178	0.0501	0.0209	0.0174	0.0277	0.0032	0.049	0.0469	0.1057	0.0031	0.0425	0.1081	0.0208	0.0161	0.002	0.0024	0.0147	0.0137	0.1316	0.0338	0.0989	0.0506	0.0022
1	rs12753283	160114070	0.77	0.607778593196603	0.76	1.52086998948804	0.0918632683635606	0.0554067937494629	0.01	0.009	0.0963	0.0177	0.0498	0.0206	0.0174	0.0282	0.0033	0.0492	0.0473	0.106	0.0031	0.0428	0.1075	0.0203	0.0161	0.0021	0.0024	0.0148	0.0137	0.1313	0.034	0.0986	0.0506	0.0022
1	rs74895789	160118077	0.77	0.607778593196603	0.76	1.52086998948804	0.091424384023152	0.0505945494654554	0.01	0.009	0.0965	0.0176	0.0498	0.0206	0.0174	0.0283	0.0033	0.0493	0.0474	0.106	0.0031	0.0429	0.1071	0.0203	0.0162	0.002	0.0023	0.0149	0.0137	0.1311	0.034	0.0988	0.0506	0.0022
1	rs16831441	160120335	0.77	0.607778593196603	0.76	1.52086998948804	0.0924259987824755	0.047155529622295	0.01	0.009	0.0965	0.0176	0.0498	0.0206	0.0174	0.0283	0.0033	0.0493	0.0475	0.106	0.0031	0.0429	0.1069	0.0203	0.0162	0.002	0.0023	0.0149	0.0137	0.1311	0.034	0.0989	0.0506	0.0021
1	rs77332724	160121899	0.77	0.607778593196603	0.76	1.52086998948804	0.0897302254395749	0.05559810062116	0.01	0.009	0.0966	0.0176	0.0497	0.0205	0.0174	0.0284	0.0032	0.0493	0.0476	0.106	0.0031	0.043	0.1068	0.0202	0.0162	0.002	0.0023	0.0148	0.0138	0.1311	0.034	0.0989	0.0506	0.0021
1	rs114123008	160123776	0.77	0.607778593196603	0.76	1.52086998948804	0.0872974288661775	0.0781658893693271	0.01	0.009	0.0966	0.0175	0.0496	0.0204	0.0173	0.0284	0.0032	0.0492	0.0478	0.1061	0.0031	0.0431	0.1066	0.02	0.0162	0.002	0.0023	0.0148	0.0138	0.131	0.034	0.0992	0.0507	0.0021
1	rs6427504	160124875	0.77	0.607778593196603	0.76	1.52086998948804	0.0827641895691975	0.084980754784386	0.01	0.009	0.0967	0.0174	0.0495	0.0203	0.0173	0.0285	0.0032	0.0492	0.0479	0.106	0.0031	0.0432	0.1065	0.0199	0.0162	0.002	0.0023	0.0149	0.0138	0.131	0.034	0.0993	0.0508	0.0021
1	rs55950841	160126157	0.77	0.607778593196603	0.77	1.42140104222308	0.0549090828717052	0.0627391045652538	0.0104	0.0089	0.0974	0.0166	0.049	0.0197	0.0172	0.0291	0.0032	0.0498	0.0499	0.1056	0.0033	0.0441	0.1052	0.0185	0.016	0.0022	0.0022	0.0152	0.0138	0.1284	0.0337	0.1004	0.0516	0.0025
1	rs12144820	160126188	0.77	0.607778593196603	0.77	1.42140104222308	0.0536433459532489	0.0717272723099275	0.0104	0.0089	0.0974	0.0168	0.0489	0.0197	0.0172	0.0291	0.0032	0.0498	0.0499	0.1056	0.0033	0.0442	0.1052	0.0187	0.016	0.0022	0.0022	0.0152	0.0138	0.1284	0.0333	0.1006	0.0516	0.0025
1	rs4656886	160127880	0.77	0.607778593196603	0.77	1.42140104222308	0.0487599793496677	0.052883279250726	0.0102	0.0082	0.098	0.0165	0.0486	0.0193	0.0174	0.0301	0.0033	0.0501	0.0503	0.1046	0.0035	0.0456	0.1056	0.0181	0.0159	0.0023	0.0021	0.0155	0.0138	0.1258	0.0334	0.1018	0.0513	0.0028
1	rs7538294	160128045	0.77	0.607778593196603	0.77	1.42140104222308	0.0475600507856129	0.0484702906443168	0.0102	0.0082	0.098	0.0165	0.0486	0.0193	0.0175	0.0301	0.0033	0.05	0.0503	0.1046	0.0035	0.0456	0.1056	0.0181	0.0159	0.0023	0.0021	0.0155	0.0138	0.1258	0.0334	0.102	0.0512	0.0028
1	rs4656888	160128671	0.77	0.607778593196603	0.77	1.42140104222308	0.0427979593361695	0.0488919502188762	0.0102	0.0082	0.098	0.0165	0.0483	0.0193	0.0175	0.03	0.0033	0.0497	0.0504	0.1046	0.0035	0.0459	0.1056	0.0181	0.0161	0.0023	0.0022	0.0155	0.0138	0.1258	0.0334	0.1021	0.0512	0.0028
1	rs953104	160131429	0.77	0.607778593196603	0.77	1.42140104222308	0.0451133123174053	0.0577860044362551	0.0102	0.0082	0.0981	0.0165	0.0482	0.0192	0.0175	0.03	0.0033	0.0497	0.0504	0.1046	0.0035	0.0459	0.1056	0.018	0.016	0.0023	0.0022	0.0154	0.0138	0.1258	0.0334	0.1021	0.0513	0.0028
1	rs73025536	160133607	0.77	0.607778593196603	0.77	1.42140104222308	0.0456511747441936	0.0624035290588065	0.0102	0.0082	0.0981	0.0165	0.0482	0.0192	0.0175	0.0301	0.0033	0.0497	0.0504	0.1045	0.0035	0.0459	0.1057	0.018	0.016	0.0023	0.0022	0.0154	0.0138	0.1258	0.0334	0.1021	0.0514	0.0028
1	rs17368402	160134056	0.77	0.607778593196603	0.77	1.42140104222308	0.0455586617022624	0.0659991280481195	0.0102	0.0082	0.0981	0.0165	0.0482	0.0192	0.0175	0.0301	0.0033	0.0497	0.0504	0.1045	0.0035	0.0459	0.1057	0.018	0.016	0.0023	0.0022	0.0154	0.0138	0.1257	0.0334	0.1021	0.0514	0.0028
1	rs10797062	160136208	0.77	0.607778593196603	0.77	1.42140104222308	0.0421224386867843	0.185443398408642	0.01	0.0083	0.0976	0.0159	0.0482	0.0181	0.018	0.0305	0.0033	0.0508	0.0502	0.1042	0.0037	0.0465	0.1055	0.0173	0.0159	0.0028	0.0024	0.0154	0.0135	0.1225	0.0341	0.1026	0.0535	0.003
1	rs115958871	160138007	0.77	0.607778593196603	0.77	1.42140104222308	0.0319620999064458	0.190663228592348	0.0099	0.0083	0.0976	0.0157	0.0481	0.0178	0.0178	0.0307	0.0033	0.0507	0.05	0.1046	0.0038	0.0468	0.1063	0.0172	0.0159	0.0029	0.0025	0.0154	0.0135	0.1218	0.0342	0.1025	0.0535	0.0031
1	rs1891265	160141636	0.76	0.674502615793853	0.74	1.73200383724441	0.0230592083605058	0.260895773789267	0.0099	0.0086	0.0969	0.0152	0.0475	0.0174	0.0175	0.031	0.0032	0.0507	0.0496	0.1055	0.0042	0.0473	0.1077	0.0174	0.0159	0.0031	0.0027	0.0154	0.0136	0.1211	0.0336	0.1024	0.053	0.0032
1	rs117573795	160143723	0.75	0.745768311887514	0.74	1.73200383724441	0.0282965632466178	0.266496312868419	0.01	0.0086	0.0966	0.015	0.0474	0.0173	0.017	0.0314	0.003	0.0499	0.049	0.1071	0.0041	0.0478	0.109	0.0176	0.0163	0.0033	0.003	0.0157	0.0134	0.1198	0.0342	0.1019	0.0522	0.0032
1	rs1884996	160145688	0.74	0.82166312078733	0.75	1.62439437893061	0.0215282627855552	0.300856207541521	0.0101	0.0086	0.0963	0.0147	0.0473	0.0173	0.0166	0.0316	0.0029	0.0491	0.0485	0.1079	0.0041	0.0483	0.1103	0.0178	0.0165	0.0033	0.0032	0.0158	0.0134	0.1196	0.0346	0.1014	0.0512	0.0033
1	rs881291	160146173	0.74	0.82166312078733	0.75	1.62439437893061	0.0194982681265309	0.232146024310052	0.0101	0.0086	0.0964	0.0147	0.0475	0.0173	0.0167	0.0317	0.0028	0.049	0.0485	0.1077	0.004	0.0483	0.1104	0.0179	0.0165	0.0033	0.0032	0.0158	0.0134	0.1193	0.0349	0.1013	0.0513	0.0033
1	rs17368598	160146576	0.74	0.82166312078733	0.75	1.62439437893061	0.0215009601007271	0.300856207541521	0.0101	0.0087	0.0965	0.0146	0.0475	0.0173	0.0167	0.0315	0.0028	0.0489	0.0483	0.1078	0.004	0.0484	0.1104	0.018	0.0166	0.0033	0.0032	0.0158	0.0134	0.1192	0.0349	0.1016	0.0512	0.0033
1	rs1408664	160147148	0.74	0.82166312078733	0.75	1.62439437893061	0.0219315834370779	0.222011047405546	0.0101	0.0087	0.0966	0.0146	0.0476	0.0173	0.0167	0.0314	0.0028	0.0489	0.0483	0.1076	0.004	0.0484	0.1106	0.0179	0.0166	0.0033	0.0032	0.0158	0.0134	0.1192	0.035	0.1014	0.0512	0.0033
1	rs11265346	160148810	0.74	0.82166312078733	0.75	1.62439437893061	0.0297962251322973	0.229297815507276	0.0101	0.009	0.0967	0.0143	0.0476	0.0174	0.0167	0.0314	0.0028	0.0488	0.0482	0.1076	0.004	0.0484	0.1105	0.018	0.0164	0.0034	0.0031	0.0158	0.0135	0.1193	0.035	0.1013	0.0511	0.0033
1	rs115408979	160150263	0.74	0.82166312078733	0.75	1.62439437893061	0.033820132382521	0.295633643836388	0.0101	0.0089	0.0969	0.0143	0.0474	0.0174	0.0167	0.0314	0.0028	0.0487	0.0485	0.1077	0.004	0.0487	0.1105	0.018	0.0164	0.0034	0.0031	0.0158	0.0135	0.1193	0.035	0.1008	0.0511	0.0033
1	rs116350475	160150931	0.74	0.82166312078733	0.75	1.62439437893061	0.0345279652962999	0.321652798092679	0.01	0.0089	0.097	0.0142	0.0473	0.0174	0.0167	0.0314	0.0028	0.0487	0.0484	0.1078	0.004	0.0487	0.1104	0.0181	0.0164	0.0034	0.0031	0.0158	0.0136	0.1193	0.035	0.1008	0.0511	0.0033
1	rs56393516	160158134	0.73	0.902267913485346	0.75	1.62439437893061	0.0195661507174046	0.132665642787072	0.0099	0.0087	0.0983	0.0138	0.0463	0.0176	0.0168	0.0314	0.0026	0.0476	0.0479	0.1087	0.004	0.0494	0.1099	0.0184	0.0161	0.0035	0.003	0.0157	0.014	0.12	0.0348	0.1009	0.0511	0.0033
1	rs12134758	160158873	0.73	0.902267913485346	0.75	1.62439437893061	0.017666283990922	0.233904407046799	0.0098	0.0085	0.0983	0.0136	0.0461	0.018	0.0172	0.0314	0.0025	0.0474	0.0478	0.1093	0.004	0.0493	0.1095	0.0185	0.016	0.0035	0.003	0.0158	0.0141	0.1207	0.0347	0.1007	0.0508	0.0032
1	rs11265352	160159090	0.73	0.902267913485346	0.75	1.62439437893061	0.0128001497791708	0.130501977774154	0.0098	0.0085	0.0986	0.0135	0.0459	0.0181	0.0173	0.0313	0.0025	0.0473	0.0478	0.109	0.004	0.0493	0.1097	0.0186	0.0159	0.0035	0.003	0.0158	0.0142	0.1211	0.0346	0.1006	0.0507	0.0032
1	rs659235	160159156	0.73	0.902267913485346	0.75	1.62439437893061	0.014527706147272	0.166049143259399	0.0097	0.0085	0.0987	0.0135	0.046	0.0181	0.0173	0.0313	0.0024	0.0472	0.0477	0.1087	0.004	0.0493	0.1093	0.0186	0.0159	0.0035	0.003	0.0159	0.0142	0.1218	0.0345	0.1005	0.0506	0.0032
1	rs150330307	160160801	0.72	0.987657439684474	0.75	1.62439437893061	0.00441089752557911	0.0634125350556216	0.0087	0.0084	0.0966	0.0127	0.0453	0.0181	0.0172	0.0308	0.0022	0.0462	0.0476	0.1117	0.0034	0.05	0.1097	0.0199	0.016	0.0036	0.0022	0.0168	0.0158	0.1245	0.0347	0.0998	0.0489	0.0029
1	rs617599	160162959	0.69	1.27319915016337	0.75	1.62439437893061	0.00771990088272144	0.113932799670477	0.0081	0.0081	0.0922	0.0118	0.0445	0.0179	0.017	0.0303	0.0021	0.0445	0.0474	0.1153	0.0028	0.0508	0.1101	0.0215	0.0161	0.0038	0.0013	0.0178	0.0178	0.128	0.0347	0.0998	0.0479	0.0025
1	rs3747621	160163446	0.69	1.27319915016337	0.75	1.62439437893061	0.00488262839963763	0.0475721379941489	0.0081	0.0081	0.092	0.012	0.0444	0.018	0.0171	0.0302	0.0021	0.0443	0.0473	0.1155	0.0028	0.0508	0.11	0.0216	0.0162	0.0038	0.0013	0.0178	0.0179	0.1279	0.0346	0.0998	0.048	0.0024
1	rs6697826	160166235	0.68	1.37836760343813	0.75	1.62439437893061	0.00520589086917363	0.0738002367806995	0.0079	0.0078	0.0909	0.012	0.044	0.0181	0.0173	0.0295	0.0018	0.0441	0.0474	0.1163	0.0029	0.0517	0.1093	0.022	0.0164	0.0037	0.0013	0.0179	0.0179	0.1276	0.0345	0.101	0.0481	0.0023
1	rs822450	160168368	0.68	1.37836760343813	0.75	1.62439437893061	0.0035797471384731	0.138040127935072	0.0079	0.0078	0.0908	0.012	0.0441	0.0184	0.0174	0.0297	0.0017	0.0437	0.0474	0.1163	0.0029	0.0522	0.1088	0.0221	0.0165	0.0037	0.0012	0.018	0.018	0.1278	0.0345	0.1009	0.048	0.0023
1	rs7544107	160170393	0.68	1.37836760343813	0.75	1.62439437893061	0.00274504757835462	0.105431987062848	0.0079	0.0078	0.0908	0.012	0.0441	0.0184	0.0174	0.0297	0.0017	0.0436	0.0475	0.1162	0.0029	0.0523	0.1086	0.0221	0.0166	0.0037	0.0012	0.0181	0.018	0.1279	0.0345	0.1008	0.048	0.0023
1	rs8175359	160183100	0.68	1.37836760343813	0.75	1.62439437893061	0.0023778441676892	0.101972173918207	0.0079	0.0078	0.0908	0.0121	0.0441	0.0184	0.0174	0.0297	0.0017	0.0436	0.0475	0.1162	0.0029	0.0523	0.1085	0.0221	0.0166	0.0037	0.0012	0.0181	0.018	0.1279	0.0345	0.1008	0.0481	0.0022
1	rs1061511	160189500	0.68	1.37836760343813	0.75	1.62439437893061	0.00234773092844376	0.0986382017012408	0.0079	0.0078	0.0908	0.0121	0.0441	0.0184	0.0174	0.0297	0.0017	0.0436	0.0475	0.1162	0.0029	0.0523	0.1085	0.0221	0.0166	0.0037	0.0012	0.0181	0.018	0.1279	0.0345	0.1008	0.0481	0.0022
1	rs10732269	160196722	0.68	1.37836760343813	0.76	1.52086998948804	0.00182727667482279	0.0442269304815476	0.0079	0.0078	0.0908	0.0121	0.0441	0.0185	0.0176	0.0298	0.0017	0.0436	0.0475	0.1162	0.0029	0.0524	0.1082	0.0222	0.0166	0.0037	0.0012	0.0181	0.0181	0.1279	0.0344	0.1007	0.048	0.0022
1	rs9633341	160206394	0.68	1.37836760343813	0.76	1.52086998948804	0.00170556651744077	0.0350596779307638	0.0081	0.0078	0.0904	0.0121	0.0443	0.0185	0.0176	0.0298	0.0017	0.0436	0.0475	0.1162	0.0029	0.0524	0.108	0.0222	0.0166	0.0037	0.0012	0.0182	0.0181	0.1278	0.0344	0.1008	0.048	0.0022
1	rs16831677	160209273	0.68	1.37836760343813	0.76	1.52086998948804	0.00168636053993407	0.0366885226314839	0.0081	0.0078	0.0904	0.0121	0.0444	0.0184	0.0175	0.0298	0.0017	0.0436	0.0475	0.1162	0.0029	0.0524	0.1079	0.0222	0.0166	0.0037	0.0012	0.0182	0.0181	0.1278	0.0344	0.1008	0.0482	0.0022
1	rs72706664	160212452	0.68	1.37836760343813	0.76	1.52086998948804	0.0017314498079449	0.0373815974340886	0.0082	0.0077	0.0904	0.0121	0.0445	0.0184	0.0174	0.0298	0.0017	0.0436	0.0475	0.1163	0.0029	0.0525	0.1079	0.0222	0.0165	0.0037	0.0012	0.0182	0.0181	0.1279	0.0344	0.1008	0.0482	0.0022
1	rs35765356	160229792	0.68	1.37836760343813	0.76	1.52086998948804	0.00137928172267796	0.0285072563271457	0.0081	0.0077	0.0904	0.0122	0.0444	0.0184	0.0175	0.0298	0.0017	0.0436	0.0474	0.1163	0.0029	0.0525	0.1079	0.0222	0.0166	0.0037	0.0012	0.0182	0.0181	0.1278	0.0344	0.1008	0.0482	0.0022
1	rs116481912	160241351	0.68	1.37836760343813	0.76	1.52086998948804	0.0011239684685185	0.0269680397768315	0.0081	0.0078	0.0904	0.0124	0.0443	0.0183	0.0176	0.0298	0.0017	0.0435	0.0475	0.1162	0.0029	0.0525	0.1078	0.0222	0.0166	0.0037	0.0013	0.0182	0.0182	0.1278	0.0343	0.1009	0.0483	0.0022
1	rs1557524	160246485	0.68	1.37836760343813	0.76	1.52086998948804	0.00107894203093778	0.0275696065741636	0.0081	0.0078	0.0904	0.0125	0.0443	0.0183	0.0177	0.0297	0.0017	0.0435	0.0475	0.1161	0.0029	0.0525	0.1078	0.0222	0.0166	0.0037	0.0013	0.0182	0.0182	0.1278	0.0343	0.1009	0.0483	0.0022
1	rs72706673	160255201	0.68	1.37836760343813	0.76	1.52086998948804	0.00116391193479091	0.0233186363189109	0.0081	0.0078	0.0903	0.0124	0.0443	0.0183	0.0177	0.0297	0.0017	0.0435	0.0475	0.1162	0.0029	0.0525	0.1078	0.0222	0.0166	0.0037	0.0013	0.0182	0.0182	0.1278	0.0343	0.1009	0.0483	0.0022
1	rs2820421	160256004	0.68	1.37836760343813	0.76	1.52086998948804	0.00122060204843432	0.0210131208452679	0.0081	0.0078	0.0903	0.0122	0.0443	0.0184	0.0177	0.0297	0.0017	0.0435	0.0475	0.1163	0.0029	0.0525	0.1078	0.0222	0.0166	0.0037	0.0013	0.0183	0.0182	0.1278	0.0343	0.1008	0.0484	0.0022
1	rs2887489	160265668	0.68	1.37836760343813	0.75	1.62439437893061	0.000831614969226654	0.00629943630787076	0.0081	0.0078	0.0904	0.0123	0.0443	0.0184	0.0177	0.0298	0.0017	0.0436	0.0475	0.1163	0.0029	0.0526	0.1078	0.022	0.0166	0.0037	0.0013	0.0183	0.0182	0.1277	0.0343	0.1009	0.0484	0.0022
1	rs78668941	160266209	0.68	1.37836760343813	0.74	1.73200383724441	0.000807604350562926	0.00567335622707186	0.0081	0.0078	0.0904	0.0122	0.0443	0.0184	0.0177	0.0298	0.0017	0.0436	0.0475	0.1163	0.0029	0.0526	0.1078	0.022	0.0166	0.0037	0.0013	0.0182	0.0181	0.1278	0.0343	0.101	0.0484	0.0022
1	rs12140856	160266349	0.68	1.37836760343813	0.74	1.73200383724441	0.000802038801563138	0.005589721542977	0.0081	0.0078	0.0904	0.0122	0.0443	0.0184	0.0177	0.0298	0.0017	0.0436	0.0475	0.1163	0.0029	0.0526	0.1078	0.022	0.0166	0.0037	0.0013	0.0182	0.0181	0.1278	0.0343	0.101	0.0484	0.0022
1	rs75629896	160266632	0.68	1.37836760343813	0.74	1.73200383724441	0.000798576447188321	0.00588532865155103	0.0081	0.0078	0.0904	0.0122	0.0443	0.0184	0.0177	0.0298	0.0017	0.0436	0.0475	0.1163	0.0029	0.0526	0.1078	0.022	0.0166	0.0037	0.0013	0.0182	0.0181	0.1278	0.0343	0.101	0.0484	0.0022
1	rs2066320	160275434	0.68	1.37836760343813	0.74	1.73200383724441	0.000798576447188321	0.00909644682992234	0.0081	0.0078	0.0903	0.0123	0.0443	0.0184	0.0176	0.0298	0.0017	0.0436	0.0474	0.1164	0.0029	0.0529	0.1078	0.0219	0.0165	0.0037	0.0013	0.0182	0.0181	0.1277	0.0343	0.1009	0.0485	0.0022
1	rs41265797	160281924	0.68	1.37836760343813	0.74	1.73200383724441	0.000804817603124058	0.0105784919877898	0.0081	0.0078	0.0903	0.0123	0.0443	0.0184	0.0176	0.0298	0.0017	0.0436	0.0474	0.1164	0.0029	0.0529	0.1077	0.0219	0.0165	0.0037	0.0013	0.0182	0.0181	0.1277	0.0343	0.1008	0.0485	0.0022
1	rs1802778	160303416	0.68	1.37836760343813	0.74	1.73200383724441	0.000818831145418312	0.0143555612767348	0.0081	0.0078	0.09	0.0123	0.0443	0.0186	0.0176	0.0298	0.0017	0.0436	0.0474	0.1166	0.0029	0.053	0.1077	0.0219	0.0165	0.0037	0.0013	0.0182	0.0182	0.1277	0.0343	0.1004	0.0487	0.0022
1	rs72706684	160303542	0.68	1.37836760343813	0.74	1.73200383724441	0.00082165788218712	0.015672154040168	0.0081	0.0078	0.09	0.0123	0.0443	0.0186	0.0176	0.0298	0.0017	0.0436	0.0474	0.1166	0.0029	0.053	0.1077	0.0219	0.0165	0.0037	0.0013	0.0182	0.0182	0.1277	0.0343	0.1004	0.0487	0.0022
1	rs61801298	160308963	0.68	1.37836760343813	0.73	1.8437260274666	0.000922672018029253	0.0134223313752947	0.0081	0.0078	0.0898	0.0123	0.0442	0.0186	0.0176	0.0298	0.0017	0.0436	0.0473	0.1166	0.0029	0.0529	0.1076	0.0219	0.0165	0.0037	0.0013	0.0182	0.0182	0.1279	0.0343	0.1004	0.0487	0.0022
1	rs41265801	160309476	0.68	1.37836760343813	0.74	1.73200383724441	0.00122158200150914	0.0232756908926262	0.0081	0.0078	0.0898	0.0121	0.0441	0.0186	0.0176	0.0298	0.0017	0.0436	0.0472	0.1167	0.0029	0.0529	0.1077	0.0219	0.0165	0.0037	0.0013	0.0182	0.0182	0.128	0.0343	0.1007	0.0487	0.0022
1	rs1324738	160312625	0.68	1.37836760343813	0.74	1.73200383724441	0.00138361691784652	0.0396608360676342	0.0081	0.0078	0.0898	0.0122	0.044	0.0187	0.0176	0.0297	0.0017	0.0436	0.0471	0.1166	0.0029	0.0529	0.1077	0.022	0.0166	0.0038	0.0013	0.0183	0.0182	0.1279	0.0343	0.1007	0.0486	0.0022
1	rs12081497	160314931	0.68	1.37836760343813	0.74	1.73200383724441	0.00122747523736883	0.0318542192161454	0.0081	0.0078	0.0901	0.0122	0.044	0.0189	0.0177	0.0302	0.0017	0.0436	0.0458	0.1165	0.0029	0.053	0.1074	0.0221	0.0166	0.0038	0.0014	0.0183	0.0185	0.1281	0.0343	0.1007	0.0485	0.0022
1	rs17370227	160318273	0.68	1.37836760343813	0.74	1.73200383724441	0.00178951369032072	0.0120505153793336	0.008	0.0078	0.0898	0.0125	0.0434	0.0195	0.018	0.0299	0.0018	0.0437	0.045	0.1155	0.0031	0.0532	0.1067	0.0228	0.0169	0.0039	0.0015	0.0186	0.0187	0.1282	0.0346	0.1013	0.0479	0.0022
1	rs6669689	160318940	0.68	1.37836760343813	0.74	1.73200383724441	0.00178951369032072	0.00372945938531935	0.008	0.0078	0.0896	0.0126	0.043	0.0198	0.0182	0.03	0.0018	0.0441	0.0444	0.1144	0.0031	0.0533	0.1062	0.0232	0.0171	0.004	0.0015	0.0189	0.0189	0.1282	0.035	0.1016	0.0475	0.0022
1	rs12239946	160319055	0.68	1.37836760343813	0.74	1.73200383724441	0.00210698164378543	0.00343435381019685	0.0081	0.0078	0.0896	0.0126	0.0429	0.0198	0.0182	0.03	0.0018	0.0442	0.044	0.1143	0.0032	0.0533	0.1063	0.0233	0.0171	0.004	0.0015	0.0189	0.0189	0.1283	0.035	0.1016	0.0474	0.0023
1	rs2274184	160319589	0.68	1.37836760343813	0.74	1.73200383724441	0.00342633700063324	0.00763106748240267	0.0081	0.0078	0.0894	0.0127	0.0427	0.0198	0.0182	0.0298	0.0018	0.0445	0.0438	0.1142	0.0032	0.0535	0.1061	0.0234	0.0172	0.0041	0.0015	0.019	0.0189	0.1284	0.035	0.1017	0.0471	0.0022
1	rs12239747	160321065	0.68	1.37836760343813	0.74	1.73200383724441	0.00526555700703935	0.010959521571443	0.008	0.0076	0.0888	0.0128	0.0429	0.02	0.0184	0.0297	0.0017	0.0446	0.0434	0.1139	0.0029	0.0544	0.1064	0.0235	0.0174	0.0041	0.0015	0.0193	0.0191	0.1284	0.0348	0.1016	0.047	0.0019
1	rs6664438	160321359	0.68	1.37836760343813	0.74	1.73200383724441	0.00665755374153418	0.0221724280172916	0.008	0.0076	0.0887	0.0128	0.0431	0.02	0.0184	0.0297	0.0016	0.0446	0.0434	0.114	0.0031	0.0544	0.1064	0.0235	0.0174	0.0038	0.0012	0.0194	0.0192	0.1285	0.0348	0.1015	0.0471	0.0018
1	rs80280908	160322456	0.68	1.37836760343813	0.74	1.73200383724441	0.00721176649970915	0.022466932682521	0.008	0.0076	0.0887	0.0128	0.0431	0.0201	0.0185	0.0297	0.0016	0.0445	0.0434	0.114	0.0031	0.0544	0.1065	0.0235	0.0174	0.0038	0.0011	0.0195	0.0192	0.1285	0.0348	0.1015	0.0471	0.0018
1	rs1004607	160324855	0.68	1.37836760343813	0.74	1.73200383724441	0.00779650484450138	0.0221724280172916	0.008	0.0076	0.0887	0.0128	0.0431	0.0201	0.0185	0.0297	0.0017	0.0445	0.0434	0.114	0.0031	0.0544	0.1065	0.0236	0.0174	0.0038	0.0011	0.0195	0.0192	0.1285	0.0348	0.1014	0.0471	0.0018
1	rs45503695	160325921	0.68	1.37836760343813	0.74	1.73200383724441	0.00803855492775521	0.0217965241477336	0.008	0.0076	0.0887	0.0128	0.0431	0.0201	0.0185	0.0297	0.0017	0.0445	0.0434	0.114	0.0031	0.0544	0.1065	0.0236	0.0174	0.0038	0.0011	0.0195	0.0192	0.1285	0.0348	0.1014	0.0471	0.0018
1	rs114483127	160341110	0.68	1.37836760343813	0.74	1.73200383724441	0.0106994661397376	0.0196063367487112	0.0081	0.0075	0.0885	0.0129	0.0432	0.0202	0.0186	0.0296	0.0016	0.0444	0.0432	0.1141	0.0031	0.0543	0.1066	0.0236	0.0174	0.0038	0.0011	0.0198	0.0194	0.1285	0.0348	0.1013	0.0469	0.0017
1	rs12080243	160347420	0.68	1.37836760343813	0.75	1.62439437893061	0.0111352287694375	0.0246245546219409	0.0082	0.0075	0.0884	0.013	0.0432	0.0202	0.0187	0.0297	0.0016	0.0442	0.043	0.1141	0.003	0.0544	0.1067	0.0237	0.0174	0.0037	0.001	0.02	0.0195	0.1285	0.0348	0.1012	0.0469	0.0016
1	rs11579550	160348664	0.68	1.37836760343813	0.75	1.62439437893061	0.0127691021021084	0.0372211342439854	0.0082	0.0075	0.0883	0.013	0.0432	0.0202	0.0187	0.0298	0.0016	0.0441	0.0429	0.1141	0.0031	0.0544	0.1068	0.0237	0.0174	0.0036	0.0011	0.02	0.0195	0.1285	0.0347	0.1012	0.0468	0.0016
1	rs6677086	160365195	0.68	1.37836760343813	0.75	1.62439437893061	0.0245666035189946	0.0363706320443255	0.0084	0.0078	0.0868	0.013	0.0428	0.0202	0.0187	0.0295	0.0019	0.0428	0.0418	0.1143	0.0044	0.0544	0.108	0.0235	0.0172	0.003	0.0017	0.0205	0.0198	0.1296	0.0353	0.1011	0.0461	0.0013
1	rs75695145	160376539	0.68	1.37836760343813	0.76	1.52086998948804	0.0434510061226159	0.0570096677885933	0.0085	0.0079	0.0863	0.013	0.0428	0.0201	0.0187	0.0295	0.0021	0.0428	0.0416	0.114	0.005	0.0545	0.1084	0.0235	0.017	0.0031	0.0019	0.0205	0.0197	0.1294	0.0355	0.101	0.046	0.0014
1	rs6663715	160376877	0.68	1.37836760343813	0.76	1.52086998948804	0.0433466600557118	0.0423398292037379	0.0085	0.0079	0.0862	0.013	0.0428	0.0201	0.0187	0.0295	0.0021	0.0428	0.0417	0.114	0.005	0.0545	0.1083	0.0235	0.017	0.0031	0.0019	0.0205	0.0197	0.1294	0.0356	0.101	0.046	0.0014
1	rs11265388	160377435	0.68	1.37836760343813	0.77	1.42140104222308	0.0438701055407545	0.0354767928393721	0.0085	0.0079	0.0861	0.013	0.0428	0.0201	0.0187	0.0295	0.0021	0.0428	0.0417	0.114	0.005	0.0545	0.1083	0.0235	0.017	0.0031	0.0019	0.0205	0.0197	0.1294	0.0356	0.101	0.046	0.0014
1	rs79207912	160385104	0.68	1.37836760343813	0.77	1.42140104222308	0.0655793997408295	0.075026717366591	0.0086	0.008	0.0857	0.0131	0.0427	0.0201	0.0187	0.0295	0.0021	0.0428	0.0416	0.1139	0.0053	0.0544	0.1082	0.0237	0.017	0.0031	0.0019	0.0205	0.0196	0.1296	0.0355	0.1009	0.0458	0.0015
1	rs6427518	160391398	0.68	1.37836760343813	0.77	1.42140104222308	0.0788708828860564	0.0644963240392324	0.0087	0.0081	0.0853	0.0132	0.0427	0.0201	0.0186	0.0295	0.0022	0.0428	0.0416	0.1137	0.0055	0.0543	0.108	0.0239	0.0171	0.0032	0.0019	0.0205	0.0195	0.1298	0.0355	0.1008	0.0457	0.0015
1	rs17380127	160394937	0.68	1.37836760343813	0.77	1.42140104222308	0.104959945343049	0.152621024875718	0.0087	0.0081	0.0852	0.0132	0.0427	0.0202	0.0185	0.0296	0.0022	0.0429	0.0415	0.1136	0.0056	0.0543	0.1082	0.0239	0.0172	0.0032	0.0019	0.0206	0.0195	0.1298	0.0355	0.1009	0.0451	0.0016
1	rs41266895	160396166	0.68	1.37836760343813	0.77	1.42140104222308	0.118671532501939	0.137123690700647	0.0087	0.0081	0.0851	0.0132	0.0427	0.0202	0.0185	0.0296	0.0022	0.043	0.0415	0.1137	0.0056	0.0543	0.1082	0.024	0.0172	0.0032	0.0019	0.0206	0.0195	0.1298	0.0355	0.1009	0.045	0.0016
1	rs114859872	160397628	0.68	1.37836760343813	0.78	1.32595579198345	0.129768330475344	0.157597423766489	0.0087	0.0082	0.0851	0.0132	0.0427	0.0202	0.0185	0.0296	0.0023	0.043	0.0415	0.1138	0.0056	0.0544	0.1081	0.024	0.0172	0.0031	0.0019	0.0206	0.0195	0.1297	0.0355	0.1009	0.045	0.0016
1	rs72706697	160400447	0.68	1.37836760343813	0.78	1.32595579198345	0.150060606028345	0.218988660934331	0.0087	0.0082	0.085	0.0132	0.0425	0.0202	0.0184	0.0296	0.0023	0.043	0.0416	0.114	0.0057	0.0544	0.1079	0.024	0.0172	0.0031	0.0018	0.0206	0.0195	0.1297	0.0355	0.1009	0.045	0.0016
1	rs10494343	160402539	0.68	1.37836760343813	0.78	1.32595579198345	0.165653608176499	0.189430596314054	0.0088	0.0082	0.0849	0.0132	0.0424	0.0202	0.0183	0.0296	0.0023	0.0431	0.0417	0.1142	0.0057	0.0544	0.1077	0.024	0.0172	0.0031	0.0018	0.0207	0.0194	0.1295	0.0355	0.1008	0.0451	0.0016
1	rs116830434	160411416	0.69	1.27319915016337	0.78	1.32595579198345	0.279433668221796	0.425820415342232	0.0089	0.0081	0.0842	0.0134	0.0427	0.0203	0.0186	0.0296	0.0025	0.0431	0.0419	0.1143	0.0057	0.0544	0.1071	0.0241	0.0173	0.0031	0.0019	0.0206	0.0194	0.1294	0.0354	0.1	0.0454	0.0017
1	rs74525284	160414789	0.69	1.27319915016337	0.77	1.42140104222308	0.291190973983203	0.399893319376163	0.0089	0.0081	0.0842	0.0134	0.0428	0.0203	0.0186	0.0296	0.0025	0.0431	0.0419	0.1143	0.0058	0.0544	0.1071	0.0241	0.017	0.0031	0.0019	0.0206	0.0194	0.1294	0.0354	0.0999	0.0454	0.0017
1	rs116266330	160417485	0.69	1.27319915016337	0.77	1.42140104222308	0.292150440779389	0.406625284789071	0.0089	0.0081	0.0841	0.0134	0.0428	0.0203	0.0186	0.0296	0.0025	0.0431	0.0419	0.1143	0.0058	0.0543	0.107	0.0241	0.017	0.0031	0.0019	0.0206	0.0194	0.1293	0.0354	0.0999	0.0455	0.0017
1	rs1249559	160423036	0.69	1.27319915016337	0.77	1.42140104222308	0.295763427463334	0.405846948868144	0.009	0.0081	0.0839	0.0136	0.0431	0.0203	0.0188	0.0296	0.0025	0.0432	0.042	0.1143	0.0058	0.0543	0.1068	0.0241	0.0171	0.0031	0.0019	0.0206	0.0194	0.1291	0.0352	0.0995	0.0459	0.0018
1	rs1149392	160428188	0.69	1.27319915016337	0.77	1.42140104222308	0.266837582981125	0.545391130683237	0.009	0.0081	0.0837	0.0136	0.0431	0.0204	0.0189	0.0297	0.0025	0.0432	0.042	0.1143	0.0058	0.0543	0.1067	0.0241	0.0171	0.0031	0.0019	0.0206	0.0194	0.1291	0.0351	0.0993	0.046	0.0018
1	rs11265409	160430247	0.69	1.27319915016337	0.78	1.32595579198345	0.38398294937805	0.183105595958384	0.0094	0.0082	0.0821	0.0142	0.0437	0.0208	0.0195	0.0297	0.0028	0.0434	0.0419	0.1137	0.0059	0.0539	0.1057	0.0248	0.0175	0.0032	0.0019	0.0209	0.0198	0.1283	0.0354	0.0971	0.0465	0.002
1	rs12036243	160452433	0.69	1.27319915016337	0.78	1.32595579198345	0.370434897877631	0.125327822775467	0.0104	0.0085	0.0783	0.0157	0.0448	0.0225	0.0221	0.0302	0.0034	0.0438	0.0418	0.1115	0.0061	0.0533	0.1039	0.0264	0.019	0.0035	0.002	0.0219	0.0208	0.1251	0.036	0.0916	0.0473	0.0025
1	rs3795327	160458782	0.69	1.27319915016337	0.78	1.32595579198345	0.336024174364616	0.148643491774968	0.0104	0.0085	0.0781	0.0157	0.0449	0.0226	0.0223	0.0303	0.0035	0.0439	0.0419	0.1113	0.0061	0.0532	0.1038	0.0265	0.0191	0.0035	0.002	0.0219	0.0209	0.1249	0.0361	0.0912	0.0473	0.0025
1	rs115932947	160461637	0.69	1.27319915016337	0.78	1.32595579198345	0.471927120163491	0.153097045109159	0.0104	0.0085	0.0779	0.0157	0.045	0.0226	0.0222	0.0303	0.0035	0.0439	0.0419	0.1111	0.0061	0.0532	0.1036	0.0267	0.0191	0.0034	0.002	0.0219	0.021	0.1248	0.0362	0.0909	0.0474	0.0025
1	rs12137007	160463406	0.69	1.27319915016337	0.78	1.32595579198345	0.480983082062176	0.163312060790751	0.0104	0.0085	0.0786	0.0157	0.045	0.0227	0.0222	0.0303	0.0035	0.0439	0.0419	0.1103	0.0061	0.0532	0.1035	0.0268	0.0191	0.0034	0.002	0.0219	0.021	0.1246	0.0363	0.091	0.0473	0.0025
1	rs34495997	160465416	0.69	1.27319915016337	0.78	1.32595579198345	0.583097117562879	0.201458631404874	0.0104	0.0085	0.0785	0.0158	0.045	0.0227	0.0222	0.0303	0.0035	0.0439	0.0419	0.1102	0.0061	0.0532	0.1034	0.0268	0.0192	0.0034	0.002	0.0219	0.021	0.1246	0.0363	0.091	0.0473	0.0025
1	rs1268524	160470258	0.67	1.4886173743957	0.79	1.23450020912344	0.0837275682592932	0.310061388524399	0.0099	0.0085	0.0737	0.02	0.0463	0.0255	0.0272	0.0323	0.0039	0.0468	0.0441	0.0968	0.0055	0.0542	0.0943	0.0289	0.0228	0.0036	0.002	0.0241	0.0228	0.1198	0.0384	0.0861	0.0505	0.004
1	rs2025516	160470756	0.65	1.72454350115708	0.79	1.23450020912344	0.102247752326598	0.410523068691815	0.0099	0.0081	0.0711	0.0209	0.0467	0.0264	0.0278	0.0323	0.0037	0.0482	0.0447	0.0935	0.0051	0.0547	0.0915	0.0295	0.0231	0.0036	0.0019	0.0244	0.0235	0.1207	0.0388	0.0859	0.0518	0.0044
1	rs11265416	160471813	0.66	1.60399499294412	0.79	1.23450020912344	0.0976646256299366	0.427266383842805	0.0098	0.0081	0.0712	0.0209	0.0467	0.0265	0.0279	0.0325	0.0037	0.0485	0.0444	0.0936	0.0051	0.0548	0.0914	0.0294	0.0231	0.0036	0.0019	0.0245	0.0236	0.1204	0.0389	0.0858	0.0517	0.0044
1	rs6660233	160473163	0.66	1.60399499294412	0.79	1.23450020912344	0.0876999496567691	0.446714884562489	0.0097	0.0081	0.0711	0.0209	0.0467	0.0267	0.0277	0.0327	0.0036	0.0488	0.0443	0.0936	0.0051	0.055	0.0914	0.0294	0.023	0.0036	0.0019	0.0245	0.0237	0.1202	0.0391	0.0858	0.0516	0.0044
1	rs77276288	160490634	0.66	1.60399499294412	0.79	1.23450020912344	0.0866840835960791	0.446182630966478	0.0097	0.0081	0.0712	0.0209	0.0466	0.0267	0.028	0.0326	0.0036	0.0489	0.0444	0.0934	0.0047	0.0549	0.0915	0.0294	0.023	0.0036	0.0018	0.0246	0.0238	0.1199	0.0391	0.0862	0.0517	0.0044
1	rs72708818	160490861	0.66	1.60399499294412	0.79	1.23450020912344	0.085605664666523	0.447779896039299	0.0097	0.0081	0.0712	0.0209	0.0466	0.0267	0.028	0.0326	0.0036	0.0489	0.0444	0.0934	0.0047	0.0549	0.0915	0.0294	0.023	0.0036	0.0018	0.0246	0.0238	0.1199	0.0391	0.0862	0.0517	0.0044
1	rs7555581	160503839	0.66	1.60399499294412	0.79	1.23450020912344	0.0903813111197605	0.472863069931297	0.0096	0.008	0.071	0.0209	0.0466	0.0268	0.0282	0.0325	0.0035	0.049	0.0447	0.093	0.0043	0.0549	0.0915	0.0294	0.0232	0.0034	0.0018	0.0248	0.024	0.1198	0.0391	0.0863	0.0519	0.0044
1	rs80195053	160510182	0.65	1.72454350115708	0.8	1.14699780192835	0.103427253232899	0.494057137409692	0.0098	0.0079	0.0706	0.021	0.0464	0.0268	0.0283	0.0325	0.0035	0.049	0.0447	0.093	0.0041	0.055	0.0916	0.0296	0.0234	0.0034	0.0019	0.0247	0.0238	0.1199	0.0391	0.086	0.052	0.0044
1	rs12134393	160512224	0.65	1.72454350115708	0.8	1.14699780192835	0.108419240227292	0.498570944996863	0.0098	0.0078	0.0704	0.021	0.0464	0.0268	0.0283	0.0325	0.0035	0.049	0.0448	0.093	0.0041	0.0551	0.0917	0.0297	0.0235	0.0033	0.0019	0.0247	0.0238	0.12	0.0391	0.086	0.0521	0.0044
1	rs4145897	160513173	0.65	1.72454350115708	0.8	1.14699780192835	0.108880309764388	0.498981810524823	0.0098	0.0078	0.0704	0.021	0.0464	0.0268	0.0283	0.0325	0.0035	0.049	0.0448	0.093	0.0041	0.0551	0.0916	0.0297	0.0235	0.0033	0.0019	0.0247	0.0238	0.12	0.0391	0.086	0.0521	0.0044
1	rs1503860	160513456	0.65	1.72454350115708	0.81	1.06340942734078	0.10701642311765	0.49884484575666	0.0099	0.0078	0.0704	0.021	0.0464	0.0268	0.0283	0.0325	0.0035	0.049	0.0448	0.093	0.0041	0.055	0.0916	0.0297	0.0235	0.0033	0.0019	0.0247	0.0238	0.12	0.0391	0.086	0.0521	0.0044
1	rs3766385	160519413	0.65	1.72454350115708	0.81	1.06340942734078	0.119302531683859	0.499118784882193	0.0098	0.0078	0.071	0.0208	0.046	0.0268	0.0284	0.0328	0.0037	0.0491	0.0448	0.0927	0.0042	0.0542	0.0919	0.0298	0.0233	0.0037	0.002	0.0246	0.024	0.1197	0.0386	0.0867	0.0513	0.0047
1	rs72708833	160537945	0.65	1.72454350115708	0.81	1.06340942734078	0.12745280560961	0.507629830565208	0.0097	0.0077	0.0712	0.0207	0.0459	0.0269	0.0286	0.0328	0.0037	0.0493	0.0449	0.0925	0.0042	0.054	0.0918	0.0299	0.0233	0.0038	0.002	0.0248	0.024	0.1197	0.0382	0.0869	0.0512	0.0047
1	rs1998651	160541308	0.65	1.72454350115708	0.81	1.06340942734078	0.129707867576844	0.541892371134442	0.0097	0.0077	0.0712	0.0206	0.0459	0.027	0.0286	0.0328	0.0037	0.0494	0.0449	0.0924	0.0042	0.0539	0.0918	0.0299	0.0234	0.0039	0.002	0.0249	0.024	0.1198	0.0381	0.0869	0.0512	0.0048
1	rs80308936	160543056	0.65	1.72454350115708	0.81	1.06340942734078	0.150655015629717	0.558595900600393	0.0097	0.0079	0.0703	0.0206	0.0459	0.027	0.029	0.0332	0.0037	0.0492	0.0449	0.0924	0.0042	0.0542	0.0913	0.0299	0.0231	0.0039	0.002	0.025	0.024	0.1201	0.0382	0.0867	0.0512	0.0048
1	Affx-5533442	160561877	0.65	1.72454350115708	0.81	1.06340942734078	0.13630530185783	0.550298715304813	0.0097	0.0083	0.07	0.0205	0.046	0.0272	0.029	0.0332	0.0037	0.049	0.0449	0.0925	0.0042	0.0546	0.0906	0.0298	0.0233	0.0039	0.002	0.0248	0.0239	0.1205	0.0382	0.0865	0.0514	0.0048
1	rs74773374	160576892	0.65	1.72454350115708	0.81	1.06340942734078	0.129798568315456	0.568337778512303	0.0097	0.0084	0.0699	0.0205	0.046	0.0272	0.0291	0.0332	0.0037	0.049	0.0449	0.0927	0.0042	0.0546	0.0903	0.0298	0.0233	0.0039	0.0021	0.0247	0.0238	0.1206	0.0382	0.0864	0.0514	0.0048
1	rs1503846	160577620	0.65	1.72454350115708	0.81	1.06340942734078	0.129345448042708	0.587230160120654	0.0097	0.0084	0.0699	0.0205	0.046	0.0272	0.0291	0.0332	0.0037	0.049	0.0449	0.0927	0.0042	0.0546	0.0903	0.0298	0.0233	0.0039	0.0021	0.0247	0.0238	0.1206	0.0382	0.0864	0.0514	0.0048
1	rs116794265	160578699	0.65	1.72454350115708	0.81	1.06340942734078	0.145971158988548	0.607132093668212	0.0098	0.0084	0.0698	0.0205	0.046	0.0273	0.0291	0.0332	0.0037	0.049	0.045	0.0927	0.0042	0.0548	0.0899	0.0298	0.0233	0.0039	0.0021	0.0247	0.0239	0.1206	0.0382	0.0864	0.0514	0.0048
1	rs3796504	160580549	0.65	1.72454350115708	0.81	1.06340942734078	0.147762247951308	0.608569959893126	0.0098	0.0084	0.0698	0.0205	0.046	0.0273	0.0291	0.0333	0.0037	0.049	0.045	0.0927	0.0042	0.0549	0.0899	0.0299	0.0233	0.0039	0.0021	0.0247	0.0239	0.1206	0.0382	0.0864	0.0514	0.0048
1	rs72708856	160581959	0.65	1.72454350115708	0.81	1.06340942734078	0.166528965107629	0.630378716855373	0.0098	0.0084	0.0697	0.0205	0.046	0.0273	0.0291	0.0333	0.0038	0.049	0.045	0.0927	0.0041	0.0549	0.0895	0.0299	0.0234	0.004	0.0021	0.0248	0.0239	0.1206	0.0382	0.0864	0.0514	0.0048
1	rs12048466	160588242	0.65	1.72454350115708	0.82	0.983693090035176	0.249369539285663	0.759182303698702	0.01	0.0083	0.0693	0.0203	0.0463	0.0274	0.029	0.0338	0.004	0.0492	0.0454	0.0926	0.0036	0.0549	0.0879	0.0304	0.0235	0.0041	0.0021	0.0251	0.024	0.1209	0.0381	0.0862	0.0513	0.0049
1	rs72708857	160589100	0.65	1.72454350115708	0.82	0.983693090035176	0.292342536145384	0.667315258765785	0.01	0.0083	0.0693	0.0203	0.0463	0.0274	0.029	0.0338	0.004	0.0492	0.0454	0.0926	0.0036	0.0548	0.0877	0.0304	0.0235	0.0041	0.0021	0.0252	0.0239	0.1209	0.038	0.0862	0.0513	0.0049
1	rs66514209	160596063	0.65	1.72454350115708	0.81	1.06340942734078	0.338406129967026	0.652511609998697	0.0102	0.0082	0.0692	0.0202	0.0462	0.0274	0.0288	0.0338	0.0044	0.0494	0.0454	0.0924	0.0039	0.0548	0.0869	0.0304	0.0234	0.0043	0.0022	0.0253	0.024	0.1207	0.038	0.0863	0.0512	0.005
1	rs6664149	160600521	0.65	1.72454350115708	0.81	1.06340942734078	0.348179150915761	0.723825716354226	0.0103	0.0082	0.0692	0.0201	0.0461	0.0274	0.0287	0.0339	0.0047	0.0498	0.0456	0.0923	0.0044	0.0545	0.0858	0.0302	0.0233	0.0048	0.0023	0.0254	0.024	0.1205	0.0378	0.0863	0.0511	0.0054
1	rs4656921	160602520	0.65	1.72454350115708	0.82	0.983693090035176	0.356122410923136	0.750723481202716	0.0104	0.0081	0.0695	0.02	0.0459	0.0275	0.0284	0.0341	0.005	0.0502	0.0457	0.0923	0.0047	0.0542	0.0849	0.0304	0.0232	0.0049	0.0025	0.0255	0.024	0.1203	0.0376	0.0863	0.0512	0.0056
1	rs74405877	160603698	0.65	1.72454350115708	0.82	0.983693090035176	0.399921808836874	0.707255903308273	0.0104	0.0081	0.0695	0.02	0.0459	0.0275	0.0282	0.0341	0.005	0.0503	0.0458	0.0926	0.0048	0.0543	0.0842	0.0304	0.0233	0.005	0.0026	0.0256	0.024	0.1199	0.0376	0.0861	0.0511	0.0057
1	rs11579060	160606092	0.65	1.72454350115708	0.82	0.983693090035176	0.321209229281822	0.894822268371179	0.0106	0.0079	0.0697	0.0198	0.0458	0.0275	0.0275	0.0344	0.0053	0.0505	0.0459	0.0936	0.0054	0.0546	0.0821	0.0304	0.0236	0.0053	0.003	0.026	0.0241	0.1187	0.0378	0.0855	0.051	0.0059
1	rs78056396	160606704	0.65	1.72454350115708	0.82	0.983693090035176	0.324245762310591	0.904224773721462	0.0106	0.0079	0.0697	0.0198	0.0457	0.0276	0.0274	0.0344	0.0053	0.0506	0.0459	0.0936	0.0055	0.0546	0.0818	0.0305	0.0238	0.0054	0.0031	0.0261	0.0242	0.1185	0.0377	0.0856	0.0508	0.006
1	rs35521511	160609477	0.65	1.72454350115708	0.82	0.983693090035176	0.365236179420321	0.932865706576176	0.0109	0.0076	0.0692	0.0198	0.0453	0.0281	0.0274	0.0344	0.0056	0.0503	0.046	0.0942	0.006	0.054	0.0809	0.0309	0.0245	0.0057	0.0035	0.0263	0.0244	0.1178	0.0374	0.0857	0.0498	0.0064
1	rs74792089	160610990	0.65	1.72454350115708	0.81	1.06340942734078	0.407186558345805	0.832351558418431	0.0109	0.0074	0.0687	0.0199	0.0454	0.0286	0.027	0.0346	0.0058	0.0505	0.0465	0.094	0.0063	0.0539	0.0799	0.0309	0.0248	0.0057	0.0037	0.0266	0.0245	0.1173	0.0372	0.0852	0.0498	0.0065
1	rs1889792	160613181	0.64	1.85030273848897	0.81	1.06340942734078	0.446933516578818	0.951687999184188	0.0112	0.0071	0.0677	0.0201	0.0455	0.0293	0.027	0.0349	0.006	0.051	0.0471	0.0938	0.0069	0.0537	0.078	0.0311	0.0255	0.0059	0.0042	0.0272	0.0246	0.1164	0.0371	0.0844	0.0496	0.0067
1	rs72708863	160613956	0.64	1.85030273848897	0.81	1.06340942734078	0.440744884056509	0.961682674693089	0.0112	0.0071	0.0677	0.0201	0.0458	0.0296	0.0272	0.0347	0.0061	0.0507	0.0471	0.0941	0.007	0.0536	0.0772	0.0312	0.0257	0.0059	0.0044	0.0271	0.0246	0.1159	0.0368	0.0845	0.0499	0.0067
1	rs3766365	160615211	0.64	1.85030273848897	0.81	1.06340942734078	0.366748592501367	0.987476543063055	0.0112	0.0071	0.0677	0.0202	0.0463	0.0301	0.0273	0.0345	0.0062	0.0498	0.0469	0.0947	0.0075	0.0534	0.0763	0.0314	0.0261	0.006	0.0045	0.0267	0.0248	0.1155	0.0363	0.0847	0.0501	0.0067
1	rs12738128	160615258	0.64	1.85030273848897	0.81	1.06340942734078	0.369077449298295	1.00730894815455	0.0112	0.0071	0.0677	0.0202	0.0463	0.0301	0.0274	0.0345	0.0062	0.0498	0.0469	0.0948	0.0075	0.0534	0.0763	0.0314	0.0261	0.006	0.0045	0.0267	0.0248	0.1155	0.0362	0.0847	0.0501	0.0067
1	rs34591977	160615432	0.64	1.85030273848897	0.81	1.06340942734078	0.367181297677074	0.969311389427563	0.0112	0.0071	0.0677	0.0202	0.0464	0.0301	0.0274	0.0344	0.0062	0.0498	0.0469	0.0948	0.0075	0.0535	0.0762	0.0314	0.0261	0.006	0.0045	0.0266	0.0248	0.1155	0.0362	0.0846	0.05	0.0067
1	rs10489635	160615677	0.64	1.85030273848897	0.81	1.06340942734078	0.359165035139339	0.991149369360988	0.0112	0.0071	0.0678	0.0203	0.0465	0.0302	0.0275	0.0344	0.0062	0.0497	0.0469	0.0948	0.0076	0.0535	0.0761	0.0314	0.0261	0.006	0.0045	0.0266	0.0248	0.1156	0.0362	0.0845	0.0499	0.0067
1	rs2295612	160616703	0.64	1.85030273848897	0.82	0.983693090035176	0.350077109568146	1.00794996622463	0.0113	0.007	0.068	0.0204	0.0466	0.0302	0.0276	0.034	0.0062	0.0494	0.0468	0.095	0.0077	0.0534	0.0761	0.0314	0.0262	0.006	0.0045	0.0265	0.0249	0.1159	0.0361	0.0843	0.0497	0.0067
1	rs68035082	160623094	0.64	1.85030273848897	0.82	0.983693090035176	0.349391121277343	1.01372264831963	0.0113	0.007	0.0677	0.0205	0.0467	0.0302	0.0277	0.034	0.0062	0.0492	0.0469	0.095	0.0078	0.0536	0.076	0.0314	0.0263	0.006	0.0046	0.0265	0.0248	0.1161	0.0362	0.0841	0.0495	0.0067
1	rs10218843	160626061	0.64	1.85030273848897	0.82	0.983693090035176	0.361630178464284	1.01243928359327	0.0113	0.007	0.0677	0.0205	0.047	0.0302	0.0278	0.0337	0.0062	0.0492	0.047	0.0951	0.0078	0.0536	0.076	0.0314	0.0263	0.006	0.0046	0.0265	0.0248	0.1162	0.0362	0.084	0.0495	0.0068
1	rs4656923	160626383	0.64	1.85030273848897	0.82	0.983693090035176	0.362543398434897	1.02142936348532	0.0113	0.007	0.0677	0.0205	0.047	0.0302	0.0278	0.0337	0.0062	0.0492	0.047	0.0951	0.0078	0.0536	0.076	0.0314	0.0263	0.006	0.0046	0.0265	0.0248	0.1162	0.0362	0.084	0.0495	0.0068
1	rs11265461	160630143	0.64	1.85030273848897	0.82	0.983693090035176	0.322270313543351	0.978545101744468	0.0112	0.007	0.0676	0.0205	0.047	0.0303	0.0276	0.0334	0.0062	0.0491	0.0471	0.0951	0.0078	0.0536	0.0761	0.0314	0.0262	0.0059	0.0046	0.0262	0.0247	0.1166	0.0361	0.0849	0.0493	0.0066
1	rs7531679	160634341	0.64	1.85030273848897	0.82	0.983693090035176	0.308965658263482	1.00010291003626	0.0113	0.0071	0.0676	0.0205	0.047	0.0303	0.0276	0.0333	0.0062	0.049	0.047	0.095	0.0079	0.0536	0.076	0.0316	0.0262	0.0059	0.0047	0.0262	0.0247	0.1166	0.0361	0.085	0.0492	0.0066
1	rs1604782	160636780	0.64	1.85030273848897	0.82	0.983693090035176	0.312488027894953	1.00266391527146	0.0113	0.0071	0.0677	0.0205	0.047	0.0303	0.0276	0.0333	0.0062	0.049	0.0469	0.095	0.0079	0.0535	0.076	0.0317	0.0262	0.0059	0.0047	0.0262	0.0247	0.1167	0.0361	0.085	0.0492	0.0066
1	rs9330293	160642451	0.64	1.85030273848897	0.82	0.983693090035176	0.317083520542691	1.02705586099183	0.0113	0.0072	0.0678	0.0205	0.0469	0.0303	0.0276	0.0333	0.0062	0.0488	0.0468	0.095	0.008	0.0534	0.076	0.0319	0.0261	0.0059	0.0048	0.0261	0.0248	0.1167	0.0361	0.0849	0.0491	0.0066
1	rs7550550	160646444	0.64	1.85030273848897	0.82	0.983693090035176	0.423713350934549	1.2731346517423	0.0119	0.0072	0.0677	0.0209	0.0464	0.0305	0.028	0.0332	0.0062	0.0483	0.0464	0.0964	0.0083	0.0526	0.0759	0.0331	0.0262	0.0059	0.0051	0.0256	0.0248	0.1165	0.0349	0.085	0.0484	0.0067
1	rs79897697	160647555	0.64	1.85030273848897	0.81	1.06340942734078	0.460891654641492	1.34606105015052	0.012	0.0072	0.0678	0.0211	0.0462	0.0305	0.028	0.0332	0.0062	0.048	0.0462	0.0968	0.0084	0.0523	0.0758	0.0335	0.026	0.006	0.0051	0.0255	0.0248	0.1165	0.0346	0.0855	0.0482	0.0068
1	rs1553456	160648396	0.64	1.85030273848897	0.8	1.14699780192835	0.51400367303205	1.34724287580553	0.0121	0.0073	0.0679	0.0211	0.0461	0.0304	0.0281	0.0331	0.0062	0.0479	0.0461	0.0972	0.0085	0.0521	0.0758	0.0337	0.0259	0.006	0.0052	0.0254	0.0248	0.1165	0.0344	0.0856	0.048	0.0068
1	rs12096589	160648481	0.64	1.85030273848897	0.8	1.14699780192835	0.494378219723057	1.34015453369476	0.0122	0.0073	0.068	0.0212	0.0461	0.0304	0.0281	0.0331	0.0062	0.0479	0.0461	0.0972	0.0084	0.0522	0.0758	0.0337	0.0259	0.006	0.0052	0.0254	0.0248	0.1165	0.0343	0.0856	0.048	0.0068
1	rs3766366	160649926	0.64	1.85030273848897	0.79	1.23450020912344	0.509794672855086	1.31287307012028	0.0122	0.0073	0.0694	0.0213	0.0457	0.0297	0.0278	0.0317	0.0061	0.0476	0.0462	0.1006	0.0083	0.0516	0.0757	0.0336	0.0252	0.006	0.0053	0.025	0.0247	0.1172	0.0341	0.0859	0.0474	0.0067
1	rs12126716	160650064	0.64	1.85030273848897	0.79	1.23450020912344	0.48681769096054	1.28166826673879	0.0122	0.0073	0.0695	0.0213	0.0456	0.0295	0.0277	0.0317	0.0061	0.0475	0.0463	0.1009	0.0082	0.0517	0.0755	0.0336	0.0251	0.006	0.0053	0.0249	0.0248	0.1174	0.034	0.0859	0.0474	0.0066
1	rs3766367	160650141	0.64	1.85030273848897	0.78	1.32595579198345	0.480117011905161	1.31539513939948	0.0122	0.0073	0.0696	0.0213	0.0456	0.0295	0.0277	0.0317	0.0061	0.0475	0.0463	0.1011	0.0082	0.0518	0.0754	0.0335	0.025	0.006	0.0053	0.0249	0.0248	0.1174	0.034	0.0858	0.0473	0.0066
1	rs12753811	160651457	0.65	1.72454350115708	0.78	1.32595579198345	0.421506303752556	0.840534032553155	0.0115	0.0072	0.072	0.0205	0.0449	0.028	0.027	0.0309	0.0056	0.0475	0.0464	0.1061	0.0076	0.051	0.0764	0.0328	0.0236	0.0061	0.005	0.0251	0.0251	0.1205	0.0334	0.0856	0.0464	0.0059
1	rs10489636	160651750	0.65	1.72454350115708	0.78	1.32595579198345	0.41791764945783	0.762056934347811	0.0113	0.0071	0.0729	0.0203	0.0448	0.0278	0.027	0.0307	0.0055	0.0477	0.0465	0.1072	0.0073	0.051	0.0763	0.0327	0.0233	0.0061	0.0049	0.0251	0.0251	0.121	0.0332	0.0856	0.0464	0.0057
1	rs66994511	160653299	0.66	1.60399499294412	0.78	1.32595579198345	0.381661778176938	0.511347639239443	0.0108	0.007	0.0754	0.0201	0.0446	0.0269	0.0269	0.0302	0.005	0.0475	0.0471	0.1088	0.0068	0.0509	0.0764	0.0323	0.0222	0.0062	0.0046	0.025	0.0252	0.1226	0.0325	0.0858	0.0466	0.0051
1	rs2295615	160654758	0.66	1.60399499294412	0.78	1.32595579198345	0.386366777450986	0.506117140511513	0.0107	0.007	0.0759	0.0201	0.0444	0.0269	0.0269	0.0302	0.005	0.0475	0.047	0.109	0.0068	0.0504	0.0767	0.0323	0.0221	0.0062	0.0045	0.0248	0.0252	0.1227	0.0324	0.0862	0.0462	0.005
1	rs11265464	160660312	0.66	1.60399499294412	0.78	1.32595579198345	0.372830184454429	0.473268374653041	0.0104	0.0072	0.0765	0.0204	0.0443	0.0266	0.027	0.0297	0.0049	0.0479	0.047	0.1089	0.0065	0.0502	0.0772	0.0322	0.0219	0.0062	0.0044	0.0246	0.0255	0.123	0.0324	0.0866	0.0461	0.0049
1	rs57975772	160673348	0.66	1.60399499294412	0.78	1.32595579198345	0.37348481076063	0.468680218915107	0.0102	0.0073	0.0772	0.0204	0.0444	0.0262	0.027	0.0292	0.0048	0.0482	0.0471	0.1094	0.0062	0.0503	0.0777	0.0319	0.0216	0.0062	0.0043	0.0244	0.0254	0.1233	0.0321	0.0872	0.0458	0.0048
1	rs11265472	160674460	0.66	1.60399499294412	0.78	1.32595579198345	0.353146127408864	0.425426289504591	0.0102	0.0073	0.0775	0.0204	0.0444	0.0261	0.0269	0.0291	0.0046	0.0481	0.0471	0.1096	0.0061	0.0505	0.0778	0.0319	0.0215	0.0062	0.0042	0.0244	0.0254	0.1234	0.032	0.0874	0.0458	0.0047
1	rs352678	160676674	0.66	1.60399499294412	0.78	1.32595579198345	0.357081802604167	0.369357607049417	0.01	0.0073	0.0779	0.0204	0.0442	0.0258	0.0268	0.0288	0.0045	0.0483	0.0471	0.1102	0.006	0.0508	0.0783	0.0316	0.0212	0.0062	0.0041	0.0241	0.0253	0.124	0.032	0.0874	0.0457	0.0046
1	rs77136108	160676788	0.66	1.60399499294412	0.78	1.32595579198345	0.357722134151022	0.36167388691538	0.01	0.0073	0.0779	0.0204	0.0442	0.0258	0.0267	0.0288	0.0045	0.0483	0.0471	0.1102	0.006	0.0508	0.0784	0.0315	0.0211	0.0062	0.0041	0.0241	0.0253	0.1241	0.032	0.0874	0.0457	0.0046
1	rs3914854	160677787	0.66	1.60399499294412	0.78	1.32595579198345	0.3578823091499	0.33165241223901	0.01	0.0073	0.0781	0.0203	0.0442	0.0256	0.0266	0.0287	0.0044	0.0484	0.0472	0.1105	0.0059	0.051	0.0787	0.0313	0.0209	0.0061	0.0041	0.024	0.0252	0.1246	0.0319	0.0874	0.0456	0.0045
1	rs74124271	160678554	0.66	1.60399499294412	0.78	1.32595579198345	0.364103968443051	0.310661985459398	0.0099	0.0073	0.0784	0.0203	0.0439	0.0255	0.0265	0.0287	0.0044	0.0484	0.0473	0.1106	0.0059	0.0513	0.0788	0.0311	0.0206	0.0061	0.004	0.0239	0.0255	0.1245	0.032	0.0875	0.0457	0.0045
1	rs10752639	160679935	0.66	1.60399499294412	0.78	1.32595579198345	0.32368794449516	0.261465553772957	0.0098	0.0072	0.0791	0.0203	0.0441	0.025	0.0261	0.0289	0.0042	0.0485	0.0473	0.1111	0.0057	0.0515	0.0796	0.0307	0.0203	0.006	0.0039	0.0235	0.0257	0.125	0.032	0.0871	0.0457	0.0044
1	Affx-5536444	160680849	0.66	1.60399499294412	0.78	1.32595579198345	0.367830844540262	0.204714973065625	0.0096	0.0071	0.0796	0.0198	0.0439	0.0248	0.0258	0.0288	0.0038	0.0482	0.0471	0.1129	0.0052	0.0511	0.081	0.0304	0.0197	0.0057	0.0037	0.0228	0.0259	0.1259	0.032	0.0881	0.0454	0.0042
1	rs11541827	160681508	0.66	1.60399499294412	0.78	1.32595579198345	0.373157424441982	0.174854293958942	0.0095	0.0069	0.0801	0.0195	0.0438	0.0246	0.0254	0.0286	0.0035	0.048	0.0469	0.1143	0.0049	0.0507	0.0822	0.03	0.0192	0.0054	0.0036	0.0221	0.026	0.1268	0.0321	0.0889	0.0454	0.004
1	rs352684	160681775	0.66	1.60399499294412	0.78	1.32595579198345	0.32683857428343	0.135570888800064	0.0094	0.0072	0.0803	0.0193	0.0438	0.0247	0.0253	0.0284	0.0034	0.0479	0.0468	0.1151	0.0047	0.0507	0.083	0.03	0.0193	0.0053	0.0034	0.0221	0.0264	0.1268	0.0321	0.0879	0.0456	0.004
1	rs2070931	160681863	0.66	1.60399499294412	0.78	1.32595579198345	0.31658230098567	0.115216702404417	0.0092	0.0071	0.0808	0.0192	0.0436	0.0246	0.0251	0.0282	0.0034	0.048	0.0468	0.1152	0.0046	0.0506	0.0837	0.0299	0.0192	0.0052	0.0031	0.0219	0.0262	0.1271	0.0324	0.0878	0.0457	0.0039
1	rs35304526	160682585	0.66	1.60399499294412	0.78	1.32595579198345	0.398003154740777	0.075679389756665	0.0089	0.0068	0.0819	0.0187	0.0435	0.0246	0.0242	0.0276	0.0032	0.0477	0.0466	0.1161	0.0039	0.0505	0.0863	0.0294	0.0189	0.0052	0.0025	0.0213	0.0261	0.1287	0.0329	0.0878	0.0457	0.0037
1	rs352689	160684535	0.66	1.60399499294412	0.78	1.32595579198345	0.475982726090926	0.0732259513449364	0.0083	0.0062	0.0825	0.0174	0.0439	0.0238	0.0231	0.0266	0.0025	0.0467	0.0464	0.1192	0.0028	0.0506	0.0895	0.0289	0.0179	0.005	0.0022	0.0205	0.0262	0.1315	0.0347	0.0877	0.0462	0.003
1	rs184772	160689145	0.66	1.60399499294412	0.78	1.32595579198345	0.846958879979711	0.326031815698004	0.0073	0.0057	0.0844	0.0161	0.0431	0.0228	0.0206	0.0263	0.0018	0.047	0.0466	0.1226	0.0019	0.051	0.0937	0.0274	0.0167	0.0044	0.0017	0.019	0.0259	0.1341	0.0355	0.0899	0.0457	0.0021
1	rs34096801	160692700	0.66	1.60399499294412	0.78	1.32595579198345	0.65858861267377	0.309461137839901	0.0072	0.0056	0.0848	0.0158	0.0429	0.0226	0.0201	0.0262	0.0017	0.0471	0.0465	0.1231	0.0018	0.0511	0.0947	0.0271	0.0166	0.0043	0.0016	0.0188	0.0259	0.1344	0.0358	0.0903	0.0456	0.0019
1	rs12077607	160692819	0.66	1.60399499294412	0.78	1.32595579198345	0.649083138853132	0.238651173414679	0.0072	0.0056	0.0848	0.0158	0.0428	0.0226	0.0201	0.0262	0.0017	0.0471	0.0465	0.1231	0.0018	0.051	0.0947	0.0271	0.0166	0.0043	0.0016	0.0188	0.0262	0.1345	0.0358	0.0903	0.0456	0.0019
1	rs71639026	160694817	0.66	1.60399499294412	0.78	1.32595579198345	0.640065048404423	0.230391933645373	0.007	0.0055	0.0851	0.0155	0.0427	0.0226	0.0199	0.0259	0.0017	0.0473	0.0463	0.1238	0.0017	0.051	0.0952	0.0268	0.0165	0.004	0.0016	0.0184	0.0262	0.1346	0.036	0.0908	0.0455	0.0019
1	rs552592	160695525	0.66	1.60399499294412	0.78	1.32595579198345	0.59693819405775	0.149492642432716	0.007	0.0055	0.0851	0.0154	0.0427	0.0226	0.0198	0.0258	0.0016	0.0473	0.0462	0.124	0.0017	0.051	0.0954	0.0267	0.0165	0.004	0.0016	0.0184	0.0261	0.135	0.036	0.091	0.0455	0.0019
1	rs111640994	160695534	0.66	1.60399499294412	0.78	1.32595579198345	0.602227559350964	0.152525884493987	0.007	0.0055	0.0851	0.0154	0.0427	0.0226	0.0198	0.0258	0.0016	0.0473	0.0462	0.124	0.0017	0.051	0.0954	0.0267	0.0165	0.004	0.0016	0.0184	0.0261	0.135	0.036	0.091	0.0455	0.0019
1	rs116424351	160700126	0.66	1.60399499294412	0.78	1.32595579198345	0.528347068865601	0.238097650956508	0.0071	0.0051	0.0865	0.014	0.0428	0.0214	0.0183	0.0259	0.0015	0.0473	0.0461	0.1252	0.0014	0.0502	0.0974	0.0245	0.0158	0.0042	0.0013	0.018	0.0248	0.1382	0.0363	0.093	0.0459	0.0016
1	rs579272	160702791	0.65	1.72454350115708	0.78	1.32595579198345	0.394628626817171	0.163214604267498	0.0072	0.005	0.0866	0.0138	0.043	0.0212	0.0181	0.0259	0.0015	0.0473	0.0461	0.1254	0.0014	0.0501	0.0977	0.0242	0.0157	0.0042	0.0013	0.0179	0.0247	0.1387	0.0364	0.0933	0.046	0.0016
1	rs72710704	160703099	0.65	1.72454350115708	0.78	1.32595579198345	0.395302374219448	0.178762325085799	0.0072	0.005	0.0866	0.0138	0.043	0.0212	0.018	0.0259	0.0015	0.0473	0.046	0.1255	0.0014	0.0501	0.0978	0.0241	0.0157	0.0042	0.0013	0.0179	0.0247	0.1387	0.0364	0.0933	0.0459	0.0016
1	rs573702	160710243	0.65	1.72454350115708	0.78	1.32595579198345	0.364211720522009	0.117282286432709	0.0072	0.005	0.0868	0.0137	0.0432	0.0211	0.0179	0.0259	0.0015	0.0471	0.0458	0.1258	0.0014	0.0499	0.0978	0.0239	0.0155	0.0042	0.0013	0.0179	0.0245	0.1391	0.0363	0.0937	0.0458	0.0017
1	rs3766373	160714724	0.65	1.72454350115708	0.78	1.32595579198345	0.3578823091499	0.100910383449072	0.0072	0.005	0.0869	0.0138	0.0432	0.021	0.0179	0.0258	0.0015	0.0471	0.0458	0.1258	0.0014	0.0499	0.0978	0.0238	0.0155	0.0041	0.0014	0.0177	0.0243	0.1393	0.0363	0.094	0.0459	0.0017
1	rs115018834	160722308	0.65	1.72454350115708	0.78	1.32595579198345	0.307829126519907	0.0810582822074278	0.0072	0.0049	0.0873	0.0138	0.0433	0.0208	0.0177	0.0258	0.0015	0.0467	0.0459	0.1261	0.0014	0.0498	0.0981	0.0236	0.0154	0.004	0.0014	0.0178	0.0242	0.1393	0.0363	0.0944	0.0458	0.0017
1	rs11265473	160723448	0.65	1.72454350115708	0.78	1.32595579198345	0.295087207932829	0.0813573477662263	0.0072	0.0049	0.0875	0.0138	0.0434	0.0207	0.0176	0.0258	0.0015	0.0466	0.0459	0.1262	0.0014	0.0499	0.0983	0.0235	0.0154	0.0039	0.0014	0.0179	0.0241	0.1393	0.0363	0.0947	0.0457	0.0016
1	rs564883	160732784	0.65	1.72454350115708	0.78	1.32595579198345	0.235099899400541	0.0710181248424649	0.0073	0.0052	0.0884	0.0137	0.0433	0.02	0.0173	0.0252	0.0017	0.0469	0.0455	0.1266	0.0013	0.0501	0.0994	0.0227	0.0153	0.0037	0.0015	0.0177	0.0237	0.14	0.0355	0.0951	0.0458	0.0015
1	rs11805079	160733764	0.65	1.72454350115708	0.78	1.32595579198345	0.225024608825048	0.0615345997089099	0.0074	0.0051	0.0885	0.0137	0.0432	0.0198	0.0172	0.0252	0.0017	0.047	0.0455	0.1267	0.0013	0.05	0.0996	0.0226	0.0153	0.0037	0.0015	0.0177	0.0236	0.1403	0.0354	0.0954	0.0458	0.0014
1	rs574491	160735814	0.65	1.72454350115708	0.78	1.32595579198345	0.214869904849349	0.0583060569503148	0.0074	0.0052	0.0887	0.0136	0.0433	0.0195	0.0168	0.0251	0.0016	0.047	0.0455	0.1266	0.0013	0.0501	0.0998	0.0224	0.0151	0.0036	0.0016	0.0176	0.0234	0.1408	0.0355	0.0958	0.0458	0.0014
1	rs16832349	160739713	0.65	1.72454350115708	0.78	1.32595579198345	0.222078781458495	0.049375805486924	0.0074	0.0051	0.0887	0.0135	0.0433	0.0194	0.0167	0.0251	0.0016	0.047	0.0455	0.1266	0.0013	0.0502	0.0998	0.0222	0.015	0.0036	0.0016	0.0176	0.0234	0.1409	0.0355	0.0959	0.0459	0.0014
1	rs116708417	160744326	0.65	1.72454350115708	0.78	1.32595579198345	0.202182947007061	0.0550885801248002	0.0075	0.0051	0.0888	0.0134	0.0433	0.0192	0.0163	0.025	0.0016	0.0471	0.0454	0.1269	0.0014	0.0502	0.0999	0.0217	0.0148	0.0036	0.0017	0.0176	0.0232	0.1413	0.0355	0.0962	0.0462	0.0014
1	rs113478941	160744522	0.65	1.72454350115708	0.77	1.42140104222308	0.200500866951862	0.0572679468469331	0.0075	0.0051	0.0888	0.0134	0.0433	0.0192	0.0162	0.025	0.0016	0.0471	0.0454	0.1269	0.0014	0.0502	0.0999	0.0217	0.0148	0.0036	0.0017	0.0176	0.0232	0.1414	0.0355	0.0962	0.0462	0.0014
1	rs16832364	160746013	0.65	1.72454350115708	0.77	1.42140104222308	0.176952789337094	0.0406562476859755	0.0075	0.0051	0.0888	0.0133	0.0433	0.0191	0.016	0.0251	0.0016	0.0471	0.0454	0.1269	0.0015	0.0502	0.1	0.0214	0.0147	0.0036	0.0018	0.0176	0.0231	0.1416	0.0356	0.0964	0.0465	0.0014
1	rs61804399	160759422	0.64	1.85030273848897	0.77	1.42140104222308	0.154049650312362	0.0314573291534159	0.0074	0.005	0.0887	0.0131	0.0432	0.019	0.0155	0.0252	0.0016	0.0471	0.0452	0.1268	0.0015	0.0502	0.1001	0.021	0.0144	0.0036	0.0019	0.0179	0.0231	0.1419	0.0357	0.0967	0.0474	0.0014
1	rs535241	160764402	0.64	1.85030273848897	0.77	1.42140104222308	0.142555859853414	0.0316554863022853	0.0074	0.0051	0.0887	0.0131	0.0432	0.019	0.0155	0.0253	0.0016	0.0471	0.0453	0.1268	0.0016	0.0502	0.1002	0.021	0.0144	0.0036	0.0019	0.0178	0.0231	0.1419	0.0357	0.0968	0.0475	0.0014
1	rs61804400	160765648	0.64	1.85030273848897	0.77	1.42140104222308	0.143613947009192	0.0310627448679823	0.0074	0.0051	0.0886	0.0131	0.0432	0.019	0.0155	0.0253	0.0016	0.0471	0.0453	0.1268	0.0016	0.0501	0.1002	0.021	0.0144	0.0036	0.0019	0.0178	0.0231	0.142	0.0357	0.0968	0.0475	0.0014
1	rs35237586	160768033	0.64	1.85030273848897	0.77	1.42140104222308	0.146198394518795	0.0282714654507171	0.0075	0.0051	0.0886	0.013	0.0431	0.0189	0.0154	0.0253	0.0016	0.0471	0.0452	0.1268	0.0016	0.0501	0.1003	0.0209	0.0144	0.0036	0.002	0.0178	0.0231	0.1421	0.0356	0.0968	0.0475	0.0014
1	rs28547880	160781278	0.64	1.85030273848897	0.77	1.42140104222308	0.138527363976633	0.0300864075454566	0.0074	0.005	0.0903	0.0128	0.0428	0.0187	0.0152	0.0253	0.0017	0.047	0.0452	0.1266	0.0016	0.05	0.1002	0.0208	0.0142	0.0035	0.0019	0.0177	0.0228	0.1424	0.0354	0.0976	0.0475	0.0014
1	rs35923801	160783557	0.64	1.85030273848897	0.77	1.42140104222308	0.1380561175095	0.0312597484489833	0.0073	0.005	0.0908	0.0127	0.0427	0.0186	0.0151	0.0253	0.0017	0.0469	0.0453	0.1265	0.0017	0.05	0.1002	0.0208	0.0141	0.0035	0.0019	0.0176	0.0228	0.1424	0.0353	0.0977	0.0475	0.0014
1	rs496201	160787057	0.64	1.85030273848897	0.77	1.42140104222308	0.135341866257216	0.0314573291534159	0.0073	0.005	0.0911	0.0127	0.0427	0.0186	0.015	0.0253	0.0017	0.0469	0.0453	0.1265	0.0017	0.05	0.1002	0.0208	0.0141	0.0035	0.0019	0.0176	0.0227	0.1425	0.0353	0.0978	0.0475	0.0014
1	rs492874	160790248	0.64	1.85030273848897	0.77	1.42140104222308	0.134722474403766	0.0305727652821174	0.0073	0.005	0.0913	0.0126	0.0426	0.0185	0.015	0.0252	0.0017	0.0469	0.0452	0.1266	0.0016	0.0498	0.1003	0.0207	0.014	0.0035	0.0019	0.0176	0.0227	0.1427	0.0352	0.0982	0.0474	0.0015
1	rs115705830	160790249	0.64	1.85030273848897	0.77	1.42140104222308	0.134753403408175	0.030523966350704	0.0073	0.005	0.0913	0.0126	0.0426	0.0185	0.015	0.0252	0.0017	0.0469	0.0452	0.1266	0.0016	0.0498	0.1003	0.0207	0.014	0.0035	0.0019	0.0176	0.0227	0.1427	0.0352	0.0982	0.0474	0.0015
1	rs509749	160793560	0.65	1.72454350115708	0.77	1.42140104222308	0.128442082436539	0.0299412080654744	0.0074	0.0051	0.0911	0.0125	0.0426	0.0184	0.0152	0.0254	0.002	0.0467	0.0453	0.1264	0.0016	0.0498	0.1003	0.0206	0.0141	0.0034	0.0021	0.0177	0.0227	0.1425	0.0352	0.0984	0.0474	0.0015
1	rs512645	160798126	0.65	1.72454350115708	0.77	1.42140104222308	0.127871932771823	0.0261454331419271	0.0074	0.0054	0.0915	0.0124	0.0424	0.0182	0.0151	0.0256	0.0021	0.0465	0.045	0.1263	0.0017	0.0497	0.0996	0.0205	0.0138	0.0035	0.0021	0.0179	0.023	0.1428	0.0352	0.0987	0.0473	0.0015
1	rs78714351	160805118	0.65	1.72454350115708	0.77	1.42140104222308	0.148154757210224	0.022466932682521	0.0075	0.0055	0.0926	0.0119	0.0417	0.0178	0.0151	0.0256	0.0024	0.0456	0.0454	0.1255	0.0018	0.0494	0.1002	0.0202	0.0132	0.0039	0.0022	0.0179	0.0228	0.1443	0.0353	0.0983	0.0472	0.0016
1	rs3753389	160807153	0.65	1.72454350115708	0.77	1.42140104222308	0.149335996392662	0.0307193793450921	0.0075	0.0055	0.0927	0.0119	0.0417	0.0178	0.0152	0.0256	0.0025	0.0455	0.0454	0.1255	0.0018	0.0494	0.1003	0.0202	0.0132	0.0039	0.0022	0.0179	0.0228	0.1444	0.0353	0.0983	0.0472	0.0016
1	rs2990703	160811830	0.65	1.72454350115708	0.77	1.42140104222308	0.170874978458673	0.0369543923713855	0.0075	0.0055	0.093	0.0117	0.0415	0.0179	0.0149	0.0257	0.0026	0.0454	0.0457	0.126	0.002	0.0495	0.1011	0.0198	0.0125	0.0041	0.0022	0.018	0.0226	0.1436	0.0354	0.0981	0.0472	0.0017
1	rs539771	160814420	0.65	1.72454350115708	0.77	1.42140104222308	0.173592944305763	0.034851966632784	0.0075	0.0055	0.093	0.0116	0.0415	0.0179	0.0149	0.0257	0.0026	0.0455	0.0457	0.126	0.002	0.0495	0.1011	0.0198	0.0125	0.0041	0.0022	0.018	0.0226	0.1435	0.0354	0.0981	0.0472	0.0017
1	rs12131917	160824044	0.65	1.72454350115708	0.77	1.42140104222308	0.160732697420266	0.0336175881502314	0.0076	0.0055	0.0933	0.0116	0.0413	0.0176	0.0148	0.0257	0.0027	0.0454	0.0457	0.1259	0.0021	0.0495	0.1013	0.0196	0.0125	0.0042	0.0023	0.0179	0.0226	0.1435	0.0354	0.0981	0.0474	0.0018
1	rs4656940	160830268	0.65	1.72454350115708	0.77	1.42140104222308	0.14714203972116	0.0434218664604836	0.0076	0.0055	0.0936	0.0115	0.041	0.0174	0.0147	0.0258	0.0027	0.045	0.0457	0.1259	0.0022	0.0499	0.1016	0.0193	0.0124	0.0042	0.0023	0.0177	0.0224	0.1435	0.0354	0.0982	0.0476	0.0018
1	rs959990	160836763	0.65	1.72454350115708	0.77	1.42140104222308	0.143196567390143	0.053133340121498	0.0077	0.0055	0.0936	0.0115	0.0408	0.0175	0.0145	0.0259	0.0028	0.0451	0.0457	0.1255	0.0023	0.0499	0.1015	0.0192	0.0123	0.0044	0.0024	0.0177	0.0223	0.144	0.0351	0.0982	0.0477	0.0019
1	rs2274907	160851826	0.65	1.72454350115708	0.77	1.42140104222308	0.13432078607334	0.0536349935677788	0.0079	0.0055	0.0935	0.0114	0.0408	0.0176	0.0144	0.026	0.0029	0.0454	0.0457	0.1245	0.0025	0.0499	0.1012	0.0189	0.0121	0.0047	0.0024	0.0177	0.022	0.1448	0.0349	0.0986	0.048	0.002
1	rs2274910	160852046	0.65	1.72454350115708	0.77	1.42140104222308	0.138307329140719	0.0526337298362892	0.0078	0.0055	0.0936	0.0115	0.0404	0.0176	0.0144	0.026	0.0029	0.0454	0.0457	0.1249	0.0025	0.0498	0.1012	0.019	0.0122	0.0047	0.0024	0.0177	0.0218	0.1448	0.0349	0.0986	0.0481	0.002
1	rs72710789	160859650	0.65	1.72454350115708	0.77	1.42140104222308	0.136616963877547	0.0462682393468934	0.0078	0.0055	0.0936	0.0115	0.0405	0.0177	0.0143	0.026	0.0029	0.0455	0.0455	0.125	0.0026	0.0495	0.1013	0.0189	0.0121	0.0047	0.0024	0.0178	0.0217	0.145	0.0349	0.0985	0.0481	0.002
1	rs11265517	160876839	0.65	1.72454350115708	0.77	1.42140104222308	0.135093904426755	0.049375805486924	0.0079	0.0055	0.0937	0.0115	0.0406	0.0178	0.0142	0.026	0.003	0.0457	0.0455	0.1249	0.0027	0.0494	0.1012	0.0188	0.0121	0.0047	0.0024	0.0178	0.0213	0.1452	0.035	0.0985	0.0481	0.002
1	rs114199276	160884371	0.65	1.72454350115708	0.77	1.42140104222308	0.127273434976965	0.0303291330216578	0.008	0.0056	0.0935	0.0115	0.0406	0.0178	0.0141	0.026	0.003	0.0457	0.0455	0.1248	0.0027	0.0493	0.1013	0.0186	0.012	0.0047	0.0024	0.0179	0.0213	0.1455	0.0351	0.0985	0.0479	0.002
1	rs1092415	160895391	0.65	1.72454350115708	0.77	1.42140104222308	0.125221676133135	0.0288389034516095	0.0081	0.0057	0.0932	0.0115	0.0406	0.0179	0.0141	0.0259	0.003	0.0458	0.0456	0.1245	0.0028	0.0489	0.1014	0.0184	0.0118	0.0047	0.0024	0.018	0.0213	0.146	0.0351	0.0985	0.048	0.002
1	rs11587040	160899783	0.65	1.72454350115708	0.77	1.42140104222308	0.129768330475344	0.0296517909980585	0.0081	0.0057	0.0931	0.0116	0.0407	0.0179	0.0141	0.0256	0.003	0.046	0.0456	0.1244	0.0028	0.0489	0.1014	0.0184	0.0118	0.0047	0.0025	0.018	0.0213	0.1461	0.0353	0.0984	0.048	0.002
1	rs80093686	160905683	0.65	1.72454350115708	0.77	1.42140104222308	0.115913790692292	0.0231899136322475	0.0082	0.006	0.0931	0.0115	0.0408	0.0177	0.0141	0.0254	0.003	0.046	0.0456	0.1245	0.0029	0.0489	0.1012	0.0183	0.0118	0.0047	0.0025	0.0181	0.0213	0.146	0.0351	0.0981	0.0481	0.0021
1	rs1556519	160917902	0.65	1.72454350115708	0.77	1.42140104222308	0.114563822635239	0.0277093156342419	0.0082	0.006	0.0931	0.0115	0.0409	0.0175	0.0141	0.0253	0.0031	0.046	0.0456	0.1246	0.0029	0.0488	0.1012	0.0183	0.0118	0.0047	0.0025	0.0183	0.0215	0.1461	0.0351	0.0981	0.0478	0.0021
1	rs79889663	160920441	0.65	1.72454350115708	0.77	1.42140104222308	0.106587063512634	0.0203239265900219	0.0083	0.006	0.0935	0.0115	0.041	0.0174	0.0142	0.0253	0.0031	0.046	0.0457	0.1242	0.003	0.0487	0.1013	0.0182	0.0118	0.0047	0.0026	0.0183	0.0216	0.1459	0.0351	0.0982	0.0476	0.0022
1	rs6680969	160920966	0.65	1.72454350115708	0.77	1.42140104222308	0.104297581976297	0.0229761335677571	0.0083	0.006	0.0936	0.0115	0.041	0.0173	0.0141	0.0252	0.0031	0.0459	0.0457	0.1241	0.003	0.0487	0.1014	0.0182	0.0118	0.0047	0.0026	0.0183	0.0216	0.1458	0.0351	0.0985	0.0474	0.0022
1	rs41267945	160922607	0.66	1.60399499294412	0.77	1.42140104222308	0.0715049655132359	0.030523966350704	0.0084	0.0058	0.0944	0.0113	0.0407	0.017	0.0147	0.0246	0.003	0.0479	0.046	0.1197	0.0033	0.0485	0.1037	0.0164	0.0115	0.0047	0.0029	0.0189	0.0209	0.146	0.036	0.0977	0.0486	0.0025
1	rs12126313	160925455	0.66	1.60399499294412	0.77	1.42140104222308	0.0704906506640063	0.0336175881502314	0.0084	0.0058	0.0948	0.0113	0.0406	0.0168	0.015	0.0244	0.003	0.0485	0.0463	0.1183	0.0033	0.0484	0.1045	0.0157	0.0114	0.0047	0.003	0.019	0.0206	0.1458	0.0363	0.0976	0.0489	0.0026
1	rs2255847	160926937	0.66	1.60399499294412	0.77	1.42140104222308	0.0692818218229368	0.032906986185002	0.0084	0.0058	0.0949	0.0112	0.0405	0.0167	0.015	0.0244	0.0029	0.0486	0.0463	0.1178	0.0034	0.0484	0.105	0.0156	0.0114	0.0048	0.003	0.0191	0.0206	0.1458	0.0363	0.0976	0.049	0.0026
1	rs3007144	160929890	0.66	1.60399499294412	0.78	1.32595579198345	0.0703465176146883	0.0337196725197628	0.0086	0.0058	0.0955	0.0113	0.0404	0.0168	0.0152	0.0242	0.0028	0.0485	0.0463	0.1175	0.0035	0.0479	0.1055	0.0154	0.0115	0.0049	0.003	0.0193	0.0206	0.1457	0.0362	0.0972	0.0489	0.0026
1	rs55729337	160933485	0.66	1.60399499294412	0.79	1.23450020912344	0.113418413877824	0.0340267784546026	0.0083	0.0057	0.0964	0.0107	0.0399	0.0164	0.0152	0.0241	0.0027	0.0503	0.0459	0.1174	0.0035	0.0484	0.1062	0.015	0.0117	0.005	0.0032	0.0183	0.0201	0.1453	0.0367	0.0971	0.049	0.0026
1	rs7524408	160937576	0.66	1.60399499294412	0.79	1.23450020912344	0.116677418713677	0.046032885392933	0.0083	0.0058	0.0962	0.0106	0.0396	0.0162	0.0152	0.0241	0.0027	0.0504	0.0458	0.1173	0.0036	0.0486	0.1066	0.015	0.0118	0.005	0.0032	0.0184	0.0201	0.1452	0.0368	0.0971	0.0493	0.0026
1	rs75366056	160942839	0.66	1.60399499294412	0.8	1.14699780192835	0.121265842873571	0.052883279250726	0.0085	0.0058	0.0962	0.0106	0.0393	0.0161	0.0152	0.0241	0.0027	0.0505	0.0456	0.1176	0.0036	0.0486	0.1067	0.0149	0.0118	0.0051	0.0031	0.0184	0.0202	0.1452	0.0368	0.097	0.0494	0.0026
1	rs2250304	160952709	0.66	1.60399499294412	0.8	1.14699780192835	0.127632329411115	0.053133340121498	0.0086	0.0058	0.0962	0.0105	0.0391	0.016	0.0151	0.024	0.0027	0.0506	0.0453	0.1179	0.0037	0.0487	0.1068	0.0149	0.0117	0.0051	0.0031	0.0183	0.0203	0.1452	0.0367	0.097	0.0495	0.0026
1	rs41269993	160968609	0.66	1.60399499294412	0.8	1.14699780192835	0.116847531707673	0.0660677823225773	0.0087	0.006	0.0966	0.0105	0.0391	0.016	0.015	0.0243	0.0027	0.0506	0.0451	0.1179	0.0037	0.0485	0.1069	0.0148	0.0118	0.0052	0.003	0.0182	0.0203	0.1451	0.037	0.0965	0.0495	0.0026
1	rs11585088	160975049	0.65	1.72454350115708	0.8	1.14699780192835	0.118728811478049	0.0561096384121805	0.0087	0.006	0.0966	0.0105	0.0391	0.0159	0.0151	0.0243	0.0027	0.0507	0.0451	0.1178	0.0037	0.0484	0.1071	0.0149	0.0118	0.0052	0.003	0.0182	0.0203	0.1451	0.037	0.0962	0.0495	0.0026
1	rs116159922	160977389	0.65	1.72454350115708	0.8	1.14699780192835	0.120252870057023	0.0723679956772017	0.0087	0.006	0.0967	0.0104	0.0392	0.0159	0.0151	0.0244	0.0027	0.0507	0.0452	0.1178	0.0037	0.0484	0.1071	0.0149	0.0118	0.0052	0.003	0.0182	0.0202	0.1451	0.0371	0.0961	0.0495	0.0026
1	rs4656975	160984108	0.65	1.72454350115708	0.8	1.14699780192835	0.122692725230898	0.066618092830441	0.0087	0.0059	0.0967	0.0104	0.0392	0.0159	0.0151	0.0244	0.0027	0.0507	0.0452	0.1177	0.0037	0.0484	0.1071	0.0149	0.0118	0.0052	0.0029	0.0182	0.0202	0.1452	0.0371	0.0959	0.0495	0.0026
1	rs116434819	160986589	0.65	1.72454350115708	0.8	1.14699780192835	0.121265842873571	0.0648365928645739	0.0087	0.0059	0.0967	0.0104	0.0393	0.0159	0.0151	0.0244	0.0026	0.0507	0.0452	0.1177	0.0037	0.0484	0.1071	0.0148	0.0118	0.0052	0.0029	0.0181	0.0201	0.1452	0.0372	0.0959	0.0495	0.0026
1	rs2481085	160990906	0.65	1.72454350115708	0.8	1.14699780192835	0.120079738429577	0.0651093497770427	0.0087	0.0059	0.0967	0.0104	0.0392	0.0159	0.015	0.0244	0.0026	0.0507	0.0452	0.1178	0.0037	0.0485	0.1072	0.0148	0.0118	0.0052	0.0029	0.0181	0.0201	0.1451	0.0372	0.0959	0.0495	0.0026
1	rs115081253	160994613	0.65	1.72454350115708	0.8	1.14699780192835	0.117415672936445	0.0684894613515642	0.0087	0.0059	0.0967	0.0104	0.0393	0.0159	0.015	0.0244	0.0026	0.0508	0.0452	0.1178	0.0037	0.0485	0.1072	0.0148	0.0118	0.0052	0.0029	0.0181	0.0201	0.1451	0.0373	0.0959	0.0495	0.0026
1	rs116433596	161002641	0.65	1.72454350115708	0.8	1.14699780192835	0.115462721838774	0.0793473405908469	0.0086	0.0059	0.0964	0.0103	0.0394	0.0159	0.0149	0.0242	0.0026	0.0508	0.0454	0.1179	0.0037	0.0484	0.1073	0.0147	0.0118	0.0052	0.0029	0.0182	0.0201	0.1452	0.0376	0.0957	0.0497	0.0027
1	rs10908821	161008535	0.65	1.72454350115708	0.8	1.14699780192835	0.116961024814799	0.0917871177191262	0.0085	0.0058	0.0961	0.0103	0.0396	0.0158	0.0147	0.0241	0.0026	0.0508	0.0456	0.1181	0.0037	0.0484	0.1075	0.0146	0.0117	0.0052	0.0028	0.0182	0.02	0.1453	0.0379	0.0956	0.0499	0.0027
1	rs3737787	161009523	0.65	1.72454350115708	0.8	1.14699780192835	0.11568812128422	0.096306275913502	0.0085	0.0058	0.0962	0.0103	0.0397	0.0158	0.0148	0.0242	0.0026	0.0508	0.0457	0.1182	0.0037	0.0485	0.1075	0.0147	0.0117	0.0052	0.0028	0.0182	0.02	0.1443	0.0381	0.0958	0.0499	0.0027
1	rs17221763	161011209	0.65	1.72454350115708	0.8	1.14699780192835	0.11622452702218	0.0852855725396139	0.0085	0.0058	0.0961	0.0103	0.0397	0.0159	0.0149	0.0242	0.0026	0.0508	0.0457	0.1181	0.0038	0.0485	0.1075	0.0147	0.0117	0.0052	0.0028	0.0182	0.02	0.1441	0.0381	0.0958	0.0499	0.0027
1	rs17215373	161016890	0.65	1.72454350115708	0.8	1.14699780192835	0.124955547256599	0.0859730143927169	0.0085	0.0058	0.0962	0.0103	0.0396	0.0159	0.015	0.0241	0.0026	0.0507	0.0457	0.1181	0.0038	0.0485	0.1076	0.0147	0.0117	0.0052	0.0028	0.0182	0.02	0.144	0.0382	0.0958	0.0499	0.0027
1	rs112388093	161017761	0.65	1.72454350115708	0.8	1.14699780192835	0.127812006398474	0.0925737372595318	0.0085	0.0058	0.0962	0.0103	0.0396	0.0159	0.015	0.0241	0.0027	0.0507	0.0457	0.1181	0.0038	0.0485	0.1076	0.0147	0.0116	0.0052	0.0028	0.0182	0.02	0.144	0.0382	0.0958	0.0499	0.0027
1	rs3813609	161019040	0.65	1.72454350115708	0.8	1.14699780192835	0.132200827456727	0.120668375289539	0.0085	0.0058	0.0962	0.0103	0.0395	0.016	0.0151	0.0241	0.0027	0.0507	0.0457	0.1177	0.0038	0.0485	0.1077	0.0148	0.0117	0.0052	0.0028	0.0182	0.02	0.144	0.0382	0.0959	0.0499	0.0027
1	rs11588189	161019621	0.65	1.72454350115708	0.8	1.14699780192835	0.13583861042445	0.117455045604704	0.0085	0.0058	0.0964	0.0103	0.0394	0.0161	0.0151	0.0242	0.0027	0.0506	0.0456	0.1176	0.0038	0.0484	0.1077	0.0149	0.0118	0.0052	0.0029	0.0182	0.02	0.1437	0.0383	0.0958	0.0499	0.0027
1	rs12042437	161023296	0.65	1.72454350115708	0.8	1.14699780192835	0.126736241921176	0.10017783667289	0.0085	0.0058	0.0965	0.0104	0.0392	0.0163	0.0152	0.0242	0.0027	0.0506	0.0455	0.1167	0.0038	0.0484	0.1077	0.0153	0.0121	0.0052	0.0029	0.0182	0.0199	0.1437	0.0383	0.0958	0.0499	0.0027
1	rs4617422	161036472	0.65	1.72454350115708	0.8	1.14699780192835	0.117671887708846	0.103284917946136	0.0086	0.0058	0.0964	0.0104	0.0391	0.0162	0.0152	0.0242	0.0027	0.0505	0.0456	0.1165	0.0039	0.0486	0.108	0.0152	0.012	0.0053	0.0029	0.0183	0.0197	0.1438	0.0382	0.096	0.05	0.0027
1	rs4656978	161043764	0.65	1.72454350115708	0.8	1.14699780192835	0.117216631342647	0.102054029174501	0.0087	0.0057	0.0961	0.0101	0.0383	0.016	0.0155	0.0242	0.0029	0.0506	0.0455	0.1138	0.0038	0.0489	0.1099	0.0152	0.0125	0.0052	0.0027	0.0181	0.019	0.1462	0.0384	0.0951	0.0504	0.003
1	rs77444104	161049383	0.65	1.72454350115708	0.78	1.32595579198345	0.119503733510897	0.0856672111235445	0.0087	0.0057	0.096	0.0101	0.0381	0.0158	0.0156	0.0244	0.0028	0.0506	0.0455	0.1134	0.0038	0.0494	0.1102	0.0152	0.0125	0.0051	0.0028	0.0182	0.0188	0.1462	0.0384	0.0949	0.0504	0.0031
1	rs3892376	161053773	0.65	1.72454350115708	0.78	1.32595579198345	0.133796590447831	0.144237467462872	0.0087	0.0057	0.0959	0.01	0.0379	0.0157	0.0157	0.0246	0.0028	0.0507	0.0455	0.113	0.0038	0.0498	0.1105	0.0151	0.0125	0.0051	0.0028	0.0183	0.0186	0.1463	0.0384	0.0948	0.0505	0.0032
1	rs3892375	161054054	0.65	1.72454350115708	0.78	1.32595579198345	0.133058650318882	0.147232115951566	0.0087	0.0056	0.0958	0.01	0.0379	0.0157	0.0157	0.0245	0.0028	0.0507	0.0455	0.1131	0.0038	0.0498	0.1104	0.0151	0.0125	0.0051	0.0028	0.0182	0.0186	0.1464	0.0384	0.0948	0.0504	0.0032
1	rs11590097	161056989	0.65	1.72454350115708	0.78	1.32595579198345	0.153380508927007	0.119187917616413	0.0088	0.0055	0.0964	0.0095	0.0377	0.0155	0.0155	0.0248	0.0028	0.051	0.0459	0.1134	0.0036	0.0498	0.1103	0.015	0.0123	0.0052	0.0028	0.0182	0.0179	0.1459	0.0385	0.0952	0.0506	0.0033
1	rs1411614	161057909	0.65	1.72454350115708	0.78	1.32595579198345	0.166458837370845	0.146200197156492	0.0088	0.0055	0.0964	0.0095	0.0377	0.0155	0.0155	0.0248	0.0028	0.0511	0.0459	0.1135	0.0036	0.0498	0.1103	0.015	0.0123	0.0052	0.0028	0.0182	0.0177	0.1459	0.0386	0.0953	0.0506	0.0033
1	rs4656287	161064008	0.65	1.72454350115708	0.78	1.32595579198345	0.188572601757081	0.118320283111515	0.0091	0.0054	0.0962	0.0095	0.0375	0.0151	0.0153	0.0247	0.0027	0.0512	0.0461	0.1134	0.0036	0.0497	0.111	0.0147	0.012	0.0051	0.0029	0.018	0.0171	0.1463	0.0392	0.0959	0.0504	0.0034
1	rs77584890	161068119	0.65	1.72454350115708	0.78	1.32595579198345	0.431541784574359	0.154815099722716	0.0108	0.0051	0.0951	0.0091	0.0367	0.014	0.0151	0.025	0.0026	0.0515	0.0451	0.1131	0.0036	0.0488	0.1152	0.0139	0.0129	0.0048	0.0032	0.0184	0.014	0.1476	0.0419	0.0936	0.0503	0.004
1	rs11576830	161068836	0.65	1.72454350115708	0.78	1.32595579198345	0.54484686117325	0.259529890680576	0.0111	0.0051	0.0949	0.0091	0.0366	0.0138	0.015	0.0251	0.0026	0.0515	0.045	0.1131	0.0036	0.0486	0.1159	0.014	0.013	0.0048	0.0032	0.0185	0.0136	0.1479	0.0424	0.0931	0.0502	0.004
1	rs1128750	161069544	0.65	1.72454350115708	0.78	1.32595579198345	0.560187377738059	0.28025007722572	0.0111	0.0051	0.0949	0.0091	0.0367	0.0137	0.015	0.0251	0.0026	0.0515	0.045	0.1131	0.0036	0.0485	0.116	0.014	0.013	0.0048	0.0032	0.0185	0.0136	0.1479	0.0425	0.0931	0.0503	0.0041
1	rs41270013	161070250	0.65	1.72454350115708	0.78	1.32595579198345	0.565189359948219	0.247115092261109	0.0112	0.0051	0.0949	0.009	0.0367	0.0137	0.0149	0.0251	0.0026	0.0515	0.0451	0.1131	0.0036	0.0485	0.116	0.014	0.013	0.0048	0.0032	0.0185	0.0136	0.1479	0.0425	0.093	0.0503	0.0041
1	rs4233365	161074601	0.65	1.72454350115708	0.78	1.32595579198345	0.614050980627886	0.278504683205491	0.0112	0.0051	0.0948	0.009	0.0368	0.0136	0.0148	0.0251	0.0025	0.0518	0.0452	0.1129	0.0036	0.0483	0.1162	0.014	0.013	0.0047	0.0032	0.0184	0.0135	0.1481	0.0427	0.0928	0.0503	0.0041
1	rs4402147	161075230	0.65	1.72454350115708	0.78	1.32595579198345	0.631174762235992	0.278969794203787	0.0112	0.0051	0.0946	0.0091	0.0368	0.0135	0.0149	0.0251	0.0025	0.0521	0.0452	0.1127	0.0036	0.0486	0.1161	0.014	0.0129	0.0047	0.0032	0.0184	0.0135	0.148	0.0427	0.0928	0.0503	0.0041
1	rs114356158	161084146	0.65	1.72454350115708	0.78	1.32595579198345	0.627873081817584	0.246331596338012	0.0112	0.0051	0.0946	0.0091	0.0368	0.0135	0.0149	0.0251	0.0025	0.0521	0.0452	0.1128	0.0034	0.0486	0.1161	0.014	0.013	0.0047	0.0032	0.0184	0.0135	0.1482	0.0428	0.0927	0.0503	0.004
1	rs41270017	161088583	0.65	1.72454350115708	0.78	1.32595579198345	0.630401319382346	0.249470313126324	0.0112	0.005	0.0946	0.009	0.0368	0.0135	0.0149	0.0251	0.0025	0.0521	0.0452	0.1128	0.0034	0.0486	0.1161	0.014	0.013	0.0047	0.0032	0.0184	0.0135	0.1482	0.0429	0.0926	0.0503	0.0039
1	rs17389237	161092761	0.65	1.72454350115708	0.78	1.32595579198345	0.632300543062548	0.250931850883349	0.0112	0.005	0.0945	0.0091	0.0368	0.0135	0.015	0.0251	0.0025	0.0521	0.0451	0.1129	0.0034	0.0486	0.1163	0.014	0.013	0.0047	0.0032	0.0184	0.0135	0.1483	0.0429	0.0923	0.0503	0.0039
1	rs78180560	161093137	0.65	1.72454350115708	0.78	1.32595579198345	0.641056354639088	0.271441454797163	0.0112	0.005	0.0948	0.0091	0.0368	0.0136	0.015	0.0251	0.0026	0.052	0.045	0.1129	0.0034	0.0486	0.116	0.0138	0.0131	0.0049	0.0033	0.0185	0.0135	0.1482	0.0429	0.0923	0.0503	0.004
1	rs1135783	161094190	0.65	1.72454350115708	0.78	1.32595579198345	0.63026073995017	0.268333068128423	0.0112	0.005	0.0948	0.0091	0.0368	0.0136	0.0148	0.0251	0.0026	0.052	0.0451	0.1129	0.0034	0.0486	0.1161	0.0137	0.0131	0.0049	0.0033	0.0185	0.0135	0.1482	0.0429	0.0923	0.0504	0.0039
1	rs11265558	161107181	0.65	1.72454350115708	0.78	1.32595579198345	0.627802919291211	0.273404264652528	0.0112	0.005	0.0948	0.0091	0.0367	0.0135	0.0147	0.0251	0.0026	0.0519	0.0451	0.1129	0.0034	0.0486	0.1163	0.0137	0.0131	0.0049	0.0033	0.0185	0.0135	0.1482	0.043	0.0922	0.0503	0.0039
1	rs11589567	161116022	0.65	1.72454350115708	0.78	1.32595579198345	0.608022326832396	0.270980253387038	0.0112	0.005	0.0948	0.0091	0.0367	0.0135	0.0147	0.0251	0.0025	0.0519	0.045	0.113	0.0034	0.0486	0.1163	0.0137	0.0134	0.0049	0.0033	0.0185	0.0135	0.1482	0.043	0.0923	0.0503	0.0038
1	rs72714914	161125072	0.65	1.72454350115708	0.78	1.32595579198345	0.609544228563893	0.275487288011434	0.0112	0.005	0.0948	0.0091	0.0366	0.0135	0.0147	0.0251	0.0025	0.0519	0.0451	0.1132	0.0035	0.0486	0.1162	0.0135	0.0135	0.0049	0.0033	0.0184	0.0135	0.1483	0.043	0.0924	0.0503	0.0038
1	rs17356051	161132777	0.65	1.72454350115708	0.78	1.32595579198345	0.609336593373239	0.314152251697365	0.0112	0.005	0.0948	0.0091	0.0366	0.0135	0.0147	0.0251	0.0025	0.0519	0.0451	0.1131	0.0035	0.0487	0.1161	0.0134	0.0135	0.0049	0.0033	0.0184	0.0134	0.1483	0.043	0.0925	0.0503	0.0037
1	rs1127525	161132821	0.65	1.72454350115708	0.78	1.32595579198345	0.609336593373239	0.314031705047368	0.0112	0.005	0.0948	0.0091	0.0366	0.0135	0.0147	0.0251	0.0025	0.0519	0.0451	0.1131	0.0035	0.0487	0.1161	0.0134	0.0135	0.0049	0.0033	0.0184	0.0134	0.1483	0.043	0.0925	0.0503	0.0037
1	rs3402	161135421	0.65	1.72454350115708	0.78	1.32595579198345	0.60822975573138	0.313308713535886	0.0112	0.005	0.0948	0.0091	0.0366	0.0135	0.0147	0.0251	0.0025	0.0519	0.0451	0.1131	0.0035	0.0487	0.116	0.0133	0.0136	0.0049	0.0033	0.0184	0.0134	0.1483	0.0431	0.0925	0.0503	0.0037
1	rs36013429	161139738	0.65	1.72454350115708	0.78	1.32595579198345	0.600714112887399	0.31487581964768	0.0112	0.005	0.0948	0.0091	0.0366	0.0135	0.0147	0.0251	0.0025	0.0518	0.0451	0.113	0.0035	0.0487	0.116	0.0133	0.0136	0.0048	0.0033	0.0184	0.0134	0.1483	0.0431	0.0926	0.0503	0.0037
1	rs11579514	161143312	0.65	1.72454350115708	0.78	1.32595579198345	0.591533876422785	0.301808716284214	0.0112	0.005	0.0948	0.0091	0.0367	0.0135	0.0147	0.0252	0.0025	0.0518	0.0452	0.113	0.0036	0.0486	0.116	0.0132	0.0136	0.0048	0.0033	0.0184	0.0134	0.1484	0.0431	0.0925	0.0503	0.0037
1	rs11583589	161159158	0.65	1.72454350115708	0.78	1.32595579198345	0.626821020413018	0.248684452246424	0.0113	0.0051	0.0949	0.0094	0.0367	0.0135	0.0146	0.0255	0.0025	0.0519	0.0451	0.1139	0.0036	0.0488	0.1161	0.0132	0.0142	0.0042	0.0036	0.0183	0.013	0.1489	0.0429	0.0915	0.0503	0.0027
1	rs41270041	161161284	0.65	1.72454350115708	0.78	1.32595579198345	0.641693991580894	0.258734163767091	0.0113	0.0051	0.0949	0.0094	0.0367	0.0135	0.0146	0.0255	0.0025	0.0519	0.0451	0.1139	0.0036	0.0488	0.1162	0.0132	0.0142	0.0042	0.0036	0.0184	0.013	0.149	0.0429	0.0914	0.0503	0.0027
1	rs4233367	161163037	0.65	1.72454350115708	0.78	1.32595579198345	0.662465822013308	0.291734891674382	0.0112	0.0051	0.0949	0.0094	0.0367	0.0136	0.0146	0.0255	0.0025	0.0519	0.0451	0.1137	0.0036	0.0488	0.1162	0.0131	0.0142	0.0041	0.0036	0.0184	0.013	0.1493	0.0429	0.0915	0.0503	0.0026
1	rs4589131	161167698	0.65	1.72454350115708	0.78	1.32595579198345	0.65529392498026	0.341864372379383	0.0112	0.005	0.0948	0.0094	0.0371	0.0136	0.0146	0.0257	0.0025	0.052	0.0449	0.1128	0.0034	0.0494	0.116	0.0129	0.0142	0.004	0.0036	0.0184	0.0131	0.1498	0.0429	0.0916	0.0502	0.0026
1	rs33941127	161168004	0.65	1.72454350115708	0.78	1.32595579198345	0.658301821322799	0.355535071148623	0.0112	0.005	0.0948	0.0094	0.0371	0.0136	0.0146	0.0257	0.0025	0.052	0.0449	0.1128	0.0034	0.0494	0.116	0.0129	0.0142	0.004	0.0036	0.0184	0.0131	0.1499	0.0429	0.0916	0.0502	0.0026
1	Affx-5548027	161172233	0.65	1.72454350115708	0.78	1.32595579198345	0.559255982954905	0.342235157200244	0.0112	0.005	0.0948	0.0093	0.0371	0.0135	0.0145	0.0257	0.0025	0.052	0.0449	0.1131	0.0035	0.0494	0.1161	0.0129	0.0144	0.004	0.0033	0.0184	0.013	0.15	0.0429	0.0917	0.0501	0.0026
1	rs74915600	161174357	0.65	1.72454350115708	0.78	1.32595579198345	0.526471156954184	0.338655782682718	0.0112	0.005	0.0949	0.0093	0.0371	0.0135	0.0145	0.0257	0.0025	0.052	0.0449	0.1132	0.0035	0.0494	0.1161	0.0128	0.0145	0.004	0.0032	0.0184	0.013	0.15	0.0429	0.0918	0.0501	0.0026
1	rs79181095	161176519	0.65	1.72454350115708	0.78	1.32595579198345	0.496387088327676	0.327129283155808	0.0112	0.005	0.0949	0.0093	0.0371	0.0135	0.0144	0.0257	0.0025	0.052	0.0449	0.1132	0.0035	0.0494	0.1161	0.0128	0.0146	0.004	0.003	0.0184	0.013	0.15	0.0429	0.0918	0.05	0.0026
1	rs117105196	161176764	0.65	1.72454350115708	0.77	1.42140104222308	0.491810092249266	0.318622093693423	0.0112	0.005	0.0949	0.0093	0.0371	0.0135	0.0144	0.0257	0.0025	0.052	0.0449	0.1132	0.0035	0.0494	0.1162	0.0128	0.0146	0.004	0.003	0.0184	0.013	0.15	0.0429	0.0918	0.05	0.0026
1	rs3924264	161178684	0.65	1.72454350115708	0.77	1.42140104222308	0.454307527396677	0.302881368181338	0.0111	0.005	0.0949	0.0092	0.0371	0.0134	0.0144	0.0257	0.0025	0.052	0.0449	0.1133	0.0035	0.0495	0.1162	0.0127	0.0148	0.004	0.0028	0.0184	0.013	0.1501	0.0429	0.0918	0.05	0.0026
1	rs76265753	161181134	0.65	1.72454350115708	0.76	1.52086998948804	0.469049325929476	0.315117118608855	0.0111	0.005	0.095	0.0092	0.037	0.0134	0.0143	0.0257	0.0025	0.052	0.0449	0.1132	0.0035	0.0494	0.1163	0.0127	0.0148	0.004	0.0029	0.0184	0.013	0.1502	0.0429	0.0917	0.05	0.0026
1	rs11576415	161182208	0.65	1.72454350115708	0.76	1.52086998948804	0.47346135029247	0.326763340541501	0.0111	0.005	0.095	0.0092	0.037	0.0134	0.0143	0.0258	0.0025	0.052	0.0449	0.1132	0.0035	0.0493	0.1163	0.0127	0.0148	0.004	0.003	0.0184	0.013	0.1503	0.0428	0.0917	0.05	0.0026
1	rs11587213	161184875	0.65	1.72454350115708	0.76	1.52086998948804	0.486319803851831	0.341246656018996	0.0111	0.0051	0.0951	0.0092	0.0372	0.0134	0.0142	0.0258	0.0026	0.0519	0.045	0.1128	0.0035	0.0491	0.1164	0.0127	0.0149	0.0041	0.0032	0.0184	0.0129	0.1503	0.0425	0.0916	0.05	0.0027
1	rs41270847	161184976	0.65	1.72454350115708	0.75	1.62439437893061	0.4904347312226	0.297766816158571	0.0111	0.0051	0.0951	0.0092	0.0372	0.0134	0.0142	0.0258	0.0026	0.0519	0.0446	0.113	0.0035	0.0491	0.1169	0.0127	0.0149	0.0041	0.0033	0.0184	0.0129	0.1504	0.0425	0.0913	0.05	0.0027
1	rs2070901	161185058	0.65	1.72454350115708	0.7	2.20381911708785	0.500416582324622	0.32298898344543	0.0111	0.0051	0.0951	0.0092	0.0372	0.0134	0.0142	0.0258	0.0026	0.0519	0.0442	0.1131	0.0035	0.0491	0.1174	0.0127	0.0149	0.0041	0.0033	0.0184	0.0129	0.1505	0.0425	0.0911	0.05	0.0027
1	rs11421	161188936	0.65	1.72454350115708	0.69	2.33223441868468	0.509858322081779	0.350172753147174	0.0109	0.005	0.0956	0.0092	0.0376	0.0134	0.0142	0.0263	0.0027	0.0518	0.0442	0.1124	0.0037	0.049	0.1181	0.0135	0.0156	0.0042	0.0034	0.0182	0.0127	0.1473	0.0429	0.0911	0.0501	0.0026
1	rs5085	161192511	0.64	1.85030273848897	0.69	2.33223441868468	0.656152687747068	0.393063826291004	0.011	0.0046	0.096	0.0089	0.0374	0.0128	0.0133	0.0271	0.0029	0.0514	0.0444	0.1128	0.0039	0.0493	0.1192	0.0138	0.0154	0.0043	0.0035	0.0176	0.0126	0.1458	0.044	0.0918	0.0494	0.0024
1	rs116664724	161198413	0.64	1.85030273848897	0.69	2.33223441868468	0.65787174024028	0.345081692514103	0.011	0.0046	0.096	0.009	0.0376	0.0128	0.0133	0.0274	0.0029	0.0513	0.0443	0.1126	0.004	0.0492	0.1193	0.0139	0.0154	0.0044	0.0035	0.0173	0.0126	0.1449	0.0442	0.0922	0.0494	0.0023
1	rs4073054	161200487	0.64	1.85030273848897	0.69	2.33223441868468	0.682807098359098	0.322867444700443	0.011	0.0046	0.096	0.0091	0.0376	0.0129	0.0133	0.0276	0.003	0.0516	0.0443	0.1124	0.004	0.0491	0.1192	0.0139	0.0154	0.0044	0.0035	0.0172	0.0126	0.1446	0.0443	0.0924	0.0493	0.0023
1	rs2307420	161202556	0.64	1.85030273848897	0.66	2.74291111240201	0.747292521366231	0.34211154935086	0.011	0.0043	0.096	0.0092	0.0378	0.0129	0.0132	0.0284	0.003	0.0515	0.0443	0.1123	0.004	0.0498	0.1192	0.0139	0.0154	0.0044	0.0036	0.0171	0.0126	0.144	0.0446	0.0925	0.0483	0.0023
1	rs2307424	161202605	0.64	1.85030273848897	0.66	2.74291111240201	0.752230493382587	0.370115845543737	0.011	0.0043	0.096	0.0092	0.0378	0.0129	0.0132	0.0284	0.003	0.0515	0.0443	0.1123	0.004	0.0498	0.1192	0.0139	0.0154	0.0044	0.0036	0.0171	0.0126	0.144	0.0446	0.0925	0.0483	0.0023
1	rs12122674	161205966	0.64	1.85030273848897	0.66	2.74291111240201	0.788823808806392	0.302523690703936	0.0112	0.0039	0.0956	0.0094	0.0381	0.0132	0.0133	0.0287	0.0033	0.0506	0.0434	0.1118	0.0041	0.0493	0.1189	0.0138	0.0161	0.0043	0.0036	0.0171	0.0125	0.1458	0.0449	0.0931	0.0476	0.0023
1	rs11584174	161212453	0.64	1.85030273848897	0.66	2.74291111240201	0.834664858898209	0.355160200078183	0.0112	0.0038	0.0955	0.0094	0.0382	0.0132	0.0134	0.0288	0.0033	0.0503	0.0433	0.1117	0.0041	0.0492	0.1189	0.0137	0.0162	0.0043	0.0036	0.0171	0.0125	0.1462	0.0449	0.0932	0.0473	0.0023
1	rs2501870	161212569	0.64	1.85030273848897	0.66	2.74291111240201	0.839525392280306	0.370115845543737	0.0112	0.0038	0.0955	0.0094	0.0383	0.0132	0.0134	0.0288	0.0033	0.0503	0.0433	0.1117	0.0041	0.0492	0.1189	0.0137	0.0162	0.0043	0.0036	0.0171	0.0125	0.1462	0.0449	0.0932	0.0473	0.0023
1	rs55802895	161212743	0.64	1.85030273848897	0.66	2.74291111240201	0.827594920487009	0.367337785812469	0.0112	0.0038	0.0955	0.0095	0.0383	0.0132	0.0135	0.0288	0.0033	0.0503	0.0433	0.1117	0.0041	0.049	0.1189	0.0138	0.0162	0.0043	0.0036	0.0171	0.0125	0.1462	0.0449	0.0932	0.0473	0.0023
1	rs2502807	161217693	0.64	1.85030273848897	0.66	2.74291111240201	0.837930446533859	0.35828757048416	0.0112	0.0038	0.0955	0.0095	0.0383	0.0132	0.0135	0.0288	0.0033	0.0503	0.0433	0.1117	0.0041	0.0489	0.1189	0.0138	0.0163	0.0043	0.0036	0.0171	0.0125	0.1462	0.0449	0.0932	0.0473	0.0023
1	rs6671288	161219555	0.64	1.85030273848897	0.66	2.74291111240201	0.822368686923182	0.25138209803717	0.0112	0.0038	0.0953	0.0096	0.0383	0.0132	0.0135	0.0288	0.0033	0.0503	0.0432	0.1117	0.0041	0.049	0.1189	0.0138	0.0163	0.0043	0.0036	0.0171	0.0125	0.1463	0.045	0.0932	0.0473	0.0023
1	rs4656998	161226741	0.64	1.85030273848897	0.66	2.74291111240201	0.788124910727716	0.301332348883514	0.0111	0.0038	0.0952	0.0096	0.0383	0.0133	0.0135	0.0288	0.0033	0.0503	0.0431	0.1117	0.0041	0.049	0.1189	0.0141	0.0164	0.0042	0.0035	0.0171	0.0125	0.1463	0.0448	0.0931	0.0472	0.0023
1	rs7513594	161227624	0.64	1.85030273848897	0.66	2.74291111240201	0.749114110754827	0.272018297766819	0.011	0.0038	0.0951	0.0096	0.0384	0.0133	0.0135	0.0288	0.0033	0.0503	0.0431	0.1116	0.0041	0.049	0.1189	0.0142	0.0164	0.0042	0.0034	0.0171	0.0125	0.1461	0.0451	0.093	0.0472	0.0023
1	rs4078109	161229651	0.64	1.85030273848897	0.66	2.74291111240201	1.49149539440981	0.245884239650522	0.0089	0.0037	0.0914	0.0115	0.0395	0.0139	0.0143	0.0296	0.0036	0.0512	0.0426	0.1103	0.005	0.0492	0.1195	0.0151	0.0175	0.0043	0.0037	0.0164	0.0114	0.146	0.0504	0.0871	0.0472	0.0024
1	rs2501866	161229684	0.65	1.72454350115708	0.66	2.74291111240201	1.50333495610821	0.227332663539369	0.0089	0.0037	0.0914	0.0115	0.0395	0.0139	0.0143	0.0297	0.0036	0.0512	0.0426	0.1104	0.005	0.049	0.1194	0.0151	0.0176	0.0043	0.0037	0.0162	0.0114	0.1457	0.0508	0.0871	0.0472	0.0024
1	rs77515554	161231221	0.65	1.72454350115708	0.66	2.74291111240201	1.49761157589174	0.270058579638946	0.0089	0.0038	0.0927	0.0119	0.0391	0.0143	0.0142	0.0296	0.0036	0.0506	0.0424	0.1109	0.0052	0.0482	0.119	0.0155	0.0181	0.0042	0.0039	0.016	0.0125	0.1447	0.0504	0.0872	0.0463	0.0023
1	rs76743926	161238680	0.65	1.72454350115708	0.66	2.74291111240201	1.47320189214745	0.177556673590992	0.009	0.0038	0.0936	0.0121	0.0388	0.0145	0.0143	0.0294	0.0035	0.05	0.0422	0.1112	0.0054	0.0481	0.1181	0.0158	0.0184	0.004	0.0041	0.0158	0.0128	0.1446	0.0499	0.0876	0.0462	0.0023
1	rs2501868	161240852	0.65	1.72454350115708	0.66	2.74291111240201	1.52045190596321	0.177456329898865	0.0087	0.0038	0.0937	0.0122	0.0389	0.0145	0.0143	0.029	0.0035	0.0499	0.0422	0.1112	0.0055	0.0481	0.1181	0.0158	0.0184	0.004	0.0041	0.0158	0.0129	0.1447	0.0499	0.0877	0.0461	0.0023
1	rs74691586	161245487	0.65	1.72454350115708	0.66	2.74291111240201	1.63682541335171	0.202402220991844	0.0087	0.0038	0.0938	0.0123	0.039	0.0146	0.0143	0.0288	0.0035	0.0501	0.0422	0.1113	0.0056	0.048	0.1178	0.0159	0.0185	0.004	0.0041	0.0158	0.0129	0.1446	0.0499	0.0877	0.0461	0.0023
1	rs113063605	161246613	0.65	1.72454350115708	0.72	1.95958679296424	1.64865189582162	0.192620440772348	0.0087	0.0038	0.0938	0.0123	0.039	0.0146	0.0143	0.0288	0.0035	0.0501	0.0422	0.1113	0.0056	0.048	0.1178	0.0159	0.0185	0.004	0.0041	0.0158	0.0129	0.1446	0.0499	0.0877	0.0461	0.0023
1	rs34339669	161246656	0.65	1.72454350115708	0.72	1.95958679296424	1.64771712652032	0.193653270935827	0.0087	0.0038	0.0938	0.0123	0.039	0.0146	0.0143	0.0288	0.0035	0.0501	0.0422	0.1113	0.0056	0.048	0.1178	0.0159	0.0185	0.004	0.0041	0.0158	0.0129	0.1446	0.0499	0.0877	0.0461	0.0023
1	rs4271232	161249787	0.65	1.72454350115708	0.72	1.95958679296424	1.69657332590973	0.251719950842985	0.0087	0.0038	0.0938	0.0123	0.0389	0.0143	0.0143	0.0288	0.0035	0.0501	0.0423	0.1113	0.0056	0.048	0.1179	0.0159	0.0185	0.004	0.0041	0.0158	0.0129	0.1446	0.0499	0.0878	0.0461	0.0023
1	rs4657009	161253067	0.65	1.72454350115708	0.72	1.95958679296424	1.71244394120251	0.257485285814988	0.0087	0.0038	0.0938	0.0123	0.0387	0.0143	0.0143	0.0288	0.0035	0.0502	0.0423	0.1113	0.0056	0.048	0.1179	0.0159	0.0185	0.004	0.0041	0.0158	0.0129	0.1447	0.0499	0.0878	0.0461	0.0023
1	rs41270859	161254246	0.65	1.72454350115708	0.72	1.95958679296424	1.70455469277901	0.252959970246721	0.0087	0.0038	0.0938	0.0123	0.0387	0.0143	0.0143	0.0288	0.0035	0.0502	0.0423	0.1113	0.0056	0.0479	0.1179	0.0159	0.0185	0.004	0.0041	0.0158	0.0129	0.1447	0.0499	0.0878	0.0461	0.0023
1	rs56063771	161254847	0.65	1.72454350115708	0.72	1.95958679296424	1.70487001692485	0.265464863944612	0.0087	0.0038	0.0938	0.0123	0.0387	0.0143	0.0143	0.0288	0.0035	0.0502	0.0423	0.1114	0.0056	0.0479	0.1178	0.0159	0.0185	0.004	0.0041	0.0158	0.0129	0.1447	0.0499	0.0878	0.0461	0.0023
1	rs4278382	161255778	0.65	1.72454350115708	0.72	1.95958679296424	1.70066738143333	0.254540955178961	0.0087	0.0038	0.0939	0.0123	0.0388	0.0143	0.0143	0.0288	0.0035	0.0502	0.0423	0.1114	0.0056	0.0479	0.1178	0.0159	0.0185	0.004	0.0041	0.0158	0.0129	0.1447	0.0499	0.0878	0.0461	0.0023
1	rs6656438	161257359	0.65	1.72454350115708	0.72	1.95958679296424	1.65312061263656	0.187995967475814	0.0087	0.0038	0.0938	0.0123	0.0388	0.0143	0.0143	0.0289	0.0035	0.0501	0.0423	0.1113	0.0056	0.0479	0.1178	0.0159	0.0185	0.004	0.0041	0.0159	0.0129	0.1446	0.0499	0.0879	0.0461	0.0023
1	rs76072566	161261242	0.65	1.72454350115708	0.72	1.95958679296424	1.51470482882949	0.171670142682555	0.0087	0.0039	0.0938	0.0123	0.039	0.0144	0.0142	0.0288	0.0036	0.0499	0.0421	0.1112	0.0057	0.0481	0.1175	0.0158	0.0183	0.004	0.0042	0.016	0.013	0.1439	0.0501	0.0887	0.0461	0.0024
1	rs12750393	161262428	0.65	1.72454350115708	0.73	1.8437260274666	1.50695382611296	0.178360128274988	0.0087	0.0039	0.0938	0.0123	0.039	0.0144	0.0142	0.0288	0.0036	0.0498	0.0422	0.1111	0.0057	0.0481	0.1174	0.0157	0.0182	0.004	0.0042	0.016	0.013	0.1437	0.0501	0.0889	0.0461	0.0024
1	rs55964795	161266998	0.65	1.72454350115708	0.73	1.8437260274666	1.38728049180922	0.130232445763723	0.0087	0.0039	0.0937	0.0123	0.0391	0.0144	0.0142	0.0287	0.0035	0.0497	0.0422	0.1112	0.0056	0.0482	0.1174	0.0157	0.0183	0.004	0.0041	0.016	0.013	0.1437	0.0501	0.0889	0.0462	0.0024
1	rs12068890	161270636	0.65	1.72454350115708	0.73	1.8437260274666	1.10725440627938	0.111720374833512	0.0086	0.0039	0.0933	0.0123	0.0396	0.0145	0.0142	0.0285	0.0033	0.0493	0.0422	0.1113	0.0053	0.0484	0.1174	0.0156	0.0184	0.004	0.0039	0.0161	0.013	0.1438	0.0503	0.0893	0.0464	0.0023
1	rs4657015	161272441	0.66	1.60399499294412	0.73	1.8437260274666	0.911218709099729	0.129783684666307	0.0085	0.0039	0.0928	0.0123	0.04	0.0146	0.0142	0.0283	0.0031	0.049	0.0423	0.1115	0.005	0.0484	0.1174	0.0155	0.0185	0.004	0.0037	0.0162	0.013	0.144	0.0505	0.0896	0.0467	0.0022
1	rs35951159	161272581	0.66	1.60399499294412	0.77	1.42140104222308	0.899193914903614	0.120057941307694	0.0085	0.0039	0.0928	0.0123	0.0401	0.0146	0.0142	0.0283	0.0031	0.049	0.0423	0.1115	0.005	0.0484	0.1173	0.0155	0.0185	0.004	0.0037	0.0162	0.013	0.144	0.0505	0.0896	0.0467	0.0022
1	rs7532602	161274311	0.66	1.60399499294412	0.8	1.14699780192835	0.84623828955415	0.109356351537263	0.0083	0.0043	0.0926	0.0127	0.0411	0.0147	0.0144	0.0286	0.0033	0.049	0.0434	0.1108	0.0048	0.0487	0.1158	0.0154	0.0186	0.0041	0.0037	0.0162	0.0129	0.144	0.0507	0.0885	0.0466	0.0023
1	rs34307129	161275729	0.66	1.60399499294412	0.8	1.14699780192835	0.998183629650123	0.0820318751212561	0.0075	0.0054	0.0944	0.0137	0.042	0.0146	0.0148	0.0287	0.0032	0.0481	0.0454	0.1095	0.0046	0.0497	0.1124	0.0146	0.0194	0.0039	0.0036	0.016	0.0123	0.1452	0.0513	0.0858	0.0469	0.0022
1	rs4131826	161282384	0.66	1.60399499294412	0.81	1.06340942734078	1.20372647373153	0.0477511778391918	0.007	0.0061	0.0955	0.0143	0.0426	0.0145	0.015	0.0287	0.0032	0.0475	0.0469	0.1086	0.0044	0.0501	0.1101	0.0141	0.0198	0.0037	0.0036	0.016	0.012	0.1459	0.0517	0.0841	0.0474	0.0021
1	rs4131827	161282538	0.66	1.60399499294412	0.81	1.06340942734078	1.20150947216151	0.044458155480837	0.007	0.0061	0.0955	0.0143	0.0426	0.0145	0.015	0.0287	0.0032	0.0475	0.0469	0.1086	0.0044	0.0501	0.1101	0.0141	0.0198	0.0037	0.0036	0.016	0.0119	0.1459	0.0517	0.084	0.0474	0.0021
1	rs12069801	161291412	0.65	1.72454350115708	0.81	1.06340942734078	1.19671142358816	0.0696788039230055	0.007	0.0063	0.0953	0.0144	0.0433	0.0146	0.0152	0.0288	0.0032	0.0476	0.0473	0.1084	0.0044	0.05	0.1089	0.014	0.02	0.0038	0.0036	0.0163	0.0118	0.1457	0.0517	0.0835	0.0481	0.0021
1	rs57931640	161299064	0.65	1.72454350115708	0.81	1.06340942734078	1.19781800249724	0.0708766457271976	0.007	0.0063	0.0953	0.0143	0.0433	0.0146	0.0152	0.0288	0.0032	0.0478	0.0473	0.1084	0.0044	0.05	0.1089	0.014	0.0199	0.0038	0.0036	0.0163	0.0118	0.1457	0.0517	0.0834	0.0481	0.0021
1	rs77953585	161300331	0.65	1.72454350115708	0.81	1.06340942734078	1.19846369066348	0.0704529105358112	0.007	0.0063	0.0953	0.0143	0.0433	0.0146	0.0152	0.0288	0.0032	0.0478	0.0473	0.1084	0.0044	0.05	0.1089	0.014	0.0199	0.0038	0.0036	0.0163	0.0118	0.1457	0.0517	0.0834	0.0481	0.0021
1	rs72714974	161302257	0.65	1.72454350115708	0.81	1.06340942734078	1.19809470941653	0.0703118997827638	0.007	0.0063	0.0953	0.0143	0.0433	0.0146	0.0152	0.0288	0.0032	0.0478	0.0473	0.1084	0.0044	0.05	0.1089	0.014	0.0199	0.0038	0.0036	0.0163	0.0118	0.1457	0.0517	0.0834	0.0481	0.0021
1	rs34006306	161306983	0.65	1.72454350115708	0.81	1.06340942734078	1.18732159722795	0.0797922432827434	0.0069	0.0063	0.0953	0.0143	0.0432	0.0145	0.0152	0.0289	0.0032	0.0478	0.0474	0.1084	0.0043	0.05	0.1088	0.014	0.0198	0.0038	0.0036	0.0163	0.0118	0.1459	0.0517	0.0834	0.0482	0.0021
1	rs72714982	161316886	0.65	1.72454350115708	0.81	1.06340942734078	1.18181165327737	0.0748819943490468	0.0069	0.0063	0.0953	0.0143	0.0433	0.0146	0.0152	0.0289	0.0032	0.0477	0.0474	0.1083	0.0043	0.05	0.1087	0.014	0.0198	0.0038	0.0036	0.0163	0.0118	0.1459	0.0517	0.0834	0.0482	0.0021
1	rs76887670	161325836	0.65	1.72454350115708	0.81	1.06340942734078	1.17942712004482	0.0651093497770427	0.0069	0.0063	0.0953	0.0143	0.0433	0.0145	0.0152	0.0289	0.0032	0.0478	0.0475	0.1083	0.0042	0.0499	0.1087	0.014	0.0198	0.0038	0.0036	0.0163	0.0118	0.146	0.0517	0.0833	0.0483	0.0021
1	rs16832869	161334735	0.65	1.72454350115708	0.81	1.06340942734078	1.18135294307146	0.0622695120060859	0.0069	0.0063	0.0953	0.0143	0.0433	0.0145	0.0152	0.029	0.0032	0.0478	0.0475	0.1083	0.0042	0.0498	0.1087	0.014	0.0198	0.0038	0.0036	0.0163	0.0118	0.1461	0.0517	0.0833	0.0483	0.0021
1	rs16832884	161338460	0.65	1.72454350115708	0.81	1.06340942734078	1.17073042306485	0.0705940384961114	0.0069	0.0064	0.0952	0.0143	0.0434	0.0145	0.0152	0.029	0.0032	0.0478	0.0477	0.1083	0.0042	0.0497	0.1086	0.014	0.0198	0.0038	0.0036	0.0163	0.0117	0.1462	0.0517	0.0831	0.0485	0.0021
1	rs4233370	161340706	0.65	1.72454350115708	0.81	1.06340942734078	1.16890275076128	0.0715142217941962	0.0069	0.0064	0.0952	0.0143	0.0434	0.0145	0.0152	0.029	0.0032	0.0478	0.0477	0.1083	0.0042	0.0497	0.1086	0.014	0.0198	0.0038	0.0036	0.0163	0.0117	0.1462	0.0517	0.0831	0.0485	0.0021
1	rs17395595	161344446	0.65	1.72454350115708	0.82	0.983693090035176	1.15304930573501	0.0793473405908469	0.0069	0.0064	0.0953	0.0143	0.0434	0.0145	0.0152	0.029	0.003	0.0478	0.0477	0.1083	0.0042	0.0498	0.1086	0.0139	0.0197	0.0038	0.0036	0.0164	0.0117	0.1462	0.0519	0.083	0.0485	0.0021
1	rs145981897	161346404	0.65	1.72454350115708	0.82	0.983693090035176	1.13990320146175	0.0649729111615026	0.0069	0.0064	0.0952	0.0143	0.0434	0.0145	0.0152	0.029	0.003	0.0478	0.0477	0.1082	0.0042	0.0497	0.1085	0.0139	0.0197	0.0038	0.0036	0.0164	0.0117	0.1462	0.0519	0.083	0.0485	0.0022
1	rs111871569	161352932	0.66	1.60399499294412	0.82	0.983693090035176	1.12528625595711	0.0610688546371162	0.007	0.0064	0.0952	0.0143	0.0434	0.0145	0.0152	0.029	0.003	0.0478	0.0478	0.1082	0.0042	0.0497	0.1085	0.014	0.0197	0.0038	0.0036	0.0164	0.0117	0.1463	0.0519	0.0829	0.0486	0.0022
1	rs3934593	161358828	0.65	1.72454350115708	0.82	0.983693090035176	1.11989152260796	0.058632100491538	0.007	0.0064	0.0951	0.0143	0.0434	0.0145	0.0151	0.029	0.003	0.0478	0.0478	0.1082	0.0042	0.0497	0.1084	0.014	0.0196	0.0038	0.0036	0.0164	0.0117	0.1463	0.0519	0.0829	0.0486	0.0022
1	rs115800677	161368998	0.65	1.72454350115708	0.82	0.983693090035176	1.10457301188397	0.0467405359611238	0.007	0.0065	0.095	0.0143	0.0434	0.0145	0.0151	0.0289	0.003	0.0478	0.0478	0.1084	0.0043	0.0497	0.1082	0.014	0.0196	0.0038	0.0036	0.0164	0.0117	0.1464	0.0519	0.0827	0.0486	0.0022
1	rs7519821	161372608	0.66	1.60399499294412	0.82	0.983693090035176	1.11890360257658	0.0470367950796664	0.007	0.0065	0.095	0.0143	0.0432	0.0144	0.0151	0.0289	0.003	0.0478	0.0479	0.1087	0.0043	0.0497	0.1082	0.014	0.0196	0.0038	0.0036	0.0165	0.0117	0.1464	0.0519	0.0827	0.0486	0.0022
1	rs111577975	161378402	0.66	1.60399499294412	0.83	0.907803730152893	1.07595621165851	0.0503497626965575	0.007	0.0065	0.0946	0.0143	0.0432	0.0144	0.0151	0.029	0.003	0.0476	0.0482	0.109	0.0043	0.0498	0.1079	0.0143	0.0195	0.0037	0.0035	0.0167	0.0117	0.1464	0.0519	0.0819	0.0487	0.0023
1	rs114878961	161383798	0.66	1.60399499294412	0.83	0.907803730152893	0.993128900945245	0.0614013765815832	0.007	0.0065	0.0934	0.0144	0.0434	0.0142	0.015	0.0291	0.0031	0.0475	0.0493	0.1096	0.0042	0.0503	0.1072	0.015	0.0193	0.0037	0.0034	0.0172	0.0117	0.1461	0.0521	0.0798	0.0494	0.0025
1	rs6678315	161388413	0.65	1.72454350115708	0.84	0.835693000351761	0.93279773228578	0.068838382882819	0.0071	0.0066	0.0924	0.0146	0.044	0.0141	0.0149	0.0292	0.0032	0.0473	0.0503	0.1101	0.0043	0.0507	0.1063	0.0157	0.0191	0.0037	0.0034	0.0177	0.0117	0.1461	0.052	0.0778	0.0499	0.0027
1	rs77886346	161388640	0.65	1.72454350115708	0.84	0.835693000351761	0.89755190034573	0.0683500996985471	0.0071	0.0065	0.0922	0.0147	0.0441	0.0141	0.015	0.029	0.0032	0.0474	0.0507	0.1102	0.0043	0.051	0.1063	0.0158	0.0191	0.0037	0.0033	0.0177	0.0118	0.1458	0.0517	0.0775	0.0499	0.0026
1	rs4326638	161388960	0.65	1.72454350115708	0.84	0.835693000351761	0.877458490431699	0.070100603587163	0.0071	0.0065	0.092	0.0148	0.0443	0.0141	0.0151	0.029	0.0032	0.0474	0.0512	0.1103	0.0042	0.051	0.1062	0.016	0.0191	0.0037	0.0033	0.0177	0.0118	0.1454	0.0516	0.0774	0.0499	0.0026
1	rs4657019	161390656	0.65	1.72454350115708	0.84	0.835693000351761	0.843278608712564	0.0794214207750481	0.007	0.0063	0.0913	0.0151	0.044	0.0141	0.0152	0.0295	0.0032	0.0473	0.0519	0.1116	0.0041	0.0506	0.1051	0.0166	0.0182	0.0036	0.0032	0.0177	0.0123	0.1465	0.0516	0.0768	0.0493	0.0027
1	rs78976129	161390707	0.65	1.72454350115708	0.85	0.767309033253442	0.845037886272855	0.0800150737202863	0.007	0.0063	0.0913	0.0151	0.044	0.0141	0.0152	0.0296	0.0032	0.0473	0.052	0.1116	0.0041	0.0506	0.1051	0.0166	0.0182	0.0036	0.0032	0.0177	0.0123	0.1465	0.0516	0.0767	0.0493	0.0027
1	rs12022054	161395555	0.65	1.72454350115708	0.85	0.767309033253442	0.956523801274634	0.0984766776535603	0.0068	0.0061	0.0913	0.0151	0.0441	0.0141	0.0154	0.0302	0.003	0.0473	0.0525	0.1126	0.004	0.0502	0.1042	0.0171	0.0181	0.0035	0.0032	0.0178	0.0122	0.146	0.0518	0.0763	0.0493	0.0026
1	rs10157279	161399818	0.65	1.72454350115708	0.85	0.767309033253442	0.960488029715105	0.123209689104335	0.0068	0.006	0.091	0.0152	0.044	0.0141	0.0156	0.0304	0.003	0.0473	0.0529	0.1128	0.004	0.0502	0.1039	0.0172	0.018	0.0034	0.0032	0.0179	0.0123	0.1463	0.0518	0.0758	0.0493	0.0026
1	rs56383975	161403307	0.65	1.72454350115708	0.85	0.767309033253442	0.946349224988036	0.136026921577268	0.0068	0.006	0.0908	0.0153	0.044	0.0141	0.0157	0.0305	0.003	0.0472	0.053	0.1126	0.0041	0.0505	0.1037	0.0172	0.0179	0.0034	0.0031	0.0179	0.0123	0.1463	0.0518	0.0756	0.0493	0.0026
1	rs77695293	161408083	0.65	1.72454350115708	0.85	0.767309033253442	0.94215801499793	0.125504942557122	0.0068	0.0063	0.0911	0.0154	0.0439	0.0141	0.0158	0.0305	0.003	0.0471	0.0531	0.1124	0.0041	0.0508	0.1033	0.0171	0.0178	0.0034	0.0031	0.0178	0.0124	0.1463	0.0517	0.0754	0.0493	0.0026
1	rs79106728	161409805	0.65	1.72454350115708	0.85	0.767309033253442	0.952398096293211	0.12426706791209	0.0068	0.0063	0.0913	0.0154	0.0439	0.0141	0.0158	0.0305	0.003	0.0471	0.0532	0.1124	0.0041	0.0508	0.1033	0.0171	0.0178	0.0033	0.0031	0.0178	0.0124	0.1463	0.0517	0.0753	0.0493	0.0026
1	rs61446694	161450153	0.65	1.72454350115708	0.85	0.767309033253442	0.964881864775707	0.130052872449655	0.0068	0.0062	0.091	0.0155	0.0439	0.0141	0.0159	0.0306	0.003	0.0469	0.0533	0.1124	0.0042	0.0508	0.1031	0.0174	0.0177	0.0031	0.0031	0.0179	0.0126	0.1463	0.0517	0.0748	0.0496	0.0027
1	rs71639066	161452866	0.65	1.72454350115708	0.85	0.767309033253442	0.962261467457344	0.130861674616815	0.0068	0.0062	0.0909	0.0155	0.0439	0.0141	0.016	0.0306	0.003	0.0469	0.0533	0.1124	0.0042	0.0508	0.103	0.0174	0.0178	0.0031	0.0031	0.0179	0.0126	0.1463	0.0517	0.0747	0.0497	0.0027
1	rs6698806	161456186	0.65	1.72454350115708	0.85	0.767309033253442	0.963782630774832	0.133480399793742	0.0068	0.0062	0.0907	0.0156	0.0439	0.0141	0.0162	0.0308	0.003	0.0467	0.0534	0.1124	0.0041	0.0509	0.1026	0.0177	0.0178	0.0031	0.0031	0.0181	0.0128	0.1461	0.0517	0.0746	0.05	0.0027
1	rs115944227	161463936	0.64	1.85030273848897	0.85	0.767309033253442	1.01047835657998	0.204293819943217	0.007	0.0063	0.0879	0.0166	0.043	0.014	0.0179	0.0327	0.0027	0.0465	0.0552	0.1135	0.0043	0.0505	0.0968	0.0206	0.0176	0.0039	0.0032	0.0193	0.0147	0.1416	0.0515	0.0725	0.0526	0.0027
1	rs74124991	161468609	0.64	1.85030273848897	0.85	0.767309033253442	1.04982860807503	0.209260572369943	0.007	0.0063	0.0877	0.0166	0.043	0.014	0.0179	0.0327	0.0026	0.0465	0.0553	0.1135	0.0043	0.0504	0.0966	0.0207	0.0176	0.0039	0.0032	0.0193	0.0147	0.1414	0.0515	0.0725	0.0527	0.0027
1	rs10800309	161472158	0.64	1.85030273848897	0.85	0.767309033253442	1.10109106698821	0.210428719324643	0.007	0.0063	0.0877	0.0166	0.043	0.014	0.018	0.0328	0.0026	0.0465	0.0553	0.1135	0.0043	0.0504	0.0965	0.0208	0.0176	0.004	0.0033	0.0193	0.0148	0.1413	0.0515	0.0724	0.0528	0.0027
1	rs72717028	161475114	0.64	1.85030273848897	0.85	0.767309033253442	1.07348199933612	0.208518330387041	0.007	0.0063	0.0877	0.0166	0.0429	0.014	0.018	0.0328	0.0026	0.0465	0.0553	0.1136	0.0043	0.0504	0.0964	0.0208	0.0176	0.004	0.0033	0.0194	0.0148	0.1412	0.0515	0.0724	0.0528	0.0027
1	rs1801274	161479745	0.64	1.85030273848897	0.85	0.767309033253442	1.15677723114733	0.209048413889045	0.0072	0.0063	0.0876	0.0166	0.0425	0.0141	0.0183	0.0329	0.0026	0.0465	0.0554	0.1146	0.0043	0.05	0.0956	0.0212	0.0177	0.0041	0.0033	0.0195	0.015	0.1405	0.0516	0.072	0.0528	0.0027
1	rs12142756	161481752	0.63	1.98130960479536	0.85	0.767309033253442	1.51258948233335	0.240758311008166	0.0075	0.0063	0.0853	0.0168	0.0423	0.0135	0.0187	0.0331	0.0027	0.0465	0.056	0.1173	0.0042	0.0488	0.0937	0.022	0.0177	0.0043	0.0031	0.0199	0.0146	0.1399	0.0521	0.0713	0.0544	0.0025
1	rs114414096	161491343	0.6	2.40614582489695	0.85	0.767309033253442	5.19639225283902	0.426608961834101	0.0087	0.0062	0.0843	0.0174	0.0413	0.0126	0.0208	0.0353	0.0032	0.0452	0.0586	0.1202	0.0042	0.0445	0.0835	0.027	0.0179	0.0062	0.0032	0.0207	0.0151	0.132	0.0517	0.067	0.0658	0.0021
1	rs12129787	161492587	0.6	2.40614582489695	0.85	0.767309033253442	5.98608873681891	0.479901075409069	0.0088	0.0062	0.0845	0.0175	0.0413	0.0126	0.0211	0.0355	0.0033	0.0452	0.0588	0.1203	0.0042	0.0441	0.0827	0.0274	0.018	0.0063	0.0032	0.0208	0.0151	0.1313	0.0517	0.0667	0.0666	0.0021
1	rs368844	161496178	0.6	2.40614582489695	0.85	0.767309033253442	6.30428215746003	0.495013734520578	0.0089	0.0062	0.0848	0.0175	0.0412	0.0126	0.0212	0.0358	0.0033	0.045	0.0589	0.1202	0.0042	0.0441	0.082	0.0275	0.0179	0.0064	0.0031	0.0208	0.015	0.1306	0.0517	0.067	0.0671	0.0021
1	rs4656310	161496900	0.6	2.40614582489695	0.85	0.767309033253442	6.51143412184834	0.537840807472134	0.0089	0.0062	0.0845	0.0177	0.0412	0.0126	0.0213	0.0359	0.0033	0.0449	0.059	0.1202	0.0042	0.0441	0.0818	0.0276	0.0178	0.0064	0.0031	0.0208	0.015	0.1304	0.0517	0.0671	0.0672	0.0021
1	rs79568124	161502849	0.59	2.55846147315673	0.85	0.767309033253442	7.68693369492836	0.585661989431361	0.0091	0.0063	0.0853	0.018	0.0411	0.0125	0.022	0.0366	0.0034	0.0448	0.0595	0.1198	0.0041	0.0441	0.0783	0.0283	0.0181	0.0067	0.0029	0.0212	0.0153	0.1284	0.0516	0.0671	0.0687	0.002
1	Affx-35410767	161513406	0.57	2.87930396431291	0.85	0.767309033253442	14.8859368680376	2.83871029326065	0.0094	0.0064	0.0853	0.0186	0.0413	0.0131	0.0228	0.0377	0.0034	0.0462	0.0611	0.1183	0.004	0.044	0.0713	0.032	0.0187	0.007	0.0027	0.0223	0.015	0.1234	0.0511	0.0647	0.0747	0.0019
1	rs55971447	161515326	0.57	2.87930396431291	0.85	0.767309033253442	14.939193457906	2.83721282642972	0.0094	0.0063	0.0853	0.0186	0.0413	0.0131	0.0228	0.0378	0.0035	0.0462	0.0611	0.1184	0.004	0.0439	0.0713	0.032	0.0187	0.007	0.0027	0.0223	0.015	0.1234	0.0511	0.0647	0.0747	0.0019
1	rs10917571	161519411	0.57	2.87930396431291	0.85	0.767309033253442	15.0832983798064	2.82729433157822	0.0094	0.0063	0.0854	0.0186	0.0413	0.0131	0.0228	0.0379	0.0035	0.0462	0.0612	0.1185	0.004	0.0434	0.0712	0.032	0.0187	0.007	0.0027	0.0223	0.015	0.1233	0.0511	0.0648	0.0747	0.0019
1	rs34436026	161519440	0.57	2.87930396431291	0.85	0.767309033253442	15.1323847617813	2.84301599938281	0.0094	0.0063	0.0855	0.0185	0.0411	0.0131	0.0228	0.038	0.0035	0.0462	0.0611	0.1185	0.004	0.0434	0.0711	0.032	0.0187	0.007	0.0028	0.0223	0.0151	0.1232	0.0514	0.0648	0.0747	0.0019
1	rs56199187	161520931	0.57	2.87930396431291	0.85	0.767309033253442	15.1715276715674	2.84451380617444	0.0094	0.0063	0.0856	0.0185	0.0411	0.0131	0.0228	0.038	0.0035	0.0462	0.0611	0.1185	0.004	0.0433	0.071	0.032	0.0187	0.0071	0.0028	0.0223	0.0152	0.1231	0.0514	0.0647	0.0747	0.0019
1	rs79740916	161522542	0.57	2.87930396431291	0.85	0.767309033253442	15.2026742316482	2.83833591831693	0.0093	0.0063	0.0857	0.0185	0.0411	0.0131	0.0228	0.0381	0.0035	0.0465	0.0611	0.1184	0.0039	0.0433	0.071	0.032	0.0188	0.007	0.0028	0.0223	0.0153	0.123	0.0514	0.0647	0.0748	0.0018
1	rs78603008	161559720	0.57	2.87930396431291	0.85	0.767309033253442	15.2719406894525	2.86343112792856	0.0094	0.0063	0.0857	0.0185	0.0411	0.0131	0.0228	0.0379	0.0035	0.0466	0.061	0.1184	0.0039	0.0431	0.0709	0.032	0.0188	0.007	0.0029	0.0223	0.0152	0.123	0.0516	0.0646	0.0748	0.0018
1	rs139529340	161563554	0.57	2.87930396431291	0.85	0.767309033253442	15.3432118003937	2.88667525606578	0.0095	0.0063	0.0857	0.0185	0.041	0.0131	0.0228	0.038	0.0035	0.0466	0.0609	0.1184	0.0039	0.0432	0.0708	0.032	0.0188	0.007	0.0029	0.0223	0.0152	0.1229	0.0518	0.0646	0.0748	0.0018
1	rs114817585	161582479	0.57	2.87930396431291	0.85	0.767309033253442	15.4826803924074	2.91406975146302	0.0095	0.0062	0.0857	0.0186	0.041	0.0131	0.0229	0.038	0.0035	0.0466	0.061	0.1182	0.0039	0.0432	0.0707	0.032	0.0188	0.007	0.003	0.0223	0.015	0.1229	0.0522	0.0646	0.0747	0.0018
1	rs114169903	161596032	0.57	2.87930396431291	0.85	0.767309033253442	15.7655399046142	2.90149478053811	0.0095	0.0062	0.0858	0.0187	0.0409	0.0131	0.023	0.038	0.0035	0.0465	0.061	0.118	0.0039	0.0432	0.0706	0.0322	0.0189	0.0072	0.003	0.0221	0.0148	0.1229	0.0522	0.0646	0.0747	0.0018
1	rs418215	161596283	0.57	2.87930396431291	0.85	0.767309033253442	16.1151182371119	2.93754636985556	0.0095	0.0062	0.0858	0.0188	0.0408	0.0131	0.0231	0.038	0.0035	0.0465	0.061	0.1179	0.0039	0.0432	0.0703	0.0323	0.019	0.0074	0.003	0.0221	0.0148	0.123	0.0522	0.0646	0.0746	0.0018
1	rs5030738	161599654	0.57	2.87930396431291	0.85	0.767309033253442	16.219242969084	2.95972706253648	0.0095	0.0061	0.0859	0.0188	0.0408	0.0131	0.0232	0.038	0.0035	0.0465	0.061	0.1177	0.0039	0.0432	0.0703	0.0325	0.0191	0.0074	0.003	0.0222	0.0148	0.123	0.0522	0.0646	0.0745	0.0018
1	rs200688856	161599779	0.57	2.87930396431291	0.85	0.767309033253442	16.3337051319649	2.94205622733352	0.0095	0.0061	0.0861	0.0188	0.0407	0.0131	0.0231	0.038	0.0035	0.0465	0.061	0.1176	0.0039	0.0432	0.0702	0.0326	0.0191	0.0074	0.003	0.0222	0.0148	0.1229	0.0523	0.0647	0.0745	0.0018
1	rs6662406	161612200	0.57	2.87930396431291	0.85	0.767309033253442	16.206671363311	2.88630018658037	0.0095	0.0061	0.0864	0.0187	0.0409	0.0129	0.023	0.0378	0.0035	0.0467	0.0608	0.118	0.0039	0.0434	0.0703	0.0325	0.0188	0.0074	0.003	0.0222	0.0145	0.123	0.0523	0.0647	0.0741	0.0018
1	rs55664599	161618346	0.57	2.87930396431291	0.86	0.702596200902853	16.1752481376614	2.81794081393648	0.0094	0.0061	0.0864	0.0186	0.0412	0.0128	0.023	0.0376	0.0035	0.0466	0.0607	0.1179	0.0039	0.0436	0.0704	0.0325	0.0188	0.0074	0.003	0.0223	0.0145	0.1231	0.0524	0.0648	0.0741	0.0018
1	rs6660766	161620244	0.57	2.87930396431291	0.86	0.702596200902853	16.0977131796749	2.8546262894812	0.0094	0.0061	0.0864	0.0186	0.0411	0.0128	0.023	0.0373	0.0035	0.0466	0.0607	0.1179	0.0039	0.0435	0.0704	0.0325	0.0188	0.0074	0.003	0.0223	0.0145	0.1231	0.0525	0.065	0.0741	0.0018
1	rs114602456	161648542	0.61	2.25920055747	0.86	0.702596200902853	5.31868260906767	0.978385755292883	0.0094	0.0069	0.089	0.0127	0.0438	0.0117	0.0143	0.0338	0.0015	0.0483	0.0621	0.1229	0.0029	0.0441	0.0793	0.0221	0.0152	0.0057	0.0025	0.0182	0.0117	0.1328	0.05	0.0762	0.0756	0.0022
1	rs114976095	161650460	0.61	2.25920055747	0.86	0.702596200902853	5.36972275438943	0.912546762620056	0.0094	0.0069	0.0891	0.0126	0.0439	0.0117	0.0142	0.0337	0.0015	0.0484	0.0622	0.123	0.0029	0.0441	0.0795	0.0219	0.0152	0.0057	0.0025	0.0181	0.0116	0.133	0.05	0.0764	0.0756	0.0022
1	rs723177	161651064	0.61	2.25920055747	0.86	0.702596200902853	5.4211704553858	0.994824832951575	0.0094	0.0069	0.0891	0.0126	0.0439	0.0117	0.0142	0.0337	0.0015	0.0484	0.0622	0.123	0.0031	0.0441	0.0795	0.0219	0.0152	0.0057	0.0025	0.0181	0.0116	0.1331	0.05	0.0765	0.0756	0.0022
1	rs1256286	161652717	0.61	2.25920055747	0.85	0.767309033253442	5.50209812627246	1.04881283460213	0.0094	0.0069	0.0891	0.0126	0.0437	0.0117	0.0142	0.0337	0.0015	0.0484	0.0622	0.123	0.0032	0.044	0.0795	0.0219	0.0152	0.0057	0.0025	0.0182	0.0116	0.1331	0.05	0.0763	0.0757	0.0022
1	rs115282533	161653328	0.61	2.25920055747	0.85	0.767309033253442	5.54495819131646	1.05123559050376	0.0094	0.0069	0.0891	0.0126	0.0437	0.0117	0.0142	0.0337	0.0015	0.0484	0.0622	0.123	0.0032	0.044	0.0797	0.0219	0.0152	0.0057	0.0025	0.0182	0.0116	0.1331	0.0502	0.0759	0.0757	0.0022
1	rs114384494	161653554	0.61	2.25920055747	0.85	0.767309033253442	5.55013612618216	1.05624595378655	0.0094	0.0069	0.0891	0.0126	0.0437	0.0117	0.0142	0.0337	0.0015	0.0484	0.0622	0.123	0.0032	0.044	0.0797	0.0219	0.0152	0.0057	0.0025	0.0182	0.0116	0.1331	0.0502	0.0759	0.0758	0.0022
1	rs11801845	161653708	0.61	2.25920055747	0.85	0.767309033253442	5.55353937340845	1.05495252746652	0.0094	0.0069	0.0891	0.0126	0.0437	0.0117	0.0142	0.0337	0.0015	0.0484	0.0622	0.123	0.0032	0.044	0.0797	0.0219	0.0152	0.0057	0.0025	0.0182	0.0116	0.1331	0.0502	0.0759	0.0758	0.0022
1	rs12121021	161655516	0.61	2.25920055747	0.84	0.835693000351761	5.56286376332525	1.04461589363042	0.0094	0.0069	0.0891	0.0126	0.0437	0.0118	0.0142	0.0337	0.0015	0.0485	0.0622	0.123	0.0032	0.044	0.0797	0.022	0.0152	0.0057	0.0025	0.0182	0.0116	0.133	0.0502	0.0758	0.0758	0.0022
1	Affx-5561447	161656631	0.61	2.25920055747	0.84	0.835693000351761	5.5581271165601	1.05640765303995	0.0094	0.0069	0.0891	0.0126	0.0437	0.0118	0.0142	0.0337	0.0015	0.0485	0.0622	0.123	0.0032	0.0441	0.0797	0.022	0.0152	0.0057	0.0025	0.0182	0.0116	0.133	0.0502	0.0758	0.0758	0.0022
1	rs61804211	161671306	0.62	2.11759830226172	0.84	0.835693000351761	5.46594860932341	0.943928630668963	0.0094	0.0062	0.0893	0.0123	0.0439	0.0125	0.0134	0.0335	0.0014	0.0484	0.063	0.123	0.0029	0.0442	0.0802	0.0219	0.015	0.0057	0.0025	0.0183	0.0111	0.1328	0.0502	0.0769	0.0756	0.002
1	rs58228855	161671774	0.62	2.11759830226172	0.84	0.835693000351761	5.48851716560092	0.970902188527306	0.0094	0.0062	0.0893	0.0122	0.0439	0.0125	0.0133	0.0335	0.0013	0.0484	0.0631	0.123	0.0029	0.0442	0.0803	0.0218	0.015	0.0057	0.0025	0.0183	0.011	0.1328	0.0502	0.0769	0.0756	0.002
1	rs6668534	161671995	0.62	2.11759830226172	0.84	0.835693000351761	5.47376404328687	1.06838626622431	0.0094	0.0062	0.0892	0.0122	0.0439	0.0125	0.0133	0.0335	0.0013	0.0484	0.0631	0.1229	0.0029	0.0445	0.0803	0.0218	0.0149	0.0057	0.0025	0.0183	0.011	0.1328	0.0502	0.0769	0.0756	0.002
1	rs6699818	161673508	0.62	2.11759830226172	0.84	0.835693000351761	5.2553354395767	0.898894247737041	0.0094	0.0061	0.0895	0.0121	0.0439	0.0125	0.013	0.0336	0.0013	0.0483	0.0629	0.123	0.0028	0.0443	0.0808	0.0217	0.015	0.0058	0.0025	0.0182	0.011	0.1329	0.0499	0.0773	0.0749	0.002
1	rs55960710	161675110	0.64	1.85030273848897	0.85	0.767309033253442	2.77221040632849	0.76190557925341	0.0092	0.0063	0.0894	0.0103	0.045	0.0127	0.011	0.033	0.0016	0.0476	0.0624	0.1239	0.0029	0.0448	0.0893	0.0196	0.0135	0.0057	0.0021	0.0178	0.0111	0.1344	0.0478	0.0826	0.069	0.002
1	rs1340979	161677350	0.64	1.85030273848897	0.84	0.835693000351761	1.70381901617385	0.670402779796481	0.0092	0.0065	0.09	0.0093	0.0461	0.0127	0.0095	0.0327	0.0018	0.0474	0.0619	0.1245	0.003	0.0443	0.094	0.0182	0.0123	0.0052	0.0016	0.0175	0.011	0.137	0.0469	0.0866	0.0634	0.0022
1	rs1954172	161677735	0.64	1.85030273848897	0.85	0.767309033253442	1.67385717394992	0.666874450479613	0.0092	0.0065	0.09	0.0093	0.0461	0.0127	0.0095	0.0327	0.0018	0.0474	0.0619	0.1245	0.003	0.0443	0.0941	0.0182	0.0123	0.0052	0.0016	0.0175	0.0109	0.1371	0.0469	0.0867	0.0633	0.0022
1	rs12040409	161678182	0.65	1.72454350115708	0.84	0.835693000351761	1.48108893831872	0.603397425193953	0.0093	0.0065	0.0901	0.0092	0.0463	0.0127	0.0094	0.0325	0.0022	0.0473	0.062	0.1243	0.0033	0.0443	0.0945	0.0182	0.0123	0.0052	0.0016	0.0174	0.0109	0.1376	0.0467	0.0873	0.0614	0.0024
1	rs12135523	161678254	0.65	1.72454350115708	0.84	0.835693000351761	1.44854327520802	0.585091995670587	0.0093	0.0066	0.0901	0.0092	0.0463	0.0127	0.0094	0.0325	0.0022	0.0473	0.062	0.1242	0.0033	0.0443	0.0945	0.0183	0.0123	0.0052	0.0016	0.0174	0.0108	0.1377	0.0467	0.0874	0.0611	0.0024
1	rs61801161	161680518	0.65	1.72454350115708	0.84	0.835693000351761	1.3538777800258	0.578404606687392	0.0094	0.0067	0.0902	0.0089	0.0467	0.0128	0.0092	0.0324	0.0025	0.0473	0.0626	0.1248	0.0033	0.0443	0.0951	0.0177	0.012	0.0052	0.0017	0.0174	0.0107	0.1376	0.0466	0.0876	0.0597	0.0026
1	rs2275603	161681780	0.65	1.72454350115708	0.84	0.835693000351761	1.33267633909568	0.566781976218896	0.0094	0.0067	0.0902	0.0089	0.0468	0.0128	0.0091	0.0324	0.0026	0.0472	0.0628	0.125	0.0033	0.0442	0.0952	0.0176	0.012	0.0053	0.0018	0.0173	0.0106	0.1376	0.0465	0.0877	0.0593	0.0027
1	rs11746	161683136	0.65	1.72454350115708	0.84	0.835693000351761	1.3324841781025	0.563955909018687	0.0094	0.0067	0.0903	0.0088	0.0468	0.0128	0.0091	0.0323	0.0026	0.0472	0.0628	0.125	0.0033	0.0442	0.0953	0.0176	0.012	0.0053	0.0018	0.0173	0.0106	0.1376	0.0465	0.0877	0.0592	0.0027
1	rs55805858	161684413	0.65	1.72454350115708	0.84	0.835693000351761	1.36035958293527	0.554795101316123	0.0094	0.0067	0.0902	0.0088	0.0467	0.0128	0.0091	0.0323	0.0026	0.0472	0.0628	0.125	0.0033	0.0438	0.0955	0.0176	0.012	0.0053	0.0018	0.0173	0.0106	0.1376	0.0466	0.0879	0.0592	0.0027
1	rs115913034	161684513	0.65	1.72454350115708	0.84	0.835693000351761	1.35532791883401	0.554795101316123	0.0094	0.0067	0.0902	0.0088	0.0467	0.0128	0.0091	0.0323	0.0026	0.0472	0.0628	0.125	0.0033	0.0438	0.0955	0.0176	0.012	0.0053	0.0018	0.0173	0.0106	0.1376	0.0466	0.088	0.0592	0.0027
1	rs6427619	161684981	0.65	1.72454350115708	0.84	0.835693000351761	1.32279367852898	0.545391130683237	0.0094	0.0067	0.0902	0.0087	0.0467	0.0128	0.0091	0.0322	0.0026	0.0471	0.0628	0.125	0.0033	0.0438	0.0958	0.0177	0.0119	0.0053	0.0018	0.0173	0.0106	0.1377	0.0465	0.0883	0.0591	0.0027
1	rs35287180	161687976	0.65	1.72454350115708	0.84	0.835693000351761	1.2750286978442	0.518803754650554	0.0095	0.0067	0.0902	0.0088	0.0467	0.0129	0.0091	0.0321	0.0027	0.0468	0.0627	0.1252	0.0033	0.0436	0.0961	0.0177	0.0119	0.0052	0.0018	0.0173	0.0106	0.1375	0.0463	0.0888	0.059	0.0027
1	rs12045955	161688739	0.65	1.72454350115708	0.84	0.835693000351761	1.27115721015015	0.516177204974942	0.0095	0.0067	0.0902	0.0088	0.0467	0.0129	0.0091	0.0321	0.0027	0.0467	0.0627	0.1253	0.0033	0.0436	0.0961	0.0177	0.0119	0.0052	0.0018	0.0173	0.0106	0.1375	0.0463	0.0889	0.0589	0.0027
1	rs35002732	161693199	0.65	1.72454350115708	0.85	0.767309033253442	1.21390802803586	0.495287134900879	0.0095	0.0068	0.0904	0.0088	0.0468	0.0129	0.0092	0.0321	0.0027	0.0464	0.0626	0.1257	0.0033	0.0434	0.0963	0.0177	0.0119	0.0052	0.0018	0.0173	0.0107	0.1372	0.0461	0.0892	0.0587	0.0027
1	rs12079477	161694857	0.65	1.72454350115708	0.85	0.767309033253442	1.17997722991535	0.476514054630334	0.0095	0.0068	0.0905	0.0089	0.0468	0.0129	0.0093	0.032	0.0027	0.0462	0.0626	0.126	0.0033	0.0432	0.0965	0.0176	0.0119	0.0051	0.0017	0.0173	0.0107	0.1369	0.046	0.0894	0.0586	0.0027
1	rs11585450	161696782	0.65	1.72454350115708	0.85	0.767309033253442	1.16899410781006	0.445251592271418	0.0095	0.0068	0.0906	0.0089	0.0467	0.013	0.0093	0.032	0.0027	0.0459	0.0624	0.1263	0.0032	0.043	0.0966	0.0178	0.0121	0.0052	0.0018	0.0174	0.0107	0.1366	0.0459	0.0896	0.0584	0.0027
1	rs72704099	161697072	0.65	1.72454350115708	0.85	0.767309033253442	1.16753273075467	0.433195395871847	0.0095	0.0067	0.0907	0.0089	0.0467	0.0129	0.0093	0.0319	0.0027	0.0458	0.0624	0.1263	0.0032	0.043	0.0967	0.0178	0.0121	0.0052	0.0018	0.0174	0.0107	0.1367	0.0459	0.0899	0.0585	0.0027
1	rs16858529	161697149	0.65	1.72454350115708	0.85	0.767309033253442	1.16780668438889	0.432799447041781	0.0095	0.0067	0.0907	0.0089	0.0466	0.0129	0.0093	0.0319	0.0027	0.0458	0.0624	0.1263	0.0032	0.043	0.0967	0.0178	0.0121	0.0052	0.0018	0.0174	0.0107	0.1367	0.0459	0.0899	0.0585	0.0027
1	rs34868416	161697319	0.65	1.72454350115708	0.85	0.767309033253442	1.16780668438889	0.43161218300432	0.0095	0.0067	0.0907	0.0089	0.0466	0.0129	0.0093	0.0319	0.0027	0.0457	0.0624	0.1263	0.0032	0.0429	0.0967	0.0178	0.0121	0.0052	0.0018	0.0174	0.0107	0.1367	0.0459	0.0899	0.0585	0.0027
1	rs1503813	161700679	0.65	1.72454350115708	0.85	0.767309033253442	1.16187666615978	0.410392979126139	0.0094	0.0066	0.0906	0.0089	0.0465	0.0129	0.0095	0.0318	0.0027	0.0454	0.0622	0.1263	0.0032	0.0428	0.0967	0.0178	0.0122	0.0052	0.0018	0.0174	0.0106	0.1365	0.0461	0.0902	0.0586	0.0027
1	rs115624142	161701708	0.65	1.72454350115708	0.85	0.767309033253442	1.16844600747768	0.406625284789071	0.0094	0.0066	0.0906	0.0089	0.0465	0.0129	0.0095	0.0318	0.0028	0.0454	0.0622	0.1262	0.0032	0.0428	0.0967	0.0178	0.0123	0.0052	0.0018	0.0174	0.0106	0.1365	0.0461	0.0903	0.0585	0.0027
1	rs9787369	161709133	0.66	1.60399499294412	0.85	0.767309033253442	0.88014281165802	0.296818168391985	0.0095	0.0069	0.0902	0.0091	0.0462	0.0133	0.0104	0.0312	0.0034	0.0436	0.0614	0.1232	0.0033	0.0424	0.0976	0.0179	0.0128	0.0057	0.0023	0.0174	0.0111	0.1355	0.0469	0.0924	0.0578	0.0032
1	rs12021510	161709211	0.66	1.60399499294412	0.85	0.767309033253442	0.878352879637345	0.29836018411788	0.0095	0.0069	0.0902	0.0091	0.0462	0.0133	0.0104	0.0312	0.0034	0.0436	0.0613	0.1232	0.0033	0.0424	0.0976	0.0179	0.0128	0.0057	0.0023	0.0174	0.0111	0.1355	0.0469	0.0924	0.0578	0.0032
1	rs1063178	161721707	0.66	1.60399499294412	0.85	0.767309033253442	0.862070803045724	0.280133613546453	0.0095	0.007	0.0902	0.009	0.046	0.0136	0.0105	0.0309	0.0036	0.0429	0.0612	0.1219	0.0033	0.042	0.0982	0.0179	0.0128	0.0059	0.0025	0.0174	0.0113	0.1358	0.0471	0.0932	0.0579	0.0033
1	rs1063179	161722204	0.66	1.60399499294412	0.85	0.767309033253442	0.864411994271919	0.283633965185847	0.0095	0.007	0.0901	0.009	0.046	0.0136	0.0105	0.0309	0.0036	0.0429	0.0612	0.1219	0.0033	0.042	0.0982	0.0179	0.0128	0.0059	0.0025	0.0174	0.0113	0.1358	0.0471	0.0932	0.0579	0.0033
1	rs17415505	161727927	0.66	1.60399499294412	0.85	0.767309033253442	0.887236224981675	0.289850242052787	0.0095	0.007	0.0901	0.009	0.046	0.0136	0.0105	0.0309	0.0036	0.0429	0.0612	0.1218	0.0033	0.042	0.0982	0.0179	0.0128	0.0059	0.0025	0.0174	0.0113	0.1358	0.0471	0.0932	0.0579	0.0033
1	rs78349639	161733707	0.66	1.60399499294412	0.85	0.767309033253442	0.871451698497735	0.291263381897018	0.0095	0.007	0.0895	0.0092	0.0464	0.0139	0.0107	0.031	0.0036	0.0431	0.0615	0.1201	0.0033	0.0422	0.0984	0.0178	0.0129	0.006	0.0025	0.0173	0.0114	0.1355	0.0473	0.0935	0.0577	0.0033
1	rs16863838	161735118	0.66	1.60399499294412	0.85	0.767309033253442	0.824900845689697	0.282699237565896	0.0095	0.0071	0.0889	0.0093	0.0468	0.0142	0.0108	0.0312	0.0036	0.0433	0.0617	0.1187	0.0032	0.0423	0.0984	0.0178	0.0129	0.0061	0.0026	0.0173	0.0115	0.1354	0.0476	0.0938	0.0576	0.0033
1	rs35284289	161736209	0.66	1.60399499294412	0.85	0.767309033253442	0.81897136012829	0.286678328200725	0.0095	0.0071	0.0888	0.0093	0.0468	0.0142	0.0108	0.0313	0.0036	0.0433	0.0617	0.1185	0.0032	0.0423	0.0984	0.0178	0.0129	0.0061	0.0026	0.0173	0.0116	0.1354	0.0476	0.0937	0.0576	0.0033
1	rs10917876	161736706	0.66	1.60399499294412	0.85	0.767309033253442	0.81463475004713	0.285740545131732	0.0095	0.0071	0.0888	0.0093	0.0468	0.0142	0.0108	0.0313	0.0036	0.0433	0.0617	0.1184	0.0032	0.0423	0.0984	0.0178	0.0129	0.0061	0.0026	0.0173	0.0116	0.1354	0.0476	0.0937	0.0576	0.0033
1	rs4657101	161738238	0.66	1.60399499294412	0.85	0.767309033253442	0.808658647828739	0.286092103997928	0.0095	0.0071	0.0887	0.0093	0.0469	0.0143	0.0108	0.0313	0.0036	0.0433	0.0617	0.1184	0.0032	0.0422	0.0984	0.0178	0.0129	0.0061	0.0026	0.0173	0.0116	0.1354	0.0476	0.0937	0.0577	0.0033
1	rs7553368	161740310	0.66	1.60399499294412	0.85	0.767309033253442	0.81180160391115	0.290556551205595	0.0095	0.0071	0.0886	0.0091	0.0469	0.0144	0.0109	0.0313	0.0036	0.0433	0.0618	0.1183	0.0032	0.0422	0.0984	0.0179	0.0129	0.0061	0.0026	0.0173	0.0116	0.1354	0.0476	0.0936	0.0577	0.0033
1	rs76652463	161741911	0.66	1.60399499294412	0.85	0.767309033253442	0.812116188185079	0.290203331382721	0.0095	0.0071	0.0886	0.0091	0.0469	0.0144	0.0109	0.0313	0.0036	0.0433	0.0618	0.1183	0.0032	0.0422	0.0984	0.0179	0.0129	0.0061	0.0026	0.0173	0.0116	0.1354	0.0476	0.0936	0.0577	0.0033
1	rs12037266	161745306	0.66	1.60399499294412	0.85	0.767309033253442	0.812352160813549	0.290556551205595	0.0095	0.0071	0.0886	0.0091	0.0469	0.0144	0.0109	0.0313	0.0036	0.0433	0.0618	0.1183	0.0032	0.0422	0.0984	0.0179	0.0129	0.0061	0.0026	0.0173	0.0116	0.1354	0.0476	0.0936	0.0577	0.0033
1	Affx-35292425	161751741	0.66	1.60399499294412	0.85	0.767309033253442	0.812430824912491	0.290438796772111	0.0095	0.0071	0.0886	0.0091	0.0469	0.0144	0.0109	0.0313	0.0036	0.0433	0.0618	0.1183	0.0032	0.0422	0.0983	0.0179	0.0129	0.0061	0.0026	0.0173	0.0116	0.1354	0.0476	0.0936	0.0577	0.0033
1	rs2070150	161761276	0.66	1.60399499294412	0.85	0.767309033253442	0.813926065446048	0.290674320126259	0.0095	0.0071	0.0886	0.0091	0.0469	0.0144	0.0109	0.0313	0.0036	0.0433	0.0618	0.1183	0.0032	0.0422	0.0983	0.0179	0.0129	0.0061	0.0026	0.0173	0.0116	0.1354	0.0476	0.0936	0.0577	0.0033
1	rs1135983	161761312	0.66	1.60399499294412	0.85	0.767309033253442	0.815107353803404	0.289497283324238	0.0095	0.0071	0.0886	0.0091	0.0469	0.0144	0.0109	0.0313	0.0036	0.0433	0.0618	0.1184	0.0032	0.0422	0.0983	0.0179	0.0129	0.0061	0.0026	0.0173	0.0116	0.1354	0.0476	0.0936	0.0577	0.0033
1	rs2134697	161780979	0.66	1.60399499294412	0.85	0.767309033253442	0.825613616734306	0.291616992549309	0.0095	0.0071	0.0887	0.0092	0.0469	0.0144	0.0109	0.0313	0.0036	0.0433	0.0618	0.1183	0.0032	0.0422	0.0983	0.0179	0.0129	0.0061	0.0026	0.0173	0.0116	0.1354	0.0476	0.0936	0.0577	0.0033
1	rs12124589	161782501	0.66	1.60399499294412	0.85	0.767309033253442	0.826722896125817	0.291499107875393	0.0095	0.0071	0.0887	0.0092	0.0469	0.0144	0.0109	0.0313	0.0036	0.0433	0.0618	0.1183	0.0032	0.0422	0.0983	0.0179	0.0129	0.0061	0.0026	0.0173	0.0116	0.1354	0.0476	0.0936	0.0577	0.0033
1	rs80318381	161797521	0.66	1.60399499294412	0.85	0.767309033253442	0.812037537198778	0.300499250035185	0.0095	0.0071	0.0893	0.0092	0.0471	0.0144	0.011	0.0313	0.0036	0.0433	0.0618	0.118	0.0033	0.0421	0.0982	0.0177	0.013	0.0061	0.0026	0.0173	0.0116	0.1351	0.0477	0.0933	0.0577	0.0033
1	rs16852360	161805966	0.66	1.60399499294412	0.86	0.702596200902853	0.809208286095859	0.291263381897018	0.0095	0.0071	0.0892	0.0093	0.0471	0.0144	0.011	0.0313	0.0036	0.0433	0.0618	0.118	0.0033	0.0421	0.0982	0.0177	0.0131	0.0061	0.0026	0.0173	0.0116	0.1351	0.0477	0.0933	0.0577	0.0033
1	rs74853573	161808265	0.66	1.60399499294412	0.85	0.767309033253442	0.808580141210138	0.291027713771247	0.0095	0.0071	0.0892	0.0093	0.0471	0.0144	0.011	0.0313	0.0036	0.0433	0.0618	0.118	0.0033	0.0421	0.0982	0.0177	0.0131	0.0061	0.0026	0.0173	0.0116	0.1351	0.0477	0.0933	0.0577	0.0033
1	rs34257317	161816051	0.66	1.60399499294412	0.85	0.767309033253442	0.803875757885432	0.28820422044287	0.0095	0.0071	0.0892	0.0093	0.0471	0.0144	0.011	0.0313	0.0036	0.0433	0.0617	0.1179	0.0033	0.0421	0.0982	0.0177	0.0131	0.0061	0.0026	0.0173	0.0116	0.1351	0.0477	0.0932	0.0577	0.0033
1	rs72706058	161818324	0.66	1.60399499294412	0.85	0.767309033253442	0.791699876341918	0.284335629527589	0.0095	0.0072	0.0892	0.0093	0.0472	0.0144	0.0111	0.0314	0.0036	0.0433	0.0617	0.1179	0.0033	0.0421	0.0982	0.0177	0.0131	0.0061	0.0026	0.0173	0.0117	0.1351	0.0477	0.0932	0.0575	0.0033
1	rs3767632	161833233	0.66	1.60399499294412	0.85	0.767309033253442	0.786495193192	0.281765454544118	0.0096	0.0072	0.0892	0.0094	0.0472	0.0145	0.0111	0.0314	0.0037	0.0433	0.0617	0.1178	0.0034	0.042	0.0982	0.0177	0.0132	0.0061	0.0027	0.0173	0.0117	0.135	0.0477	0.0931	0.0575	0.0032
1	rs112462458	161841018	0.66	1.60399499294412	0.85	0.767309033253442	0.796217423822384	0.279551517987119	0.0095	0.0072	0.0892	0.0094	0.0472	0.0144	0.0111	0.0314	0.0037	0.0433	0.0618	0.1178	0.0034	0.0419	0.0985	0.0177	0.0132	0.0061	0.0027	0.0173	0.0117	0.1349	0.0477	0.0929	0.0574	0.0032
1	rs114676248	161884403	0.66	1.60399499294412	0.84	0.835693000351761	0.836496102994853	0.281415529870671	0.0094	0.0071	0.0891	0.0095	0.0473	0.0145	0.0112	0.0316	0.0037	0.0433	0.062	0.1177	0.0034	0.0418	0.0984	0.0178	0.0132	0.006	0.0026	0.0173	0.0118	0.1347	0.0478	0.0926	0.0575	0.003
1	rs4417044	161888955	0.66	1.60399499294412	0.84	0.835693000351761	0.841121632568674	0.284569635300239	0.0093	0.0071	0.0891	0.0095	0.0473	0.0145	0.0112	0.0316	0.0037	0.0433	0.0621	0.1177	0.0034	0.0418	0.0984	0.0178	0.0133	0.006	0.0026	0.0173	0.0118	0.1347	0.0478	0.0926	0.0576	0.003
1	rs61809464	161901208	0.66	1.60399499294412	0.84	0.835693000351761	0.793178537313877	0.275719035853756	0.0094	0.0071	0.0891	0.0098	0.0474	0.0145	0.0114	0.0317	0.0039	0.0432	0.062	0.1176	0.0036	0.0418	0.0982	0.0178	0.0133	0.006	0.0026	0.0173	0.0118	0.1339	0.0479	0.0924	0.0577	0.0031
1	rs4570397	161903683	0.66	1.60399499294412	0.84	0.835693000351761	0.785409527779189	0.275834932290775	0.0094	0.0071	0.089	0.0098	0.0475	0.0145	0.0114	0.0317	0.0039	0.0432	0.062	0.1176	0.0036	0.0418	0.0982	0.0178	0.0133	0.006	0.0027	0.0173	0.0118	0.1338	0.0479	0.0924	0.0577	0.0031
1	rs72708099	161908877	0.66	1.60399499294412	0.84	0.835693000351761	0.789056834502516	0.278504683205491	0.0094	0.0071	0.0891	0.0098	0.0475	0.0146	0.0114	0.0317	0.0039	0.0432	0.062	0.1176	0.0037	0.0418	0.0982	0.0178	0.0133	0.006	0.0027	0.0173	0.0118	0.1337	0.0479	0.0924	0.0577	0.0031
1	rs10918270	161915501	0.66	1.60399499294412	0.84	0.835693000351761	0.788746140203686	0.278388442716817	0.0094	0.0071	0.0891	0.0098	0.0475	0.0146	0.0114	0.0317	0.0039	0.0432	0.062	0.1176	0.0037	0.0418	0.0982	0.0178	0.0133	0.006	0.0027	0.0173	0.0118	0.1337	0.0479	0.0924	0.0577	0.0031
1	rs116079127	161919011	0.66	1.60399499294412	0.84	0.835693000351761	0.792867141002246	0.29421410445727	0.0094	0.0072	0.0891	0.0098	0.0475	0.0145	0.0113	0.0317	0.0039	0.0432	0.0619	0.1176	0.0037	0.0418	0.0982	0.0178	0.0132	0.006	0.0027	0.0175	0.0118	0.1337	0.0479	0.0924	0.0578	0.0031
1	rs1136046	161928771	0.66	1.60399499294412	0.84	0.835693000351761	0.792711462696229	0.307183351358197	0.0094	0.0072	0.0891	0.0098	0.0475	0.0145	0.0113	0.0317	0.0039	0.0432	0.0619	0.1176	0.0037	0.0418	0.0982	0.0178	0.0132	0.006	0.0027	0.0175	0.0118	0.1337	0.0478	0.0924	0.0578	0.0031
1	rs10494361	161930873	0.66	1.60399499294412	0.84	0.835693000351761	0.762531782260999	0.341987954409437	0.0094	0.0072	0.089	0.0098	0.0475	0.0146	0.0116	0.0317	0.0039	0.0432	0.0619	0.1174	0.0037	0.0418	0.0981	0.0178	0.0133	0.0059	0.0027	0.0175	0.0118	0.1335	0.0477	0.0924	0.0578	0.0031
1	rs4656341	161936992	0.66	1.60399499294412	0.84	0.835693000351761	0.630752830618792	0.314996462279819	0.0094	0.0072	0.0889	0.01	0.0476	0.015	0.0122	0.0316	0.0038	0.0431	0.0617	0.1169	0.0039	0.042	0.0981	0.018	0.0135	0.0058	0.0026	0.0176	0.0118	0.1331	0.0472	0.0923	0.0578	0.0031
1	rs2499842	161938311	0.66	1.60399499294412	0.84	0.835693000351761	0.660669538997287	0.350172753147174	0.0094	0.0072	0.0888	0.01	0.0477	0.015	0.0122	0.0315	0.0038	0.043	0.0617	0.1168	0.0039	0.042	0.098	0.0182	0.0134	0.0058	0.0026	0.0176	0.0118	0.1333	0.0473	0.0923	0.0577	0.0031
1	rs6693833	161943058	0.66	1.60399499294412	0.84	0.835693000351761	0.720651221023495	0.507492265991354	0.0094	0.0072	0.0882	0.0101	0.0479	0.0152	0.0125	0.0315	0.0039	0.043	0.0617	0.1166	0.0039	0.042	0.0976	0.0183	0.0137	0.0058	0.0027	0.0176	0.012	0.1327	0.0473	0.0919	0.0582	0.0031
1	rs2340727	161946727	0.66	1.60399499294412	0.84	0.835693000351761	0.799105114299029	0.577552234654293	0.0094	0.0073	0.088	0.0102	0.0478	0.0153	0.0126	0.0315	0.0039	0.0429	0.0614	0.1168	0.0039	0.0418	0.0975	0.0184	0.0137	0.0058	0.0027	0.0176	0.012	0.1324	0.0473	0.092	0.0583	0.0031
1	rs61809503	161946857	0.66	1.60399499294412	0.84	0.835693000351761	0.81479227153607	0.593084011794662	0.0094	0.0073	0.088	0.0102	0.0478	0.0153	0.0126	0.0315	0.0039	0.0429	0.0614	0.1168	0.0039	0.0418	0.0975	0.0184	0.0137	0.0058	0.0027	0.0176	0.012	0.1324	0.0473	0.092	0.0583	0.003
1	rs10918341	161950399	0.66	1.60399499294412	0.84	0.835693000351761	0.882830591328474	0.604833188152842	0.0092	0.0071	0.0875	0.0106	0.0478	0.0157	0.013	0.0315	0.0033	0.0432	0.0617	0.1168	0.0035	0.0419	0.0969	0.0187	0.0143	0.0059	0.0026	0.0177	0.0123	0.1317	0.0472	0.0923	0.0584	0.0028
1	rs17452514	161951077	0.67	1.4886173743957	0.84	0.835693000351761	0.592216709143834	0.47394408295837	0.0094	0.0073	0.0855	0.0117	0.0483	0.0166	0.0143	0.0314	0.0034	0.044	0.0615	0.1145	0.0035	0.0424	0.0953	0.0193	0.0158	0.0057	0.0029	0.0176	0.0129	0.1301	0.0469	0.0926	0.0578	0.0027
1	rs186150221	161953018	0.67	1.4886173743957	0.84	0.835693000351761	0.584046836569053	0.816805127423927	0.0099	0.0079	0.0798	0.0146	0.0493	0.0193	0.0178	0.0311	0.0036	0.0466	0.0608	0.1081	0.0036	0.0438	0.0912	0.0209	0.0197	0.0054	0.0038	0.0173	0.0147	0.1257	0.046	0.0933	0.0562	0.0025
1	rs77494277	161954255	0.67	1.4886173743957	0.84	0.835693000351761	0.550312037494877	0.838834411738101	0.01	0.0078	0.0797	0.0147	0.0493	0.0194	0.018	0.0311	0.0036	0.0467	0.0607	0.1078	0.0036	0.0439	0.0911	0.021	0.0198	0.0053	0.0038	0.0174	0.0148	0.1255	0.046	0.0933	0.0562	0.0025
1	rs2341465	161955804	0.67	1.4886173743957	0.84	0.835693000351761	0.45557242152667	0.893100635877211	0.01	0.0079	0.0796	0.0148	0.0495	0.0196	0.0181	0.0311	0.0035	0.0468	0.0609	0.1074	0.0036	0.0441	0.0911	0.021	0.0199	0.0053	0.0039	0.0174	0.0148	0.125	0.046	0.0933	0.0563	0.0025
1	rs10918378	161956659	0.67	1.4886173743957	0.84	0.835693000351761	0.526535790792032	0.790626119158906	0.01	0.0079	0.0795	0.0149	0.0496	0.0197	0.0182	0.0311	0.0036	0.0467	0.0609	0.1073	0.0036	0.0442	0.0908	0.0211	0.02	0.0053	0.004	0.0173	0.0148	0.1248	0.0461	0.0931	0.0564	0.0025
1	rs71639913	161958953	0.67	1.4886173743957	0.84	0.835693000351761	0.581132128507898	0.628494060272128	0.01	0.0079	0.0792	0.015	0.0497	0.02	0.0182	0.031	0.0038	0.0467	0.0611	0.1069	0.0036	0.0442	0.0904	0.0211	0.0202	0.0053	0.004	0.0172	0.0148	0.1243	0.0462	0.0931	0.0566	0.0025
1	rs2250998	161959400	0.67	1.4886173743957	0.84	0.835693000351761	0.583368392548756	0.627624664572342	0.01	0.0079	0.0792	0.0151	0.0497	0.0201	0.0183	0.0309	0.0038	0.0467	0.061	0.1069	0.0036	0.0442	0.0905	0.0211	0.0203	0.0053	0.004	0.0172	0.0148	0.1243	0.0462	0.093	0.0566	0.0025
1	rs59315896	161959460	0.67	1.4886173743957	0.84	0.835693000351761	0.58025227291797	0.642151143451059	0.01	0.0079	0.0792	0.0151	0.0497	0.0201	0.0183	0.0309	0.0038	0.0467	0.061	0.1069	0.0036	0.0442	0.0905	0.0211	0.0203	0.0053	0.004	0.0172	0.0148	0.1243	0.0462	0.093	0.0566	0.0025
1	rs10918414	161967160	0.67	1.4886173743957	0.84	0.835693000351761	0.619897675383168	0.586232116660572	0.0103	0.008	0.0788	0.0153	0.0502	0.0204	0.0183	0.0307	0.0039	0.0466	0.0605	0.1065	0.0037	0.0443	0.0905	0.0213	0.0205	0.0053	0.0041	0.0173	0.0149	0.124	0.0463	0.0925	0.0565	0.0025
1	rs2499836	161967681	0.67	1.4886173743957	0.84	0.835693000351761	0.620176723462875	0.593512888276488	0.0104	0.008	0.0789	0.0153	0.0502	0.0204	0.0183	0.0308	0.004	0.0466	0.0602	0.1065	0.0037	0.0443	0.0905	0.0213	0.0206	0.0053	0.004	0.0173	0.0149	0.124	0.0463	0.0924	0.0564	0.0025
1	rs7527826	161969322	0.67	1.4886173743957	0.84	0.835693000351761	0.529189023645174	0.508868336742491	0.0105	0.008	0.0784	0.0162	0.0506	0.0206	0.0185	0.0308	0.0041	0.0467	0.0593	0.1053	0.0036	0.0449	0.0908	0.0212	0.0208	0.0053	0.004	0.0174	0.015	0.1229	0.0463	0.0927	0.0563	0.0026
1	rs4656343	161969986	0.67	1.4886173743957	0.84	0.835693000351761	0.542287771984679	0.5328218069394	0.0104	0.0087	0.0781	0.0162	0.051	0.0207	0.0188	0.0307	0.0041	0.0465	0.0588	0.1047	0.0036	0.0447	0.0914	0.0215	0.021	0.0053	0.004	0.0175	0.0152	0.1219	0.0462	0.0933	0.0561	0.0026
1	rs36108216	161970046	0.67	1.4886173743957	0.84	0.835693000351761	0.537839386049264	0.532125650615653	0.0104	0.0087	0.0781	0.0162	0.051	0.0207	0.0188	0.0307	0.0041	0.0465	0.0588	0.1047	0.0036	0.0446	0.0914	0.0216	0.021	0.0053	0.004	0.0175	0.0152	0.1219	0.0462	0.0933	0.0561	0.0026
1	rs7523246	161972767	0.67	1.4886173743957	0.84	0.835693000351761	0.494127386985328	0.484925220156508	0.0104	0.0086	0.0772	0.0164	0.0518	0.0209	0.0194	0.0314	0.004	0.0463	0.0581	0.1034	0.0035	0.0443	0.092	0.022	0.0212	0.0053	0.0041	0.0178	0.0159	0.1207	0.0465	0.0931	0.0559	0.0026
1	rs2490424	161973976	0.67	1.4886173743957	0.84	0.835693000351761	0.504651725316656	0.603397425193953	0.0104	0.0086	0.077	0.0165	0.052	0.0209	0.0195	0.0314	0.004	0.0463	0.058	0.1031	0.0035	0.0444	0.092	0.0221	0.0212	0.0053	0.0041	0.0179	0.016	0.1206	0.0462	0.0931	0.0559	0.0028
1	rs60216859	161974882	0.67	1.4886173743957	0.84	0.835693000351761	0.273374371986876	0.260895773789267	0.0101	0.0086	0.0757	0.0173	0.0531	0.0211	0.0205	0.0315	0.0039	0.0468	0.0577	0.102	0.0035	0.0449	0.0918	0.0226	0.0214	0.005	0.004	0.0181	0.0168	0.1196	0.0451	0.0927	0.056	0.0028
1	rs7522269	161975281	0.67	1.4886173743957	0.84	0.835693000351761	0.103295781158027	0.293741383962787	0.0098	0.0086	0.0738	0.0185	0.0544	0.0215	0.0221	0.0318	0.0037	0.0469	0.0571	0.1003	0.0037	0.0461	0.0915	0.0232	0.0218	0.0048	0.0042	0.0184	0.0183	0.1185	0.0438	0.0911	0.0565	0.003
1	rs72712100	161975381	0.68	1.37836760343813	0.84	0.835693000351761	0.102038945641638	0.285857716773013	0.0097	0.0086	0.0735	0.0185	0.0547	0.0214	0.0223	0.0318	0.0037	0.0468	0.0568	0.1001	0.0037	0.0463	0.0916	0.0232	0.0217	0.0047	0.0042	0.0185	0.0185	0.1188	0.0434	0.0909	0.0566	0.003
1	rs12093822	161976473	0.68	1.37836760343813	0.84	0.835693000351761	0.033221530410266	0.50570478752156	0.0091	0.0084	0.0694	0.0186	0.0584	0.0209	0.0247	0.0319	0.0033	0.0464	0.0544	0.0984	0.0031	0.0488	0.0927	0.0233	0.021	0.0038	0.0036	0.0194	0.0207	0.1228	0.0396	0.0891	0.0581	0.003
1	rs74571486	161978623	0.68	1.37836760343813	0.83	0.907803730152893	0.0267765327462569	0.449645280655943	0.0091	0.0084	0.0692	0.0185	0.0587	0.0208	0.0249	0.0319	0.0033	0.0465	0.0543	0.0984	0.0031	0.0492	0.0928	0.0232	0.0209	0.0038	0.0035	0.0195	0.0209	0.1229	0.0396	0.0886	0.0582	0.003
1	rs10218544	161980422	0.68	1.37836760343813	0.83	0.907803730152893	0.0253154582052024	0.419657116821642	0.0091	0.0084	0.0694	0.0185	0.0586	0.0208	0.0249	0.032	0.0033	0.0464	0.0542	0.0987	0.0031	0.0494	0.0931	0.0232	0.0207	0.0038	0.0035	0.0196	0.021	0.123	0.0395	0.0883	0.0582	0.003
1	rs12025136	161980502	0.68	1.37836760343813	0.83	0.907803730152893	0.0264057814070727	0.406625284789071	0.009	0.0084	0.0694	0.0184	0.0581	0.0208	0.0249	0.032	0.0033	0.0464	0.054	0.0983	0.0031	0.0494	0.0931	0.0231	0.0206	0.0038	0.0035	0.0196	0.021	0.1229	0.0411	0.0881	0.0582	0.003
1	rs72713805	161981984	0.68	1.37836760343813	0.83	0.907803730152893	0.0251318243103863	0.400797747020609	0.009	0.0084	0.0694	0.0183	0.058	0.0208	0.0249	0.032	0.0032	0.0464	0.054	0.0985	0.0031	0.0494	0.0935	0.0231	0.0206	0.0037	0.0035	0.0196	0.0211	0.1229	0.0405	0.0883	0.0582	0.003
1	rs12121431	161984197	0.68	1.37836760343813	0.83	0.907803730152893	0.0254486768807577	0.380649487249056	0.009	0.0084	0.0698	0.0182	0.058	0.0208	0.025	0.032	0.0032	0.0465	0.0539	0.0985	0.003	0.0487	0.0937	0.0231	0.0206	0.0037	0.0035	0.0196	0.0212	0.123	0.0404	0.0884	0.0583	0.003
1	rs4656345	161991237	0.68	1.37836760343813	0.83	0.907803730152893	0.0259865548304204	0.374547617800034	0.0089	0.0083	0.0698	0.0182	0.0579	0.0207	0.025	0.0318	0.0032	0.0464	0.0537	0.0987	0.003	0.0488	0.0942	0.0231	0.0206	0.0037	0.0035	0.0196	0.0213	0.1231	0.0402	0.0884	0.0584	0.0031
1	rs12130792	161993192	0.68	1.37836760343813	0.83	0.907803730152893	0.0261850919353548	0.37391359937454	0.0089	0.0083	0.0698	0.0181	0.0579	0.0207	0.0249	0.0318	0.0032	0.0464	0.0537	0.0987	0.003	0.0488	0.0942	0.0231	0.0206	0.0037	0.0035	0.0196	0.0213	0.1232	0.0402	0.0885	0.0584	0.0031
1	rs115968363	161996502	0.68	1.37836760343813	0.84	0.835693000351761	0.0259136806265421	0.368599807557686	0.0089	0.0083	0.0698	0.0181	0.0579	0.0206	0.0249	0.0318	0.0032	0.0463	0.0536	0.0988	0.003	0.0488	0.0944	0.0231	0.0206	0.0036	0.0035	0.0196	0.0213	0.1232	0.0402	0.0885	0.0584	0.0031
1	rs885091	162003746	0.69	1.27319915016337	0.84	0.835693000351761	0.0380585577411121	0.307902109894629	0.0087	0.008	0.0702	0.0175	0.0582	0.02	0.025	0.0311	0.0028	0.0456	0.0523	0.0995	0.0029	0.0484	0.0976	0.0231	0.0203	0.0032	0.0036	0.0191	0.0216	0.1247	0.039	0.0894	0.0587	0.0032
1	rs41271963	162008624	0.69	1.27319915016337	0.84	0.835693000351761	0.0370063492360406	0.315599880819916	0.0086	0.0079	0.0703	0.0173	0.0583	0.0198	0.0249	0.0311	0.0026	0.0455	0.0521	0.0996	0.0028	0.0485	0.0979	0.0232	0.0203	0.0032	0.0034	0.0191	0.0217	0.1247	0.0388	0.0897	0.0589	0.0032
1	rs76308898	162010373	0.69	1.27319915016337	0.84	0.835693000351761	0.0389648858339945	0.316928604656389	0.0086	0.0079	0.0704	0.0172	0.0583	0.0197	0.0249	0.0311	0.0026	0.0455	0.052	0.0995	0.0028	0.0485	0.098	0.0232	0.0203	0.0032	0.0034	0.0191	0.0218	0.1248	0.0388	0.0898	0.0588	0.0032
1	rs6666546	162010693	0.69	1.27319915016337	0.84	0.835693000351761	0.0391868226266934	0.319106437253525	0.0086	0.0079	0.0704	0.0172	0.0583	0.0197	0.0249	0.0311	0.0026	0.0455	0.052	0.0995	0.0028	0.0485	0.098	0.0232	0.0203	0.0032	0.0034	0.0191	0.0218	0.1248	0.0388	0.0898	0.0588	0.0032
1	rs2880058	162014632	0.69	1.27319915016337	0.84	0.835693000351761	0.140200148100708	0.360920589451984	0.008	0.0068	0.0732	0.0154	0.0594	0.0183	0.0252	0.0322	0.0018	0.0445	0.0494	0.0978	0.0024	0.0492	0.1008	0.0226	0.019	0.0032	0.0031	0.019	0.022	0.1279	0.0392	0.0918	0.0584	0.0031
1	rs34760162	162022727	0.69	1.27319915016337	0.84	0.835693000351761	0.147631548966485	0.35154228611399	0.008	0.0068	0.0734	0.0153	0.0595	0.0182	0.0252	0.0322	0.0018	0.0445	0.0494	0.0978	0.0024	0.0492	0.1009	0.0226	0.0189	0.0031	0.0031	0.019	0.022	0.128	0.0392	0.0919	0.0584	0.0031
1	rs111476124	162029957	0.69	1.27319915016337	0.85	0.767309033253442	0.178738046089287	0.343100773282828	0.008	0.0068	0.0738	0.0151	0.0595	0.018	0.0254	0.0323	0.0017	0.0443	0.0492	0.0978	0.0023	0.0495	0.101	0.0226	0.0181	0.0031	0.003	0.019	0.0221	0.1284	0.0392	0.0924	0.0583	0.003
1	rs10918594	162030688	0.69	1.27319915016337	0.85	0.767309033253442	0.181048604992295	0.341987954409437	0.008	0.0068	0.0738	0.0151	0.0596	0.018	0.0254	0.0323	0.0017	0.0443	0.0492	0.0978	0.0023	0.0495	0.1011	0.0226	0.0181	0.0031	0.003	0.019	0.0221	0.1285	0.0392	0.0924	0.0583	0.003
1	rs78569595	162032153	0.69	1.27319915016337	0.85	0.767309033253442	0.182857551498217	0.338532550552452	0.0079	0.0068	0.0738	0.0151	0.0596	0.018	0.0254	0.0324	0.0017	0.0443	0.0492	0.0978	0.0023	0.0495	0.1011	0.0225	0.0181	0.0031	0.003	0.019	0.0221	0.1285	0.0393	0.0923	0.0583	0.003
1	rs12143842	162033890	0.69	1.27319915016337	0.85	0.767309033253442	0.187106228283676	0.33447320802936	0.0079	0.0068	0.0738	0.0151	0.0597	0.0179	0.0254	0.0325	0.0016	0.0443	0.0492	0.0977	0.0023	0.0496	0.1011	0.0225	0.0181	0.0031	0.0029	0.019	0.022	0.1285	0.0393	0.0922	0.0583	0.003
1	rs1415261	162041164	0.69	1.27319915016337	0.84	0.835693000351761	0.28708446169259	0.427924078160283	0.0073	0.0067	0.0741	0.0145	0.0608	0.0172	0.0247	0.0326	0.0013	0.0443	0.049	0.0974	0.0022	0.0493	0.1027	0.0222	0.0179	0.0031	0.003	0.0188	0.0218	0.1295	0.0396	0.0934	0.0581	0.0026
1	rs11800233	162042329	0.69	1.27319915016337	0.83	0.907803730152893	0.298622256792763	0.422670167038605	0.0072	0.0066	0.0741	0.0145	0.0609	0.0171	0.0246	0.0326	0.0012	0.0443	0.049	0.0973	0.0022	0.0493	0.1029	0.0221	0.0179	0.0031	0.003	0.0187	0.0217	0.1297	0.0396	0.0936	0.0581	0.0026
1	rs12737092	162045417	0.69	1.27319915016337	0.83	0.907803730152893	0.30521858694125	0.423194769970787	0.0071	0.0066	0.0742	0.0144	0.061	0.0171	0.0246	0.0325	0.0012	0.0442	0.049	0.0973	0.0022	0.0493	0.103	0.0221	0.0179	0.0031	0.003	0.0187	0.0217	0.1298	0.0396	0.0936	0.0581	0.0026
1	rs75745570	162075684	0.69	1.27319915016337	0.82	0.983693090035176	0.360664526873899	0.46396931963904	0.0071	0.0066	0.0744	0.0142	0.0615	0.0168	0.0245	0.0323	0.0011	0.0442	0.0489	0.0969	0.0021	0.0493	0.1036	0.022	0.0179	0.003	0.0029	0.0186	0.0214	0.1303	0.0396	0.0941	0.0584	0.0026
1	rs61809615	162084535	0.69	1.27319915016337	0.82	0.983693090035176	0.380393686521309	0.486829760810797	0.0071	0.0066	0.0744	0.0142	0.0617	0.0168	0.0244	0.0323	0.0011	0.0441	0.0489	0.0969	0.0021	0.0493	0.1036	0.022	0.018	0.003	0.0029	0.0186	0.0214	0.1305	0.0397	0.0942	0.0583	0.0026
1	rs1415259	162085309	0.69	1.27319915016337	0.82	0.983693090035176	0.384315127824305	0.469758737588602	0.0071	0.0066	0.0744	0.0142	0.0617	0.0168	0.0244	0.0323	0.0011	0.0441	0.0489	0.0969	0.0021	0.0493	0.1036	0.022	0.018	0.003	0.0029	0.0186	0.0214	0.1305	0.0397	0.0942	0.0583	0.0026
1	rs10494366	162085685	0.69	1.27319915016337	0.82	0.983693090035176	0.384204385499755	0.470837901721992	0.0071	0.0066	0.0744	0.0142	0.0617	0.0168	0.0244	0.0322	0.0011	0.0441	0.0489	0.0969	0.0021	0.0493	0.1036	0.022	0.018	0.003	0.0029	0.0186	0.0214	0.1305	0.0397	0.0942	0.0583	0.0026
1	rs72713884	162086484	0.69	1.27319915016337	0.82	0.983693090035176	0.37984301068003	0.468680218915107	0.0071	0.0066	0.0745	0.0142	0.0617	0.0168	0.0244	0.0322	0.0011	0.0441	0.0489	0.0968	0.002	0.0493	0.1036	0.022	0.0179	0.003	0.0029	0.0186	0.0214	0.1305	0.0397	0.0942	0.0583	0.0026
1	rs1572495	162099301	0.69	1.27319915016337	0.81	1.06340942734078	0.418322054566109	0.395637179245253	0.0072	0.0065	0.0748	0.014	0.0617	0.0167	0.0244	0.032	0.0011	0.0438	0.0488	0.0966	0.0021	0.0493	0.104	0.022	0.0178	0.0029	0.0029	0.0184	0.021	0.1311	0.0396	0.0945	0.0582	0.0027
1	rs78559706	162101157	0.69	1.27319915016337	0.81	1.06340942734078	0.417802140953935	0.396152405986527	0.0072	0.0065	0.0748	0.014	0.0617	0.0167	0.0244	0.032	0.0011	0.0438	0.0488	0.0966	0.0021	0.0493	0.104	0.0219	0.0178	0.0029	0.0029	0.0184	0.021	0.1311	0.0396	0.0945	0.0582	0.0027
1	rs1890023	162106270	0.7	1.17306168852618	0.81	1.06340942734078	0.414401805179533	0.388956147064586	0.0072	0.0065	0.0749	0.014	0.0617	0.0166	0.0244	0.032	0.0011	0.0438	0.0488	0.0966	0.0021	0.0493	0.104	0.0219	0.0178	0.0029	0.0029	0.0184	0.021	0.1311	0.0396	0.0945	0.0582	0.0027
1	rs74966012	162106465	0.7	1.17306168852618	0.81	1.06340942734078	0.412047030211519	0.386906803382549	0.0072	0.0065	0.0749	0.014	0.0617	0.0166	0.0244	0.0319	0.0011	0.0438	0.0488	0.0966	0.0021	0.0493	0.1041	0.0219	0.0178	0.0029	0.0029	0.0184	0.021	0.1311	0.0396	0.0946	0.0582	0.0027
1	rs16857031	162112910	0.7	1.17306168852618	0.81	1.06340942734078	0.421680335845063	0.362678977162709	0.0074	0.0065	0.0752	0.0139	0.0618	0.0164	0.0243	0.032	0.0011	0.0437	0.0487	0.0966	0.0022	0.0493	0.1041	0.0218	0.0176	0.0029	0.003	0.0184	0.0209	0.1313	0.0395	0.0948	0.0582	0.0028
1	rs16857061	162114675	0.7	1.17306168852618	0.82	0.983693090035176	0.425984436528573	0.349426382030218	0.0075	0.0065	0.0754	0.0137	0.062	0.0165	0.0242	0.032	0.0012	0.0436	0.0487	0.0963	0.0022	0.049	0.1039	0.0218	0.0174	0.0029	0.0029	0.0184	0.0208	0.1317	0.0395	0.0949	0.0583	0.003
1	rs1890024	162115763	0.7	1.17306168852618	0.82	0.983693090035176	0.445501599409115	0.333613968190977	0.0076	0.0066	0.0755	0.0135	0.0621	0.0166	0.0241	0.032	0.0012	0.0436	0.0487	0.0961	0.0022	0.0488	0.1038	0.0217	0.0173	0.003	0.0029	0.0184	0.0207	0.132	0.0394	0.0951	0.0585	0.0032
1	rs113961219	162116843	0.7	1.17306168852618	0.82	0.983693090035176	0.459559014390112	0.327617393291331	0.0077	0.0066	0.0756	0.0134	0.0622	0.0167	0.024	0.032	0.0012	0.0435	0.0487	0.0959	0.0022	0.0487	0.1037	0.0217	0.0172	0.0029	0.0029	0.0184	0.0206	0.1322	0.0395	0.0951	0.0586	0.0033
1	rs10918762	162118984	0.7	1.17306168852618	0.82	0.983693090035176	0.5218918009413	0.318985330996762	0.0078	0.0066	0.0757	0.0133	0.0624	0.0168	0.0239	0.0321	0.0012	0.0434	0.0487	0.0957	0.0022	0.0484	0.1035	0.0216	0.017	0.003	0.0029	0.0184	0.0205	0.1324	0.0396	0.0952	0.0587	0.0035
1	rs72715961	162122295	0.7	1.17306168852618	0.82	0.983693090035176	0.505665635670478	0.316928604656389	0.0078	0.0066	0.0757	0.0132	0.0625	0.0169	0.0238	0.0321	0.0012	0.0433	0.0486	0.0957	0.0022	0.0484	0.1035	0.0216	0.0169	0.003	0.0029	0.0184	0.0205	0.1325	0.0396	0.0953	0.0588	0.0035
1	rs12069336	162129334	0.7	1.17306168852618	0.82	0.983693090035176	0.570883422145775	0.304193935517477	0.0079	0.0066	0.0755	0.0131	0.0629	0.0172	0.0237	0.0321	0.0013	0.0431	0.0484	0.0958	0.0023	0.0481	0.1036	0.0215	0.0167	0.0029	0.0028	0.0183	0.0203	0.1326	0.0396	0.0955	0.0591	0.0038
1	rs116348285	162130397	0.7	1.17306168852618	0.82	0.983693090035176	0.744791016460091	0.249582643096599	0.0082	0.0065	0.0752	0.0126	0.0629	0.0176	0.0233	0.0317	0.0013	0.0427	0.0477	0.0967	0.0025	0.048	0.1046	0.0211	0.0162	0.0029	0.0029	0.018	0.0197	0.1325	0.0392	0.0963	0.0598	0.0044
1	rs1538018	162130481	0.7	1.17306168852618	0.82	0.983693090035176	0.800042632648595	0.248796669956362	0.0082	0.0065	0.0752	0.0125	0.0629	0.0177	0.0233	0.0317	0.0014	0.0426	0.0477	0.0967	0.0025	0.048	0.1047	0.021	0.0161	0.0029	0.0029	0.018	0.0197	0.1325	0.0392	0.0965	0.0599	0.0044
1	rs12029454	162133117	0.7	1.17306168852618	0.82	0.983693090035176	0.49808512066163	0.273751096270403	0.0081	0.0067	0.0756	0.0126	0.0634	0.0177	0.0227	0.0314	0.0015	0.0417	0.0477	0.0985	0.0024	0.0487	0.104	0.0205	0.0155	0.0028	0.0028	0.0173	0.0197	0.1332	0.0384	0.098	0.06	0.004
1	rs12129253	162133161	0.7	1.17306168852618	0.82	0.983693090035176	0.479931523849743	0.272018297766819	0.0081	0.0067	0.0756	0.0126	0.0632	0.0177	0.0226	0.0317	0.0015	0.0417	0.0477	0.0985	0.0024	0.0488	0.104	0.0205	0.0155	0.0028	0.0028	0.0173	0.0197	0.1332	0.0385	0.0979	0.06	0.004
1	rs79800030	162154709	0.7	1.17306168852618	0.82	0.983693090035176	0.560586769434856	0.266496312868419	0.008	0.0069	0.0756	0.0125	0.0636	0.0175	0.0224	0.0317	0.0015	0.0413	0.0477	0.0989	0.0022	0.0491	0.1041	0.0203	0.0151	0.0027	0.0029	0.0169	0.0197	0.1337	0.0386	0.098	0.0599	0.0039
1	rs12093324	162166153	0.7	1.17306168852618	0.82	0.983693090035176	0.617737005937313	0.279318783831548	0.0078	0.0068	0.0756	0.0126	0.0641	0.0175	0.0226	0.0314	0.0015	0.041	0.0476	0.0993	0.0022	0.0493	0.1043	0.0201	0.0148	0.0028	0.0029	0.0167	0.0194	0.1343	0.0385	0.0984	0.0596	0.0039
1	rs17457880	162168154	0.7	1.17306168852618	0.82	0.983693090035176	0.613356640638576	0.275255600239496	0.0078	0.0068	0.0756	0.0126	0.0641	0.0175	0.0226	0.0314	0.0015	0.041	0.0476	0.0993	0.0022	0.0492	0.1042	0.0201	0.0148	0.0028	0.0029	0.0167	0.0194	0.1344	0.0384	0.0984	0.0595	0.0039
1	rs75178658	162173141	0.7	1.17306168852618	0.82	0.983693090035176	0.624229387032025	0.266610995120103	0.0078	0.0069	0.0756	0.0125	0.0641	0.0175	0.0226	0.0314	0.0015	0.041	0.0475	0.0992	0.0022	0.0492	0.1041	0.0201	0.0148	0.0028	0.0029	0.0168	0.0194	0.1345	0.0384	0.0985	0.0595	0.004
1	rs4656357	162176695	0.7	1.17306168852618	0.82	0.983693090035176	0.626610704963191	0.270288906856243	0.0078	0.0069	0.0756	0.0125	0.0641	0.0175	0.0226	0.0314	0.0015	0.041	0.0475	0.0992	0.0022	0.0492	0.1041	0.0201	0.0148	0.0028	0.0029	0.0168	0.0194	0.1345	0.0385	0.0986	0.0595	0.004
1	rs79724599	162176805	0.7	1.17306168852618	0.82	0.983693090035176	0.62766260499385	0.270634511739007	0.0078	0.0069	0.0756	0.0125	0.0641	0.0175	0.0226	0.0314	0.0015	0.041	0.0475	0.0992	0.0022	0.0492	0.1041	0.0201	0.0148	0.0028	0.003	0.0168	0.0194	0.1345	0.0385	0.0986	0.0595	0.004
1	rs114115616	162179176	0.7	1.17306168852618	0.82	0.983693090035176	0.623110203111552	0.262035722368887	0.0078	0.0069	0.0756	0.0125	0.064	0.0175	0.0226	0.0313	0.0015	0.041	0.0475	0.0992	0.0022	0.0492	0.104	0.0201	0.0148	0.0028	0.003	0.0168	0.0194	0.1346	0.0385	0.0986	0.0594	0.004
1	rs141321908	162186268	0.71	1.0779007643746	0.81	1.06340942734078	0.630963780319781	0.229844663708658	0.0078	0.007	0.0755	0.0124	0.0635	0.0174	0.0227	0.0312	0.0015	0.041	0.0474	0.099	0.0023	0.0489	0.1035	0.02	0.0146	0.0029	0.003	0.0169	0.0194	0.1352	0.0389	0.0991	0.0593	0.0041
1	rs77857500	162187618	0.71	1.0779007643746	0.81	1.06340942734078	0.649296857379905	0.233794382761403	0.0078	0.0071	0.0754	0.0124	0.0633	0.0174	0.0228	0.0312	0.0015	0.0409	0.0474	0.0989	0.0024	0.0489	0.1033	0.02	0.0146	0.0029	0.003	0.0169	0.0195	0.1354	0.039	0.0993	0.0592	0.0042
1	rs4657175	162195738	0.71	1.0779007643746	0.81	1.06340942734078	0.703423875291415	0.227987104214197	0.0078	0.0071	0.0754	0.0124	0.0631	0.0174	0.0229	0.0312	0.0015	0.0409	0.0474	0.0988	0.0024	0.0488	0.103	0.0199	0.0145	0.0029	0.003	0.0169	0.0195	0.1357	0.0393	0.0996	0.0592	0.0042
1	rs114923676	162206541	0.71	1.0779007643746	0.81	1.06340942734078	0.705197419684257	0.207353721949946	0.0079	0.0071	0.0754	0.0125	0.0633	0.0173	0.0231	0.0311	0.0016	0.0409	0.0475	0.0986	0.0026	0.049	0.1032	0.0199	0.0146	0.0028	0.0029	0.0168	0.0192	0.1356	0.0392	0.0994	0.059	0.0043
1	rs4431825	162210471	0.71	1.0779007643746	0.81	1.06340942734078	0.758709341028572	0.2105350213719	0.008	0.0071	0.0755	0.0126	0.0635	0.0173	0.0232	0.0311	0.0016	0.041	0.0476	0.0985	0.0028	0.049	0.1033	0.0198	0.0146	0.0028	0.0029	0.0167	0.019	0.1355	0.0391	0.0992	0.0588	0.0044
1	rs4657178	162210610	0.71	1.0779007643746	0.81	1.06340942734078	0.764829275974644	0.207459505806089	0.008	0.007	0.0755	0.0126	0.0635	0.0173	0.0232	0.0311	0.0016	0.041	0.0476	0.0985	0.0028	0.049	0.1033	0.0198	0.0146	0.0028	0.0029	0.0167	0.019	0.1355	0.0391	0.0992	0.0588	0.0044
1	rs6677052	162219739	0.71	1.0779007643746	0.82	0.983693090035176	0.744563789669325	0.197907337250839	0.008	0.007	0.0756	0.0127	0.0634	0.0173	0.0233	0.0311	0.0016	0.0408	0.0476	0.0985	0.0028	0.049	0.1034	0.0199	0.0146	0.0028	0.0028	0.0165	0.0189	0.1357	0.039	0.0992	0.0588	0.0044
1	rs72715987	162223986	0.71	1.0779007643746	0.82	0.983693090035176	0.713202943823175	0.199471469495925	0.008	0.007	0.0755	0.0126	0.0634	0.0174	0.0234	0.0311	0.0016	0.0407	0.0476	0.0986	0.0029	0.0489	0.1035	0.0199	0.0146	0.0028	0.0028	0.0165	0.0188	0.1358	0.039	0.0992	0.0589	0.0044
1	rs115306089	162228784	0.71	1.0779007643746	0.83	0.907803730152893	0.605949830557039	0.188098317716734	0.0081	0.0068	0.075	0.0124	0.0634	0.0178	0.0235	0.031	0.0021	0.0399	0.0474	0.0991	0.0034	0.0485	0.1038	0.02	0.0145	0.0027	0.0029	0.0163	0.0183	0.1365	0.0388	0.099	0.0591	0.0046
1	rs113289761	162232094	0.71	1.0779007643746	0.83	0.907803730152893	0.601814626881114	0.195620788276232	0.0081	0.0067	0.0749	0.0124	0.0634	0.0179	0.0235	0.031	0.0021	0.0398	0.0474	0.0992	0.0034	0.0485	0.1038	0.02	0.0144	0.0027	0.0029	0.0163	0.0183	0.1366	0.0388	0.099	0.0591	0.0046
1	rs12751794	162236256	0.71	1.0779007643746	0.83	0.907803730152893	0.611275787722539	0.182598724583481	0.0082	0.0067	0.0748	0.0123	0.0634	0.018	0.0236	0.0308	0.0022	0.0397	0.0474	0.0993	0.0035	0.0484	0.1039	0.0202	0.0144	0.0027	0.0029	0.0162	0.0182	0.1367	0.0387	0.099	0.0591	0.0046
1	rs74698003	162240552	0.71	1.0779007643746	0.82	0.983693090035176	0.61203838957089	0.17695490567372	0.0082	0.0067	0.0747	0.0123	0.0634	0.0181	0.0236	0.0308	0.0022	0.0395	0.0474	0.0993	0.0036	0.0484	0.1039	0.0202	0.0144	0.0027	0.0029	0.0162	0.0181	0.1367	0.0388	0.099	0.0591	0.0046
1	rs10753784	162248920	0.71	1.0779007643746	0.82	0.983693090035176	0.669745209361251	0.202612107960775	0.0082	0.0067	0.0744	0.0122	0.0636	0.0182	0.0237	0.0305	0.0023	0.0392	0.0475	0.0994	0.0037	0.0483	0.104	0.0203	0.0144	0.0027	0.0029	0.0161	0.018	0.1368	0.0388	0.0987	0.0595	0.0046
1	rs6671271	162250009	0.71	1.0779007643746	0.82	0.983693090035176	0.666281223991845	0.174355430990166	0.0082	0.0067	0.0744	0.0122	0.0636	0.0182	0.0237	0.0305	0.0024	0.0392	0.0475	0.0994	0.0037	0.0483	0.104	0.0203	0.0144	0.0027	0.0029	0.0161	0.018	0.1368	0.0388	0.0986	0.0595	0.0046
1	rs10919056	162251099	0.71	1.0779007643746	0.82	0.983693090035176	0.676552270539353	0.18912286330841	0.0082	0.0067	0.0743	0.0122	0.0636	0.0183	0.0237	0.0306	0.0024	0.0392	0.0474	0.0994	0.0037	0.0483	0.104	0.0203	0.0145	0.0027	0.003	0.0161	0.0179	0.1368	0.0389	0.0986	0.0596	0.0047
1	rs7538260	162257246	0.71	1.0779007643746	0.82	0.983693090035176	0.849122218315294	0.156732056753697	0.0082	0.0068	0.0741	0.0122	0.0638	0.0184	0.0237	0.0308	0.0025	0.0392	0.0471	0.0996	0.0034	0.048	0.1042	0.0206	0.0148	0.0026	0.003	0.0161	0.0178	0.1367	0.0389	0.0979	0.0598	0.005
1	rs77533118	162257994	0.71	1.0779007643746	0.82	0.983693090035176	0.862554966561562	0.151765526550299	0.0082	0.0068	0.0741	0.0122	0.0638	0.0184	0.0237	0.0309	0.0025	0.0392	0.0471	0.0996	0.0033	0.048	0.1042	0.0206	0.0148	0.0026	0.003	0.0161	0.0178	0.1366	0.0389	0.0978	0.0598	0.005
1	rs10919080	162258460	0.71	1.0779007643746	0.82	0.983693090035176	0.901577072459876	0.165167622530946	0.0082	0.0068	0.0741	0.0122	0.0638	0.0185	0.0237	0.0309	0.0025	0.0392	0.0471	0.0996	0.0033	0.048	0.1042	0.0206	0.0148	0.0026	0.003	0.0161	0.0178	0.1366	0.0388	0.0978	0.0598	0.005
1	rs114326115	162263374	0.71	1.0779007643746	0.82	0.983693090035176	1.1341197005578	0.110704851781014	0.0082	0.0069	0.0738	0.0122	0.0637	0.0185	0.0237	0.0315	0.0026	0.0386	0.0467	0.0996	0.0035	0.048	0.1042	0.0206	0.015	0.0027	0.0031	0.0159	0.0175	0.1374	0.0389	0.0968	0.0596	0.0056
1	rs72718108	162267084	0.71	1.0779007643746	0.82	0.983693090035176	1.8884164068642	0.121017717592685	0.0083	0.0071	0.0732	0.0122	0.0635	0.0186	0.0237	0.0323	0.0027	0.0383	0.046	0.0996	0.0038	0.0477	0.1045	0.0205	0.0153	0.003	0.0032	0.0156	0.017	0.1384	0.039	0.0953	0.0592	0.0064
1	rs79994027	162276353	0.71	1.0779007643746	0.82	0.983693090035176	1.7923543163034	0.122857982015617	0.0083	0.0072	0.0724	0.0119	0.0637	0.0183	0.0238	0.0324	0.0028	0.0384	0.0459	0.0992	0.0037	0.0481	0.1029	0.0204	0.0153	0.003	0.0034	0.0155	0.0165	0.1392	0.0401	0.0956	0.0601	0.0063
1	rs2661811	162277922	0.71	1.0779007643746	0.82	0.983693090035176	1.84362523855712	0.120581099093761	0.0083	0.0072	0.0724	0.0119	0.0637	0.0183	0.0238	0.0324	0.0028	0.0384	0.0459	0.0992	0.0037	0.0481	0.1028	0.0204	0.0153	0.003	0.0034	0.0156	0.0165	0.1392	0.0402	0.0957	0.0601	0.0063
1	rs2819319	162280806	0.71	1.0779007643746	0.82	0.983693090035176	1.93313331352808	0.135024392327929	0.0083	0.0072	0.0725	0.0118	0.0637	0.0183	0.0238	0.0326	0.0028	0.0382	0.0459	0.0992	0.0037	0.048	0.1028	0.0205	0.0153	0.003	0.0034	0.0156	0.0165	0.1394	0.0403	0.0955	0.0602	0.0063
1	rs58381740	162283641	0.71	1.0779007643746	0.82	0.983693090035176	2.23417386521611	0.139695333273199	0.0082	0.0072	0.0717	0.011	0.0639	0.0182	0.0237	0.033	0.0027	0.0379	0.046	0.0994	0.004	0.0479	0.1023	0.0204	0.0153	0.003	0.0035	0.0154	0.0162	0.1394	0.0408	0.0952	0.0617	0.0064
1	rs77172414	162288064	0.71	1.0779007643746	0.82	0.983693090035176	2.37076976485507	0.114616867058012	0.0081	0.0072	0.0714	0.011	0.0637	0.0181	0.0238	0.0331	0.0027	0.0375	0.046	0.0996	0.0041	0.0478	0.1019	0.0205	0.0155	0.003	0.0035	0.0152	0.0161	0.1394	0.041	0.0954	0.0622	0.0065
1	rs72700134	162289271	0.71	1.0779007643746	0.82	0.983693090035176	2.39804352171772	0.117973900030531	0.0081	0.0072	0.0713	0.011	0.0637	0.0181	0.0239	0.0332	0.0027	0.0375	0.046	0.0997	0.0041	0.0478	0.1018	0.0205	0.0155	0.003	0.0035	0.0152	0.0161	0.1394	0.0411	0.0954	0.0623	0.0065
1	rs78475010	162292210	0.71	1.0779007643746	0.83	0.907803730152893	2.42683386994869	0.110451525745496	0.0081	0.0073	0.0712	0.0109	0.0636	0.0181	0.0239	0.0332	0.0027	0.0375	0.046	0.0997	0.0042	0.0478	0.1017	0.0205	0.0155	0.003	0.0035	0.0151	0.0161	0.1394	0.0411	0.0954	0.0623	0.0065
1	rs347295	162296956	0.71	1.0779007643746	0.83	0.907803730152893	2.52185914347779	0.105431987062848	0.008	0.0073	0.0711	0.0109	0.0635	0.018	0.024	0.0333	0.0027	0.0375	0.046	0.0999	0.0042	0.0478	0.1015	0.0205	0.0156	0.003	0.0035	0.0151	0.0161	0.1394	0.0413	0.0953	0.0624	0.0065
1	rs347301	162301060	0.71	1.0779007643746	0.83	0.907803730152893	3.54445929284609	0.10726204707087	0.0087	0.0071	0.07	0.0108	0.0624	0.0179	0.0248	0.0341	0.0028	0.0366	0.0465	0.1	0.0049	0.0463	0.1001	0.0211	0.016	0.0032	0.0037	0.0149	0.0158	0.1378	0.0417	0.0971	0.0634	0.0071
1	rs56178763	162302565	0.7	1.17306168852618	0.83	0.907803730152893	3.55622608097114	0.0588280991512616	0.0086	0.007	0.068	0.0111	0.0622	0.0181	0.0248	0.0347	0.003	0.0361	0.0458	0.1008	0.0052	0.0452	0.1003	0.0212	0.0163	0.0033	0.0035	0.0146	0.015	0.1396	0.0417	0.0974	0.0635	0.0072
1	rs116374043	162302579	0.7	1.17306168852618	0.83	0.907803730152893	3.56138568323551	0.0593521258112914	0.0086	0.007	0.068	0.0111	0.0622	0.0181	0.0248	0.0347	0.0031	0.0361	0.0458	0.1008	0.0052	0.0452	0.1003	0.0212	0.0163	0.0033	0.0035	0.0146	0.015	0.1396	0.0417	0.0974	0.0635	0.0072
1	rs347311	162303907	0.7	1.17306168852618	0.83	0.907803730152893	3.70988872369103	0.0646323411909048	0.0086	0.007	0.0679	0.0111	0.0621	0.0181	0.0248	0.0347	0.0031	0.0361	0.0458	0.1009	0.0052	0.0451	0.1003	0.0212	0.0164	0.0033	0.0035	0.0146	0.015	0.1398	0.0417	0.0974	0.0636	0.0073
1	rs1858233	162303999	0.7	1.17306168852618	0.83	0.907803730152893	3.71296652151336	0.0653825876454319	0.0086	0.007	0.0679	0.0111	0.0621	0.0181	0.0248	0.0347	0.0031	0.0361	0.0458	0.1009	0.0052	0.0451	0.1003	0.0212	0.0164	0.0033	0.0035	0.0146	0.015	0.1398	0.0417	0.0974	0.0636	0.0073
1	rs11586404	162305928	0.7	1.17306168852618	0.83	0.907803730152893	3.74673347722834	0.0677244383514736	0.0086	0.007	0.0679	0.0111	0.0622	0.0182	0.0246	0.0348	0.0031	0.0361	0.0459	0.1007	0.005	0.0451	0.1001	0.0212	0.0164	0.0033	0.0034	0.0146	0.0149	0.14	0.0417	0.0973	0.064	0.0073
1	rs72700163	162307659	0.7	1.17306168852618	0.83	0.907803730152893	3.67527772391425	0.0683500996985471	0.0086	0.007	0.0679	0.0111	0.0624	0.0182	0.0243	0.0348	0.0031	0.0361	0.0459	0.1006	0.005	0.0452	0.1	0.0212	0.0163	0.0033	0.0034	0.0146	0.015	0.1401	0.0417	0.0973	0.0641	0.0073
1	rs11587950	162308677	0.7	1.17306168852618	0.83	0.907803730152893	3.67687938214417	0.0690480901970368	0.0086	0.007	0.068	0.0111	0.0623	0.0181	0.0242	0.0348	0.0031	0.0361	0.0459	0.1005	0.005	0.0455	0.0997	0.0211	0.0163	0.0033	0.0034	0.0149	0.015	0.1401	0.0418	0.0972	0.064	0.0073
1	rs61808536	162309293	0.7	1.17306168852618	0.83	0.907803730152893	3.69397548100968	0.0700302302099865	0.0086	0.007	0.068	0.0111	0.0625	0.0181	0.0242	0.035	0.0031	0.0361	0.0459	0.1005	0.005	0.0455	0.0997	0.0211	0.0163	0.0033	0.0034	0.0149	0.015	0.1401	0.0418	0.097	0.064	0.0073
1	rs78718746	162311918	0.7	1.17306168852618	0.84	0.835693000351761	3.61761157337509	0.0710181248424649	0.0086	0.007	0.068	0.0111	0.0625	0.0181	0.0242	0.035	0.0031	0.0361	0.0459	0.1005	0.005	0.0455	0.0996	0.0211	0.0163	0.0033	0.0034	0.0149	0.015	0.1401	0.0418	0.097	0.0641	0.0073
1	rs16860624	162319751	0.71	1.0779007643746	0.84	0.835693000351761	3.46948568739651	0.0785343170470082	0.0085	0.0068	0.0674	0.0113	0.0622	0.018	0.0242	0.0354	0.003	0.0363	0.0462	0.101	0.0052	0.0454	0.0995	0.0211	0.0164	0.0033	0.0034	0.015	0.0151	0.1393	0.0419	0.0967	0.0642	0.0073
1	rs72700193	162320729	0.71	1.0779007643746	0.85	0.767309033253442	3.1078322517598	0.0925737372595318	0.0084	0.0068	0.0656	0.0119	0.062	0.0177	0.0242	0.0363	0.0029	0.0366	0.0472	0.1019	0.0054	0.0454	0.0993	0.0207	0.0161	0.0031	0.0032	0.0155	0.0156	0.137	0.0419	0.0978	0.0644	0.007
1	rs6685342	162321600	0.7	1.17306168852618	0.85	0.767309033253442	2.91614723323997	0.123649852477956	0.0082	0.0068	0.0639	0.0125	0.0619	0.0174	0.0242	0.0371	0.0028	0.0371	0.0482	0.1026	0.0057	0.0454	0.0991	0.0204	0.0158	0.0029	0.003	0.016	0.016	0.1348	0.0418	0.0989	0.0645	0.0067
1	rs116344629	162321824	0.7	1.17306168852618	0.85	0.767309033253442	2.66959774679663	0.125416370993296	0.0082	0.0067	0.0636	0.0125	0.0612	0.0173	0.0238	0.0374	0.0028	0.0369	0.048	0.1029	0.0058	0.0457	0.0995	0.0204	0.0157	0.0029	0.003	0.0161	0.0162	0.1348	0.0418	0.0987	0.065	0.0066
1	rs56078624	162322520	0.69	1.27319915016337	0.85	0.767309033253442	2.42624282030036	0.145357852045729	0.0081	0.0067	0.0626	0.0126	0.0611	0.0171	0.0233	0.0382	0.0027	0.0367	0.0483	0.1048	0.006	0.0458	0.0999	0.0208	0.0152	0.0029	0.0027	0.0166	0.0167	0.1341	0.0404	0.0985	0.0659	0.0062
1	rs72700199	162324646	0.69	1.27319915016337	0.86	0.702596200902853	2.42009858561282	0.167620352585726	0.0078	0.0066	0.0617	0.0127	0.0609	0.0168	0.0228	0.0389	0.0026	0.0364	0.0486	0.1064	0.0063	0.0458	0.0999	0.0211	0.0148	0.0029	0.0026	0.017	0.0171	0.1336	0.0391	0.0982	0.0668	0.0059
1	rs12745104	162327313	0.69	1.27319915016337	0.86	0.702596200902853	2.46831923600953	0.189327999728756	0.0078	0.0066	0.0616	0.0127	0.0609	0.0167	0.0228	0.039	0.0026	0.0365	0.0487	0.1066	0.0063	0.0456	0.1	0.0211	0.0147	0.0029	0.0025	0.0171	0.0173	0.1336	0.039	0.0981	0.0672	0.0058
1	rs115568585	162329125	0.68	1.37836760343813	0.86	0.702596200902853	2.58623713378751	0.232365587841806	0.0077	0.0066	0.0615	0.0126	0.0607	0.0167	0.0227	0.0394	0.0026	0.0364	0.0486	0.1064	0.0063	0.0452	0.1006	0.021	0.0145	0.0029	0.0024	0.0172	0.0174	0.1337	0.0388	0.098	0.0682	0.0057
1	rs6427670	162329962	0.68	1.37836760343813	0.86	0.702596200902853	2.78083447721767	0.257825700739154	0.0076	0.0066	0.0615	0.0127	0.0608	0.0166	0.0226	0.0398	0.0026	0.0364	0.0487	0.1063	0.0064	0.045	0.1011	0.021	0.0143	0.0029	0.0024	0.0173	0.0175	0.1334	0.0387	0.0968	0.0691	0.0057
1	rs12122048	162331408	0.67	1.4886173743957	0.87	0.641494868499257	2.7419668747188	0.305508201234763	0.0075	0.0065	0.0626	0.0124	0.0608	0.0169	0.0224	0.0399	0.0025	0.0362	0.049	0.1061	0.0064	0.0448	0.1012	0.0209	0.0139	0.0029	0.0023	0.0177	0.0175	0.1331	0.0383	0.0969	0.0695	0.0055
1	rs7551382	162336539	0.67	1.4886173743957	0.87	0.641494868499257	2.70509788855189	0.339148841208011	0.0075	0.0064	0.0633	0.0126	0.0608	0.0168	0.0225	0.04	0.0025	0.0363	0.0493	0.1057	0.0065	0.0451	0.0996	0.0211	0.0138	0.0029	0.0023	0.0184	0.0177	0.1329	0.0389	0.0963	0.0694	0.0055
1	rs164151	162338962	0.67	1.4886173743957	0.87	0.641494868499257	2.28757273557259	0.334718823273538	0.0074	0.0064	0.0635	0.0127	0.0609	0.0185	0.0224	0.0398	0.0023	0.0366	0.0493	0.1035	0.0064	0.0454	0.0999	0.0217	0.0138	0.0028	0.0022	0.0184	0.018	0.1327	0.0392	0.0957	0.0696	0.005
1	rs76800798	162341641	0.67	1.4886173743957	0.87	0.641494868499257	2.25666287420249	0.37835804982913	0.0074	0.0064	0.0641	0.0127	0.0613	0.0187	0.0224	0.0397	0.0021	0.0368	0.0494	0.1033	0.0064	0.0453	0.0996	0.0218	0.0138	0.0028	0.0023	0.0184	0.018	0.1327	0.0391	0.0951	0.0694	0.005
1	rs12132354	162341917	0.67	1.4886173743957	0.87	0.641494868499257	2.26405967114331	0.372393188269182	0.0074	0.0064	0.0641	0.0127	0.0613	0.0187	0.0224	0.0397	0.0021	0.0368	0.0494	0.1033	0.0064	0.0453	0.0996	0.0218	0.0139	0.0028	0.0023	0.0184	0.018	0.1327	0.0391	0.095	0.0694	0.005
1	rs75882738	162341985	0.67	1.4886173743957	0.87	0.641494868499257	2.26163173942009	0.371886772123431	0.0074	0.0064	0.0641	0.0127	0.0613	0.0188	0.0224	0.0397	0.0021	0.0368	0.0494	0.1033	0.0064	0.0453	0.0996	0.0218	0.0139	0.0028	0.0023	0.0184	0.018	0.1327	0.0391	0.095	0.0694	0.005
1	rs164154	162342203	0.67	1.4886173743957	0.87	0.641494868499257	2.20304094788651	0.393320952643982	0.0074	0.0062	0.0642	0.0127	0.0613	0.0188	0.0224	0.0397	0.0021	0.0368	0.0494	0.1035	0.0063	0.0453	0.0996	0.0217	0.0138	0.0028	0.0023	0.0184	0.018	0.1329	0.0391	0.095	0.0694	0.005
1	rs148853198	162343154	0.67	1.4886173743957	0.88	0.583941145430028	1.94786075965708	0.394607281352128	0.0073	0.0063	0.0657	0.0128	0.0606	0.019	0.0226	0.0395	0.0021	0.0365	0.0492	0.1034	0.0063	0.0452	0.0999	0.0218	0.0135	0.0028	0.0024	0.0183	0.0178	0.1327	0.0409	0.0934	0.0688	0.0048
1	rs164158	162343388	0.67	1.4886173743957	0.88	0.583941145430028	1.90444734364266	0.36746393293686	0.0073	0.0063	0.066	0.0128	0.0607	0.0191	0.0226	0.0394	0.0021	0.0368	0.0492	0.103	0.0063	0.0453	0.1002	0.0219	0.0135	0.0028	0.0025	0.0182	0.0176	0.1325	0.0409	0.0933	0.0686	0.0048
1	rs13823	162344069	0.67	1.4886173743957	0.88	0.583941145430028	1.82239007750637	0.364313935596438	0.0072	0.0063	0.0663	0.0129	0.0607	0.019	0.0225	0.0395	0.0022	0.0369	0.0491	0.1031	0.0063	0.0453	0.1003	0.022	0.0133	0.0029	0.0025	0.018	0.0177	0.1325	0.0409	0.0931	0.0684	0.0047
1	rs164181	162345091	0.67	1.4886173743957	0.88	0.583941145430028	1.68274233462364	0.329083001416643	0.0072	0.0063	0.0665	0.0131	0.0604	0.019	0.0224	0.0395	0.0022	0.0372	0.049	0.1034	0.0063	0.0456	0.1001	0.0222	0.0131	0.0029	0.0025	0.0181	0.0177	0.1327	0.0408	0.0926	0.0683	0.0047
1	rs3737312	162345294	0.67	1.4886173743957	0.88	0.583941145430028	1.6705164805143	0.331284996328168	0.0072	0.0063	0.0665	0.0131	0.0603	0.019	0.0224	0.0395	0.0022	0.0373	0.049	0.1035	0.0063	0.0456	0.1001	0.0222	0.0131	0.003	0.0025	0.0181	0.0177	0.1327	0.0407	0.0926	0.0683	0.0047
1	rs116974459	162346324	0.68	1.37836760343813	0.88	0.583941145430028	1.50725554184451	0.332755372513096	0.007	0.006	0.0674	0.0124	0.0612	0.019	0.0219	0.0393	0.0022	0.0377	0.0488	0.1047	0.0065	0.0458	0.1003	0.0225	0.0126	0.0033	0.0026	0.0177	0.0176	0.133	0.0408	0.0924	0.067	0.0044
1	rs10919293	162347618	0.68	1.37836760343813	0.88	0.583941145430028	1.18943639318381	0.281998811628189	0.0067	0.0057	0.0693	0.0129	0.0624	0.0195	0.0211	0.039	0.0022	0.0378	0.0481	0.106	0.0067	0.0461	0.1006	0.023	0.0121	0.0037	0.0029	0.0173	0.0176	0.1327	0.041	0.0913	0.065	0.0033
1	rs4657188	162347877	0.68	1.37836760343813	0.88	0.583941145430028	1.22235606513144	0.272942033827766	0.0067	0.0056	0.0697	0.013	0.0625	0.0197	0.0212	0.0387	0.0022	0.0379	0.048	0.1059	0.0068	0.0462	0.1008	0.0231	0.012	0.0037	0.0029	0.0173	0.0176	0.1329	0.041	0.0911	0.0645	0.0031
1	rs80311563	162349218	0.67	1.4886173743957	0.88	0.583941145430028	1.26738449402138	0.249919729101347	0.0066	0.0056	0.0697	0.0136	0.0626	0.02	0.0212	0.0388	0.0022	0.0382	0.0474	0.1051	0.0069	0.0446	0.1011	0.0232	0.0123	0.0039	0.0029	0.0175	0.0181	0.1341	0.0413	0.0904	0.0642	0.0029
1	rs11806836	162350451	0.67	1.4886173743957	0.88	0.583941145430028	1.38084820965913	0.226025617523983	0.0066	0.0056	0.0701	0.0136	0.0626	0.02	0.0213	0.0389	0.0022	0.0384	0.0475	0.1046	0.0071	0.0438	0.101	0.0233	0.0123	0.004	0.003	0.0174	0.0183	0.135	0.0413	0.0896	0.0637	0.0028
1	rs12407972	162351454	0.67	1.4886173743957	0.88	0.583941145430028	1.40939053752847	0.199158311975777	0.0066	0.0055	0.0705	0.0135	0.0623	0.0205	0.0214	0.0386	0.0023	0.0385	0.0473	0.1054	0.0071	0.0438	0.1006	0.0234	0.0124	0.004	0.003	0.0172	0.0185	0.1353	0.0413	0.0893	0.0632	0.0027
1	rs924834	162352294	0.67	1.4886173743957	0.87	0.641494868499257	1.40076583343627	0.189533211808396	0.0066	0.0055	0.0707	0.0135	0.0621	0.0205	0.0214	0.0385	0.0023	0.0385	0.0468	0.1059	0.007	0.044	0.1004	0.0231	0.0123	0.0041	0.003	0.0171	0.0185	0.1355	0.0415	0.0894	0.0633	0.0025
1	rs77061615	162352361	0.67	1.4886173743957	0.87	0.641494868499257	1.41764155786694	0.187893636225069	0.0066	0.0056	0.0706	0.0136	0.0621	0.0204	0.0215	0.0385	0.0023	0.0385	0.0468	0.1059	0.007	0.044	0.1004	0.0231	0.0123	0.0041	0.003	0.017	0.0185	0.1357	0.0414	0.0894	0.0634	0.0025
1	rs10494369	162357035	0.67	1.4886173743957	0.88	0.583941145430028	1.41705160617799	0.189020323484929	0.0066	0.0057	0.0711	0.0138	0.0622	0.0203	0.0213	0.0386	0.0023	0.0385	0.0475	0.1056	0.0069	0.0443	0.1007	0.0231	0.0121	0.0042	0.003	0.0169	0.0186	0.1362	0.04	0.089	0.0636	0.0023
1	rs78589422	162357707	0.67	1.4886173743957	0.88	0.583941145430028	1.42374305839986	0.187484501240129	0.0066	0.0056	0.0711	0.0138	0.0622	0.0204	0.0213	0.0386	0.0023	0.0385	0.0475	0.1056	0.0069	0.0443	0.1006	0.0231	0.0121	0.0042	0.003	0.0169	0.0186	0.1363	0.04	0.089	0.0636	0.0023
1	rs10919317	162360008	0.67	1.4886173743957	0.88	0.583941145430028	1.42748748819611	0.19344655532836	0.0066	0.0056	0.0712	0.0139	0.0622	0.0204	0.0213	0.0386	0.0023	0.0385	0.0476	0.1054	0.0068	0.0445	0.1005	0.0231	0.0121	0.0042	0.003	0.0168	0.0186	0.1364	0.04	0.0887	0.0636	0.0023
1	rs16861748	162366067	0.67	1.4886173743957	0.87	0.641494868499257	1.44953460661416	0.180878975749788	0.0066	0.0056	0.0716	0.0139	0.0622	0.0208	0.0212	0.0386	0.0022	0.0385	0.0474	0.1059	0.0069	0.0443	0.1006	0.0232	0.0121	0.0042	0.003	0.0169	0.0182	0.1358	0.0401	0.0888	0.0636	0.0022
1	rs34001279	162367103	0.67	1.4886173743957	0.87	0.641494868499257	1.4558850459429	0.175153848982638	0.0066	0.0056	0.0716	0.0139	0.0621	0.0209	0.0212	0.0386	0.0022	0.0385	0.0474	0.1059	0.0069	0.0443	0.1005	0.0232	0.0121	0.0042	0.003	0.0169	0.0182	0.1358	0.0401	0.0888	0.0635	0.0022
1	rs72703854	162375246	0.67	1.4886173743957	0.87	0.641494868499257	1.41302271057153	0.174355430990166	0.0065	0.0054	0.0721	0.0139	0.062	0.0213	0.0212	0.0386	0.0022	0.0382	0.0472	0.106	0.0067	0.0444	0.1008	0.0232	0.0122	0.0043	0.0028	0.017	0.0182	0.1358	0.0402	0.0887	0.0632	0.0021
1	rs76793048	162382778	0.67	1.4886173743957	0.87	0.641494868499257	1.44260054414849	0.17127355698756	0.0066	0.0054	0.0721	0.0139	0.062	0.0214	0.0212	0.0386	0.0022	0.0381	0.0471	0.1059	0.0067	0.0444	0.1007	0.0234	0.0122	0.0043	0.0028	0.0171	0.0182	0.1357	0.0402	0.0887	0.0631	0.0021
1	rs164411	162387778	0.67	1.4886173743957	0.87	0.641494868499257	1.46682372650121	0.167522000082148	0.0066	0.0054	0.0721	0.0139	0.062	0.0215	0.0212	0.0386	0.0022	0.0381	0.0471	0.1059	0.0068	0.0444	0.1006	0.0234	0.0122	0.0043	0.0028	0.0171	0.0182	0.1357	0.0402	0.0887	0.0631	0.0021
1	rs164584	162392151	0.67	1.4886173743957	0.87	0.641494868499257	1.48138875065755	0.172961250104907	0.0066	0.0054	0.072	0.014	0.0621	0.0216	0.0212	0.0386	0.0022	0.038	0.0474	0.1059	0.0067	0.0444	0.1004	0.0234	0.0123	0.0043	0.0029	0.0171	0.0182	0.1357	0.0403	0.0887	0.063	0.0021
1	rs67537105	162408767	0.67	1.4886173743957	0.87	0.641494868499257	1.3711236513572	0.126214354614854	0.0066	0.0056	0.0715	0.0143	0.0621	0.0217	0.022	0.0385	0.0024	0.0383	0.0475	0.1067	0.0067	0.0432	0.099	0.0221	0.0118	0.0048	0.0032	0.0173	0.018	0.1362	0.04	0.0904	0.0622	0.0023
1	rs469737	162415600	0.67	1.4886173743957	0.87	0.641494868499257	1.34037135419084	0.115474138660611	0.0066	0.0056	0.0719	0.0143	0.0619	0.0217	0.0221	0.0385	0.0025	0.0384	0.0475	0.1066	0.0067	0.043	0.0989	0.0221	0.0119	0.0049	0.0033	0.0173	0.018	0.1363	0.04	0.0903	0.062	0.0023
1	rs10800559	162428275	0.67	1.4886173743957	0.87	0.641494868499257	1.32538158770677	0.111466161670666	0.0066	0.0056	0.0719	0.0143	0.0619	0.0217	0.022	0.0385	0.0025	0.0382	0.0474	0.1066	0.0067	0.043	0.0989	0.0221	0.012	0.0049	0.0033	0.0173	0.0181	0.1361	0.04	0.0906	0.062	0.0023
1	rs73015227	162429203	0.67	1.4886173743957	0.87	0.641494868499257	1.28581696011669	0.111805161728862	0.0065	0.0056	0.0719	0.0143	0.0619	0.0217	0.022	0.0385	0.0025	0.0381	0.0476	0.1065	0.0067	0.0429	0.0989	0.0221	0.012	0.0049	0.0033	0.0173	0.0181	0.136	0.0399	0.0907	0.0619	0.0024
1	rs7532188	162431320	0.67	1.4886173743957	0.88	0.583941145430028	1.22849739246872	0.112059669825211	0.0065	0.0056	0.072	0.0144	0.0619	0.0217	0.0221	0.0385	0.0025	0.0382	0.0476	0.1065	0.0067	0.0428	0.0989	0.0221	0.0121	0.0049	0.0033	0.0173	0.0182	0.1357	0.04	0.0907	0.0618	0.0024
1	rs164161	162434420	0.67	1.4886173743957	0.88	0.583941145430028	1.18805701194608	0.115045199489055	0.0065	0.0056	0.0723	0.0145	0.062	0.0218	0.0222	0.0384	0.0025	0.0382	0.0476	0.1064	0.0067	0.0428	0.0989	0.022	0.0122	0.0049	0.0033	0.0173	0.0183	0.1352	0.04	0.0908	0.0615	0.0024
1	rs164172	162439902	0.67	1.4886173743957	0.88	0.583941145430028	1.00092956230318	0.141820772762153	0.0065	0.0055	0.0724	0.0147	0.0625	0.0214	0.0225	0.0382	0.0024	0.0387	0.0478	0.1063	0.0066	0.0437	0.0989	0.0214	0.0124	0.0048	0.0034	0.0175	0.0184	0.1349	0.0398	0.0902	0.0607	0.0023
1	rs149100	162441037	0.68	1.37836760343813	0.89	0.529866637543626	0.674593880721298	0.110704851781014	0.0065	0.0053	0.0769	0.0157	0.0626	0.0209	0.022	0.0376	0.0024	0.0391	0.047	0.1088	0.0063	0.0433	0.0965	0.0215	0.0129	0.0049	0.0035	0.0177	0.0187	0.131	0.0396	0.0907	0.0604	0.0024
1	rs11588910	162441340	0.68	1.37836760343813	0.88	0.583941145430028	0.643750560872865	0.110535943064983	0.0064	0.0051	0.0776	0.0158	0.0631	0.0203	0.0219	0.0374	0.0023	0.0395	0.046	0.1095	0.0061	0.0429	0.0966	0.0215	0.0129	0.0049	0.0034	0.0177	0.0184	0.1315	0.0393	0.0909	0.0603	0.0023
1	rs116806922	162441400	0.68	1.37836760343813	0.89	0.529866637543626	0.626050021610073	0.11011410358038	0.0064	0.0051	0.0777	0.0158	0.0631	0.0203	0.022	0.0372	0.0023	0.0395	0.0459	0.1096	0.006	0.0428	0.0966	0.0216	0.0129	0.0049	0.0034	0.0177	0.0184	0.1316	0.0392	0.0912	0.0603	0.0023
1	rs75116643	162443855	0.7	1.17306168852618	0.88	0.583941145430028	0.915600403608781	0.0778716561698616	0.0058	0.0043	0.0808	0.0171	0.0679	0.0182	0.0216	0.0345	0.002	0.0399	0.0434	0.1145	0.0047	0.0394	0.0972	0.0215	0.0129	0.0045	0.0031	0.0186	0.0166	0.1356	0.0354	0.0938	0.0586	0.0021
1	rs116408421	162445861	0.71	1.0779007643746	0.89	0.529866637543626	1.37238638828439	0.285272005136179	0.0057	0.004	0.0821	0.017	0.0699	0.0172	0.0208	0.0336	0.0019	0.0397	0.042	0.1165	0.0041	0.0377	0.0997	0.0207	0.012	0.0044	0.0029	0.0189	0.0154	0.1391	0.0332	0.0946	0.0587	0.002
1	rs464231	162455412	0.71	1.0779007643746	0.89	0.529866637543626	1.40997930249187	0.172464271924578	0.0057	0.004	0.0823	0.0171	0.0701	0.0171	0.0208	0.0335	0.0019	0.0397	0.0418	0.1168	0.004	0.0375	0.0999	0.0207	0.0119	0.0044	0.0029	0.019	0.0153	0.1395	0.033	0.0947	0.0587	0.002
1	rs4657196	162455562	0.71	1.0779007643746	0.9	0.479198205640863	1.40929241892321	0.170778274654062	0.0057	0.004	0.0823	0.017	0.0701	0.0171	0.0208	0.0335	0.0019	0.0397	0.0418	0.1168	0.004	0.0375	0.0999	0.0207	0.0119	0.0044	0.0029	0.019	0.0153	0.1395	0.033	0.0947	0.0587	0.002
1	rs116253523	162466876	0.71	1.0779007643746	0.9	0.479198205640863	1.32011194390333	0.147702035241836	0.0056	0.004	0.0831	0.0168	0.07	0.0171	0.0206	0.0333	0.0019	0.0398	0.041	0.1174	0.0037	0.0372	0.1008	0.0204	0.012	0.0043	0.0028	0.0187	0.015	0.1396	0.0325	0.0955	0.0589	0.0022
1	rs72705765	162467518	0.71	1.0779007643746	0.91	0.431857736337621	1.31714528587678	0.143678453793877	0.0056	0.004	0.0832	0.0168	0.07	0.017	0.0206	0.0333	0.0019	0.0397	0.041	0.1175	0.0037	0.0372	0.1008	0.0204	0.012	0.0043	0.0028	0.0187	0.015	0.1397	0.0325	0.0956	0.0589	0.0022
1	rs116822606	162475263	0.71	1.0779007643746	0.91	0.431857736337621	1.32624464938091	0.140987686878883	0.0056	0.004	0.0833	0.0168	0.0699	0.017	0.0205	0.0332	0.002	0.0397	0.0409	0.1176	0.0037	0.0372	0.1009	0.0203	0.012	0.0043	0.0028	0.0187	0.015	0.1397	0.0325	0.0958	0.0589	0.0022
1	rs79453712	162476859	0.71	1.0779007643746	0.92	0.387761932740255	1.33037109829979	0.137032169980304	0.0057	0.004	0.0833	0.0167	0.0701	0.017	0.0205	0.0332	0.002	0.0397	0.0409	0.1176	0.0037	0.0372	0.1009	0.0203	0.012	0.0043	0.0028	0.0187	0.015	0.1397	0.0324	0.0958	0.0589	0.0022
1	rs74540749	162479196	0.71	1.0779007643746	0.92	0.387761932740255	1.33219595624216	0.137948383680462	0.0057	0.004	0.0833	0.0167	0.0701	0.017	0.0205	0.0332	0.002	0.0397	0.0409	0.1176	0.0037	0.0372	0.1009	0.0203	0.012	0.0043	0.0028	0.0187	0.015	0.1397	0.0324	0.0958	0.0589	0.0022
1	rs6427680	162490218	0.7	1.17306168852618	0.92	0.387761932740255	1.35629500228123	0.0827839899811906	0.0057	0.004	0.0834	0.0167	0.07	0.017	0.0205	0.0331	0.002	0.0397	0.0408	0.1177	0.0037	0.0372	0.101	0.0203	0.012	0.0043	0.0028	0.0186	0.015	0.1397	0.0325	0.0958	0.0589	0.0022
1	rs12044449	162490792	0.7	1.17306168852618	0.92	0.387761932740255	1.35513453326666	0.0817318068571982	0.0057	0.004	0.0834	0.0167	0.07	0.017	0.0205	0.0331	0.002	0.0397	0.0408	0.1177	0.0037	0.0372	0.101	0.0203	0.012	0.0043	0.0028	0.0186	0.015	0.1397	0.0325	0.0958	0.0589	0.0022
1	rs11808845	162492874	0.71	1.0779007643746	0.92	0.387761932740255	1.36103745719533	0.0717272723099275	0.0057	0.004	0.0834	0.0167	0.0701	0.017	0.0205	0.0331	0.002	0.0397	0.0407	0.1178	0.0037	0.0372	0.101	0.0202	0.012	0.0043	0.0028	0.0186	0.015	0.1398	0.0325	0.0958	0.0589	0.0022
1	rs72705789	162501593	0.71	1.0779007643746	0.92	0.387761932740255	1.38114034365409	0.0580457816552925	0.0057	0.004	0.0834	0.0167	0.0701	0.017	0.0206	0.033	0.002	0.0397	0.0407	0.1179	0.0036	0.0373	0.101	0.0202	0.0119	0.0042	0.0028	0.0186	0.015	0.1399	0.0325	0.0958	0.0589	0.0022
1	rs61811791	162504856	0.71	1.0779007643746	0.92	0.387761932740255	1.39606976266998	0.0550885801248002	0.0057	0.004	0.0834	0.0167	0.0702	0.017	0.0206	0.033	0.0019	0.0397	0.0407	0.1179	0.0036	0.0373	0.1011	0.0202	0.0119	0.0042	0.0028	0.0186	0.015	0.1399	0.0325	0.0958	0.0589	0.0022
1	rs6694863	162504932	0.71	1.0779007643746	0.93	0.346822133743557	1.39704762605347	0.0551521596853757	0.0057	0.004	0.0834	0.0167	0.0702	0.017	0.0206	0.033	0.0019	0.0397	0.0407	0.1179	0.0036	0.0373	0.1011	0.0202	0.0119	0.0042	0.0028	0.0186	0.015	0.1399	0.0325	0.0958	0.0589	0.0022
1	rs6700298	162511529	0.71	1.0779007643746	0.93	0.346822133743557	1.39871057941851	0.0573325947688789	0.0057	0.004	0.0835	0.0168	0.0703	0.0171	0.0206	0.033	0.0019	0.0397	0.0406	0.118	0.0036	0.0373	0.101	0.0201	0.0119	0.004	0.0028	0.0187	0.0151	0.14	0.0324	0.0956	0.0589	0.0022
1	rs12122366	162563661	0.7	1.17306168852618	0.93	0.346822133743557	1.31112407122579	0.0726535170803705	0.0057	0.0038	0.0847	0.0172	0.0704	0.0177	0.0204	0.0324	0.0018	0.0395	0.0391	0.1198	0.0032	0.0372	0.104	0.0193	0.0125	0.0036	0.0023	0.0186	0.015	0.1393	0.0316	0.0949	0.059	0.0021
1	rs12040754	162565221	0.7	1.17306168852618	0.93	0.346822133743557	1.34027506333761	0.0725820932031408	0.0057	0.0037	0.0848	0.0172	0.0704	0.0177	0.0204	0.0324	0.0018	0.0395	0.0391	0.1199	0.0032	0.0372	0.104	0.0193	0.0125	0.0036	0.0022	0.0186	0.015	0.1393	0.0316	0.0949	0.059	0.0021
1	rs1011848	162570375	0.7	1.17306168852618	0.93	0.346822133743557	1.3374837639902	0.0731542957249707	0.0057	0.0037	0.0848	0.0172	0.0704	0.0177	0.0204	0.0324	0.0018	0.0395	0.0391	0.1199	0.0032	0.0372	0.1041	0.0193	0.0125	0.0036	0.0022	0.0186	0.015	0.1392	0.0316	0.0948	0.059	0.0021
1	rs34044856	162578927	0.7	1.17306168852618	0.94	0.308944172156586	1.18199515683583	0.111296809245489	0.0058	0.0035	0.0848	0.0167	0.0704	0.0175	0.0191	0.0325	0.0016	0.0399	0.0392	0.1203	0.0028	0.0369	0.1049	0.0182	0.0123	0.0033	0.0021	0.0189	0.0149	0.1408	0.0317	0.0953	0.0595	0.0019
1	rs35044371	162579558	0.7	1.17306168852618	0.94	0.308944172156586	1.22254199100939	0.128083639446041	0.0056	0.0035	0.0847	0.0166	0.0702	0.0175	0.0187	0.0325	0.0015	0.04	0.0392	0.1206	0.0028	0.0368	0.1054	0.018	0.0123	0.0032	0.0021	0.019	0.0149	0.1412	0.0318	0.0957	0.0596	0.0019
1	rs71639938	162587846	0.7	1.17306168852618	0.95	0.274028283204826	1.11953223897418	0.16978921223035	0.0051	0.0032	0.0861	0.0165	0.0698	0.0174	0.0183	0.0318	0.0014	0.0404	0.0394	0.1205	0.0025	0.0366	0.1063	0.0166	0.0125	0.003	0.0021	0.0194	0.0151	0.1432	0.0316	0.0959	0.0589	0.0018
1	rs16864117	162588678	0.7	1.17306168852618	0.95	0.274028283204826	1.13890833607532	0.169196738310377	0.0051	0.0032	0.0861	0.0165	0.0698	0.0174	0.0183	0.0318	0.0014	0.0404	0.0394	0.1205	0.0025	0.0366	0.1063	0.0166	0.0125	0.003	0.0021	0.0194	0.0151	0.1432	0.0316	0.0959	0.0589	0.0018
1	rs17431968	162591307	0.7	1.17306168852618	0.95	0.274028283204826	1.1965270324756	0.178862923126059	0.0051	0.0032	0.0862	0.0165	0.0698	0.0174	0.0183	0.0319	0.0014	0.0404	0.0394	0.1206	0.0025	0.0366	0.1063	0.0166	0.0125	0.003	0.0021	0.0194	0.0151	0.1432	0.0316	0.0959	0.059	0.0019
1	rs77465063	162592361	0.7	1.17306168852618	0.95	0.274028283204826	1.18520826968441	0.18108100866617	0.0051	0.0032	0.0861	0.0164	0.0698	0.0174	0.0183	0.0319	0.0014	0.0404	0.0394	0.1205	0.0025	0.0366	0.1063	0.0166	0.0125	0.003	0.0021	0.0194	0.0151	0.1433	0.0316	0.0959	0.059	0.0019
1	rs4657212	162594378	0.7	1.17306168852618	0.95	0.274028283204826	1.17796065060457	0.18912286330841	0.0051	0.0032	0.0861	0.0164	0.0698	0.0174	0.0183	0.0319	0.0014	0.0404	0.0394	0.1205	0.0025	0.0366	0.1063	0.0166	0.0125	0.003	0.0021	0.0194	0.0151	0.1433	0.0316	0.0959	0.059	0.0019
1	rs58981695	162595547	0.7	1.17306168852618	0.95	0.274028283204826	1.15232245733091	0.186667144568023	0.0051	0.0032	0.0861	0.0165	0.0698	0.0174	0.0183	0.0319	0.0014	0.0404	0.0394	0.1202	0.0025	0.0366	0.1061	0.0165	0.0125	0.003	0.0021	0.0194	0.0151	0.1439	0.0316	0.0958	0.059	0.0019
1	rs4518873	162603729	0.71	1.0779007643746	0.95	0.274028283204826	1.08046867284723	0.249470313126324	0.005	0.0027	0.0865	0.0165	0.0696	0.0172	0.0173	0.0317	0.0014	0.0401	0.0399	0.1206	0.003	0.0369	0.1061	0.0158	0.0125	0.0027	0.0023	0.0198	0.0158	0.1458	0.0317	0.0957	0.0567	0.0023
1	rs72707617	162604473	0.71	1.0779007643746	0.96	0.241969076141015	1.06404803367023	0.240092258422934	0.005	0.0027	0.0864	0.0162	0.0697	0.0171	0.0173	0.0317	0.0014	0.04	0.0399	0.1208	0.0031	0.0369	0.1062	0.0158	0.0125	0.0027	0.0023	0.0198	0.0158	0.1458	0.0317	0.0956	0.0569	0.0023
1	rs6674132	162611515	0.71	1.0779007643746	0.96	0.241969076141015	1.13330732751216	0.273173119035646	0.0049	0.0027	0.0863	0.0162	0.0698	0.0171	0.0172	0.0317	0.0014	0.0398	0.04	0.1209	0.0032	0.0368	0.1062	0.0158	0.0125	0.0027	0.0023	0.0198	0.0159	0.1459	0.0317	0.0954	0.0571	0.0023
1	rs10917581	162624504	0.71	1.0779007643746	0.96	0.241969076141015	1.22449487325351	0.333245919667993	0.0049	0.0024	0.0862	0.0161	0.0703	0.0167	0.017	0.0317	0.0013	0.0399	0.0402	0.1211	0.0032	0.0372	0.1068	0.0159	0.0125	0.0026	0.0022	0.0198	0.016	0.1458	0.0319	0.0949	0.0569	0.0023
1	rs61811283	162626090	0.71	1.0779007643746	0.96	0.241969076141015	1.20807270056622	0.333859399609434	0.0049	0.0024	0.0861	0.016	0.0704	0.0167	0.017	0.0317	0.0013	0.0399	0.0403	0.1211	0.0032	0.0374	0.1069	0.0159	0.0124	0.0025	0.0022	0.0198	0.016	0.1458	0.0319	0.0949	0.0566	0.0023
1	rs10799859	162630508	0.71	1.0779007643746	0.96	0.241969076141015	1.19634265242405	0.333491272199191	0.0049	0.0024	0.0861	0.016	0.0704	0.0167	0.017	0.0317	0.0013	0.0399	0.0403	0.1211	0.0032	0.0375	0.1069	0.0159	0.0125	0.0025	0.0022	0.0198	0.016	0.1457	0.0319	0.0949	0.0565	0.0023
1	rs4354518	162651519	0.72	0.987657439684474	0.97	0.212655582583661	1.18126120937803	0.378994171821439	0.0048	0.0023	0.086	0.0158	0.0703	0.0161	0.0162	0.0316	0.0014	0.0396	0.0405	0.1209	0.0036	0.0379	0.1082	0.0158	0.0121	0.0024	0.0021	0.0199	0.016	0.1467	0.0327	0.0946	0.056	0.0024
1	rs56301737	162653055	0.72	0.987657439684474	0.97	0.212655582583661	1.17539604592716	0.39795715482343	0.0048	0.0023	0.086	0.0158	0.0703	0.0161	0.0162	0.0316	0.0014	0.0396	0.0405	0.1209	0.0036	0.0379	0.1082	0.0158	0.0121	0.0024	0.0021	0.0199	0.016	0.1467	0.0327	0.0946	0.056	0.0023
1	rs61811975	162654665	0.72	0.987657439684474	0.97	0.212655582583661	1.17237628407814	0.384093878862328	0.0048	0.0022	0.086	0.0158	0.0703	0.0161	0.0161	0.0316	0.0014	0.0396	0.0405	0.1209	0.0036	0.0379	0.1082	0.0158	0.0121	0.0024	0.0021	0.0199	0.016	0.1467	0.0328	0.0946	0.056	0.0023
1	rs116711753	162658882	0.72	0.987657439684474	0.97	0.212655582583661	1.11396919041275	0.364943320598063	0.0048	0.0022	0.0859	0.0157	0.0703	0.0161	0.0161	0.0315	0.0014	0.0396	0.0406	0.1212	0.0036	0.0379	0.1081	0.0155	0.0121	0.0024	0.0021	0.0198	0.016	0.1468	0.0328	0.0947	0.056	0.0023
1	rs76837664	162669792	0.72	0.987657439684474	0.97	0.212655582583661	1.08259479866364	0.449778600898753	0.0048	0.0022	0.0854	0.0156	0.0706	0.0158	0.0158	0.0313	0.0014	0.0399	0.041	0.1208	0.0037	0.0385	0.1076	0.0155	0.0119	0.0023	0.0021	0.0197	0.0162	0.147	0.0333	0.0947	0.0559	0.0023
1	rs61811982	162674747	0.72	0.987657439684474	0.98	0.18597139562509	1.11881380880324	0.49146305020198	0.0048	0.0022	0.085	0.0155	0.0708	0.0157	0.0156	0.0312	0.0014	0.0401	0.0414	0.1206	0.0038	0.0388	0.1073	0.0156	0.0118	0.0023	0.002	0.0197	0.0163	0.1471	0.0336	0.0947	0.0558	0.0023
1	rs76524445	162678091	0.72	0.987657439684474	0.98	0.18597139562509	1.11728775185223	0.447779896039299	0.0048	0.0022	0.0849	0.0155	0.0709	0.0157	0.0155	0.0312	0.0014	0.0402	0.0416	0.1204	0.0039	0.039	0.1071	0.0156	0.0118	0.0023	0.002	0.0197	0.0164	0.1472	0.0338	0.0946	0.0557	0.0024
1	rs55729253	162693467	0.72	0.987657439684474	0.98	0.18597139562509	1.12861812233123	0.48275096000509	0.0048	0.0022	0.0845	0.0155	0.071	0.0156	0.0154	0.0311	0.0014	0.0404	0.0418	0.1201	0.0039	0.0392	0.1068	0.0158	0.0118	0.0022	0.002	0.0197	0.0166	0.1474	0.0341	0.0945	0.0555	0.0024
1	rs1704745	162693795	0.72	0.987657439684474	0.98	0.18597139562509	1.13601613163043	0.49638112222445	0.0048	0.0022	0.0845	0.0155	0.0711	0.0156	0.0154	0.0311	0.0014	0.0404	0.0418	0.12	0.0039	0.0393	0.1068	0.0158	0.0119	0.0022	0.002	0.0197	0.0163	0.1475	0.0341	0.0945	0.0555	0.0024
1	rs72711581	162700037	0.72	0.987657439684474	0.98	0.18597139562509	1.06898126819063	0.481529047236422	0.0048	0.0023	0.0844	0.0155	0.071	0.0156	0.0153	0.0312	0.0014	0.0405	0.0419	0.12	0.0039	0.0392	0.1068	0.0157	0.0119	0.0022	0.002	0.0196	0.0164	0.1475	0.0342	0.0946	0.0555	0.0024
1	rs6680817	162701802	0.72	0.987657439684474	0.98	0.18597139562509	1.06721834699595	0.444852733696396	0.0048	0.0023	0.0844	0.0155	0.0709	0.0156	0.0153	0.0312	0.0014	0.0405	0.0419	0.1199	0.0039	0.0392	0.1069	0.0157	0.0119	0.0022	0.0021	0.0196	0.0164	0.1476	0.0342	0.0945	0.0555	0.0024
1	rs2684866	162726281	0.72	0.987657439684474	0.98	0.18597139562509	1.04475645416976	0.378739687126192	0.0049	0.0023	0.0845	0.0153	0.0709	0.0157	0.0151	0.031	0.0014	0.0407	0.0421	0.1199	0.004	0.0391	0.1073	0.0156	0.0121	0.0023	0.0022	0.0186	0.0163	0.1477	0.0341	0.0944	0.0554	0.0025
1	rs115515054	162726461	0.72	0.987657439684474	0.98	0.18597139562509	1.05552468208068	0.383966154547333	0.0049	0.0023	0.0845	0.0154	0.071	0.0157	0.0151	0.031	0.0014	0.0407	0.0421	0.1199	0.004	0.0391	0.1073	0.0156	0.0121	0.0023	0.0022	0.0186	0.0163	0.1477	0.0341	0.0944	0.0554	0.0025
1	rs12401910	162726911	0.72	0.987657439684474	0.99	0.161794913519683	1.08144293962263	0.376832579152721	0.0049	0.0023	0.0845	0.0156	0.071	0.0157	0.0151	0.031	0.0014	0.0407	0.0421	0.1199	0.004	0.0391	0.1071	0.0156	0.0121	0.0023	0.0022	0.0186	0.0163	0.1476	0.0341	0.0946	0.0554	0.0025
1	rs75639782	162739034	0.72	0.987657439684474	1	0.139999700676332	1.09262774161445	0.353287541709458	0.0049	0.0023	0.0847	0.0155	0.071	0.0158	0.0149	0.0309	0.0014	0.0409	0.0424	0.1196	0.004	0.039	0.1068	0.0155	0.012	0.0023	0.0022	0.0186	0.0164	0.148	0.0342	0.0947	0.055	0.0026
1	Affx-5588496	162740121	0.72	0.987657439684474	0.99	0.161794913519683	1.08144293962263	0.348929055423898	0.0049	0.0023	0.0847	0.0155	0.071	0.0158	0.0149	0.0309	0.0014	0.0409	0.0424	0.1195	0.004	0.039	0.1068	0.0155	0.012	0.0023	0.0022	0.0186	0.0164	0.148	0.0342	0.0947	0.055	0.0026
1	rs12129499	162742202	0.72	0.987657439684474	0.99	0.161794913519683	1.07427703292764	0.355910055144764	0.0049	0.0023	0.0849	0.0155	0.071	0.0158	0.0149	0.0309	0.0014	0.041	0.0424	0.1195	0.004	0.039	0.1067	0.0155	0.0119	0.0022	0.0022	0.0186	0.0164	0.1481	0.0342	0.0947	0.0549	0.0027
1	rs17434796	162746511	0.72	0.987657439684474	0.99	0.161794913519683	1.08436784691588	0.349177693295451	0.0049	0.0023	0.0849	0.0155	0.071	0.0158	0.0148	0.0309	0.0014	0.041	0.0424	0.1194	0.004	0.039	0.1067	0.0155	0.0119	0.0022	0.0022	0.0186	0.0164	0.1481	0.0342	0.0947	0.0549	0.0027
1	rs1780007	162748025	0.72	0.987657439684474	0.99	0.161794913519683	1.08942739399277	0.34644548006764	0.0049	0.0023	0.0849	0.0155	0.071	0.0158	0.0148	0.0309	0.0014	0.041	0.0424	0.1193	0.004	0.0389	0.1066	0.0155	0.0119	0.0022	0.0022	0.0186	0.0165	0.1481	0.0342	0.0949	0.0549	0.0027
1	rs72711599	162752670	0.72	0.987657439684474	0.99	0.161794913519683	1.04947848626302	0.315962096114256	0.0049	0.0023	0.085	0.0155	0.071	0.0158	0.0148	0.0309	0.0014	0.041	0.0424	0.1193	0.004	0.0389	0.1066	0.0155	0.0119	0.0022	0.0022	0.0186	0.0165	0.1481	0.0342	0.0949	0.0548	0.0027
1	rs116682790	162753573	0.72	0.987657439684474	0.99	0.161794913519683	1.0375152915984	0.31704947963292	0.0049	0.0023	0.085	0.0155	0.071	0.0158	0.0148	0.031	0.0014	0.041	0.0424	0.1193	0.004	0.039	0.1066	0.0154	0.0119	0.0022	0.0022	0.0186	0.0165	0.1481	0.0342	0.0949	0.0548	0.0027
1	rs114053673	162767172	0.73	0.902267913485346	0.99	0.161794913519683	1.00686095221996	0.302166140036837	0.005	0.0023	0.085	0.0154	0.071	0.016	0.0145	0.0311	0.0015	0.041	0.0424	0.119	0.004	0.0394	0.1064	0.0154	0.0119	0.0022	0.0022	0.0184	0.0163	0.1484	0.0344	0.095	0.0545	0.0028
1	rs2684875	162782145	0.72	0.987657439684474	0.99	0.161794913519683	0.957872565811819	0.454986217456668	0.0052	0.0023	0.0856	0.0146	0.0716	0.0155	0.0127	0.0323	0.0017	0.0427	0.0429	0.1176	0.0037	0.04	0.1053	0.0149	0.0114	0.0022	0.0021	0.0179	0.017	0.1498	0.0349	0.0962	0.0529	0.0025
1	rs114535044	162784365	0.72	0.987657439684474	0.99	0.161794913519683	0.942409270105819	0.452313668362595	0.0052	0.0023	0.0857	0.0145	0.0716	0.0155	0.0126	0.0323	0.0017	0.0427	0.0429	0.1177	0.0036	0.04	0.1053	0.0148	0.0114	0.0022	0.0022	0.0179	0.017	0.1499	0.0349	0.0962	0.0529	0.0025
1	rs114475939	162787731	0.72	0.987657439684474	0.99	0.161794913519683	0.963613563702095	0.45645788601567	0.0052	0.0023	0.0858	0.0145	0.0716	0.0154	0.0125	0.0323	0.0018	0.0427	0.0429	0.1178	0.0034	0.04	0.1053	0.0148	0.0114	0.0021	0.0022	0.0179	0.017	0.1501	0.0349	0.0963	0.0529	0.0025
1	rs2803872	162792561	0.72	0.987657439684474	0.98	0.18597139562509	0.982880527956594	0.464103744042763	0.0052	0.0023	0.0859	0.0144	0.0717	0.0153	0.0123	0.0324	0.0018	0.0428	0.0428	0.118	0.0031	0.04	0.1054	0.0147	0.0115	0.0021	0.0022	0.0178	0.0171	0.1504	0.0349	0.0964	0.0528	0.0025
1	rs1006390	162794799	0.72	0.987657439684474	0.99	0.161794913519683	1.02387395017147	0.49884484575666	0.0051	0.0024	0.086	0.0144	0.0717	0.0152	0.0121	0.0324	0.0018	0.0428	0.0428	0.1181	0.003	0.0399	0.1055	0.0147	0.0115	0.0021	0.0022	0.0178	0.0171	0.1505	0.0349	0.0963	0.0529	0.0024
1	rs2684879	162802615	0.72	0.987657439684474	0.99	0.161794913519683	1.0222280553803	0.541333086962644	0.0052	0.0024	0.0862	0.0144	0.0716	0.0152	0.012	0.0327	0.0018	0.0428	0.0426	0.1179	0.003	0.04	0.1057	0.0146	0.0114	0.0021	0.0021	0.0178	0.0172	0.1502	0.0349	0.0964	0.0529	0.0024
1	rs10917605	162804894	0.72	0.987657439684474	0.99	0.161794913519683	1.01349689529413	0.528231375657549	0.0052	0.0024	0.0863	0.0143	0.0715	0.0151	0.012	0.0327	0.0018	0.0428	0.0426	0.1178	0.003	0.04	0.1058	0.0146	0.0114	0.0021	0.0021	0.0178	0.0172	0.1502	0.0349	0.0964	0.053	0.0024
1	rs2343329	162809416	0.72	0.987657439684474	0.99	0.161794913519683	1.02673516302308	0.548194137614623	0.0052	0.0024	0.0864	0.0143	0.0715	0.0151	0.0119	0.0327	0.0019	0.0428	0.0425	0.1178	0.0029	0.04	0.106	0.0147	0.0112	0.0021	0.0021	0.0179	0.0171	0.15	0.0349	0.0965	0.0531	0.0024
1	rs6679069	162813651	0.72	0.987657439684474	0.99	0.161794913519683	0.978197932266917	0.528370333868474	0.0052	0.0025	0.086	0.0139	0.0714	0.0149	0.0115	0.0328	0.0023	0.0431	0.0426	0.1173	0.003	0.0404	0.1072	0.0146	0.0112	0.0025	0.0022	0.0177	0.017	0.1492	0.035	0.0962	0.0536	0.0024
1	rs10917613	162814549	0.72	0.987657439684474	0.99	0.161794913519683	0.967843906935347	0.601101894320964	0.005	0.0026	0.0868	0.0135	0.071	0.0145	0.0111	0.033	0.0024	0.0431	0.0428	0.117	0.0027	0.0402	0.1073	0.0143	0.011	0.0026	0.0022	0.0175	0.0171	0.1493	0.0351	0.0969	0.0543	0.0023
1	rs12077688	162816620	0.72	0.987657439684474	0.99	0.161794913519683	0.995526447169998	0.634006759949058	0.0051	0.0027	0.0862	0.0133	0.071	0.0144	0.0109	0.0332	0.0025	0.0436	0.0428	0.1165	0.0027	0.0406	0.1071	0.0143	0.0108	0.0026	0.0021	0.0171	0.017	0.1495	0.0349	0.0978	0.0548	0.0024
1	rs61810028	162817619	0.72	0.987657439684474	0.99	0.161794913519683	0.974968050370044	0.615482904557837	0.0051	0.0028	0.0862	0.0132	0.0709	0.0144	0.0108	0.0332	0.0025	0.0436	0.0428	0.1163	0.0027	0.0407	0.1072	0.0143	0.0108	0.0026	0.0021	0.017	0.0169	0.1495	0.0349	0.0979	0.0548	0.0024
1	rs1858236	162818421	0.72	0.987657439684474	0.96	0.241969076141015	0.995355115471458	0.602966854583027	0.0051	0.0028	0.0863	0.0133	0.0709	0.0144	0.0108	0.0332	0.0025	0.0437	0.0428	0.116	0.0027	0.0408	0.1073	0.0142	0.0108	0.0026	0.0021	0.017	0.0169	0.1495	0.0349	0.0979	0.0549	0.0024
1	rs12732599	162822134	0.72	0.987657439684474	0.94	0.308944172156586	0.962345950533483	0.586232116660572	0.0051	0.0028	0.0865	0.0129	0.0711	0.0142	0.0106	0.0333	0.0025	0.0438	0.0427	0.1159	0.0026	0.0407	0.1079	0.0142	0.0108	0.0027	0.0021	0.017	0.0169	0.1497	0.0349	0.0976	0.0549	0.0024
1	rs75030460	162823577	0.73	0.902267913485346	0.94	0.308944172156586	0.933965644287835	0.618657490443951	0.0051	0.0028	0.0865	0.0128	0.0709	0.0141	0.0105	0.0332	0.0026	0.044	0.0428	0.1158	0.0026	0.0406	0.1082	0.0142	0.0107	0.0027	0.0021	0.017	0.0168	0.1496	0.035	0.0974	0.055	0.0024
1	rs77227460	162825457	0.73	0.902267913485346	0.94	0.308944172156586	0.900015394451631	0.663056908744624	0.0052	0.0028	0.0866	0.0126	0.0707	0.014	0.0104	0.033	0.0026	0.0442	0.0429	0.1158	0.0025	0.0407	0.1086	0.0141	0.0107	0.0027	0.0021	0.017	0.0168	0.1496	0.0351	0.0972	0.0553	0.0023
1	rs12085976	162827573	0.73	0.902267913485346	0.93	0.346822133743557	0.838169605830756	0.698929000074762	0.0053	0.0029	0.0862	0.0124	0.0703	0.0137	0.0101	0.0327	0.0026	0.0447	0.0432	0.1158	0.0025	0.0408	0.1094	0.0141	0.0106	0.0027	0.002	0.0168	0.0167	0.1496	0.0354	0.0968	0.0559	0.0023
1	rs76754881	162832610	0.73	0.902267913485346	0.94	0.308944172156586	0.850886675136285	0.806832760836413	0.0051	0.0035	0.0848	0.0119	0.0709	0.0128	0.0093	0.0326	0.0026	0.0451	0.0439	0.1156	0.0025	0.0412	0.1115	0.0139	0.0106	0.003	0.0019	0.0163	0.0168	0.1496	0.0357	0.0959	0.0563	0.0022
1	rs10917621	162837050	0.73	0.902267913485346	0.94	0.308944172156586	0.941823051406666	0.980935904453313	0.0051	0.0036	0.0848	0.0114	0.0713	0.0123	0.0089	0.0326	0.0026	0.0453	0.0442	0.1153	0.0025	0.0414	0.1129	0.0136	0.0105	0.003	0.0019	0.0162	0.0168	0.1492	0.0358	0.0955	0.0566	0.0022
1	rs2803881	162843606	0.73	0.902267913485346	0.94	0.308944172156586	1.01989100225671	1.21898816821555	0.005	0.0037	0.0846	0.011	0.072	0.0114	0.0083	0.0328	0.0025	0.0454	0.0444	0.1148	0.0024	0.0422	0.1151	0.013	0.0103	0.0029	0.0017	0.0164	0.017	0.1491	0.0359	0.0947	0.0572	0.0019
1	rs12121687	162852150	0.73	0.902267913485346	0.94	0.308944172156586	1.06105732937272	1.26995797384542	0.005	0.0037	0.0848	0.0106	0.0723	0.0113	0.0082	0.0328	0.0025	0.0454	0.0443	0.1148	0.0023	0.0423	0.1154	0.0129	0.0102	0.0028	0.0017	0.0164	0.017	0.1491	0.0359	0.0947	0.0574	0.0017
1	rs4657233	162852760	0.73	0.902267913485346	0.94	0.308944172156586	1.11549344851569	1.34487939838044	0.005	0.0037	0.0848	0.0106	0.0727	0.0111	0.0082	0.0328	0.0024	0.0454	0.0443	0.1145	0.0023	0.0423	0.1153	0.0128	0.0101	0.0028	0.0016	0.0164	0.017	0.1491	0.0359	0.0948	0.0577	0.0017
1	rs2343485	162864623	0.73	0.902267913485346	0.92	0.387761932740255	1.02786319659393	1.2646108776471	0.005	0.0038	0.0859	0.0102	0.0727	0.011	0.0081	0.0326	0.0024	0.0454	0.0442	0.1138	0.0029	0.0421	0.1156	0.0129	0.01	0.0027	0.0016	0.0164	0.017	0.149	0.0358	0.0947	0.0579	0.0017
1	rs4038181	162867426	0.73	0.902267913485346	0.92	0.387761932740255	1.01686472456138	1.28250542252707	0.005	0.0039	0.0862	0.01	0.0728	0.0109	0.008	0.0324	0.0024	0.0455	0.0443	0.1139	0.0029	0.0421	0.1158	0.0129	0.01	0.0026	0.0016	0.016	0.0171	0.1489	0.0359	0.0946	0.0579	0.0017
1	rs115538657	162872456	0.73	0.902267913485346	0.92	0.387761932740255	1.01963146382885	1.28032901275171	0.005	0.0039	0.0863	0.0099	0.0728	0.0109	0.0081	0.0324	0.0024	0.0455	0.0443	0.1141	0.0029	0.042	0.1158	0.0129	0.01	0.0026	0.0016	0.0158	0.0171	0.1488	0.0359	0.0947	0.0579	0.0016
1	rs12730805	162873220	0.73	0.902267913485346	0.92	0.387761932740255	0.929797320918116	1.23710229421094	0.005	0.0039	0.0861	0.0099	0.0728	0.0109	0.0085	0.0323	0.0023	0.0454	0.0443	0.114	0.003	0.0424	0.1156	0.0132	0.01	0.0026	0.0016	0.016	0.0172	0.1484	0.0359	0.0948	0.0577	0.0016
1	rs56251516	162881919	0.74	0.82166312078733	0.92	0.387761932740255	0.868535785803619	1.17663202351733	0.005	0.0041	0.0859	0.0099	0.0727	0.0109	0.0089	0.0321	0.0025	0.0456	0.044	0.1153	0.0031	0.0424	0.1153	0.0131	0.0102	0.0026	0.0015	0.016	0.0172	0.1477	0.0361	0.0952	0.0567	0.0016
1	rs11576066	162883668	0.74	0.82166312078733	0.92	0.387761932740255	0.843358541962014	1.12390578422289	0.005	0.0041	0.086	0.0099	0.0727	0.0109	0.0089	0.032	0.0025	0.0456	0.044	0.1153	0.0031	0.0424	0.1153	0.0131	0.0102	0.0025	0.0015	0.016	0.0171	0.1477	0.0361	0.0951	0.0567	0.0016
1	rs59938072	162889341	0.75	0.745768311887514	0.92	0.387761932740255	0.881852817023039	1.04090587029142	0.0049	0.0042	0.0862	0.0098	0.0727	0.0107	0.0096	0.0317	0.0028	0.0464	0.0433	0.115	0.0031	0.0421	0.117	0.0129	0.0102	0.0026	0.0015	0.0159	0.0169	0.1475	0.0363	0.0946	0.0559	0.0016
1	rs6657722	162893276	0.75	0.745768311887514	0.92	0.387761932740255	0.946517033707703	0.926240429675318	0.0047	0.0043	0.0864	0.0098	0.0723	0.0104	0.0102	0.0313	0.003	0.0474	0.0425	0.1144	0.0032	0.0418	0.1197	0.0132	0.01	0.0025	0.0015	0.0158	0.0168	0.1465	0.0358	0.0956	0.0547	0.0016
1	rs4233395	162901055	0.75	0.745768311887514	0.92	0.387761932740255	1.24212494538813	0.955493071482552	0.0044	0.0042	0.0864	0.0096	0.0717	0.0105	0.0106	0.0321	0.0034	0.0484	0.0425	0.1146	0.0033	0.0418	0.1213	0.013	0.0099	0.0024	0.0015	0.0157	0.0167	0.1457	0.0361	0.0948	0.0537	0.0015
1	rs6427700	162901947	0.75	0.745768311887514	0.92	0.387761932740255	1.23689108209409	0.944403332983715	0.0044	0.0042	0.0865	0.0096	0.0717	0.0105	0.0106	0.0321	0.0034	0.0484	0.0425	0.1146	0.0033	0.0418	0.1213	0.0129	0.0099	0.0024	0.0015	0.0157	0.0167	0.1457	0.0361	0.0949	0.0536	0.0016
1	rs11800918	162902848	0.75	0.745768311887514	0.91	0.431857736337621	1.2260766609139	0.933339300144285	0.0043	0.0042	0.0868	0.0096	0.0717	0.0105	0.0106	0.0321	0.0034	0.0484	0.0425	0.1146	0.0033	0.0418	0.1214	0.0129	0.0099	0.0024	0.0015	0.0157	0.0167	0.1454	0.0361	0.0949	0.0535	0.0016
1	rs61811472	162903975	0.75	0.745768311887514	0.91	0.431857736337621	1.21910413454826	0.930656236005147	0.0043	0.0041	0.0868	0.0096	0.0716	0.0105	0.0106	0.0321	0.0034	0.0483	0.0425	0.1147	0.0033	0.0417	0.1214	0.0129	0.0099	0.0024	0.0014	0.0157	0.0167	0.1454	0.0361	0.095	0.0535	0.0016
1	rs80288492	162905158	0.75	0.745768311887514	0.91	0.431857736337621	1.21362990799836	0.932865706576176	0.0043	0.0041	0.0869	0.0096	0.0716	0.0106	0.0106	0.0321	0.0034	0.0483	0.0425	0.1147	0.0033	0.0417	0.1214	0.0129	0.0099	0.0024	0.0014	0.0157	0.0167	0.1454	0.0361	0.095	0.0534	0.0015
1	rs12756242	162910682	0.75	0.745768311887514	0.91	0.431857736337621	1.16260587550928	0.867979868227049	0.0044	0.0041	0.0871	0.0096	0.0714	0.0107	0.0112	0.0322	0.0034	0.0481	0.0423	0.1148	0.0034	0.0416	0.1214	0.0128	0.0101	0.0024	0.0013	0.0156	0.0169	0.1453	0.036	0.095	0.0531	0.0015
1	rs77518985	162917734	0.76	0.674502615793853	0.91	0.431857736337621	1.11863422982739	0.816497900323068	0.0044	0.0039	0.0874	0.0096	0.071	0.0113	0.0113	0.0326	0.0034	0.0478	0.0423	0.1148	0.0035	0.0416	0.121	0.0128	0.0102	0.0024	0.0012	0.0153	0.0173	0.1449	0.0359	0.0953	0.0527	0.0016
1	rs6427701	162925653	0.76	0.674502615793853	0.91	0.431857736337621	1.14279930285955	0.813120011606965	0.0041	0.0038	0.0873	0.0096	0.0709	0.0115	0.0114	0.0328	0.0034	0.0477	0.0424	0.115	0.0036	0.0416	0.1209	0.0129	0.0103	0.0024	0.0012	0.0153	0.0175	0.1449	0.0359	0.0951	0.0523	0.0017
1	rs10799890	162926083	0.76	0.674502615793853	0.91	0.431857736337621	1.14035552626939	0.795053052353566	0.0041	0.0038	0.0872	0.0097	0.0709	0.0115	0.0111	0.0328	0.0034	0.0477	0.0424	0.1151	0.0036	0.0415	0.1208	0.013	0.0104	0.0024	0.0012	0.0153	0.0176	0.145	0.036	0.0951	0.0522	0.0017
1	rs75767851	162927404	0.76	0.674502615793853	0.91	0.431857736337621	1.02439392970389	0.769026294936894	0.0042	0.0039	0.0866	0.0097	0.0707	0.0119	0.0114	0.0326	0.0034	0.0476	0.0423	0.1152	0.0037	0.0415	0.1205	0.0131	0.0105	0.0024	0.0012	0.0153	0.0178	0.1449	0.0361	0.0951	0.052	0.0017
1	rs114830729	162933767	0.76	0.674502615793853	0.9	0.479198205640863	0.888870284561584	0.614329465855539	0.0044	0.004	0.0859	0.0098	0.0703	0.0126	0.0119	0.0325	0.0034	0.0473	0.042	0.1155	0.0039	0.0414	0.12	0.0134	0.0107	0.0026	0.0013	0.0153	0.018	0.1445	0.0361	0.0952	0.0516	0.0017
1	rs12035861	162934730	0.76	0.674502615793853	0.89	0.529866637543626	0.890260230018267	0.607563368820833	0.0044	0.004	0.0859	0.0099	0.0703	0.0126	0.0119	0.0325	0.0034	0.0473	0.042	0.1155	0.0039	0.0414	0.12	0.0134	0.0107	0.0026	0.0013	0.0153	0.018	0.1445	0.0361	0.0952	0.0516	0.0017
1	rs2343278	162938703	0.77	0.607778593196603	0.89	0.529866637543626	0.763220713322442	0.397312342086043	0.0046	0.0041	0.0843	0.0103	0.07	0.0144	0.0123	0.032	0.0035	0.0465	0.0417	0.1144	0.0042	0.041	0.12	0.0145	0.011	0.003	0.0015	0.0155	0.0188	0.1441	0.035	0.0954	0.0508	0.0018
1	rs57067765	162944040	0.77	0.607778593196603	0.89	0.529866637543626	0.741159046337664	0.413909335328692	0.0046	0.0041	0.0841	0.0103	0.0698	0.0145	0.0124	0.0322	0.0035	0.0464	0.0417	0.1143	0.0042	0.041	0.12	0.0146	0.011	0.003	0.0015	0.0158	0.0189	0.1441	0.035	0.0953	0.0506	0.0018
1	rs71641978	162944662	0.77	0.607778593196603	0.89	0.529866637543626	0.746989112443928	0.41704182307281	0.0046	0.0041	0.0841	0.0103	0.0698	0.0145	0.0124	0.0323	0.0035	0.0464	0.0417	0.1143	0.0042	0.041	0.12	0.0146	0.011	0.003	0.0015	0.0158	0.0189	0.1441	0.035	0.0951	0.0507	0.0018
1	rs16847451	162959203	0.77	0.607778593196603	0.89	0.529866637543626	0.72536123026385	0.353038067993508	0.0046	0.0043	0.0834	0.0105	0.0698	0.015	0.0127	0.0322	0.0035	0.0468	0.0418	0.1148	0.0043	0.0409	0.1193	0.0149	0.011	0.0032	0.0018	0.0159	0.0196	0.1438	0.0333	0.0953	0.0501	0.0018
1	rs74684317	162961909	0.77	0.607778593196603	0.89	0.529866637543626	0.744942517914599	0.317775015679637	0.0047	0.0043	0.0834	0.0105	0.0697	0.015	0.0127	0.0322	0.0036	0.0467	0.0418	0.1149	0.0044	0.0408	0.1193	0.0149	0.011	0.0033	0.0018	0.0159	0.0193	0.1439	0.0333	0.0953	0.05	0.0019
1	rs1108687	162963323	0.77	0.607778593196603	0.89	0.529866637543626	0.746913268667641	0.315117118608855	0.0047	0.0043	0.0834	0.0105	0.0697	0.015	0.0127	0.0322	0.0036	0.0466	0.0418	0.1149	0.0044	0.0408	0.1193	0.0149	0.011	0.0033	0.0018	0.0159	0.0193	0.1439	0.0333	0.0953	0.05	0.0019
1	rs35183996	162970286	0.78	0.545501786478432	0.89	0.529866637543626	0.75542876495528	0.362678977162709	0.0047	0.0043	0.0832	0.0106	0.0697	0.0151	0.0127	0.0322	0.0036	0.0465	0.0419	0.115	0.0045	0.0409	0.119	0.0149	0.0111	0.0034	0.0018	0.016	0.0194	0.1438	0.0333	0.0952	0.05	0.0019
1	rs61812260	162972403	0.78	0.545501786478432	0.89	0.529866637543626	0.703128477939788	0.331897422196651	0.0047	0.0044	0.0829	0.0106	0.0695	0.0152	0.0126	0.0322	0.0037	0.0465	0.0421	0.1151	0.0046	0.0411	0.1186	0.015	0.0112	0.0035	0.0019	0.0161	0.0195	0.1435	0.0333	0.0949	0.0499	0.002
1	rs4596858	162979479	0.78	0.545501786478432	0.9	0.479198205640863	0.678949322645448	0.310301585774681	0.0048	0.0044	0.0826	0.0107	0.0694	0.0152	0.0126	0.0322	0.0037	0.0464	0.0423	0.1152	0.0046	0.0411	0.1182	0.015	0.0112	0.0037	0.002	0.0162	0.0196	0.1433	0.0333	0.0947	0.0498	0.002
1	rs74685704	162988795	0.78	0.545501786478432	0.9	0.479198205640863	0.647872670374507	0.291027713771247	0.0048	0.0045	0.0825	0.0108	0.0692	0.0153	0.0126	0.0322	0.0037	0.0464	0.0425	0.1153	0.0047	0.0412	0.1178	0.0151	0.0113	0.0038	0.002	0.0162	0.0196	0.1431	0.0333	0.0945	0.0497	0.0021
1	rs1507746	162995355	0.79	0.487570276707753	0.9	0.479198205640863	0.62345984929079	0.29836018411788	0.0048	0.0045	0.0825	0.0109	0.0691	0.0153	0.0127	0.0322	0.0038	0.0464	0.0427	0.1154	0.0047	0.0412	0.1175	0.0151	0.0114	0.0039	0.0021	0.0162	0.0197	0.1431	0.0333	0.0944	0.0496	0.0021
1	rs146830824	163000200	0.79	0.487570276707753	0.9	0.479198205640863	0.615649332269562	0.324935430844425	0.0048	0.0045	0.0825	0.0109	0.0689	0.0154	0.0127	0.0322	0.0038	0.0463	0.0427	0.1154	0.0047	0.0412	0.1173	0.0151	0.0115	0.004	0.0021	0.0162	0.0197	0.1431	0.0334	0.0943	0.0495	0.0021
1	rs114901255	163002668	0.79	0.487570276707753	0.9	0.479198205640863	0.574514673271754	0.278969794203787	0.0049	0.0045	0.0824	0.011	0.0686	0.0155	0.0128	0.0322	0.0038	0.0462	0.0429	0.1154	0.0048	0.0411	0.1169	0.0152	0.0116	0.004	0.0022	0.0162	0.0198	0.1431	0.0336	0.0942	0.0493	0.0022
1	rs2842006	163009498	0.8	0.433874260405774	0.9	0.479198205640863	0.318740500778454	0.213625497193365	0.0053	0.0049	0.0825	0.0118	0.066	0.0162	0.0135	0.0323	0.004	0.0455	0.0434	0.1153	0.005	0.0409	0.1134	0.0158	0.0122	0.0045	0.0025	0.0165	0.0202	0.143	0.0353	0.0938	0.048	0.0024
1	Affx-35411987	163015384	0.8	0.433874260405774	0.88	0.583941145430028	0.267249347089061	0.221254179915476	0.0055	0.0049	0.0823	0.0121	0.0648	0.0164	0.0138	0.0321	0.0041	0.045	0.0431	0.1155	0.005	0.0409	0.1128	0.016	0.0125	0.0046	0.0026	0.0162	0.0201	0.1435	0.0359	0.0938	0.048	0.0025
1	rs11583972	163017786	0.8	0.433874260405774	0.87	0.641494868499257	0.258449808877884	0.21490866035715	0.0055	0.0049	0.0823	0.0121	0.0648	0.0164	0.0138	0.0321	0.0041	0.045	0.0431	0.1155	0.005	0.0409	0.1127	0.016	0.0125	0.0046	0.0026	0.0162	0.0201	0.1436	0.0359	0.0938	0.048	0.0025
1	rs2842013	163022508	0.8	0.433874260405774	0.86	0.702596200902853	0.24611960641774	0.208942361440764	0.0055	0.0049	0.0823	0.0122	0.0647	0.0163	0.0138	0.0321	0.0041	0.045	0.0431	0.1155	0.005	0.041	0.1124	0.016	0.0125	0.0046	0.0026	0.0162	0.0202	0.1438	0.0359	0.0938	0.048	0.0025
1	rs61812777	163023625	0.8	0.433874260405774	0.86	0.702596200902853	0.247697733168283	0.202612107960775	0.0055	0.0049	0.0823	0.0122	0.0647	0.0163	0.0138	0.0321	0.0041	0.0449	0.0431	0.1155	0.005	0.041	0.1124	0.016	0.0125	0.0046	0.0026	0.0162	0.0202	0.1438	0.0359	0.0938	0.0481	0.0025
1	rs77369503	163027266	0.8	0.433874260405774	0.83	0.907803730152893	0.248137084258483	0.201039732629142	0.0055	0.0049	0.0823	0.0123	0.0647	0.0163	0.0138	0.0321	0.0041	0.0448	0.043	0.1155	0.005	0.041	0.1124	0.016	0.0125	0.0047	0.0026	0.0162	0.0202	0.1438	0.0359	0.0939	0.0481	0.0025
1	rs2842025	163028465	0.8	0.433874260405774	0.82	0.983693090035176	0.217067549220019	0.198324034213536	0.0055	0.0049	0.0821	0.0124	0.0645	0.016	0.014	0.0321	0.0041	0.0447	0.043	0.1154	0.005	0.0411	0.1124	0.0159	0.0126	0.0047	0.0026	0.0162	0.0202	0.1437	0.036	0.094	0.0484	0.0026
1	rs114847412	163029680	0.8	0.433874260405774	0.82	0.983693090035176	0.249149212503801	0.199471469495925	0.0055	0.0048	0.0821	0.0127	0.0647	0.0161	0.0139	0.0321	0.0041	0.0445	0.0429	0.1152	0.0051	0.0409	0.1121	0.016	0.0126	0.0045	0.0026	0.0162	0.0204	0.1437	0.036	0.0938	0.0486	0.0026
1	rs72717254	163029844	0.8	0.433874260405774	0.82	0.983693090035176	0.252110456836079	0.229844663708658	0.0055	0.0048	0.0821	0.0127	0.0647	0.0161	0.0139	0.0321	0.0041	0.0445	0.0429	0.1151	0.0051	0.0409	0.1121	0.016	0.0126	0.0045	0.0026	0.0161	0.0204	0.1437	0.036	0.0938	0.0486	0.0026
1	rs10917670	163032842	0.8	0.433874260405774	0.82	0.983693090035176	0.243501703735415	0.300737207556742	0.0056	0.0049	0.0828	0.0131	0.0647	0.0162	0.0139	0.0322	0.0041	0.0442	0.0428	0.1151	0.0052	0.0407	0.1112	0.0161	0.0126	0.0042	0.0028	0.0159	0.0205	0.1437	0.036	0.0936	0.0489	0.0029
1	rs951439	163033691	0.8	0.433874260405774	0.82	0.983693090035176	0.273606098786806	0.300023504892742	0.0056	0.0049	0.0828	0.0131	0.0647	0.0162	0.0139	0.0322	0.0043	0.0442	0.0427	0.1149	0.0052	0.0406	0.1112	0.0161	0.0128	0.0044	0.0028	0.0159	0.0205	0.1436	0.036	0.0935	0.049	0.0029
1	rs6427711	163034416	0.8	0.433874260405774	0.82	0.983693090035176	0.27905872369049	0.299785717334006	0.0056	0.0049	0.0827	0.0131	0.0648	0.0162	0.0139	0.0322	0.0043	0.0442	0.0427	0.1146	0.0052	0.0406	0.1114	0.0161	0.0128	0.0044	0.0028	0.0159	0.0205	0.1436	0.036	0.0935	0.049	0.0029
1	rs2661319	163039777	0.81	0.384295662080596	0.82	0.983693090035176	0.301349238448079	0.393835344808944	0.0057	0.0049	0.0826	0.0132	0.0648	0.0162	0.0136	0.0322	0.0043	0.0442	0.0427	0.1143	0.0052	0.0412	0.1112	0.016	0.0129	0.0044	0.0028	0.0159	0.0206	0.1435	0.0361	0.0932	0.049	0.0029
1	rs72703004	163041574	0.81	0.384295662080596	0.82	0.983693090035176	0.282820340821742	0.29836018411788	0.0057	0.0049	0.0824	0.0135	0.0648	0.0164	0.0139	0.0325	0.0041	0.0441	0.0427	0.1124	0.0051	0.0426	0.11	0.0163	0.0134	0.0043	0.0028	0.0161	0.0212	0.1432	0.0363	0.0925	0.0489	0.003
1	rs12097794	163055263	0.82	0.338707801994422	0.82	0.983693090035176	0.116054971185838	0.540494429004913	0.0061	0.0055	0.0834	0.0155	0.064	0.0175	0.0161	0.0331	0.003	0.0428	0.0417	0.1078	0.0052	0.0452	0.1048	0.0187	0.0162	0.0048	0.0029	0.0168	0.0244	0.1436	0.0359	0.0867	0.0475	0.0037
1	rs75559043	163064130	0.82	0.338707801994422	0.82	0.983693090035176	0.0668252988712743	0.423588337424064	0.0061	0.0055	0.0834	0.0155	0.064	0.0176	0.0162	0.0331	0.003	0.0428	0.0417	0.1077	0.0052	0.0455	0.1048	0.0188	0.0163	0.0048	0.0029	0.0168	0.0245	0.1437	0.0358	0.0866	0.0475	0.0037
1	rs2661303	163064483	0.82	0.338707801994422	0.82	0.983693090035176	0.0665867994938266	0.417172482456739	0.0061	0.0055	0.0834	0.0155	0.064	0.0176	0.0162	0.0331	0.003	0.0428	0.0417	0.1077	0.0052	0.0455	0.1048	0.0188	0.0163	0.0048	0.0029	0.0168	0.0245	0.1437	0.0358	0.0866	0.0475	0.0037
1	rs115952198	163065280	0.82	0.338707801994422	0.82	0.983693090035176	0.0659535290791429	0.436366471005598	0.0061	0.0055	0.0835	0.0155	0.064	0.0175	0.0162	0.0331	0.003	0.0428	0.0417	0.1077	0.0052	0.0455	0.1049	0.0188	0.0163	0.0048	0.0029	0.0168	0.0245	0.1436	0.0358	0.0865	0.0475	0.0037
1	rs2661302	163065352	0.82	0.338707801994422	0.82	0.983693090035176	0.0659929923328082	0.439411207310356	0.0061	0.0055	0.0835	0.0155	0.064	0.0175	0.0162	0.0331	0.003	0.0428	0.0417	0.1077	0.0052	0.0455	0.1049	0.0188	0.0163	0.0048	0.0029	0.0168	0.0245	0.1436	0.0358	0.0865	0.0475	0.0037
1	rs16849502	163077730	0.82	0.338707801994422	0.82	0.983693090035176	0.0629803214871687	0.492964463800736	0.0061	0.0055	0.0837	0.0155	0.0638	0.0176	0.0166	0.0331	0.003	0.0428	0.0417	0.1075	0.0052	0.0455	0.1049	0.0188	0.0165	0.0048	0.0029	0.0168	0.0248	0.1434	0.0358	0.0861	0.0474	0.0037
1	rs1395964	163083108	0.82	0.338707801994422	0.82	0.983693090035176	0.0621229577933718	0.524344261703423	0.0061	0.0055	0.0837	0.0155	0.0638	0.0177	0.0166	0.0331	0.003	0.0428	0.0417	0.1075	0.0052	0.0455	0.1049	0.0188	0.0165	0.0048	0.0029	0.0168	0.0248	0.1434	0.0358	0.086	0.0474	0.0037
1	rs11589109	163096219	0.82	0.338707801994422	0.82	0.983693090035176	0.0584057247652288	0.739577606369898	0.0061	0.0055	0.0833	0.0157	0.0626	0.0177	0.0171	0.033	0.0029	0.0432	0.0418	0.1077	0.0051	0.0461	0.1047	0.0191	0.0167	0.0049	0.0029	0.0168	0.0248	0.1438	0.0357	0.0855	0.0471	0.0037
1	rs76071656	163110581	0.82	0.338707801994422	0.82	0.983693090035176	0.0477506812455978	0.573862141309478	0.0061	0.0055	0.0832	0.0157	0.0622	0.0178	0.0172	0.0329	0.0029	0.0433	0.0418	0.1077	0.0051	0.0463	0.1047	0.0191	0.0168	0.0049	0.0029	0.0167	0.0248	0.144	0.0356	0.0853	0.047	0.0037
1	rs116067854	163110736	0.82	0.338707801994422	0.82	0.983693090035176	0.0477188736407075	0.568903781967514	0.0061	0.0055	0.0832	0.0157	0.0622	0.0178	0.0172	0.0329	0.0029	0.0433	0.0418	0.1077	0.0051	0.0463	0.1047	0.0191	0.0168	0.0049	0.0029	0.0167	0.0248	0.144	0.0356	0.0853	0.047	0.0037
1	rs10917682	163112204	0.82	0.338707801994422	0.82	0.983693090035176	0.045297233905929	0.582528678542402	0.0061	0.0055	0.0831	0.0158	0.0622	0.0178	0.0172	0.0329	0.0029	0.0434	0.0418	0.1077	0.0051	0.0464	0.1047	0.0192	0.0168	0.0049	0.0029	0.0167	0.0248	0.144	0.0356	0.0852	0.047	0.0037
1	rs3806366	163115321	0.82	0.338707801994422	0.82	0.983693090035176	0.043540582025998	0.512726345200996	0.0061	0.0055	0.0833	0.016	0.062	0.018	0.0172	0.033	0.0029	0.0433	0.0417	0.1076	0.0051	0.0463	0.1046	0.0192	0.017	0.0049	0.0028	0.0167	0.0248	0.1439	0.0358	0.0851	0.047	0.0037
1	rs2344673	163118052	0.82	0.338707801994422	0.82	0.983693090035176	0.0431681795278919	0.516868076764028	0.0061	0.0055	0.0833	0.016	0.062	0.018	0.0172	0.0329	0.0029	0.0433	0.0417	0.1076	0.0051	0.0463	0.1046	0.0192	0.017	0.0049	0.0028	0.0167	0.0248	0.1439	0.0358	0.0851	0.047	0.0037
1	rs71641983	163119958	0.82	0.338707801994422	0.8	1.14699780192835	0.0430494718802407	0.501174549437047	0.0061	0.0055	0.0833	0.016	0.062	0.018	0.0172	0.0329	0.0029	0.0433	0.0417	0.1076	0.0051	0.0463	0.1046	0.0192	0.0171	0.0049	0.0028	0.0167	0.0248	0.1439	0.0358	0.0851	0.047	0.0037
1	rs2815276	163125268	0.82	0.338707801994422	0.78	1.32595579198345	0.0445949628622256	0.660563543800611	0.0061	0.0054	0.0833	0.0161	0.062	0.0181	0.0173	0.0329	0.0029	0.0433	0.0418	0.1076	0.0051	0.0464	0.1045	0.0192	0.0171	0.0049	0.0028	0.0167	0.0248	0.1437	0.0357	0.0851	0.0469	0.0036
1	rs77540016	163130817	0.82	0.338707801994422	0.78	1.32595579198345	0.0550489953376599	0.736120809772558	0.0061	0.0055	0.0833	0.0161	0.0619	0.0181	0.0173	0.0329	0.0029	0.0433	0.0418	0.1076	0.0051	0.0464	0.1045	0.0192	0.0172	0.0048	0.0028	0.0167	0.0248	0.1437	0.0357	0.0851	0.0469	0.0036
1	rs79156012	163133575	0.82	0.338707801994422	0.78	1.32595579198345	0.0564434267817245	0.741984429402902	0.0061	0.0054	0.0833	0.0161	0.0619	0.0181	0.0173	0.0329	0.0029	0.0433	0.0418	0.1076	0.0051	0.0464	0.1045	0.0192	0.0172	0.0048	0.0028	0.0167	0.0248	0.1437	0.0357	0.0851	0.0469	0.0036
1	rs1507755	163136741	0.82	0.338707801994422	0.77	1.42140104222308	0.0627700280654841	0.713217157954414	0.0061	0.0054	0.0833	0.0161	0.062	0.0181	0.0173	0.0329	0.0029	0.0434	0.0418	0.1076	0.0051	0.0464	0.1044	0.0192	0.0172	0.0048	0.0028	0.0167	0.0248	0.1434	0.0357	0.0851	0.0469	0.0036
1	rs12035879	163142555	0.82	0.338707801994422	0.77	1.42140104222308	0.063171899630838	0.695812126778556	0.0062	0.0059	0.0824	0.0166	0.0609	0.0191	0.018	0.0328	0.0029	0.0438	0.0416	0.1065	0.0051	0.0485	0.1008	0.0215	0.0183	0.0049	0.0027	0.0172	0.0249	0.1408	0.0356	0.0863	0.0457	0.0037
1	rs35441051	163144477	0.81	0.384295662080596	0.77	1.42140104222308	0.0792036954697407	0.170283492808381	0.0057	0.0058	0.0834	0.017	0.0593	0.0198	0.0196	0.0344	0.0026	0.0466	0.0416	0.1036	0.0052	0.0499	0.1005	0.0247	0.0194	0.0043	0.0022	0.0174	0.0243	0.1343	0.0329	0.0902	0.0446	0.0033
1	rs79271011	163148784	0.8	0.433874260405774	0.77	1.42140104222308	0.112473930429019	0.311623659583544	0.0056	0.0058	0.0835	0.0171	0.0591	0.02	0.0201	0.0348	0.0026	0.0472	0.0416	0.1028	0.0053	0.0504	0.1003	0.0255	0.0197	0.0041	0.0021	0.0175	0.0241	0.1326	0.0322	0.0912	0.0444	0.0031
1	rs10753608	163160051	0.8	0.433874260405774	0.77	1.42140104222308	0.065206665427184	0.192104727748342	0.0056	0.0058	0.0838	0.0171	0.0591	0.0201	0.0203	0.0349	0.0026	0.0473	0.0417	0.1026	0.0053	0.0504	0.1002	0.0257	0.0198	0.0041	0.0021	0.0175	0.0241	0.1323	0.032	0.0915	0.0443	0.0031
1	rs2136245	163161795	0.8	0.433874260405774	0.77	1.42140104222308	0.0645820510867486	0.0942342717704379	0.0056	0.0058	0.0838	0.0171	0.0591	0.0201	0.0203	0.0349	0.0026	0.0474	0.0416	0.1027	0.0053	0.0505	0.1003	0.0257	0.0198	0.0041	0.0021	0.0174	0.0241	0.1323	0.032	0.0916	0.0443	0.0031
1	rs7519727	163166075	0.8	0.433874260405774	0.77	1.42140104222308	0.062464973659788	0.0942342717704379	0.0056	0.0058	0.0839	0.0171	0.059	0.0201	0.0203	0.0349	0.0026	0.0474	0.0416	0.1028	0.0053	0.0505	0.1003	0.0257	0.0197	0.0041	0.0021	0.0175	0.0241	0.1323	0.0321	0.0916	0.0443	0.003
1	rs61810824	163167338	0.8	0.433874260405774	0.77	1.42140104222308	0.0629229227709655	0.0932049453446459	0.0056	0.0058	0.0839	0.0171	0.059	0.0201	0.0203	0.0349	0.0026	0.0474	0.0415	0.1028	0.0053	0.0505	0.1003	0.0257	0.0197	0.0041	0.0021	0.0175	0.0241	0.1325	0.0321	0.0916	0.0442	0.003
1	rs78861946	163167852	0.8	0.433874260405774	0.77	1.42140104222308	0.0626555178538244	0.0954274929429257	0.0056	0.0058	0.0839	0.0171	0.059	0.0201	0.0203	0.0349	0.0026	0.0474	0.0415	0.1028	0.0053	0.0505	0.1003	0.0257	0.0197	0.0041	0.0021	0.0175	0.0241	0.1325	0.0321	0.0916	0.0442	0.003
1	rs80066702	163171533	0.8	0.433874260405774	0.77	1.42140104222308	0.0591737699228966	0.107596088542821	0.0057	0.0058	0.0839	0.0171	0.0588	0.0201	0.0203	0.0349	0.0026	0.0474	0.0416	0.1027	0.0053	0.0505	0.1002	0.0257	0.0197	0.0041	0.0021	0.0175	0.0241	0.1325	0.0322	0.0916	0.0442	0.003
1	rs10218752	163171868	0.8	0.433874260405774	0.77	1.42140104222308	0.0587523492011182	0.103367180811533	0.0057	0.0059	0.0839	0.0171	0.0588	0.0201	0.0203	0.0349	0.0026	0.0474	0.0416	0.1027	0.0053	0.0505	0.1002	0.0257	0.0197	0.0041	0.0021	0.0175	0.0241	0.1325	0.0323	0.0916	0.0442	0.003
1	rs77868258	163174876	0.8	0.433874260405774	0.77	1.42140104222308	0.0599484820717615	0.122594449126753	0.0057	0.0058	0.0839	0.0171	0.0588	0.0201	0.0203	0.0349	0.0026	0.0474	0.0415	0.1027	0.0053	0.0505	0.1002	0.0257	0.0197	0.0041	0.0021	0.0175	0.0241	0.1325	0.0323	0.0916	0.0442	0.0031
1	rs1509018	163188584	0.79	0.487570276707753	0.77	1.42140104222308	0.0993486583274302	0.0573325947688789	0.0057	0.006	0.0842	0.0172	0.059	0.0207	0.0204	0.0349	0.0025	0.0475	0.0414	0.1009	0.0054	0.0505	0.0996	0.0264	0.0197	0.0041	0.0021	0.0171	0.0242	0.1322	0.032	0.092	0.0441	0.0034
1	rs61810856	163193441	0.79	0.487570276707753	0.77	1.42140104222308	0.118156782760448	0.0711597208539479	0.0058	0.006	0.0842	0.017	0.0592	0.0206	0.0203	0.0348	0.0026	0.0479	0.0415	0.1004	0.0056	0.0507	0.0993	0.0265	0.0196	0.0041	0.0022	0.0169	0.024	0.132	0.0319	0.0922	0.0446	0.0035
1	rs6698367	163196437	0.79	0.487570276707753	0.77	1.42140104222308	0.121265842873571	0.0678632666738902	0.0058	0.006	0.0843	0.017	0.0592	0.0206	0.0203	0.0347	0.0026	0.0479	0.0415	0.1003	0.0057	0.0507	0.0993	0.0266	0.0196	0.0042	0.0022	0.0169	0.024	0.132	0.0319	0.0921	0.0446	0.0035
1	rs56291740	163201689	0.79	0.487570276707753	0.77	1.42140104222308	0.133212185067754	0.0512087796089668	0.0059	0.0061	0.0843	0.0169	0.0595	0.0205	0.0203	0.0348	0.0026	0.048	0.0413	0.1002	0.0057	0.0508	0.0993	0.0266	0.0196	0.0041	0.0022	0.0169	0.0239	0.1319	0.0319	0.0922	0.0446	0.0036
1	rs72695931	163205346	0.79	0.487570276707753	0.77	1.42140104222308	0.134877162147016	0.0547711565714703	0.0059	0.0061	0.0843	0.0169	0.0594	0.0205	0.0203	0.0348	0.0026	0.0481	0.0413	0.1002	0.0056	0.0508	0.0993	0.0266	0.0196	0.0041	0.0022	0.0169	0.0239	0.1319	0.0318	0.0923	0.0446	0.0036
1	rs72695935	163217905	0.79	0.487570276707753	0.78	1.32595579198345	0.144612161860302	0.0578509020105785	0.0059	0.0061	0.0843	0.0169	0.0594	0.0204	0.0203	0.035	0.0026	0.0481	0.0412	0.1001	0.0056	0.0508	0.0993	0.0266	0.0196	0.0041	0.0022	0.0167	0.0239	0.1317	0.032	0.0923	0.0447	0.0036
1	rs10494390	163220797	0.79	0.487570276707753	0.78	1.32595579198345	0.145031994972567	0.0561096384121805	0.0059	0.0061	0.0843	0.0169	0.0594	0.0204	0.0203	0.035	0.0026	0.0481	0.0412	0.1001	0.0056	0.0508	0.0993	0.0266	0.0196	0.0041	0.0022	0.0167	0.0239	0.1317	0.032	0.0923	0.0447	0.0036
1	rs1396551	163222722	0.79	0.487570276707753	0.79	1.23450020912344	0.15415016994652	0.052136168043876	0.0059	0.0061	0.0843	0.0169	0.0593	0.0204	0.0203	0.035	0.0026	0.0481	0.0412	0.1001	0.0057	0.0508	0.0993	0.0266	0.0195	0.0042	0.0022	0.0167	0.0239	0.1317	0.032	0.0922	0.0447	0.0037
1	rs16851517	163229838	0.78	0.545501786478432	0.79	1.23450020912344	0.154619773588765	0.044747939085228	0.006	0.0061	0.0844	0.0168	0.0594	0.0204	0.0203	0.035	0.0026	0.0481	0.0412	0.1001	0.0057	0.0507	0.0994	0.0266	0.0195	0.0041	0.0022	0.0167	0.0239	0.1317	0.032	0.0922	0.0447	0.0037
1	rs76121963	163239350	0.78	0.545501786478432	0.8	1.14699780192835	0.15654043944169	0.0407675332562023	0.006	0.0061	0.0844	0.0168	0.0594	0.0204	0.0203	0.035	0.0026	0.0482	0.0412	0.1001	0.0057	0.0507	0.0995	0.0266	0.0195	0.0041	0.0022	0.0167	0.0239	0.1317	0.032	0.0922	0.0447	0.0037
1	rs75595849	163258641	0.78	0.545501786478432	0.8	1.14699780192835	0.183190933667249	0.0487713126614836	0.0059	0.0061	0.0845	0.0166	0.0593	0.0204	0.0203	0.0351	0.0025	0.0482	0.0412	0.1001	0.0057	0.0505	0.0999	0.0267	0.0194	0.0041	0.0021	0.0166	0.0237	0.1318	0.0319	0.0926	0.0447	0.0037
1	rs11803916	163269081	0.78	0.545501786478432	0.8	1.14699780192835	0.189402683117941	0.0456808493126426	0.0059	0.0062	0.0845	0.0166	0.0593	0.0204	0.0203	0.0352	0.0025	0.0482	0.0412	0.1001	0.0057	0.0505	0.0999	0.0267	0.0194	0.0041	0.0021	0.0166	0.0237	0.1318	0.0319	0.0926	0.0447	0.0037
1	rs17358345	163269956	0.78	0.545501786478432	0.8	1.14699780192835	0.189969845449615	0.0442846865317722	0.0059	0.0062	0.0845	0.0166	0.0593	0.0204	0.0203	0.0352	0.0025	0.0482	0.0412	0.1001	0.0057	0.0505	0.0999	0.0267	0.0194	0.0041	0.0021	0.0166	0.0237	0.1318	0.0319	0.0926	0.0447	0.0037
1	rs17358408	163273346	0.78	0.545501786478432	0.8	1.14699780192835	0.192324418804413	0.0470961458690523	0.0059	0.0061	0.0845	0.0166	0.0593	0.0204	0.0203	0.0352	0.0025	0.0482	0.0412	0.1	0.0057	0.0505	0.0999	0.0267	0.0194	0.0041	0.0021	0.0166	0.0238	0.1318	0.0319	0.0926	0.0447	0.0037
1	rs17362578	163275169	0.78	0.545501786478432	0.8	1.14699780192835	0.196002938637998	0.0463271606423536	0.0059	0.0061	0.0845	0.0167	0.0593	0.0204	0.0203	0.0351	0.0025	0.0482	0.0412	0.0999	0.0057	0.0505	0.0999	0.0268	0.0194	0.0041	0.0021	0.0166	0.0238	0.1318	0.0319	0.0926	0.0448	0.0037
1	rs10917722	163281022	0.78	0.545501786478432	0.8	1.14699780192835	0.200032872416475	0.049375805486924	0.0059	0.0062	0.0845	0.0167	0.0593	0.0204	0.0203	0.0351	0.0025	0.0482	0.0411	0.0999	0.0057	0.0505	0.0999	0.0268	0.0195	0.0041	0.0021	0.0166	0.0238	0.1318	0.0319	0.0926	0.0448	0.0037
1	rs1509020	163286726	0.78	0.545501786478432	0.8	1.14699780192835	0.194695581438275	0.0651776141794021	0.0059	0.0061	0.0845	0.0167	0.0592	0.0204	0.0203	0.0351	0.0026	0.0483	0.041	0.0998	0.0057	0.0505	0.0999	0.0268	0.0194	0.0041	0.0021	0.0166	0.0238	0.1318	0.0318	0.0926	0.0448	0.0037
1	rs10494385	163289065	0.78	0.545501786478432	0.8	1.14699780192835	0.201438719110204	0.101726761465826	0.006	0.0062	0.0844	0.0168	0.0592	0.0206	0.0203	0.035	0.0028	0.0486	0.0408	0.0994	0.0059	0.0506	0.0998	0.0269	0.0189	0.0043	0.0022	0.0165	0.024	0.1312	0.0318	0.0922	0.045	0.0039
1	rs2136241	163289571	0.78	0.545501786478432	0.8	1.14699780192835	0.222202814690744	0.057526725948247	0.0062	0.0063	0.0844	0.0171	0.0593	0.0212	0.0205	0.0347	0.0032	0.0495	0.0408	0.0986	0.0061	0.0505	0.0994	0.027	0.018	0.0048	0.0025	0.0164	0.0239	0.1303	0.0319	0.0915	0.0451	0.0042
1	rs2292274	163292040	0.78	0.545501786478432	0.81	1.06340942734078	0.191943526785767	0.0592865141321168	0.0064	0.0063	0.0844	0.0171	0.059	0.0208	0.0205	0.0347	0.0035	0.0496	0.0405	0.0994	0.0062	0.0505	0.1006	0.0268	0.0175	0.0051	0.0028	0.0161	0.0231	0.13	0.0319	0.0907	0.0457	0.0042
1	rs75011346	163292579	0.78	0.545501786478432	0.81	1.06340942734078	0.181380083449687	0.0496185149648115	0.0065	0.0064	0.084	0.0171	0.059	0.0207	0.0205	0.0347	0.0035	0.0496	0.0405	0.0995	0.0062	0.0506	0.1007	0.0266	0.0175	0.0051	0.0029	0.016	0.0231	0.13	0.0319	0.0908	0.0457	0.0043
1	rs10917726	163295421	0.77	0.607778593196603	0.83	0.907803730152893	0.164223856727784	0.0320535272151164	0.0065	0.0063	0.0842	0.0171	0.0588	0.0207	0.0205	0.0342	0.0036	0.0495	0.0406	0.0996	0.0063	0.0506	0.1008	0.0266	0.0174	0.0051	0.0029	0.016	0.0231	0.1301	0.0318	0.091	0.0459	0.0043
1	rs12726542	163297030	0.77	0.607778593196603	0.85	0.767309033253442	0.164328226937805	0.0314573291534159	0.0065	0.0063	0.0842	0.0171	0.0588	0.0207	0.0205	0.0342	0.0036	0.0495	0.0406	0.0996	0.0063	0.0506	0.1008	0.0266	0.0174	0.0051	0.0029	0.016	0.0231	0.1301	0.0318	0.091	0.0459	0.0043
1	rs61812216	163297746	0.77	0.607778593196603	0.85	0.767309033253442	0.164328226937805	0.0312597484489833	0.0065	0.0063	0.0842	0.0171	0.0588	0.0207	0.0205	0.0342	0.0036	0.0495	0.0406	0.0996	0.0063	0.0506	0.1008	0.0266	0.0174	0.0051	0.0029	0.016	0.0231	0.1301	0.0318	0.091	0.0459	0.0043
1	rs4656392	163307136	0.77	0.607778593196603	0.85	0.767309033253442	0.164189075279961	0.0311611744756348	0.0065	0.0063	0.0842	0.0171	0.0588	0.0207	0.0205	0.0342	0.0036	0.0495	0.0406	0.0996	0.0063	0.0506	0.1008	0.0266	0.0174	0.0051	0.0029	0.016	0.0231	0.1301	0.0318	0.091	0.0459	0.0043
1	rs4657262	163307754	0.78	0.545501786478432	0.85	0.767309033253442	0.161661672249125	0.0305727652821174	0.0065	0.0063	0.0841	0.017	0.0588	0.0208	0.0205	0.0342	0.0036	0.0495	0.0406	0.0996	0.0063	0.0506	0.1008	0.0265	0.0174	0.0051	0.0029	0.016	0.0231	0.1301	0.0318	0.0912	0.0459	0.0043
1	rs2999851	163308256	0.78	0.545501786478432	0.85	0.767309033253442	0.161661672249125	0.0305727652821174	0.0065	0.0063	0.0841	0.017	0.0588	0.0208	0.0205	0.0342	0.0036	0.0495	0.0406	0.0996	0.0063	0.0506	0.1008	0.0265	0.0174	0.0051	0.0029	0.016	0.0231	0.1301	0.0318	0.0912	0.0459	0.0043
1	rs1509023	163309633	0.78	0.545501786478432	0.85	0.767309033253442	0.16162720975614	0.0307193793450921	0.0065	0.0063	0.0841	0.017	0.0588	0.0208	0.0205	0.0342	0.0036	0.0495	0.0406	0.0996	0.0063	0.0506	0.1008	0.0265	0.0174	0.0051	0.0029	0.016	0.0231	0.1301	0.0318	0.0912	0.0459	0.0043
1	rs114786810	163312552	0.78	0.545501786478432	0.85	0.767309033253442	0.162317278413023	0.0470367950796664	0.0066	0.0063	0.0841	0.017	0.0588	0.0208	0.0205	0.0342	0.0036	0.0495	0.0406	0.0996	0.0063	0.0506	0.1006	0.0265	0.0174	0.0052	0.0029	0.016	0.0231	0.1301	0.0318	0.0911	0.0459	0.0043
1	rs76276908	163320523	0.78	0.545501786478432	0.85	0.767309033253442	0.155056589292098	0.155964265666792	0.0066	0.0064	0.084	0.017	0.0588	0.0208	0.0205	0.0342	0.0036	0.0492	0.0406	0.0995	0.0063	0.0506	0.1007	0.0266	0.0174	0.0052	0.0029	0.0161	0.023	0.13	0.0318	0.0911	0.0459	0.0043
1	rs76137146	163323882	0.78	0.545501786478432	0.85	0.767309033253442	0.155292098986222	0.166147191699886	0.0066	0.0064	0.084	0.017	0.0588	0.0208	0.0205	0.0342	0.0036	0.0492	0.0406	0.0995	0.0063	0.0506	0.1007	0.0266	0.0174	0.0052	0.0029	0.0161	0.023	0.13	0.0318	0.0911	0.0459	0.0043
1	rs11579720	163339244	0.78	0.545501786478432	0.85	0.767309033253442	0.151184548904355	0.193239914462742	0.0065	0.0065	0.0833	0.0171	0.0588	0.0208	0.0208	0.0343	0.0035	0.0494	0.0413	0.0992	0.0064	0.0511	0.1005	0.0267	0.0176	0.0051	0.0029	0.0164	0.0224	0.1289	0.0313	0.0915	0.0465	0.004
1	rs72697436	163340415	0.78	0.545501786478432	0.85	0.767309033253442	0.166388726883707	0.28820422044287	0.0065	0.0065	0.0832	0.0171	0.0588	0.0209	0.0208	0.0343	0.0035	0.0494	0.0413	0.0991	0.0064	0.0512	0.1005	0.0267	0.0176	0.0051	0.0029	0.0164	0.0223	0.1288	0.0313	0.0915	0.0466	0.004
1	rs114227035	163342639	0.77	0.607778593196603	0.85	0.767309033253442	0.220428702036166	0.295515270054933	0.0064	0.0065	0.083	0.0172	0.0586	0.021	0.021	0.0343	0.0036	0.0496	0.0417	0.0989	0.0064	0.0512	0.1005	0.0269	0.0177	0.0051	0.0029	0.0165	0.0216	0.1278	0.0314	0.0914	0.0471	0.004
1	rs17359123	163344343	0.75	0.745768311887514	0.85	0.767309033253442	0.136056280065661	0.145919219953909	0.006	0.0072	0.0807	0.0188	0.0563	0.0227	0.023	0.0344	0.0036	0.0516	0.0438	0.0971	0.0066	0.052	0.1004	0.0286	0.019	0.0051	0.0035	0.0182	0.0234	0.1176	0.0314	0.0896	0.0481	0.0038
1	rs4415540	163344406	0.75	0.745768311887514	0.85	0.767309033253442	0.145031994972567	0.165755119893042	0.006	0.0072	0.0805	0.0188	0.0561	0.0232	0.023	0.0343	0.0036	0.0516	0.044	0.097	0.0067	0.0523	0.1001	0.0288	0.0191	0.0051	0.0035	0.0183	0.0235	0.1169	0.0313	0.0896	0.0481	0.0038
1	rs4475722	163344782	0.73	0.902267913485346	0.85	0.767309033253442	0.156574260159494	0.230830052828632	0.0059	0.0074	0.0797	0.0191	0.0552	0.024	0.0233	0.0341	0.0032	0.0522	0.0454	0.0974	0.0063	0.0523	0.0986	0.0298	0.0201	0.005	0.0037	0.0192	0.0236	0.1141	0.031	0.0896	0.049	0.0032
1	rs76376216	163344863	0.73	0.902267913485346	0.85	0.767309033253442	0.165269304912022	0.241536117976837	0.0059	0.0074	0.0799	0.0192	0.0552	0.0241	0.0233	0.034	0.0032	0.052	0.0457	0.0972	0.0063	0.0521	0.0983	0.0298	0.0202	0.005	0.0037	0.0192	0.0237	0.114	0.031	0.0896	0.0491	0.0032
1	rs3013502	163348127	0.72	0.987657439684474	0.85	0.767309033253442	0.117102986209897	0.201668190340781	0.0065	0.0074	0.082	0.019	0.0538	0.0237	0.0229	0.0332	0.0033	0.048	0.0481	0.097	0.0061	0.0499	0.0981	0.0309	0.0216	0.0044	0.0037	0.0208	0.0246	0.1143	0.0311	0.0894	0.0501	0.0026
1	rs10799914	163353205	0.71	1.0779007643746	0.85	0.767309033253442	0.12457174630929	0.200516520419865	0.0064	0.0073	0.082	0.019	0.0542	0.0236	0.0229	0.0333	0.0033	0.0483	0.0483	0.0973	0.0061	0.0499	0.098	0.0308	0.0216	0.0043	0.0037	0.0207	0.0246	0.1141	0.031	0.0894	0.0501	0.0026
1	rs74568378	163361877	0.71	1.0779007643746	0.85	0.767309033253442	0.123512658006409	0.213732330589478	0.0063	0.0073	0.082	0.019	0.0542	0.0236	0.023	0.033	0.0033	0.0483	0.0485	0.097	0.006	0.0499	0.0983	0.0308	0.0216	0.0043	0.0037	0.0207	0.0247	0.1141	0.031	0.0894	0.0503	0.0026
1	rs10799916	163366854	0.71	1.0779007643746	0.85	0.767309033253442	0.123453981065485	0.203032100180792	0.0063	0.0073	0.082	0.019	0.0543	0.0236	0.023	0.033	0.0033	0.0483	0.0486	0.0971	0.006	0.0499	0.0983	0.0308	0.0217	0.0042	0.0037	0.0208	0.0247	0.1141	0.031	0.0894	0.0503	0.0026
1	rs79899068	163368604	0.71	1.0779007643746	0.85	0.767309033253442	0.123395321098736	0.202822067705051	0.0063	0.0073	0.082	0.019	0.0543	0.0236	0.023	0.033	0.0033	0.0483	0.0486	0.0971	0.006	0.0499	0.0983	0.0308	0.0217	0.0042	0.0037	0.0208	0.0247	0.1141	0.031	0.0894	0.0503	0.0026
1	rs80187479	163373057	0.71	1.0779007643746	0.85	0.767309033253442	0.12404151442615	0.203767785973492	0.0063	0.0073	0.082	0.019	0.0543	0.0236	0.023	0.033	0.0033	0.0483	0.0486	0.0971	0.006	0.0499	0.0983	0.0308	0.0217	0.0042	0.0038	0.0207	0.0246	0.1141	0.031	0.0894	0.0503	0.0026
1	rs4492594	163380744	0.71	1.0779007643746	0.85	0.767309033253442	0.130920364278821	0.209578943971884	0.0063	0.0072	0.082	0.0189	0.0543	0.0236	0.0231	0.0329	0.0033	0.0483	0.0487	0.097	0.006	0.05	0.0982	0.0308	0.0217	0.0042	0.0038	0.0206	0.0246	0.1143	0.0309	0.0894	0.0504	0.0025
1	rs56040805	163382524	0.71	1.0779007643746	0.85	0.767309033253442	0.132414969531937	0.209791280897878	0.0063	0.0072	0.082	0.0189	0.0543	0.0236	0.0231	0.0329	0.0033	0.0483	0.0487	0.097	0.006	0.05	0.0982	0.0308	0.0218	0.0042	0.0038	0.0206	0.0246	0.1143	0.0309	0.0894	0.0504	0.0025
1	rs78471608	163383451	0.71	1.0779007643746	0.85	0.767309033253442	0.133796590447831	0.209366678391859	0.0063	0.0072	0.0817	0.0189	0.0544	0.0236	0.0231	0.0329	0.0033	0.0483	0.0484	0.0973	0.006	0.05	0.0982	0.0308	0.0218	0.0042	0.0038	0.0205	0.0246	0.1142	0.031	0.0896	0.0504	0.0025
1	rs3013475	163385109	0.71	1.0779007643746	0.85	0.767309033253442	0.136679347590475	0.206825072014363	0.0063	0.0072	0.0817	0.0189	0.0544	0.0236	0.0232	0.033	0.0033	0.0483	0.0484	0.0973	0.006	0.05	0.0982	0.0308	0.0218	0.0042	0.0038	0.0206	0.0246	0.1143	0.0309	0.0896	0.0503	0.0025
1	rs75901044	163396645	0.71	1.0779007643746	0.85	0.767309033253442	0.116394234781728	0.220390224613023	0.0063	0.0071	0.0815	0.0188	0.0544	0.0236	0.0234	0.033	0.0032	0.0482	0.0484	0.0972	0.006	0.0501	0.0982	0.0308	0.022	0.0042	0.0037	0.0206	0.0245	0.1146	0.0308	0.0895	0.0504	0.0026
1	rs114473248	163396799	0.71	1.0779007643746	0.85	0.767309033253442	0.116365939603992	0.220822063965596	0.0063	0.0071	0.0815	0.0188	0.0544	0.0236	0.0234	0.033	0.0032	0.0482	0.0484	0.0972	0.006	0.0501	0.0982	0.0308	0.022	0.0042	0.0037	0.0206	0.0245	0.1146	0.0308	0.0895	0.0504	0.0026
1	rs76393572	163411200	0.71	1.0779007643746	0.85	0.767309033253442	0.106372785140135	0.221686572135252	0.0062	0.0071	0.0815	0.0188	0.0543	0.0236	0.0236	0.033	0.0032	0.0482	0.0484	0.0972	0.0059	0.0501	0.0982	0.0308	0.0223	0.0042	0.0037	0.0207	0.0245	0.1148	0.0307	0.0894	0.0504	0.0026
1	rs111888546	163413540	0.71	1.0779007643746	0.85	0.767309033253442	0.105891636888681	0.223093750891437	0.0061	0.0071	0.0815	0.0188	0.0543	0.0236	0.0236	0.033	0.0031	0.0482	0.0484	0.0972	0.0059	0.0501	0.0982	0.0308	0.0223	0.0042	0.0037	0.0207	0.0245	0.1148	0.0307	0.0894	0.0504	0.0026
1	rs4489527	163414822	0.71	1.0779007643746	0.85	0.767309033253442	0.105491714112321	0.22439526242561	0.0061	0.0071	0.0815	0.0188	0.0543	0.0236	0.0236	0.033	0.0031	0.0482	0.0484	0.0972	0.0059	0.0501	0.0982	0.0308	0.0223	0.0042	0.0037	0.0207	0.0245	0.1148	0.0307	0.0894	0.0504	0.0026
1	rs6683181	163417077	0.71	1.0779007643746	0.85	0.767309033253442	0.104509254560854	0.225155616494644	0.0061	0.0071	0.0815	0.0187	0.0543	0.0236	0.0237	0.033	0.0031	0.0482	0.0483	0.0971	0.0059	0.0501	0.0982	0.0308	0.0224	0.0042	0.0037	0.0207	0.0245	0.1149	0.0307	0.0893	0.0504	0.0026
1	rs76350874	163418879	0.71	1.0779007643746	0.85	0.767309033253442	0.0886994606543486	0.21759003357919	0.0062	0.0071	0.0816	0.0187	0.0542	0.0236	0.0237	0.033	0.0031	0.0482	0.0483	0.0971	0.0059	0.0499	0.0982	0.0308	0.0224	0.0042	0.0037	0.0208	0.0246	0.115	0.0307	0.0892	0.0504	0.0027
1	rs4304553	163420014	0.71	1.0779007643746	0.85	0.767309033253442	0.0870140047476751	0.215872693787667	0.0062	0.0071	0.0816	0.0187	0.0542	0.0236	0.0237	0.033	0.0031	0.0482	0.0483	0.0971	0.0059	0.0499	0.0982	0.0308	0.0224	0.0042	0.0037	0.0208	0.0246	0.115	0.0307	0.0891	0.0504	0.0027
1	rs115421328	163424027	0.71	1.0779007643746	0.85	0.767309033253442	0.0851394657619025	0.220174408763185	0.0062	0.0071	0.0816	0.0187	0.0542	0.0236	0.0237	0.033	0.0032	0.0482	0.0483	0.0971	0.0059	0.0499	0.0982	0.0308	0.0224	0.0042	0.0037	0.0208	0.0246	0.115	0.0307	0.0891	0.0503	0.0027
1	rs28371451	163435083	0.71	1.0779007643746	0.86	0.702596200902853	0.0642906214346418	0.208730310155306	0.0062	0.0071	0.0819	0.0187	0.0538	0.0235	0.0238	0.0329	0.0032	0.0482	0.0481	0.0972	0.0058	0.0497	0.098	0.0307	0.0224	0.0041	0.0037	0.0211	0.0249	0.1152	0.0307	0.0886	0.0503	0.003
1	rs12135654	163436274	0.71	1.0779007643746	0.88	0.583941145430028	0.0641936706757753	0.209578943971884	0.0062	0.0071	0.0819	0.0187	0.0538	0.0235	0.0238	0.0329	0.0032	0.0482	0.0481	0.0972	0.0058	0.0497	0.098	0.0307	0.0224	0.0041	0.0037	0.0211	0.0249	0.1152	0.0307	0.0885	0.0503	0.003
1	rs12022106	163436742	0.71	1.0779007643746	0.92	0.387761932740255	0.0641936706757753	0.209685103519305	0.0062	0.0071	0.0819	0.0187	0.0538	0.0235	0.0238	0.0329	0.0032	0.0482	0.0481	0.0972	0.0058	0.0497	0.098	0.0307	0.0224	0.0041	0.0037	0.0211	0.0249	0.1152	0.0307	0.0885	0.0503	0.003
1	rs7528059	163444495	0.7	1.17306168852618	0.93	0.346822133743557	0.0711105406841737	0.178259627940025	0.0065	0.0071	0.0834	0.0187	0.0526	0.0232	0.0244	0.0327	0.0035	0.0486	0.0474	0.0974	0.006	0.0492	0.0972	0.0306	0.0227	0.0044	0.0041	0.0214	0.0262	0.1153	0.0309	0.0864	0.0498	0.0035
1	rs76241214	163447164	0.7	1.17306168852618	0.95	0.274028283204826	0.0422833074268742	0.176153648403941	0.0066	0.0076	0.083	0.0188	0.0511	0.0227	0.0248	0.0326	0.0037	0.0495	0.0482	0.0973	0.0062	0.048	0.0975	0.0296	0.023	0.0051	0.0042	0.0218	0.0261	0.1148	0.0313	0.0856	0.0498	0.0041
1	rs3001073	163447330	0.7	1.17306168852618	0.95	0.274028283204826	0.0422979526808622	0.177857822252424	0.0066	0.0076	0.0831	0.0188	0.0511	0.0227	0.0248	0.0326	0.0037	0.0495	0.0482	0.0973	0.0062	0.048	0.0975	0.0296	0.023	0.0051	0.0042	0.0218	0.0261	0.1148	0.0313	0.0856	0.0498	0.0041
1	rs12140907	163447444	0.7	1.17306168852618	0.95	0.274028283204826	0.0419328620466149	0.175553532120701	0.0066	0.0076	0.0831	0.0188	0.0511	0.0227	0.0248	0.0326	0.0037	0.0495	0.0482	0.0973	0.0062	0.048	0.0975	0.0296	0.023	0.0051	0.0042	0.0218	0.0261	0.1148	0.0313	0.0856	0.0498	0.0041
1	rs12119063	163453573	0.7	1.17306168852618	0.95	0.274028283204826	0.0374490245385385	0.16624526045563	0.0067	0.0076	0.0832	0.0188	0.0511	0.0226	0.0247	0.0326	0.0038	0.0495	0.0482	0.0973	0.0063	0.048	0.0977	0.0296	0.023	0.0052	0.0042	0.0217	0.0258	0.1147	0.0311	0.086	0.0495	0.0042
1	rs75252316	163457357	0.7	1.17306168852618	0.95	0.274028283204826	0.0347448691810973	0.161172764327947	0.0067	0.0076	0.0832	0.0187	0.0511	0.0226	0.0247	0.0326	0.0038	0.0495	0.0482	0.0973	0.0063	0.048	0.0978	0.0296	0.023	0.0052	0.0041	0.0217	0.0256	0.1148	0.0312	0.0861	0.0495	0.0042
1	rs12122925	163462580	0.7	1.17306168852618	0.95	0.274028283204826	0.0348857232036558	0.165265487847853	0.0067	0.0076	0.083	0.0187	0.0512	0.0226	0.0247	0.0326	0.0038	0.0496	0.0482	0.0973	0.0064	0.0479	0.0978	0.0296	0.023	0.0052	0.0041	0.0217	0.0255	0.1148	0.0313	0.0861	0.0495	0.0042
1	rs11580838	163462846	0.7	1.17306168852618	0.95	0.274028283204826	0.0350655661117271	0.166147191699886	0.0067	0.0076	0.083	0.0187	0.0512	0.0226	0.0247	0.0326	0.0038	0.0496	0.0482	0.0973	0.0064	0.0479	0.0978	0.0296	0.023	0.0052	0.0041	0.0217	0.0255	0.1148	0.0313	0.0861	0.0495	0.0042
1	rs115999372	163466179	0.7	1.17306168852618	0.95	0.274028283204826	0.0341096127155011	0.16448313627982	0.0067	0.0076	0.083	0.0187	0.0511	0.0226	0.0247	0.0326	0.0038	0.0496	0.0482	0.0972	0.0064	0.0479	0.0978	0.0296	0.0229	0.0052	0.0042	0.0217	0.0255	0.1148	0.0312	0.0861	0.0495	0.0042
1	rs116618280	163471153	0.7	1.17306168852618	0.95	0.274028283204826	0.0386886855759754	0.173657854471256	0.007	0.0078	0.083	0.0185	0.0509	0.0227	0.0245	0.0328	0.004	0.0498	0.0485	0.0967	0.0064	0.0475	0.0976	0.0297	0.0227	0.0054	0.0043	0.0219	0.0252	0.1152	0.0311	0.0857	0.0493	0.0044
1	rs75512584	163474621	0.7	1.17306168852618	0.95	0.274028283204826	0.0460069910177673	0.182396111102832	0.0074	0.0082	0.0829	0.0183	0.0505	0.0227	0.0243	0.0331	0.0043	0.0502	0.0488	0.096	0.0064	0.0471	0.0973	0.0297	0.0223	0.0057	0.0045	0.0223	0.0247	0.1158	0.031	0.0852	0.0495	0.0046
1	rs12082951	163475430	0.7	1.17306168852618	0.95	0.274028283204826	0.0463335079520187	0.183917591988687	0.0074	0.0083	0.0829	0.0182	0.0505	0.0227	0.0243	0.0331	0.0043	0.0502	0.0488	0.0959	0.0064	0.0471	0.0973	0.0298	0.0222	0.0057	0.0045	0.0223	0.0246	0.1158	0.031	0.0852	0.0496	0.0046
1	rs115469009	163476573	0.7	1.17306168852618	0.95	0.274028283204826	0.0457901836330573	0.181991115950317	0.0074	0.0083	0.0829	0.0182	0.0505	0.0227	0.0242	0.0331	0.0043	0.0502	0.0488	0.0959	0.0064	0.0471	0.0972	0.0297	0.0222	0.0057	0.0045	0.0223	0.0247	0.1158	0.031	0.0852	0.0496	0.0046
1	rs12139108	163479438	0.7	1.17306168852618	0.95	0.274028283204826	0.0456820407834088	0.177055151267119	0.0074	0.0083	0.0829	0.0182	0.0505	0.0224	0.0242	0.0331	0.0043	0.0502	0.0488	0.0959	0.0064	0.0471	0.0971	0.0295	0.0222	0.0057	0.0046	0.0222	0.0249	0.1162	0.0311	0.0853	0.0496	0.0047
1	rs12128972	163479468	0.7	1.17306168852618	0.95	0.274028283204826	0.0456511747441936	0.177255701343504	0.0074	0.0083	0.0829	0.0182	0.0505	0.0224	0.0242	0.0331	0.0043	0.0502	0.0488	0.0959	0.0064	0.0471	0.0971	0.0295	0.0222	0.0057	0.0046	0.0222	0.0249	0.1162	0.0311	0.0853	0.0496	0.0047
1	rs12039414	163488225	0.7	1.17306168852618	0.95	0.274028283204826	0.0413099668744526	0.191898573815898	0.0074	0.0083	0.0828	0.0183	0.0506	0.0225	0.0242	0.0331	0.0043	0.05	0.0485	0.0962	0.0064	0.0472	0.0966	0.0294	0.0223	0.0056	0.0047	0.0223	0.025	0.1164	0.0311	0.085	0.0497	0.0047
1	rs114389186	163491546	0.7	1.17306168852618	0.95	0.274028283204826	0.0406649282638807	0.214052936535515	0.0074	0.0083	0.0826	0.0184	0.0504	0.0224	0.0242	0.0331	0.0043	0.0502	0.0485	0.0963	0.0065	0.0471	0.0964	0.0293	0.0225	0.0056	0.0047	0.0223	0.025	0.1164	0.0311	0.085	0.0498	0.0047
1	rs12061531	163494080	0.7	1.17306168852618	0.95	0.274028283204826	0.0405225316713841	0.208306422178862	0.0074	0.0083	0.0825	0.0184	0.0503	0.0224	0.0242	0.0331	0.0043	0.0503	0.0484	0.0963	0.0065	0.0471	0.0963	0.0293	0.0226	0.0056	0.0047	0.0224	0.025	0.1164	0.0312	0.085	0.0499	0.0047
1	rs12752604	163500125	0.7	1.17306168852618	0.95	0.274028283204826	0.0407219830203285	0.201039732629142	0.0074	0.0083	0.0823	0.0185	0.0502	0.0225	0.0242	0.0331	0.0043	0.0503	0.0484	0.0963	0.0065	0.047	0.0962	0.0292	0.0227	0.0056	0.0047	0.0224	0.0251	0.1163	0.0312	0.085	0.0499	0.0047
1	rs72699493	163500296	0.7	1.17306168852618	0.95	0.274028283204826	0.0410654664552054	0.201877822249935	0.0074	0.0083	0.0823	0.0185	0.0502	0.0225	0.0242	0.0331	0.0043	0.0503	0.0484	0.0963	0.0065	0.047	0.0962	0.0292	0.0227	0.0056	0.0047	0.0224	0.0251	0.1164	0.0311	0.085	0.0499	0.0047
1	rs1934494	163505777	0.7	1.17306168852618	0.95	0.274028283204826	0.0546996598876564	0.346817690895416	0.0077	0.0088	0.0797	0.0192	0.0491	0.0237	0.0249	0.0333	0.0045	0.0503	0.0477	0.0956	0.0071	0.0459	0.0933	0.0297	0.0254	0.0058	0.0048	0.0229	0.0261	0.1164	0.0316	0.0839	0.0493	0.0053
1	rs1934496	163506077	0.7	1.17306168852618	0.95	0.274028283204826	0.0445797790041321	0.455253700473073	0.0078	0.0092	0.0789	0.0201	0.0476	0.0239	0.0253	0.0328	0.0046	0.0504	0.0456	0.0946	0.0071	0.0458	0.0933	0.0293	0.0263	0.006	0.0047	0.0232	0.0268	0.1166	0.0323	0.0852	0.0493	0.0055
1	rs1934497	163506121	0.7	1.17306168852618	0.95	0.274028283204826	0.0540745955378966	0.429108613084435	0.0078	0.0093	0.0785	0.0201	0.047	0.0238	0.0252	0.0329	0.0046	0.051	0.0452	0.095	0.0071	0.0459	0.0934	0.029	0.0265	0.006	0.0047	0.0232	0.0266	0.1171	0.032	0.0853	0.0491	0.0055
1	rs55650308	163506280	0.71	1.0779007643746	0.95	0.274028283204826	0.0740501916163195	0.374674457697415	0.0076	0.0094	0.079	0.0202	0.046	0.0237	0.0249	0.0321	0.0045	0.0513	0.0444	0.095	0.007	0.0465	0.0938	0.0283	0.0267	0.006	0.0046	0.0231	0.0261	0.1183	0.0322	0.086	0.0492	0.0055
1	rs2994233	163506362	0.72	0.987657439684474	0.95	0.274028283204826	0.0467085923535774	0.375689610904021	0.0076	0.0094	0.0793	0.0205	0.0458	0.0237	0.0248	0.0318	0.0045	0.0514	0.0441	0.0949	0.0071	0.0464	0.0938	0.0281	0.0268	0.006	0.0045	0.0231	0.0256	0.1189	0.0324	0.0864	0.0494	0.0055
1	rs2820871	163508344	0.73	0.902267913485346	0.95	0.274028283204826	0.0869196602259302	0.355535071148623	0.0072	0.0091	0.083	0.0219	0.0434	0.0223	0.0229	0.0317	0.0034	0.0528	0.0429	0.0965	0.0058	0.0464	0.0946	0.023	0.0263	0.0051	0.0034	0.0232	0.0254	0.1214	0.034	0.0899	0.052	0.0044
1	rs115822912	163511024	0.73	0.902267913485346	0.96	0.241969076141015	0.0924995584429405	0.299429142349	0.0072	0.0091	0.0831	0.0219	0.0434	0.0223	0.0229	0.0317	0.0034	0.0528	0.0429	0.0965	0.0057	0.0464	0.0946	0.0229	0.0263	0.0051	0.0034	0.0232	0.0254	0.1214	0.034	0.0899	0.052	0.0044
1	rs61811810	163520825	0.73	0.902267913485346	0.96	0.241969076141015	0.0740927472099494	0.323110535645805	0.0071	0.0091	0.0833	0.0219	0.0434	0.0223	0.0229	0.0316	0.0034	0.0528	0.0428	0.0965	0.0057	0.0464	0.0946	0.0228	0.0263	0.005	0.0034	0.0233	0.0255	0.1215	0.0341	0.0899	0.0521	0.0044
1	rs2105241	163526570	0.73	0.902267913485346	0.96	0.241969076141015	0.0441409781344683	0.205136415540656	0.0072	0.0091	0.0837	0.0221	0.0433	0.0223	0.0229	0.0317	0.0034	0.0524	0.0428	0.0966	0.0057	0.0463	0.0946	0.0227	0.0263	0.005	0.0033	0.0233	0.0255	0.1213	0.0341	0.09	0.0522	0.0043
1	rs76650654	163527360	0.73	0.902267913485346	0.96	0.241969076141015	0.0494570812062186	0.216301608967598	0.0071	0.0091	0.0837	0.0221	0.0433	0.0224	0.0229	0.0316	0.0033	0.0524	0.043	0.0966	0.0057	0.0463	0.0945	0.0227	0.0263	0.005	0.0033	0.0233	0.0254	0.1213	0.034	0.09	0.0523	0.0043
1	rs17364067	163527558	0.73	0.902267913485346	0.96	0.241969076141015	0.0484219597274529	0.208306422178862	0.0071	0.0091	0.0837	0.0221	0.0433	0.0224	0.0229	0.0316	0.0033	0.0524	0.0431	0.0965	0.0057	0.0463	0.0945	0.0226	0.0263	0.005	0.0033	0.0233	0.0254	0.1213	0.0341	0.09	0.0523	0.0043
1	rs2494227	163528762	0.73	0.902267913485346	0.96	0.241969076141015	0.056925348029573	0.214052936535515	0.0071	0.0091	0.0838	0.0221	0.0433	0.0224	0.0229	0.0315	0.0033	0.0524	0.0431	0.0966	0.0056	0.0463	0.0945	0.0226	0.0263	0.005	0.0033	0.0233	0.0254	0.1213	0.0341	0.0899	0.0524	0.0043
1	rs2494216	163528817	0.73	0.902267913485346	0.96	0.241969076141015	0.0571045301446818	0.204609657644606	0.0071	0.0091	0.0838	0.0221	0.0433	0.0224	0.0229	0.0315	0.0033	0.0524	0.0431	0.0966	0.0056	0.0463	0.0945	0.0226	0.0263	0.005	0.0033	0.0233	0.0254	0.1213	0.0341	0.0899	0.0524	0.0043
1	rs2486823	163532478	0.73	0.902267913485346	0.96	0.241969076141015	0.0297159283416739	0.189943862760681	0.0071	0.0092	0.0853	0.0221	0.0434	0.0226	0.0227	0.0308	0.0032	0.0524	0.0425	0.0972	0.0055	0.0464	0.0944	0.022	0.0262	0.0049	0.0031	0.0233	0.0252	0.1214	0.0346	0.0895	0.0531	0.0042
1	rs35543404	163544762	0.73	0.902267913485346	0.97	0.212655582583661	0.0309718716671133	0.182193574875921	0.0071	0.0092	0.0856	0.0221	0.0434	0.0227	0.0225	0.0309	0.0032	0.0524	0.0425	0.0976	0.0055	0.0465	0.0941	0.0218	0.0263	0.0048	0.0031	0.0233	0.0252	0.1217	0.0347	0.0892	0.053	0.0042
1	rs12063882	163559407	0.73	0.902267913485346	0.97	0.212655582583661	0.0273341727929827	0.155580873835835	0.0071	0.0092	0.0858	0.0221	0.0433	0.0227	0.0224	0.0309	0.0032	0.0524	0.0424	0.0977	0.0055	0.0465	0.094	0.0217	0.0264	0.0048	0.0031	0.0233	0.0251	0.1218	0.0348	0.0892	0.0529	0.0041
1	rs77350382	163569868	0.74	0.82166312078733	0.97	0.212655582583661	0.0359613627884323	0.167522000082148	0.0071	0.0092	0.0859	0.0221	0.0433	0.0226	0.0224	0.0311	0.0032	0.0524	0.0424	0.0976	0.0055	0.0465	0.094	0.0216	0.0264	0.0048	0.0031	0.0233	0.0251	0.1217	0.0347	0.0892	0.053	0.0041
1	rs2791149	163579955	0.75	0.745768311887514	0.97	0.212655582583661	0.0506227722769138	0.159236617507355	0.0074	0.0087	0.087	0.0211	0.0445	0.0216	0.0208	0.0317	0.0029	0.0513	0.0419	0.0988	0.0053	0.0481	0.0922	0.0204	0.0258	0.0043	0.0029	0.0234	0.0267	0.1206	0.0364	0.0912	0.054	0.0036
1	rs12123582	163586969	0.76	0.674502615793853	0.97	0.212655582583661	0.13250680870898	0.361422738173099	0.0077	0.0076	0.0887	0.0184	0.045	0.0202	0.018	0.0313	0.0022	0.0499	0.0403	0.1043	0.0044	0.0489	0.0892	0.0184	0.0231	0.0032	0.0026	0.023	0.0282	0.126	0.0386	0.095	0.0564	0.0024
1	rs72701536	163587587	0.76	0.674502615793853	0.97	0.212655582583661	0.13195634963902	0.349550745462972	0.0077	0.0076	0.0887	0.0184	0.0451	0.0202	0.0179	0.0313	0.0022	0.0499	0.0403	0.1043	0.0044	0.0489	0.0892	0.0184	0.0231	0.0032	0.0026	0.023	0.0282	0.1261	0.0386	0.0949	0.0564	0.0024
1	rs35372116	163608330	0.76	0.674502615793853	0.97	0.212655582583661	0.107258408471014	0.289497283324238	0.0077	0.0076	0.0887	0.0184	0.0451	0.0201	0.0179	0.0313	0.0022	0.0499	0.0403	0.1044	0.0044	0.049	0.0892	0.0184	0.023	0.0032	0.0026	0.023	0.0282	0.1261	0.0386	0.0949	0.0564	0.0024
1	rs72701551	163617744	0.76	0.674502615793853	0.97	0.212655582583661	0.103795929217742	0.28749965602549	0.0077	0.0076	0.0886	0.0184	0.0451	0.0201	0.0179	0.0313	0.0022	0.0499	0.0403	0.1044	0.0044	0.049	0.0893	0.0184	0.023	0.0032	0.0026	0.023	0.0282	0.1261	0.0386	0.0949	0.0564	0.0024
1	rs61809121	163622374	0.76	0.674502615793853	0.97	0.212655582583661	0.103848663897656	0.297529568665732	0.0077	0.0076	0.0886	0.0183	0.0451	0.0201	0.0179	0.0313	0.0022	0.0498	0.0403	0.1044	0.0044	0.049	0.0893	0.0184	0.023	0.0032	0.0026	0.023	0.0282	0.1261	0.0386	0.095	0.0564	0.0024
1	rs17373030	163634787	0.76	0.674502615793853	0.98	0.18597139562509	0.0817625703510846	0.257145012194247	0.0077	0.0076	0.0885	0.0182	0.0451	0.0201	0.0178	0.0314	0.0022	0.0498	0.0402	0.1046	0.0044	0.0492	0.0894	0.0185	0.023	0.0032	0.0026	0.023	0.0283	0.126	0.0387	0.0951	0.0565	0.0024
1	rs2760217	163641173	0.76	0.674502615793853	0.98	0.18597139562509	0.0644070893437187	0.244432118962801	0.0077	0.0076	0.0883	0.0182	0.0451	0.0201	0.0177	0.0314	0.0022	0.0497	0.0403	0.1047	0.0044	0.0493	0.0894	0.0185	0.023	0.0032	0.0026	0.023	0.0283	0.126	0.0387	0.0951	0.0566	0.0024
1	rs115376406	163641481	0.76	0.674502615793853	0.98	0.18597139562509	0.064445942776047	0.244432118962801	0.0077	0.0076	0.0883	0.0182	0.0451	0.0201	0.0177	0.0314	0.0022	0.0497	0.0403	0.1047	0.0044	0.0493	0.0894	0.0185	0.023	0.0032	0.0026	0.023	0.0283	0.126	0.0387	0.0951	0.0566	0.0024
1	rs12403937	163657608	0.76	0.674502615793853	0.98	0.18597139562509	0.0660127297635556	0.247899378095038	0.0077	0.0076	0.0884	0.0182	0.0451	0.0201	0.0177	0.0314	0.0022	0.0497	0.0402	0.1047	0.0044	0.0493	0.0895	0.0185	0.023	0.0031	0.0026	0.023	0.0283	0.126	0.0387	0.0952	0.0566	0.0024
1	rs79803077	163659426	0.76	0.674502615793853	0.98	0.18597139562509	0.0672440172037068	0.252396086480084	0.0077	0.0076	0.0884	0.0181	0.045	0.0201	0.0177	0.0314	0.0022	0.0497	0.0401	0.1045	0.0044	0.0495	0.0897	0.0185	0.023	0.003	0.0026	0.023	0.0283	0.1261	0.0387	0.0953	0.0566	0.0024
1	rs61809141	163666997	0.77	0.607778593196603	0.98	0.18597139562509	0.0697514399349947	0.255558940540181	0.0077	0.0076	0.0884	0.0181	0.0449	0.02	0.0177	0.0314	0.0022	0.0496	0.0401	0.1046	0.0044	0.0495	0.0898	0.0185	0.023	0.003	0.0026	0.023	0.0284	0.126	0.0388	0.0953	0.0566	0.0024
1	rs114862257	163668496	0.77	0.607778593196603	0.98	0.18597139562509	0.0722771304144287	0.255898553140509	0.0077	0.0075	0.0884	0.018	0.0449	0.0199	0.0177	0.0314	0.0022	0.0496	0.04	0.1047	0.0044	0.0495	0.0899	0.0185	0.023	0.003	0.0026	0.023	0.0284	0.126	0.0388	0.0953	0.0566	0.0024
1	rs35662269	163683716	0.77	0.607778593196603	0.98	0.18597139562509	0.073265766727941	0.260440229975019	0.0077	0.0075	0.0885	0.018	0.0449	0.0198	0.0176	0.0313	0.0022	0.0495	0.04	0.1049	0.0044	0.0496	0.0901	0.0184	0.023	0.003	0.0026	0.023	0.0284	0.1259	0.0389	0.0954	0.0566	0.0024
1	rs72684929	163689520	0.77	0.607778593196603	0.98	0.18597139562509	0.0733503085460639	0.260667970731158	0.0077	0.0075	0.0885	0.018	0.0449	0.0198	0.0176	0.0313	0.0022	0.0495	0.04	0.1049	0.0044	0.0496	0.0901	0.0184	0.023	0.003	0.0026	0.023	0.0284	0.1259	0.0389	0.0954	0.0566	0.0024
1	rs113482196	163693598	0.77	0.607778593196603	0.98	0.18597139562509	0.0730336025380037	0.260895773789267	0.0077	0.0075	0.0885	0.018	0.0449	0.0198	0.0176	0.0313	0.0022	0.0495	0.04	0.1049	0.0044	0.0496	0.0901	0.0184	0.023	0.003	0.0026	0.023	0.0284	0.1259	0.0389	0.0954	0.0566	0.0024
1	rs17373433	163700280	0.77	0.607778593196603	0.98	0.18597139562509	0.075527518929319	0.260554092563123	0.0078	0.0075	0.0886	0.018	0.0449	0.0199	0.0178	0.0313	0.0022	0.0494	0.0397	0.1053	0.0044	0.049	0.09	0.0185	0.023	0.003	0.0026	0.0231	0.0285	0.1259	0.0389	0.0953	0.0566	0.0024
1	rs76321404	163706661	0.77	0.607778593196603	0.98	0.18597139562509	0.0724238220316892	0.26512132451297	0.0077	0.0075	0.0883	0.0179	0.045	0.02	0.0178	0.0313	0.0022	0.0492	0.0397	0.1055	0.0044	0.0491	0.0902	0.0185	0.023	0.003	0.0026	0.0231	0.0285	0.1256	0.039	0.0954	0.0566	0.0024
1	rs3856199	163716904	0.77	0.607778593196603	0.98	0.18597139562509	0.0676042819124315	0.269713202955679	0.0077	0.0074	0.0881	0.0179	0.0452	0.0201	0.0178	0.0312	0.0022	0.049	0.0396	0.1057	0.0044	0.0492	0.0905	0.0186	0.023	0.003	0.0026	0.0231	0.0285	0.1254	0.039	0.0954	0.0567	0.0024
1	rs3856200	163717136	0.77	0.607778593196603	0.98	0.18597139562509	0.0675842341673178	0.270634511739007	0.0077	0.0074	0.0881	0.0179	0.0452	0.0201	0.0178	0.0312	0.0022	0.049	0.0396	0.1057	0.0044	0.0492	0.0905	0.0186	0.023	0.003	0.0026	0.0231	0.0285	0.1254	0.039	0.0954	0.0567	0.0024
1	rs3904942	163738795	0.77	0.607778593196603	0.98	0.18597139562509	0.0602639558792972	0.248347895469178	0.0078	0.0075	0.0882	0.0178	0.0453	0.0203	0.018	0.0312	0.0022	0.0488	0.0393	0.1058	0.0044	0.0492	0.0905	0.019	0.023	0.0031	0.0026	0.0225	0.0287	0.1253	0.0391	0.0953	0.0567	0.0024
1	rs72684958	163739505	0.77	0.607778593196603	0.98	0.18597139562509	0.0598373999854882	0.247227084769851	0.0078	0.0075	0.0883	0.0178	0.0453	0.0203	0.018	0.0312	0.0022	0.0488	0.0393	0.1058	0.0044	0.0492	0.0905	0.019	0.023	0.0031	0.0026	0.0225	0.0287	0.1253	0.0391	0.0952	0.0567	0.0023
1	rs75032283	163744853	0.77	0.607778593196603	0.98	0.18597139562509	0.051087522747496	0.222768759221642	0.0078	0.0075	0.0885	0.0176	0.0454	0.0201	0.0179	0.0309	0.0023	0.0486	0.0392	0.1061	0.0045	0.0489	0.0905	0.0196	0.0227	0.0033	0.0026	0.0225	0.0287	0.1255	0.0389	0.0949	0.0567	0.0022
1	rs61811606	163746258	0.77	0.607778593196603	0.98	0.18597139562509	0.0508547902242742	0.222335677756069	0.0078	0.0075	0.0886	0.0175	0.0455	0.0201	0.0179	0.0308	0.0023	0.0485	0.0392	0.1062	0.0045	0.0489	0.0906	0.0196	0.0226	0.0034	0.0026	0.0225	0.0288	0.1255	0.0389	0.0949	0.0567	0.0022
1	rs2165446	163758093	0.77	0.607778593196603	0.98	0.18597139562509	0.0477347756495035	0.223635747212116	0.0078	0.0076	0.0886	0.0175	0.0455	0.0201	0.0178	0.0308	0.0023	0.0486	0.0392	0.1063	0.0044	0.0489	0.0907	0.0196	0.0225	0.0034	0.0026	0.0225	0.0288	0.1255	0.0388	0.0949	0.0566	0.0022
1	rs13374048	163770538	0.78	0.545501786478432	0.98	0.18597139562509	0.0844663572663958	0.173458725360656	0.0078	0.0076	0.0889	0.0174	0.0462	0.0199	0.0176	0.0293	0.0023	0.0484	0.0383	0.1075	0.0047	0.0481	0.091	0.0201	0.0223	0.0037	0.0024	0.0228	0.0292	0.1247	0.0384	0.0954	0.0576	0.002
1	rs12035005	163774100	0.78	0.545501786478432	0.98	0.18597139562509	0.0802747553002345	0.182193574875921	0.0078	0.0076	0.0889	0.0174	0.0463	0.0198	0.0176	0.029	0.0023	0.0485	0.0382	0.1077	0.0046	0.048	0.091	0.0202	0.0222	0.0037	0.0024	0.0229	0.0292	0.1246	0.0383	0.0955	0.0578	0.002
1	rs6671893	163775335	0.78	0.545501786478432	0.98	0.18597139562509	0.0817172275765371	0.167620352585726	0.0078	0.0076	0.0888	0.0175	0.0463	0.0198	0.0175	0.029	0.0023	0.0485	0.0383	0.1077	0.0046	0.0479	0.0913	0.02	0.0222	0.0037	0.0024	0.0228	0.0292	0.1244	0.0383	0.0957	0.0579	0.002
1	rs6702119	163782243	0.78	0.545501786478432	0.98	0.18597139562509	0.0811518014717056	0.160106858438354	0.0079	0.0077	0.0888	0.0175	0.0461	0.0197	0.0175	0.0289	0.0023	0.0485	0.0383	0.1084	0.0046	0.0479	0.0913	0.0199	0.0222	0.0037	0.0024	0.0228	0.0291	0.1237	0.0382	0.0965	0.0578	0.002
1	rs79735534	163787409	0.78	0.545501786478432	0.98	0.18597139562509	0.0804990563423361	0.157597423766489	0.0079	0.0077	0.0888	0.0175	0.0461	0.0197	0.0175	0.0289	0.0023	0.0484	0.0383	0.1084	0.0046	0.0479	0.0913	0.0199	0.0222	0.0037	0.0024	0.0228	0.0291	0.1237	0.0382	0.0966	0.0578	0.002
1	rs115766719	163788260	0.78	0.545501786478432	0.98	0.18597139562509	0.0801627553448148	0.158464482425801	0.0079	0.0077	0.0888	0.0175	0.0461	0.0197	0.0175	0.0289	0.0023	0.0484	0.0383	0.1084	0.0046	0.0479	0.0913	0.0199	0.0222	0.0037	0.0024	0.0228	0.0291	0.1237	0.0382	0.0967	0.0578	0.002
1	rs10753630	163790451	0.78	0.545501786478432	0.98	0.18597139562509	0.0771766077690399	0.163019752748501	0.0079	0.0077	0.0887	0.0175	0.0461	0.0198	0.0176	0.0289	0.0022	0.0483	0.0383	0.1085	0.0046	0.0479	0.0914	0.0199	0.0223	0.0037	0.0024	0.0228	0.0291	0.1237	0.0382	0.0968	0.0577	0.0019
1	rs17365730	163793913	0.78	0.545501786478432	0.98	0.18597139562509	0.0801627553448148	0.152050501280167	0.0079	0.0077	0.0887	0.0175	0.0461	0.0198	0.0176	0.0289	0.0022	0.0483	0.0383	0.1085	0.0046	0.0479	0.0914	0.0199	0.0223	0.0037	0.0024	0.0228	0.0291	0.1237	0.0381	0.0968	0.0577	0.0019
1	rs72684989	163798200	0.78	0.545501786478432	0.98	0.18597139562509	0.0866370170604611	0.148360828589878	0.0079	0.0077	0.0887	0.0175	0.0461	0.0198	0.0176	0.0288	0.0022	0.0483	0.0383	0.1085	0.0046	0.0479	0.0914	0.0199	0.0222	0.0037	0.0024	0.0228	0.0291	0.1237	0.0381	0.0968	0.0577	0.0019
1	rs79235440	163799720	0.78	0.545501786478432	0.97	0.212655582583661	0.0926958981741935	0.156732056753697	0.0079	0.0077	0.0887	0.0175	0.0461	0.0198	0.0176	0.0289	0.0022	0.0484	0.0383	0.1084	0.0046	0.0479	0.0914	0.0198	0.0222	0.0037	0.0024	0.0228	0.0291	0.1236	0.0381	0.0968	0.0577	0.0019
1	rs114974231	163806433	0.78	0.545501786478432	0.97	0.212655582583661	0.105278806202435	0.15894691087472	0.008	0.0077	0.0887	0.0175	0.0461	0.0198	0.0176	0.0289	0.0023	0.0484	0.0383	0.1084	0.0046	0.048	0.0914	0.0198	0.0222	0.0037	0.0024	0.0228	0.029	0.1236	0.038	0.0967	0.0577	0.0019
1	rs949837	163813734	0.78	0.545501786478432	0.97	0.212655582583661	0.134846216053993	0.131762517932538	0.008	0.0076	0.0888	0.0174	0.0462	0.0199	0.0175	0.0288	0.0023	0.0483	0.0382	0.1084	0.0046	0.0481	0.0916	0.0195	0.022	0.0037	0.0025	0.0227	0.0288	0.1238	0.038	0.0968	0.0576	0.002
1	rs56094857	163814358	0.8	0.433874260405774	0.97	0.212655582583661	0.12643839675397	0.109440447081731	0.0078	0.0073	0.0896	0.0169	0.0463	0.0196	0.0172	0.0284	0.0022	0.0476	0.0385	0.1105	0.0046	0.0479	0.0922	0.019	0.0211	0.0036	0.0024	0.0224	0.0282	0.1259	0.0377	0.0962	0.0582	0.0019
1	rs781946	163815371	0.84	0.258953137461488	0.97	0.212655582583661	0.130373896890481	0.0885125145235343	0.0075	0.0067	0.0912	0.0158	0.0465	0.019	0.0166	0.0276	0.0019	0.0459	0.0388	0.1148	0.0045	0.0476	0.0939	0.0179	0.0192	0.0035	0.0024	0.0217	0.0269	0.1303	0.0372	0.0948	0.0593	0.0017
1	rs12134045	163815651	0.84	0.258953137461488	0.97	0.212655582583661	0.147991136523126	0.0958265468292413	0.0075	0.0066	0.0915	0.0155	0.0464	0.0189	0.0164	0.0273	0.002	0.0454	0.0389	0.1159	0.0045	0.0476	0.0942	0.0178	0.0188	0.0036	0.0025	0.0215	0.0266	0.1314	0.0371	0.0944	0.0595	0.0017
1	rs16861181	163828133	0.86	0.193417951625055	0.97	0.212655582583661	0.313085437669579	0.220930067034867	0.0071	0.0059	0.0938	0.0135	0.0462	0.0182	0.0149	0.0258	0.0021	0.0421	0.0392	0.1231	0.0047	0.0471	0.0956	0.0168	0.0161	0.0036	0.0031	0.0206	0.0246	0.1382	0.0367	0.0915	0.0608	0.0021
1	rs796694	163829349	0.86	0.193417951625055	0.97	0.212655582583661	0.282160105900319	0.181283119146183	0.0071	0.006	0.0938	0.0135	0.0462	0.0182	0.0149	0.0258	0.0021	0.0421	0.0392	0.1231	0.0047	0.0471	0.0956	0.0167	0.0161	0.0036	0.0031	0.0206	0.0246	0.1383	0.0368	0.0916	0.0608	0.0021
1	rs1339995	163831730	0.86	0.193417951625055	0.97	0.212655582583661	0.252864863930295	0.108684480987511	0.0071	0.006	0.0938	0.0135	0.0462	0.0182	0.0149	0.0258	0.0021	0.0422	0.0392	0.123	0.0048	0.0471	0.0957	0.0165	0.0161	0.0036	0.0032	0.0206	0.0246	0.1383	0.0368	0.0916	0.0608	0.0022
1	rs17366341	163834280	0.86	0.193417951625055	0.97	0.212655582583661	0.225691447596493	0.0655878312910603	0.0071	0.006	0.0934	0.0135	0.0462	0.0182	0.0149	0.0259	0.0021	0.0422	0.0393	0.1233	0.0048	0.047	0.0956	0.0167	0.0166	0.0037	0.0032	0.0206	0.0245	0.1382	0.0366	0.0916	0.0608	0.0022
1	rs75878220	163836845	0.86	0.193417951625055	0.97	0.212655582583661	0.217843778514376	0.0504109108230299	0.0071	0.006	0.0934	0.0135	0.0462	0.0182	0.0148	0.0259	0.0021	0.0421	0.0393	0.1235	0.0048	0.047	0.0955	0.0167	0.0163	0.0037	0.0032	0.0206	0.0245	0.1384	0.0366	0.0916	0.0608	0.0022
1	rs12027725	163837024	0.86	0.193417951625055	0.98	0.18597139562509	0.218171076521021	0.0498008885775442	0.0071	0.006	0.0934	0.0134	0.0462	0.0182	0.0148	0.0259	0.0021	0.0421	0.0393	0.1236	0.0048	0.047	0.0955	0.0167	0.0163	0.0037	0.0032	0.0206	0.0245	0.1384	0.0366	0.0916	0.0608	0.0022
1	rs811435	163837511	0.86	0.193417951625055	0.98	0.18597139562509	0.219113591771599	0.0535093889511163	0.0071	0.006	0.0934	0.0134	0.0462	0.0182	0.0148	0.0259	0.0021	0.0421	0.0393	0.1236	0.0048	0.047	0.0955	0.0167	0.0163	0.0037	0.0032	0.0206	0.0245	0.1384	0.0366	0.0916	0.0608	0.0022
1	rs12753882	163839891	0.86	0.193417951625055	0.98	0.18597139562509	0.233651644502006	0.0565588846410579	0.0071	0.006	0.0934	0.0134	0.0462	0.0182	0.0148	0.0259	0.0021	0.0421	0.0393	0.1236	0.0048	0.047	0.0955	0.0167	0.0163	0.0037	0.0032	0.0206	0.0245	0.1384	0.0366	0.0916	0.0608	0.0022
1	rs11591024	163840431	0.86	0.193417951625055	0.98	0.18597139562509	0.23335408955678	0.0567518894301204	0.0071	0.006	0.0934	0.0134	0.0462	0.0182	0.0148	0.0259	0.0021	0.0421	0.0393	0.1236	0.0048	0.047	0.0955	0.0167	0.0163	0.0037	0.0032	0.0206	0.0245	0.1384	0.0366	0.0916	0.0608	0.0022
1	rs114763407	163847718	0.86	0.193417951625055	0.98	0.18597139562509	0.263964867368834	0.0564946124290138	0.0071	0.006	0.0937	0.0135	0.0462	0.0181	0.0147	0.0259	0.0021	0.042	0.0393	0.1238	0.0047	0.047	0.0953	0.0166	0.0163	0.0037	0.0032	0.0205	0.0244	0.1387	0.0366	0.0914	0.0608	0.0022
1	rs11577916	163850104	0.86	0.193417951625055	0.98	0.18597139562509	0.269727151983533	0.0967067692295438	0.0072	0.0059	0.0946	0.0135	0.0463	0.018	0.0142	0.0261	0.0022	0.0416	0.0392	0.1246	0.0046	0.0469	0.0945	0.0163	0.0163	0.0039	0.0033	0.0204	0.0239	0.14	0.0367	0.0908	0.0607	0.0022
1	rs6683370	163853917	0.86	0.193417951625055	0.98	0.18597139562509	0.226526542308944	0.0327052416685985	0.0072	0.0059	0.0952	0.0138	0.0461	0.0178	0.014	0.0257	0.0022	0.0415	0.039	0.1253	0.0046	0.0471	0.0947	0.0158	0.0164	0.0039	0.0034	0.0203	0.0236	0.1408	0.0367	0.0906	0.0608	0.0022
1	rs962995	163858446	0.86	0.193417951625055	0.98	0.18597139562509	0.221294136061538	0.0278961102155838	0.0072	0.0059	0.0952	0.0138	0.0461	0.0178	0.014	0.0257	0.0022	0.0415	0.039	0.1254	0.0046	0.0471	0.0947	0.0158	0.0164	0.0039	0.0034	0.0203	0.0236	0.1409	0.0368	0.0906	0.0609	0.0022
1	rs6674203	163859823	0.86	0.193417951625055	0.98	0.18597139562509	0.221789521029258	0.0278493563335276	0.0072	0.0059	0.0952	0.0138	0.0461	0.0178	0.014	0.0257	0.0022	0.0415	0.0391	0.1254	0.0046	0.0471	0.0947	0.0158	0.0164	0.0039	0.0034	0.0203	0.0236	0.1408	0.0367	0.0906	0.0609	0.0022
1	rs12563932	163859836	0.86	0.193417951625055	0.98	0.18597139562509	0.221789521029258	0.0278493563335276	0.0072	0.0059	0.0952	0.0138	0.0461	0.0178	0.014	0.0257	0.0022	0.0415	0.0391	0.1254	0.0046	0.0471	0.0947	0.0158	0.0164	0.0039	0.0034	0.0203	0.0236	0.1408	0.0367	0.0906	0.0609	0.0022
1	rs72686867	163867113	0.86	0.193417951625055	0.98	0.18597139562509	0.22648474677383	0.0288389034516095	0.0072	0.0059	0.0952	0.0138	0.0461	0.0178	0.014	0.0257	0.0022	0.0415	0.0391	0.1254	0.0046	0.0472	0.0947	0.0158	0.0163	0.0039	0.0034	0.0203	0.0236	0.1408	0.0367	0.0905	0.0609	0.0022
1	rs12135107	163876943	0.86	0.193417951625055	0.98	0.18597139562509	0.240121447911111	0.032906986185002	0.0072	0.0059	0.0951	0.0137	0.0462	0.0178	0.0139	0.0257	0.0022	0.0414	0.0391	0.1255	0.0046	0.0473	0.0947	0.0158	0.0162	0.0039	0.0034	0.0203	0.0239	0.1408	0.0367	0.0905	0.0609	0.0022
1	rs16822674	163896553	0.85	0.2244882202137	0.98	0.18597139562509	0.259034464348838	0.0426802090410908	0.0076	0.0059	0.0946	0.0137	0.0467	0.0178	0.0136	0.0257	0.002	0.0411	0.039	0.126	0.0045	0.0472	0.0954	0.0158	0.0154	0.0039	0.0032	0.0202	0.0243	0.141	0.0367	0.0904	0.0608	0.0021
1	rs260904	163901131	0.85	0.2244882202137	0.98	0.18597139562509	0.251711563950364	0.041214040100107	0.0076	0.0059	0.0945	0.0137	0.0469	0.0179	0.0137	0.0256	0.002	0.0411	0.039	0.1261	0.0045	0.0472	0.0953	0.0158	0.0155	0.0039	0.0032	0.0202	0.0243	0.141	0.0366	0.0903	0.0608	0.0021
1	rs10917875	163901409	0.85	0.2244882202137	0.99	0.161794913519683	0.246469822717544	0.0418878846418231	0.0076	0.0059	0.0945	0.0137	0.047	0.0179	0.0137	0.0257	0.002	0.0408	0.0391	0.1258	0.0045	0.0472	0.0954	0.0158	0.0156	0.0039	0.0032	0.0202	0.0243	0.1411	0.0366	0.0903	0.0609	0.0021
1	rs17366977	163905673	0.85	0.2244882202137	0.99	0.161794913519683	0.227405240494929	0.0435364726885953	0.0076	0.0059	0.0941	0.0138	0.0474	0.0179	0.0138	0.0256	0.0019	0.0408	0.0392	0.1258	0.0045	0.0472	0.0954	0.0159	0.0156	0.0039	0.0031	0.0202	0.0243	0.1408	0.0368	0.0903	0.0609	0.0021
1	rs115505569	163908233	0.85	0.2244882202137	0.99	0.161794913519683	0.224525201431714	0.0431930576895719	0.0075	0.0059	0.0939	0.0138	0.0475	0.0179	0.0138	0.0256	0.0019	0.0409	0.0392	0.1258	0.0045	0.0472	0.0955	0.0159	0.0155	0.0038	0.0031	0.0202	0.0243	0.1407	0.0369	0.0903	0.0609	0.0021
1	rs34438952	163911787	0.85	0.2244882202137	0.99	0.161794913519683	0.21948302143835	0.0446899155450861	0.0075	0.0059	0.0937	0.0138	0.0476	0.0179	0.0139	0.0255	0.0019	0.0409	0.0392	0.1258	0.0045	0.0472	0.0955	0.016	0.0155	0.0038	0.003	0.0202	0.0243	0.1407	0.037	0.0903	0.0609	0.0021
1	rs77930255	163913563	0.85	0.2244882202137	0.99	0.161794913519683	0.23424738462141	0.0439962412285904	0.0075	0.0059	0.0937	0.0138	0.0476	0.0179	0.0138	0.0255	0.0019	0.0409	0.0392	0.1257	0.0045	0.0471	0.0956	0.0159	0.0155	0.0038	0.003	0.0202	0.0243	0.1406	0.037	0.0903	0.0612	0.0021
1	rs1858534	163941245	0.85	0.2244882202137	0.99	0.161794913519683	0.246907977656829	0.04805023439048	0.0075	0.0059	0.0939	0.0137	0.0476	0.0178	0.0137	0.0254	0.0019	0.0409	0.0393	0.126	0.0045	0.0471	0.0959	0.0158	0.0154	0.0038	0.003	0.0201	0.0242	0.1407	0.037	0.0902	0.0612	0.0021
1	rs1479640	163948373	0.86	0.193417951625055	1	0.139999700676332	0.31838864112127	0.0925737372595318	0.0072	0.0052	0.0962	0.0126	0.0477	0.0162	0.0128	0.0247	0.0017	0.0409	0.0397	0.1279	0.0043	0.0469	0.0996	0.0146	0.0146	0.0034	0.0026	0.0195	0.0239	0.1423	0.0369	0.0896	0.0619	0.002
1	rs10494405	163948473	0.86	0.193417951625055	1	0.139999700676332	0.354048283013864	0.119361731469192	0.0071	0.0051	0.0963	0.0125	0.0476	0.0161	0.0128	0.0246	0.0015	0.0409	0.0399	0.1282	0.0042	0.0469	0.1002	0.0144	0.0145	0.0034	0.0024	0.0197	0.024	0.1421	0.0369	0.0895	0.0619	0.002
1	rs7529989	163952306	0.86	0.193417951625055	0.99	0.161794913519683	0.371522688258097	0.254314910087115	0.0064	0.0044	0.097	0.0118	0.0478	0.0154	0.0129	0.0242	0.0014	0.041	0.0399	0.1299	0.0038	0.0467	0.104	0.0137	0.0138	0.0031	0.0015	0.0203	0.0238	0.1424	0.0375	0.089	0.0614	0.0018
1	rs1122278	163953024	0.86	0.193417951625055	0.99	0.161794913519683	0.35182158169188	0.239759453700918	0.0064	0.0044	0.097	0.0118	0.0478	0.0154	0.0129	0.0242	0.0014	0.041	0.0399	0.1299	0.0038	0.0467	0.1043	0.0137	0.0138	0.0031	0.0015	0.0203	0.0239	0.1424	0.0373	0.089	0.0614	0.0018
1	rs77154045	163953124	0.86	0.193417951625055	0.99	0.161794913519683	0.35182158169188	0.240869377161002	0.0064	0.0044	0.097	0.0118	0.0478	0.0154	0.0129	0.0242	0.0014	0.041	0.0399	0.1299	0.0038	0.0467	0.1043	0.0137	0.0138	0.0031	0.0015	0.0203	0.0239	0.1424	0.0373	0.089	0.0614	0.0018
1	rs424950	163956503	0.86	0.193417951625055	0.99	0.161794913519683	0.346339021397169	0.235446497019271	0.0064	0.0044	0.097	0.0118	0.0478	0.0154	0.0129	0.0242	0.0014	0.041	0.0399	0.1299	0.0038	0.0467	0.1043	0.0136	0.0138	0.0031	0.0015	0.0203	0.0239	0.1424	0.0373	0.089	0.0614	0.0018
1	rs72686900	163978224	0.86	0.193417951625055	0.99	0.161794913519683	0.349813185752795	0.210109919967117	0.0064	0.0052	0.0969	0.0116	0.0479	0.0155	0.0128	0.0236	0.0013	0.0409	0.0398	0.1303	0.0037	0.0465	0.1055	0.0133	0.0136	0.0031	0.0015	0.0204	0.0238	0.1422	0.0371	0.0891	0.0611	0.0017
1	rs80019567	163983578	0.86	0.193417951625055	0.99	0.161794913519683	0.34476577901511	0.205980167156929	0.0064	0.0054	0.0969	0.0116	0.048	0.0155	0.0128	0.0235	0.0013	0.0409	0.0398	0.1304	0.0037	0.0462	0.1057	0.0132	0.0135	0.0032	0.0015	0.0204	0.0238	0.1422	0.0371	0.0891	0.0611	0.0017
1	rs61811171	164004969	0.86	0.193417951625055	0.99	0.161794913519683	0.342621674443599	0.210641341207659	0.0064	0.0055	0.0968	0.0115	0.0481	0.0154	0.0128	0.0235	0.0013	0.0409	0.0398	0.1302	0.0037	0.0462	0.1057	0.0131	0.0135	0.0032	0.0016	0.0205	0.024	0.142	0.0372	0.0891	0.0611	0.0018
1	rs1822702	164005184	0.86	0.193417951625055	0.99	0.161794913519683	0.342256300003026	0.210641341207659	0.0064	0.0055	0.0968	0.0115	0.0481	0.0154	0.0128	0.0235	0.0013	0.0409	0.0398	0.1302	0.0037	0.0462	0.1057	0.0131	0.0135	0.0032	0.0016	0.0205	0.024	0.142	0.0372	0.0891	0.0611	0.0018
1	rs72688616	164023099	0.86	0.193417951625055	0.99	0.161794913519683	0.339756317930118	0.219850814886909	0.0064	0.0055	0.0967	0.0114	0.0481	0.0155	0.0128	0.0235	0.0013	0.0409	0.0397	0.1304	0.0037	0.0461	0.1064	0.013	0.0134	0.0032	0.0016	0.0205	0.024	0.1418	0.0371	0.0892	0.061	0.0017
1	rs7518619	164028234	0.86	0.193417951625055	0.99	0.161794913519683	0.335817460978715	0.217697515792572	0.0064	0.0055	0.0967	0.0114	0.0481	0.0155	0.0128	0.0235	0.0013	0.041	0.0397	0.1305	0.0037	0.0461	0.1065	0.0129	0.0134	0.0032	0.0016	0.0205	0.024	0.1417	0.0371	0.0892	0.061	0.0017
1	rs12117172	164034330	0.86	0.193417951625055	0.99	0.161794913519683	0.32587136263187	0.224721025839204	0.0064	0.0054	0.0967	0.0113	0.0481	0.0155	0.0128	0.0235	0.0013	0.041	0.0397	0.1305	0.0036	0.0461	0.107	0.0128	0.0134	0.0033	0.0016	0.0206	0.024	0.1416	0.0371	0.0892	0.061	0.0017
1	rs10799978	164034955	0.86	0.193417951625055	0.99	0.161794913519683	0.367289514732679	0.19344655532836	0.0064	0.0054	0.0967	0.0113	0.0481	0.0155	0.0128	0.0234	0.0013	0.041	0.0397	0.1303	0.0036	0.046	0.1067	0.0128	0.0134	0.0035	0.0016	0.0206	0.0239	0.1413	0.037	0.0892	0.061	0.0026
1	rs10799985	164052290	0.86	0.193417951625055	0.99	0.161794913519683	0.392442950626764	0.203978145198767	0.0063	0.0053	0.0966	0.0113	0.0474	0.0159	0.0127	0.0236	0.0013	0.041	0.0398	0.1302	0.0036	0.0459	0.1069	0.0127	0.0134	0.0036	0.0015	0.0207	0.024	0.1417	0.0368	0.0891	0.0612	0.0025
1	rs12406169	164055724	0.86	0.193417951625055	0.99	0.161794913519683	0.392610862121843	0.204609657644606	0.0063	0.0053	0.0966	0.0113	0.0474	0.0159	0.0127	0.0236	0.0013	0.041	0.0398	0.1302	0.0036	0.0459	0.1069	0.0127	0.0134	0.0036	0.0015	0.0207	0.024	0.1417	0.0368	0.0891	0.0612	0.0025
1	rs61811232	164061794	0.86	0.193417951625055	0.98	0.18597139562509	0.406844557427526	0.197490935376737	0.0063	0.0053	0.0966	0.0113	0.0474	0.0159	0.0127	0.0236	0.0013	0.041	0.0398	0.1302	0.0036	0.0459	0.1069	0.0127	0.0134	0.0036	0.0015	0.0207	0.024	0.1417	0.0368	0.0891	0.0612	0.0025
1	rs77554430	164076581	0.87	0.165571370278195	0.98	0.18597139562509	0.37054360367152	0.228532937720587	0.0064	0.0052	0.096	0.0108	0.0477	0.0153	0.0121	0.0243	0.0014	0.0405	0.0402	0.1305	0.0032	0.046	0.107	0.0123	0.0134	0.0041	0.0015	0.0205	0.0231	0.1422	0.0368	0.0891	0.0629	0.0024
1	rs73019551	164076965	0.87	0.165571370278195	0.97	0.212655582583661	0.369294470070902	0.228969909277093	0.0064	0.0052	0.096	0.0108	0.0477	0.0153	0.0121	0.0243	0.0014	0.0405	0.0402	0.1305	0.0032	0.046	0.107	0.0123	0.0134	0.0041	0.0014	0.0205	0.0231	0.1422	0.0368	0.0891	0.0629	0.0024
1	rs4657331	164082207	0.87	0.165571370278195	0.97	0.212655582583661	0.379567824708172	0.254993235137525	0.0066	0.005	0.0958	0.0104	0.048	0.0149	0.0118	0.0249	0.0015	0.0405	0.04	0.1301	0.003	0.0456	0.1071	0.0122	0.0136	0.0043	0.0014	0.0203	0.0227	0.1429	0.0367	0.089	0.0645	0.0023
1	rs7531678	164082899	0.87	0.165571370278195	0.97	0.212655582583661	0.413309734433201	0.250369401154829	0.0065	0.005	0.0957	0.0104	0.048	0.0148	0.0118	0.0249	0.0015	0.0404	0.0399	0.1303	0.003	0.0456	0.1072	0.0121	0.0136	0.0044	0.0014	0.0203	0.0226	0.1428	0.0368	0.089	0.0643	0.0026
1	rs77238475	164083427	0.87	0.165571370278195	0.96	0.241969076141015	0.412047030211519	0.247675215918046	0.0065	0.005	0.0957	0.0105	0.0479	0.0148	0.0118	0.0249	0.0015	0.0404	0.0399	0.1303	0.003	0.0456	0.1072	0.0121	0.0136	0.0044	0.0014	0.0203	0.0226	0.1428	0.0368	0.0891	0.0643	0.0026
1	rs10917931	164100378	0.88	0.140769569262351	0.96	0.241969076141015	0.482655495264259	0.290321056829815	0.0066	0.005	0.0959	0.0105	0.0481	0.0147	0.0108	0.025	0.0015	0.0404	0.0403	0.1306	0.0029	0.0458	0.1072	0.0118	0.0136	0.0044	0.0014	0.0203	0.0226	0.1429	0.0367	0.0892	0.0646	0.0026
1	rs34895050	164106971	0.88	0.140769569262351	0.96	0.241969076141015	0.516370497279753	0.303597103150958	0.0066	0.005	0.097	0.0105	0.0482	0.0143	0.0104	0.0252	0.0015	0.0405	0.0401	0.1305	0.0028	0.0457	0.1072	0.0113	0.0135	0.0045	0.0014	0.0199	0.0222	0.1426	0.0366	0.0901	0.0649	0.0025
1	rs1890067	164127185	0.87	0.165571370278195	0.96	0.241969076141015	0.482159672367501	0.31704947963292	0.0066	0.005	0.0976	0.0106	0.0482	0.0141	0.0102	0.0254	0.0015	0.0406	0.04	0.1303	0.0027	0.0459	0.1072	0.0111	0.0135	0.0045	0.0014	0.0197	0.0221	0.1423	0.0365	0.0904	0.065	0.0025
1	rs12732666	164130930	0.88	0.140769569262351	0.96	0.241969076141015	0.468865927866356	0.323110535645805	0.0066	0.005	0.0976	0.0106	0.0482	0.0142	0.0101	0.0256	0.0015	0.0406	0.0401	0.1303	0.0027	0.0459	0.1071	0.0111	0.0135	0.0045	0.0014	0.0197	0.0221	0.1422	0.0366	0.0904	0.065	0.0025
1	rs76551928	164144584	0.88	0.140769569262351	0.96	0.241969076141015	0.488749328267464	0.336685631407087	0.0066	0.0049	0.0979	0.0107	0.0482	0.0144	0.01	0.0258	0.0015	0.0406	0.0402	0.1299	0.0026	0.046	0.1075	0.011	0.0135	0.0045	0.0014	0.0196	0.022	0.1418	0.0367	0.0903	0.0652	0.0024
1	rs35112938	164146896	0.88	0.140769569262351	0.96	0.241969076141015	0.487627282555892	0.337547162062978	0.0066	0.0049	0.0979	0.0107	0.0482	0.0144	0.01	0.0258	0.0015	0.0406	0.0402	0.1298	0.0026	0.046	0.1076	0.011	0.0135	0.0045	0.0014	0.0195	0.022	0.1418	0.0367	0.0903	0.0652	0.0024
1	rs945794	164149402	0.88	0.140769569262351	0.96	0.241969076141015	0.455090353886003	0.33742404712262	0.0066	0.0049	0.0977	0.0108	0.0482	0.0144	0.01	0.0259	0.0015	0.041	0.0403	0.1297	0.0026	0.046	0.1077	0.011	0.0135	0.0045	0.0014	0.0196	0.022	0.1416	0.0367	0.09	0.0651	0.0023
1	rs7524933	164151402	0.88	0.140769569262351	0.96	0.241969076141015	0.442882292660971	0.339765456616193	0.0066	0.0049	0.0977	0.0108	0.0482	0.0145	0.01	0.0259	0.0015	0.041	0.0403	0.1297	0.0026	0.046	0.1078	0.011	0.0134	0.0045	0.0014	0.0195	0.022	0.1416	0.0367	0.0901	0.0651	0.0023
1	rs12722820	164153581	0.88	0.140769569262351	0.96	0.241969076141015	0.44759056730448	0.348183447255565	0.0066	0.0049	0.0978	0.0108	0.0482	0.0145	0.01	0.0259	0.0015	0.041	0.0403	0.1297	0.0026	0.046	0.1079	0.011	0.0134	0.0045	0.0014	0.0195	0.022	0.1416	0.0367	0.0901	0.0651	0.0022
1	rs12138858	164156616	0.88	0.140769569262351	0.96	0.241969076141015	0.457623997710259	0.348431932377231	0.0066	0.0049	0.0978	0.0108	0.0482	0.0145	0.0099	0.0259	0.0015	0.041	0.0403	0.1297	0.0026	0.046	0.1079	0.011	0.0134	0.0045	0.0014	0.0195	0.022	0.1416	0.0367	0.0901	0.0651	0.0022
1	Affx-5623150	164161226	0.88	0.140769569262351	0.96	0.241969076141015	0.466423959397326	0.353911446553825	0.0066	0.0049	0.0978	0.0108	0.0482	0.0144	0.0099	0.0259	0.0015	0.041	0.0404	0.1297	0.0026	0.046	0.108	0.0109	0.0134	0.0045	0.0014	0.0195	0.022	0.1416	0.0367	0.0902	0.0651	0.0022
1	rs6681517	164179422	0.88	0.140769569262351	0.93	0.346822133743557	0.500416582324622	0.398086151938233	0.0066	0.0049	0.0979	0.0105	0.0481	0.014	0.0096	0.026	0.0014	0.0411	0.0408	0.1296	0.0025	0.0461	0.1085	0.0106	0.0131	0.0047	0.0014	0.0193	0.022	0.1414	0.0368	0.0909	0.0653	0.002
1	rs782854	164196173	0.88	0.140769569262351	0.92	0.387761932740255	0.483958203953322	0.399118543178129	0.0066	0.0049	0.098	0.0104	0.048	0.014	0.0095	0.026	0.0014	0.0411	0.0409	0.1295	0.0025	0.0461	0.1087	0.0106	0.0131	0.0047	0.0014	0.0192	0.022	0.1415	0.0369	0.0912	0.0651	0.002
1	rs77647893	164196522	0.88	0.140769569262351	0.92	0.387761932740255	0.48619537054854	0.399118543178129	0.0066	0.0049	0.098	0.0104	0.0479	0.014	0.0095	0.026	0.0014	0.0411	0.0409	0.1295	0.0025	0.0461	0.1087	0.0106	0.0131	0.0047	0.0014	0.0192	0.022	0.1415	0.0369	0.0912	0.0651	0.002
1	rs61802994	164198494	0.88	0.140769569262351	0.92	0.387761932740255	0.489810181402218	0.398086151938233	0.0066	0.0049	0.098	0.0104	0.0479	0.014	0.0095	0.026	0.0014	0.0411	0.0409	0.1294	0.0025	0.0461	0.1087	0.0106	0.0131	0.0047	0.0014	0.0192	0.022	0.1415	0.0368	0.0912	0.0651	0.002
1	rs10917954	164199276	0.88	0.140769569262351	0.92	0.387761932740255	0.484703371715844	0.39898945401888	0.0066	0.0049	0.098	0.0104	0.0478	0.0141	0.0095	0.026	0.0014	0.0411	0.0409	0.1294	0.0025	0.0461	0.1087	0.0106	0.0131	0.0047	0.0014	0.0192	0.022	0.1415	0.0368	0.0913	0.0651	0.002
1	rs16826613	164199666	0.88	0.140769569262351	0.91	0.431857736337621	0.488562234163183	0.397699195152455	0.0066	0.0049	0.098	0.0104	0.0478	0.0141	0.0095	0.026	0.0014	0.0411	0.0409	0.1294	0.0025	0.046	0.1087	0.0106	0.0131	0.0047	0.0014	0.0192	0.022	0.1415	0.0368	0.0913	0.0651	0.002
1	rs16826820	164207723	0.87	0.165571370278195	0.91	0.431857736337621	0.542484423053521	0.4020907599526	0.0066	0.0049	0.0981	0.0106	0.0474	0.0141	0.0095	0.026	0.0014	0.0411	0.041	0.1293	0.0024	0.046	0.1087	0.0106	0.0132	0.0047	0.0014	0.0192	0.0221	0.1414	0.0369	0.0915	0.0649	0.0019
1	rs10157716	164213034	0.87	0.165571370278195	0.91	0.431857736337621	0.556797940688914	0.40649553380204	0.0066	0.0049	0.0982	0.0107	0.0472	0.014	0.0095	0.026	0.0014	0.0411	0.041	0.1293	0.0024	0.046	0.1088	0.0105	0.0133	0.0048	0.0014	0.0192	0.0221	0.1413	0.0369	0.0915	0.0649	0.0019
1	rs12049205	164221100	0.87	0.165571370278195	0.91	0.431857736337621	0.585268959071851	0.419526246986788	0.0066	0.005	0.0982	0.0108	0.047	0.014	0.0095	0.026	0.0014	0.0412	0.0412	0.1287	0.0024	0.0458	0.1088	0.0104	0.0135	0.0048	0.0014	0.0193	0.0225	0.1412	0.037	0.0915	0.0649	0.0019
1	rs1416430	164228597	0.87	0.165571370278195	0.9	0.479198205640863	0.594472645531425	0.433327400364691	0.0066	0.005	0.0982	0.0108	0.0469	0.014	0.0095	0.026	0.0014	0.0412	0.0412	0.1286	0.0024	0.0458	0.1088	0.0104	0.0135	0.0048	0.0014	0.0193	0.0225	0.1411	0.037	0.0915	0.0649	0.0019
1	rs1338993	164231063	0.87	0.165571370278195	0.89	0.529866637543626	0.587104367173416	0.435176592956744	0.0066	0.0051	0.0983	0.0108	0.0469	0.014	0.0095	0.026	0.0014	0.0412	0.0412	0.1285	0.0024	0.0457	0.1088	0.0104	0.0135	0.0048	0.0014	0.0193	0.0226	0.1411	0.037	0.0915	0.0649	0.0019
1	rs11590566	164238409	0.87	0.165571370278195	0.88	0.583941145430028	0.642899203708977	0.468814998408806	0.0066	0.0051	0.0982	0.0108	0.0469	0.014	0.0095	0.026	0.0014	0.0412	0.0412	0.1283	0.0024	0.0457	0.1088	0.0104	0.0135	0.0048	0.0014	0.0193	0.0226	0.141	0.037	0.0915	0.0652	0.0019
1	rs6704430	164271953	0.87	0.165571370278195	0.88	0.583941145430028	0.74926599773193	0.36343331417172	0.0074	0.005	0.0982	0.012	0.0492	0.0132	0.0102	0.0272	0.002	0.0425	0.0437	0.1225	0.0018	0.0428	0.1074	0.0115	0.016	0.0056	0.002	0.0196	0.0237	0.1381	0.0378	0.0897	0.0635	0.0017
1	rs116703509	164272514	0.87	0.165571370278195	0.88	0.583941145430028	0.711568931807217	0.371127511924022	0.0074	0.005	0.0982	0.0121	0.0492	0.0132	0.0102	0.0272	0.002	0.0425	0.0437	0.1224	0.0018	0.0428	0.1074	0.0115	0.016	0.0056	0.002	0.0196	0.0237	0.1381	0.0378	0.0897	0.0635	0.0017
1	rs972378	164276414	0.87	0.165571370278195	0.88	0.583941145430028	0.66952847310429	0.359039301528281	0.0074	0.005	0.0982	0.0121	0.0492	0.0132	0.0102	0.0272	0.002	0.0425	0.0437	0.1224	0.0018	0.0428	0.1074	0.0116	0.016	0.0056	0.002	0.0196	0.0237	0.138	0.0378	0.0897	0.0635	0.0017
1	rs545053	164277180	0.87	0.165571370278195	0.88	0.583941145430028	0.651507150874062	0.352788644729555	0.0074	0.005	0.0982	0.0121	0.0492	0.0132	0.0102	0.0272	0.002	0.0425	0.0437	0.1224	0.0018	0.0428	0.1074	0.0116	0.016	0.0056	0.002	0.0196	0.0237	0.138	0.0379	0.0897	0.0635	0.0017
1	rs1339004	164279677	0.87	0.165571370278195	0.88	0.583941145430028	0.64943935413356	0.340382396347649	0.0075	0.0051	0.0982	0.0121	0.0492	0.0132	0.0102	0.0272	0.002	0.0426	0.0437	0.1223	0.0018	0.0428	0.1074	0.0116	0.0161	0.0056	0.002	0.0196	0.0237	0.138	0.0378	0.0897	0.0635	0.0017
1	rs61804201	164280972	0.87	0.165571370278195	0.88	0.583941145430028	0.656367457987586	0.341370173441047	0.0075	0.0051	0.0982	0.0121	0.0492	0.0131	0.0102	0.0272	0.002	0.0426	0.0437	0.1223	0.0018	0.0428	0.1074	0.0116	0.0161	0.0056	0.002	0.0196	0.0237	0.138	0.0378	0.0897	0.0635	0.0018
1	rs6426866	164307474	0.87	0.165571370278195	0.88	0.583941145430028	0.587308466083923	0.262834610220234	0.0079	0.0051	0.0972	0.0126	0.0493	0.0133	0.0108	0.0273	0.0023	0.0428	0.0438	0.1211	0.0019	0.0425	0.1072	0.0121	0.0165	0.006	0.0021	0.0197	0.0242	0.1368	0.0374	0.0895	0.063	0.002
1	rs76059028	164307837	0.87	0.165571370278195	0.88	0.583941145430028	0.589078702060867	0.263862866923018	0.0079	0.0051	0.0972	0.0125	0.0493	0.0133	0.0108	0.0273	0.0023	0.0428	0.0437	0.1211	0.0019	0.0425	0.1072	0.0121	0.0165	0.006	0.0021	0.0197	0.0242	0.1368	0.0374	0.0895	0.063	0.002
1	rs114688223	164309546	0.87	0.165571370278195	0.88	0.583941145430028	0.594062179898063	0.267988377979886	0.0079	0.0051	0.0971	0.0125	0.0493	0.0133	0.0108	0.0272	0.0023	0.0428	0.0436	0.1213	0.0019	0.0425	0.1073	0.0122	0.0165	0.006	0.0021	0.0197	0.0243	0.1368	0.0374	0.0894	0.063	0.002
1	rs12125655	164311297	0.87	0.165571370278195	0.88	0.583941145430028	0.597281004644503	0.277691313097827	0.0079	0.0051	0.0971	0.0124	0.0493	0.0133	0.0108	0.0272	0.0023	0.0428	0.0436	0.1213	0.0019	0.0425	0.1075	0.0122	0.0165	0.006	0.0021	0.0197	0.0243	0.1368	0.0374	0.0894	0.063	0.002
1	rs473983	164334162	0.87	0.165571370278195	0.88	0.583941145430028	0.615649332269562	0.249470313126324	0.0079	0.0051	0.0968	0.0126	0.0492	0.0135	0.0109	0.0274	0.0023	0.0427	0.0434	0.1213	0.0019	0.0422	0.1074	0.0123	0.0166	0.006	0.0022	0.0197	0.0242	0.1367	0.0373	0.0894	0.0631	0.0021
1	rs61801178	164336554	0.87	0.165571370278195	0.88	0.583941145430028	0.680622246810072	0.249582643096599	0.0079	0.0051	0.0966	0.0129	0.0492	0.0135	0.0111	0.0274	0.0024	0.0426	0.0435	0.1211	0.0019	0.0421	0.1075	0.0124	0.0168	0.006	0.0022	0.0197	0.0243	0.136	0.0372	0.0893	0.0636	0.0021
1	rs487569	164341275	0.87	0.165571370278195	0.88	0.583941145430028	0.769202824946754	0.317412186352451	0.0079	0.0052	0.0964	0.0132	0.0493	0.0136	0.0111	0.0274	0.0024	0.0426	0.0436	0.1209	0.0019	0.0419	0.1075	0.0125	0.0169	0.006	0.0022	0.0197	0.0243	0.1353	0.0371	0.0893	0.0637	0.0021
1	rs12129187	164346386	0.87	0.165571370278195	0.89	0.529866637543626	0.771124479116154	0.312826994123563	0.0079	0.0052	0.0964	0.0133	0.0493	0.0136	0.0111	0.0274	0.0024	0.0426	0.0437	0.1208	0.0019	0.0419	0.1075	0.0126	0.017	0.006	0.0022	0.0197	0.0243	0.1351	0.0371	0.0893	0.0637	0.0021
1	rs114425384	164346959	0.87	0.165571370278195	0.89	0.529866637543626	0.767667007192622	0.321167317112758	0.0079	0.0052	0.0964	0.0133	0.0493	0.0136	0.0111	0.0274	0.0024	0.0428	0.0437	0.1208	0.0019	0.0419	0.1074	0.0126	0.017	0.006	0.0022	0.0197	0.0242	0.135	0.0371	0.0893	0.0637	0.0021
1	rs78165697	164357435	0.88	0.140769569262351	0.89	0.529866637543626	0.830372162560711	0.287147570753528	0.0079	0.0052	0.0961	0.0138	0.0495	0.0137	0.0112	0.0275	0.0025	0.0429	0.0441	0.1204	0.0019	0.0419	0.1075	0.0127	0.0172	0.0061	0.0022	0.0197	0.0242	0.1339	0.0371	0.0891	0.0636	0.0022
1	rs2821411	164367805	0.88	0.140769569262351	0.89	0.529866637543626	0.853536281407039	0.272480044775069	0.008	0.0052	0.096	0.0139	0.0496	0.0137	0.0112	0.0275	0.0025	0.0428	0.0442	0.1203	0.0019	0.0418	0.1075	0.0128	0.0173	0.0061	0.0022	0.0197	0.0241	0.1335	0.0371	0.0891	0.0637	0.0022
1	rs78012259	164369504	0.88	0.140769569262351	0.89	0.529866637543626	0.94534263152433	0.305508201234763	0.0079	0.0053	0.0959	0.014	0.0496	0.0138	0.0112	0.0274	0.0026	0.0428	0.0442	0.1203	0.0019	0.0418	0.1074	0.0128	0.0173	0.0062	0.0022	0.0197	0.0242	0.1332	0.0371	0.0891	0.0636	0.0023
1	rs16829673	164369757	0.88	0.140769569262351	0.89	0.529866637543626	0.954249541824182	0.303597103150958	0.0079	0.0053	0.0959	0.014	0.0496	0.0138	0.0112	0.0274	0.0027	0.0429	0.0442	0.1202	0.0019	0.0418	0.1074	0.0129	0.0174	0.0062	0.0022	0.0197	0.0242	0.133	0.0371	0.0891	0.0636	0.0023
1	rs115856766	164385062	0.88	0.140769569262351	0.89	0.529866637543626	1.17786901994662	0.445384566207761	0.008	0.0056	0.0954	0.0141	0.05	0.0139	0.0112	0.0272	0.0027	0.0429	0.0446	0.1201	0.0019	0.0421	0.1063	0.0133	0.0175	0.0065	0.0022	0.0198	0.0243	0.1318	0.0374	0.089	0.0634	0.0024
1	rs12122949	164388854	0.88	0.140769569262351	0.89	0.529866637543626	1.21149847557919	0.504605596877098	0.008	0.0057	0.0953	0.0142	0.0503	0.014	0.0112	0.0272	0.0028	0.0428	0.0447	0.1199	0.0019	0.0421	0.1058	0.0137	0.0176	0.0067	0.0022	0.0198	0.0243	0.1313	0.0375	0.0889	0.0634	0.0024
1	rs2635002	164392112	0.88	0.140769569262351	0.89	0.529866637543626	1.17100467036134	0.443922432880511	0.008	0.0057	0.0952	0.0142	0.0504	0.014	0.0112	0.0272	0.0028	0.0429	0.0447	0.1198	0.0019	0.0421	0.1057	0.0138	0.0176	0.0067	0.0023	0.0198	0.0243	0.1312	0.0375	0.0889	0.0634	0.0024
1	rs2634998	164396241	0.88	0.140769569262351	0.92	0.387761932740255	1.26898737359516	0.614041186041904	0.008	0.0057	0.095	0.0143	0.0505	0.014	0.0113	0.0272	0.0028	0.0429	0.0448	0.1196	0.002	0.0421	0.1055	0.0139	0.0177	0.0067	0.0023	0.0198	0.0243	0.131	0.0375	0.0887	0.0633	0.0024
1	rs61801220	164399838	0.88	0.140769569262351	0.92	0.387761932740255	1.31207912076011	0.716799254285694	0.008	0.0058	0.0947	0.0145	0.0508	0.014	0.0114	0.0272	0.0028	0.043	0.0449	0.1193	0.002	0.0421	0.1051	0.014	0.0179	0.0068	0.0023	0.0198	0.0243	0.1308	0.0375	0.0885	0.0633	0.0025
1	rs2821401	164402150	0.88	0.140769569262351	0.92	0.387761932740255	1.33632938599848	0.764630967281992	0.008	0.0058	0.0944	0.0147	0.0509	0.014	0.0116	0.0272	0.0028	0.0431	0.0451	0.119	0.0021	0.0421	0.1047	0.0143	0.018	0.0068	0.0023	0.0199	0.0243	0.1304	0.0375	0.0881	0.0633	0.0025
1	rs1387354	164414724	0.9	0.0995502148251544	0.92	0.387761932740255	0.606640300388713	0.106678437841221	0.0083	0.0061	0.091	0.0173	0.0523	0.0157	0.0136	0.0271	0.0032	0.0434	0.046	0.1137	0.0036	0.043	0.0994	0.0167	0.0198	0.0075	0.0028	0.0203	0.0243	0.1283	0.0389	0.0859	0.0622	0.0027
1	rs114074788	164428438	0.91	0.0827439743829911	0.92	0.387761932740255	0.503955228088578	0.0541386848519797	0.0085	0.0062	0.089	0.0185	0.0529	0.0168	0.0149	0.0269	0.0036	0.0437	0.0465	0.1109	0.004	0.0435	0.097	0.0177	0.0208	0.0078	0.0031	0.0204	0.0241	0.127	0.0398	0.0849	0.0617	0.0029
1	rs12046734	164437174	0.9	0.0995502148251544	0.92	0.387761932740255	0.433362960152103	0.0558536176850008	0.0086	0.0062	0.0886	0.0187	0.0531	0.0171	0.0152	0.0269	0.0036	0.0438	0.0467	0.1103	0.004	0.0436	0.0965	0.018	0.021	0.0078	0.0031	0.0205	0.0241	0.1268	0.04	0.0847	0.0615	0.0029
1	rs116302133	164440062	0.91	0.0827439743829911	0.92	0.387761932740255	0.468865927866356	0.0653142331235435	0.0086	0.0062	0.0884	0.0187	0.0531	0.0171	0.0152	0.0269	0.0036	0.0438	0.0468	0.1101	0.0041	0.0436	0.0964	0.018	0.021	0.0078	0.0032	0.0205	0.0241	0.1267	0.04	0.0847	0.0615	0.0029
1	rs73012850	164440887	0.91	0.0827439743829911	0.92	0.387761932740255	0.47346135029247	0.0708059500299208	0.0086	0.0062	0.0884	0.0188	0.053	0.0171	0.0153	0.0269	0.0036	0.0439	0.0469	0.1101	0.0041	0.0436	0.0963	0.018	0.021	0.0078	0.0032	0.0205	0.0241	0.1266	0.04	0.0847	0.0615	0.0029
1	rs4657361	164444336	0.91	0.0827439743829911	0.92	0.387761932740255	0.311444007319002	0.0649047369682324	0.0088	0.0063	0.0871	0.0191	0.0529	0.0175	0.016	0.027	0.004	0.0445	0.0477	0.1088	0.0045	0.0441	0.0944	0.0185	0.0213	0.0078	0.0034	0.0203	0.0242	0.1254	0.0403	0.0848	0.0613	0.0031
1	rs76729342	164444542	0.91	0.0827439743829911	0.92	0.387761932740255	0.253042550624231	0.0725820932031408	0.0089	0.0064	0.0868	0.019	0.053	0.0176	0.0162	0.027	0.004	0.0448	0.048	0.1082	0.0045	0.0443	0.0939	0.0187	0.0214	0.0077	0.0034	0.0203	0.0242	0.1252	0.0404	0.0847	0.0613	0.0032
1	rs7416532	164445357	0.91	0.0827439743829911	0.92	0.387761932740255	0.228034041345297	0.10726204707087	0.0091	0.0065	0.0855	0.0193	0.0533	0.018	0.0167	0.0272	0.0044	0.0453	0.0492	0.1063	0.0049	0.0451	0.0927	0.0195	0.022	0.0079	0.0036	0.0203	0.024	0.1243	0.0407	0.0832	0.0609	0.0033
1	rs1538370	164447212	0.91	0.0827439743829911	0.92	0.387761932740255	0.123395321098736	0.218342775061916	0.0096	0.0068	0.0802	0.0198	0.0537	0.0204	0.0184	0.0277	0.0052	0.0454	0.0517	0.1019	0.0065	0.0468	0.0899	0.0219	0.0229	0.0085	0.0038	0.02	0.0238	0.122	0.0425	0.0818	0.0578	0.0039
1	rs10494417	164447438	0.91	0.0827439743829911	0.92	0.387761932740255	0.162801352189554	0.281182320771671	0.0097	0.007	0.0784	0.0198	0.0539	0.0207	0.0185	0.0276	0.0056	0.0454	0.0519	0.101	0.0072	0.047	0.0894	0.0218	0.0232	0.0087	0.004	0.0199	0.0239	0.1225	0.0427	0.0817	0.0573	0.0041
1	rs16831405	164447505	0.91	0.0827439743829911	0.92	0.387761932740255	0.161454961929915	0.290321056829815	0.0098	0.007	0.0782	0.0197	0.0539	0.0207	0.0186	0.0276	0.0056	0.0454	0.0519	0.1007	0.0073	0.047	0.0892	0.0219	0.0232	0.0087	0.004	0.0198	0.024	0.1225	0.0427	0.0818	0.0573	0.0042
1	rs1933733	164452555	0.9	0.0995502148251544	0.92	0.387761932740255	0.184007339894949	0.346941786734626	0.0101	0.0071	0.0774	0.0198	0.0541	0.0207	0.0189	0.0273	0.0055	0.0452	0.0524	0.0992	0.0079	0.0477	0.088	0.0222	0.0233	0.0089	0.0039	0.0194	0.0241	0.1228	0.0422	0.0833	0.0573	0.0043
1	rs7517505	164453373	0.9	0.0995502148251544	0.92	0.387761932740255	0.17604593663561	0.353412297478689	0.01	0.0071	0.0774	0.0192	0.0543	0.0208	0.0192	0.0274	0.0055	0.0452	0.0524	0.0993	0.0079	0.0477	0.0879	0.0223	0.0234	0.009	0.0039	0.0194	0.0241	0.1227	0.0422	0.0832	0.0574	0.0043
1	rs16831613	164454432	0.9	0.0995502148251544	0.92	0.387761932740255	0.175647776035857	0.354660547799293	0.01	0.0071	0.0774	0.0192	0.0543	0.0208	0.0192	0.0274	0.0055	0.0452	0.0524	0.0993	0.0079	0.0477	0.0879	0.0223	0.0234	0.009	0.0039	0.0194	0.0241	0.1227	0.0422	0.0832	0.0574	0.0043
1	rs10918012	164455043	0.9	0.0995502148251544	0.92	0.387761932740255	0.175720130028024	0.354410797068161	0.01	0.0071	0.0774	0.0192	0.0543	0.0208	0.0192	0.0274	0.0055	0.0452	0.0524	0.0993	0.0079	0.0477	0.0879	0.0223	0.0234	0.009	0.0039	0.0194	0.0241	0.1227	0.0422	0.0832	0.0574	0.0043
1	rs67378743	164459224	0.9	0.0995502148251544	0.95	0.274028283204826	0.193928877846805	0.355160200078183	0.01	0.0071	0.0772	0.0192	0.0541	0.0208	0.0192	0.0272	0.0056	0.0449	0.0524	0.0994	0.0081	0.0476	0.0881	0.0224	0.0233	0.009	0.004	0.0194	0.0241	0.1223	0.0424	0.0835	0.0575	0.0043
1	rs28398284	164460801	0.9	0.0995502148251544	0.95	0.274028283204826	0.244939645741471	0.347686629949331	0.0099	0.0071	0.0774	0.0192	0.0538	0.0208	0.0192	0.0271	0.0056	0.0448	0.0525	0.0994	0.0082	0.0474	0.0881	0.0225	0.0232	0.0091	0.0039	0.0194	0.0241	0.1224	0.0426	0.0837	0.0575	0.0042
1	rs67350169	164468815	0.9	0.0995502148251544	0.95	0.274028283204826	0.278777692883345	0.372393188269182	0.0101	0.0071	0.0772	0.0191	0.0537	0.0209	0.0192	0.0271	0.0057	0.0447	0.0526	0.0991	0.0084	0.0474	0.0884	0.0224	0.0229	0.0091	0.0039	0.0193	0.024	0.1222	0.0427	0.0837	0.0575	0.0043
1	rs80246649	164477717	0.9	0.0995502148251544	0.95	0.274028283204826	0.358790663256076	0.471107793464998	0.0102	0.0069	0.0776	0.0193	0.0535	0.0211	0.0193	0.0272	0.006	0.0447	0.0529	0.0984	0.0091	0.0467	0.0871	0.0227	0.0226	0.0092	0.0042	0.0191	0.0238	0.1225	0.0431	0.0834	0.0576	0.0046
1	rs10800027	164478274	0.9	0.0995502148251544	0.94	0.308944172156586	0.367397748091334	0.480714883228163	0.0103	0.0069	0.0777	0.0193	0.0535	0.0211	0.0193	0.0272	0.006	0.0447	0.0529	0.0983	0.0091	0.0466	0.0869	0.0228	0.0226	0.0092	0.0042	0.019	0.0238	0.1226	0.0432	0.0834	0.0577	0.0046
1	rs114637494	164478287	0.9	0.0995502148251544	0.94	0.308944172156586	0.369240208769485	0.474484829824213	0.0103	0.0069	0.0776	0.0193	0.0535	0.0211	0.0193	0.0272	0.006	0.0447	0.0529	0.0983	0.0091	0.0466	0.0869	0.0228	0.0226	0.0092	0.0042	0.019	0.0238	0.1225	0.0432	0.0834	0.0577	0.0046
1	rs68096672	164480414	0.9	0.0995502148251544	0.94	0.308944172156586	0.597349577682231	0.785137974755157	0.0107	0.0074	0.0774	0.0188	0.0539	0.0218	0.0193	0.0269	0.0063	0.0454	0.0534	0.0969	0.0105	0.0462	0.086	0.0223	0.022	0.0094	0.0046	0.0183	0.0227	0.1213	0.0435	0.0838	0.0586	0.0053
1	rs72694526	164480877	0.89	0.118826527661215	0.94	0.308944172156586	0.549322452486924	0.882316701414078	0.0106	0.0077	0.077	0.0188	0.0541	0.0219	0.0195	0.0269	0.0064	0.0454	0.0538	0.0961	0.0099	0.0461	0.0856	0.0223	0.0223	0.0102	0.0045	0.0181	0.0225	0.121	0.0437	0.0838	0.0587	0.0055
1	rs868376	164481240	0.89	0.118826527661215	0.94	0.308944172156586	0.578764700028928	0.885283531081835	0.0105	0.0079	0.0772	0.0184	0.0542	0.022	0.0196	0.0268	0.0064	0.0452	0.054	0.0963	0.0095	0.0461	0.0852	0.0227	0.0226	0.0107	0.0044	0.0179	0.0224	0.1207	0.0438	0.0837	0.0587	0.0057
1	rs1954114	164481676	0.89	0.118826527661215	0.93	0.346822133743557	0.597692497465884	0.861916872470796	0.0105	0.008	0.0772	0.0184	0.0542	0.022	0.0196	0.0267	0.0064	0.0451	0.054	0.0963	0.0095	0.0461	0.0852	0.0227	0.0226	0.0107	0.0044	0.0179	0.0224	0.1206	0.0438	0.0838	0.0587	0.0057
1	rs17385316	164487883	0.89	0.118826527661215	0.94	0.308944172156586	0.651150421514899	0.93112960617855	0.0104	0.0083	0.0768	0.0184	0.0541	0.0227	0.0197	0.0264	0.0064	0.0452	0.0548	0.0959	0.0097	0.046	0.0848	0.023	0.0228	0.0103	0.0045	0.0174	0.0228	0.1191	0.0438	0.084	0.0594	0.0056
1	rs1338626	164488457	0.89	0.118826527661215	0.94	0.308944172156586	0.632863776909044	0.962635617526894	0.0105	0.0083	0.0769	0.0184	0.054	0.0228	0.0197	0.0264	0.0065	0.0453	0.0547	0.0958	0.0098	0.046	0.0846	0.023	0.0229	0.0103	0.0045	0.0173	0.0228	0.1187	0.0439	0.0843	0.0595	0.0057
1	rs12060820	164489804	0.89	0.118826527661215	0.93	0.346822133743557	0.632441330064092	0.975996165533967	0.0104	0.0084	0.0768	0.0183	0.0537	0.0231	0.0198	0.0263	0.0065	0.0452	0.0546	0.0958	0.0099	0.0462	0.0845	0.0231	0.0229	0.0102	0.0046	0.0172	0.0229	0.1184	0.0434	0.0847	0.0597	0.0057
1	rs12402920	164492154	0.89	0.118826527661215	0.93	0.346822133743557	0.613912083748638	1.06482241211474	0.0105	0.0086	0.0767	0.0183	0.0537	0.0235	0.0199	0.0263	0.0065	0.0451	0.0545	0.0957	0.01	0.0461	0.0837	0.0232	0.0234	0.0101	0.0048	0.017	0.0229	0.1177	0.0434	0.0856	0.0595	0.0059
1	rs115580589	164497378	0.89	0.118826527661215	0.93	0.346822133743557	0.574784082140195	1.09616241472835	0.0106	0.0086	0.0767	0.0183	0.0538	0.023	0.0199	0.0264	0.0065	0.0449	0.0546	0.0954	0.01	0.0462	0.0835	0.0232	0.0235	0.0102	0.0049	0.017	0.023	0.1177	0.0434	0.0857	0.0596	0.0059
1	rs12410040	164497415	0.89	0.118826527661215	0.94	0.308944172156586	0.575592662098364	1.09713941277437	0.0106	0.0086	0.0766	0.0182	0.0538	0.023	0.0199	0.0264	0.0065	0.0449	0.0546	0.096	0.01	0.0462	0.0834	0.0232	0.0235	0.0102	0.0049	0.017	0.023	0.1177	0.0434	0.0855	0.0596	0.0059
1	rs114485898	164500352	0.89	0.118826527661215	0.94	0.308944172156586	0.567530741675809	1.12292444523038	0.0106	0.0087	0.0766	0.0183	0.0538	0.0229	0.0199	0.0264	0.0065	0.0449	0.0546	0.096	0.0101	0.0462	0.0833	0.0232	0.0235	0.0102	0.0049	0.017	0.023	0.1176	0.0434	0.0855	0.0597	0.006
1	rs12128265	164502332	0.89	0.118826527661215	0.94	0.308944172156586	0.563920221298952	1.15341812619915	0.0106	0.0086	0.0766	0.0183	0.0538	0.0228	0.0199	0.0264	0.0065	0.0448	0.0547	0.096	0.0101	0.0463	0.0832	0.0232	0.0235	0.0102	0.0049	0.017	0.023	0.1178	0.0434	0.0855	0.0597	0.006
1	rs1340519	164503366	0.89	0.118826527661215	0.94	0.308944172156586	0.564721627156512	1.20075573731386	0.0106	0.0086	0.0766	0.0183	0.0538	0.0227	0.0199	0.0264	0.0065	0.0448	0.0547	0.096	0.0101	0.0463	0.0832	0.0232	0.0235	0.0102	0.0049	0.017	0.023	0.1178	0.0434	0.0855	0.0597	0.006
1	rs11590969	164506508	0.89	0.118826527661215	0.93	0.346822133743557	0.565189359948219	1.22762392725538	0.0107	0.0086	0.0766	0.0183	0.0538	0.0226	0.0199	0.0264	0.0065	0.0448	0.055	0.096	0.0101	0.0465	0.0829	0.0232	0.0235	0.0101	0.0049	0.017	0.023	0.1176	0.0433	0.0856	0.0598	0.006
1	rs1338633	164506986	0.89	0.118826527661215	0.93	0.346822133743557	0.565857864038116	1.23161326353163	0.0107	0.0086	0.0766	0.0183	0.0538	0.0226	0.0199	0.0265	0.0065	0.0448	0.055	0.096	0.0101	0.0465	0.0828	0.0232	0.0235	0.0101	0.0049	0.017	0.023	0.1176	0.0433	0.0856	0.0598	0.006
1	rs72694574	164510530	0.89	0.118826527661215	0.93	0.346822133743557	0.590714959022887	1.10528730369399	0.0107	0.0086	0.0766	0.0182	0.0537	0.0226	0.0199	0.0264	0.0065	0.0448	0.0548	0.096	0.0101	0.0465	0.0827	0.023	0.0237	0.0101	0.0049	0.017	0.023	0.1176	0.0432	0.0856	0.0598	0.006
1	rs76273607	164511527	0.89	0.118826527661215	0.94	0.308944172156586	0.603053816410881	1.10479811688231	0.0107	0.0086	0.0766	0.0182	0.0537	0.0226	0.0199	0.0264	0.0065	0.0448	0.0548	0.096	0.0101	0.0465	0.0827	0.023	0.0237	0.0101	0.0049	0.017	0.023	0.1176	0.0432	0.0856	0.0598	0.006
1	rs114718992	164529388	0.89	0.118826527661215	0.94	0.308944172156586	0.403886584991391	1.62126033530904	0.0103	0.0093	0.0758	0.0179	0.0528	0.0232	0.021	0.0278	0.0069	0.0459	0.0531	0.0957	0.01	0.0482	0.0834	0.0232	0.0231	0.0101	0.0057	0.0168	0.0234	0.1111	0.0429	0.0864	0.0612	0.0069
1	rs4657364	164532325	0.87	0.165571370278195	0.94	0.308944172156586	0.461558682061668	1.77343190802861	0.0101	0.01	0.0749	0.0176	0.0518	0.0236	0.0219	0.0289	0.0072	0.0466	0.0517	0.0955	0.0101	0.0502	0.0837	0.0232	0.0226	0.0099	0.0063	0.0169	0.0237	0.1059	0.0427	0.0869	0.0623	0.0076
1	rs3898199	164533643	0.86	0.193417951625055	0.94	0.308944172156586	0.380503870306093	1.72418031866715	0.0102	0.0101	0.0746	0.0177	0.0517	0.0238	0.0221	0.0294	0.0069	0.0465	0.0515	0.0961	0.0099	0.0507	0.0838	0.0232	0.0227	0.0098	0.0062	0.0171	0.0241	0.105	0.0426	0.0863	0.0627	0.0076
1	rs79753189	164533826	0.86	0.193417951625055	0.93	0.346822133743557	0.347915966837923	1.60961410979862	0.0102	0.01	0.0746	0.0178	0.0517	0.0239	0.0222	0.0295	0.0068	0.0466	0.0515	0.0961	0.0099	0.0506	0.0838	0.0235	0.0227	0.0095	0.0062	0.0171	0.0242	0.1049	0.0426	0.0865	0.0626	0.0075
1	rs12038282	164534207	0.86	0.193417951625055	0.94	0.308944172156586	0.319746938178483	1.61013530789984	0.0102	0.0099	0.0746	0.018	0.0517	0.0241	0.0224	0.0296	0.0068	0.0468	0.0514	0.0959	0.01	0.0505	0.0839	0.0239	0.0226	0.0088	0.0062	0.0171	0.0242	0.1046	0.0426	0.0868	0.0625	0.0074
1	rs35582103	164537133	0.86	0.193417951625055	0.94	0.308944172156586	0.256207841132349	1.54208209390993	0.0101	0.0099	0.0745	0.0181	0.0514	0.0241	0.0226	0.0298	0.0066	0.0468	0.0511	0.0958	0.0098	0.051	0.0837	0.0241	0.0228	0.0089	0.006	0.0172	0.0242	0.1047	0.0425	0.0866	0.0625	0.0074
1	rs2792251	164541977	0.86	0.193417951625055	0.93	0.346822133743557	0.21478875161851	1.52638990555582	0.01	0.01	0.0744	0.0183	0.051	0.0241	0.023	0.03	0.0064	0.047	0.0508	0.0958	0.0096	0.0515	0.0835	0.0242	0.023	0.009	0.0059	0.0174	0.0241	0.1048	0.0423	0.0864	0.0623	0.0073
1	rs80318769	164546863	0.85	0.2244882202137	0.93	0.346822133743557	0.217149184427683	1.47295376683523	0.0099	0.01	0.0743	0.018	0.0511	0.0242	0.0227	0.0302	0.0063	0.047	0.0509	0.096	0.0094	0.0518	0.083	0.0244	0.0231	0.0089	0.0058	0.0174	0.0242	0.1049	0.0422	0.0865	0.0629	0.0073
1	rs77919780	164547849	0.85	0.2244882202137	0.93	0.346822133743557	0.212926979678443	1.39431685922241	0.0099	0.01	0.0743	0.018	0.0511	0.0242	0.0227	0.0302	0.0063	0.047	0.0508	0.096	0.0094	0.0519	0.0829	0.0245	0.0231	0.0089	0.0058	0.0174	0.0242	0.1048	0.0421	0.0865	0.063	0.0073
1	rs56217471	164547894	0.85	0.2244882202137	0.93	0.346822133743557	0.215845086457604	1.41080444383535	0.0099	0.01	0.0743	0.018	0.0511	0.0242	0.0227	0.0302	0.0063	0.047	0.0509	0.096	0.0094	0.052	0.0828	0.0245	0.0231	0.0089	0.0058	0.0174	0.0242	0.1047	0.0421	0.0865	0.0631	0.0073
1	rs1780365	164555286	0.85	0.2244882202137	0.93	0.346822133743557	0.212241239020443	1.40536172544823	0.0098	0.0099	0.0739	0.0182	0.051	0.0246	0.0227	0.0305	0.0062	0.0471	0.0507	0.096	0.0091	0.0521	0.0823	0.025	0.0234	0.009	0.0057	0.0175	0.0244	0.1042	0.0419	0.0864	0.0635	0.0073
1	rs12047193	164558962	0.84	0.258953137461488	0.93	0.346822133743557	0.210311748006871	1.70348582613103	0.0098	0.0097	0.0737	0.0185	0.0509	0.0253	0.024	0.0312	0.0061	0.048	0.0497	0.0941	0.0084	0.052	0.0802	0.0264	0.0245	0.0097	0.0055	0.0188	0.0248	0.103	0.0416	0.0859	0.0636	0.0072
1	rs76387671	164560886	0.83	0.29697514221559	0.93	0.346822133743557	0.257058534489753	1.84608609375447	0.0099	0.0096	0.0733	0.0186	0.051	0.0255	0.0243	0.0314	0.0059	0.0484	0.0493	0.0938	0.0083	0.0531	0.0789	0.0267	0.0248	0.0099	0.0056	0.0191	0.0249	0.1021	0.0417	0.0863	0.0635	0.0069
1	rs2800791	164563425	0.83	0.29697514221559	0.93	0.346822133743557	0.303746134687788	2.0520298270696	0.01	0.0097	0.0733	0.0187	0.0509	0.0253	0.0244	0.0315	0.0059	0.0484	0.0493	0.0938	0.0082	0.0534	0.0786	0.0268	0.0248	0.0099	0.0056	0.0191	0.0249	0.102	0.0417	0.0864	0.0635	0.0069
1	rs7517971	164575054	0.83	0.29697514221559	0.93	0.346822133743557	0.343091738308761	2.11475883649201	0.0099	0.0097	0.073	0.0191	0.0508	0.0255	0.0249	0.0316	0.006	0.0481	0.0495	0.093	0.0081	0.054	0.078	0.027	0.025	0.0099	0.0055	0.0193	0.025	0.101	0.0419	0.0866	0.0638	0.0068
1	rs78740352	164576559	0.83	0.29697514221559	0.93	0.346822133743557	0.341786829649243	2.06462744668019	0.0099	0.0097	0.073	0.0191	0.0509	0.0255	0.0249	0.0316	0.006	0.0481	0.0495	0.093	0.0081	0.054	0.078	0.027	0.025	0.0099	0.0055	0.0193	0.025	0.101	0.0418	0.0866	0.0637	0.0068
1	rs78334936	164579738	0.83	0.29697514221559	0.93	0.346822133743557	0.347705493584411	2.13029921573823	0.0099	0.0097	0.073	0.0191	0.051	0.0255	0.0249	0.0316	0.006	0.0481	0.0495	0.0929	0.0081	0.054	0.078	0.0271	0.0251	0.0099	0.0055	0.0193	0.025	0.1009	0.0418	0.0866	0.0637	0.0068
1	rs2800785	164583573	0.83	0.29697514221559	0.93	0.346822133743557	0.359753738799289	2.12397283419738	0.0099	0.0099	0.073	0.0191	0.0512	0.0256	0.025	0.0315	0.0059	0.0481	0.0496	0.0929	0.0081	0.0541	0.0781	0.0271	0.0251	0.0099	0.0055	0.0194	0.025	0.1008	0.0417	0.0866	0.0635	0.0068
1	rs17382325	164586652	0.83	0.29697514221559	0.93	0.346822133743557	0.344556293289629	2.08408393978223	0.01	0.0099	0.073	0.0191	0.0513	0.0256	0.0251	0.0316	0.0059	0.048	0.0496	0.0929	0.0081	0.0541	0.0781	0.0271	0.0251	0.0099	0.0055	0.0194	0.025	0.1007	0.0417	0.0866	0.0635	0.0068
1	rs114901219	164593721	0.83	0.29697514221559	0.93	0.346822133743557	0.26656326465481	1.9557394255062	0.0101	0.0098	0.0733	0.0194	0.0515	0.0258	0.0251	0.0316	0.0059	0.0478	0.0495	0.0928	0.008	0.0542	0.0784	0.0272	0.0252	0.0099	0.0055	0.0194	0.025	0.1002	0.0415	0.0861	0.0632	0.0066
1	rs12130738	164597620	0.83	0.29697514221559	0.93	0.346822133743557	0.263783042097134	1.90703386592793	0.0101	0.0098	0.0733	0.0194	0.0516	0.0258	0.0251	0.0316	0.0059	0.0478	0.0495	0.0927	0.008	0.0542	0.0784	0.0272	0.0252	0.0099	0.0055	0.0195	0.025	0.1001	0.0415	0.0861	0.0631	0.0066
1	rs12405219	164597746	0.83	0.29697514221559	0.93	0.346822133743557	0.26601508665431	1.92253686620466	0.0101	0.0098	0.0736	0.0195	0.0516	0.0258	0.0251	0.0316	0.0059	0.0478	0.0495	0.0927	0.008	0.0541	0.0784	0.0272	0.0252	0.0099	0.0055	0.0195	0.025	0.1001	0.0415	0.086	0.063	0.0066
1	rs116729556	164598589	0.83	0.29697514221559	0.93	0.346822133743557	0.256252576123899	1.82536094325605	0.0101	0.0098	0.0736	0.0195	0.0515	0.0259	0.0251	0.0316	0.0059	0.0478	0.0494	0.0927	0.008	0.0542	0.0783	0.0272	0.0252	0.0099	0.0055	0.0195	0.025	0.1001	0.0417	0.086	0.063	0.0066
1	rs17386700	164600983	0.83	0.29697514221559	0.93	0.346822133743557	0.243501703735415	1.69035189221591	0.0101	0.0098	0.0737	0.0195	0.0515	0.0259	0.025	0.0317	0.0059	0.0477	0.0494	0.0927	0.008	0.0542	0.0781	0.0272	0.0253	0.0099	0.0055	0.0195	0.025	0.1002	0.0418	0.0859	0.063	0.0066
1	rs1770550	164603787	0.83	0.29697514221559	0.94	0.308944172156586	0.230179188510995	1.70103301076277	0.0102	0.0098	0.0736	0.0195	0.0515	0.0259	0.025	0.0317	0.0059	0.0476	0.0493	0.0927	0.008	0.0542	0.0779	0.0271	0.0254	0.0099	0.0055	0.0197	0.0249	0.1003	0.0418	0.0858	0.063	0.0066
1	rs2792249	164604122	0.83	0.29697514221559	0.93	0.346822133743557	0.189818507204639	1.57700431116572	0.0101	0.0096	0.074	0.0198	0.0517	0.0261	0.0253	0.0316	0.0057	0.0476	0.049	0.0929	0.0078	0.0537	0.0777	0.0276	0.0258	0.0098	0.0054	0.0198	0.0251	0.0998	0.0425	0.0851	0.063	0.0064
1	rs17386781	164604779	0.84	0.258953137461488	0.94	0.308944172156586	0.167477377940578	1.73700127043519	0.01	0.009	0.0746	0.0208	0.0519	0.0255	0.0267	0.0302	0.0052	0.0461	0.0487	0.0945	0.0071	0.0543	0.0766	0.0289	0.0264	0.0094	0.0054	0.0212	0.0256	0.1004	0.0425	0.0829	0.0626	0.0059
1	rs1780337	164604957	0.85	0.2244882202137	0.94	0.308944172156586	0.192019670663912	1.71821370739376	0.0098	0.0089	0.0747	0.0213	0.0516	0.0252	0.0268	0.0299	0.0052	0.046	0.0483	0.0942	0.007	0.0543	0.0767	0.029	0.0266	0.0094	0.0053	0.0211	0.0257	0.1006	0.0427	0.0833	0.0626	0.0059
1	rs78270039	164605415	0.85	0.2244882202137	0.94	0.308944172156586	0.104297581976297	1.41386748568372	0.01	0.0086	0.0764	0.0213	0.0513	0.0253	0.0269	0.0294	0.0051	0.0454	0.0477	0.0955	0.0064	0.0548	0.0773	0.0297	0.0269	0.0086	0.0046	0.0209	0.0257	0.101	0.043	0.0844	0.0609	0.0054
1	rs2996667	164605447	0.85	0.2244882202137	0.94	0.308944172156586	0.119474977699657	1.46798651499257	0.0102	0.0086	0.0763	0.0213	0.0513	0.0253	0.0269	0.0293	0.0051	0.0454	0.0477	0.0956	0.0067	0.055	0.0774	0.0297	0.0269	0.0088	0.0046	0.0209	0.0257	0.0996	0.0431	0.0846	0.0607	0.0057
1	rs10494419	164611901	0.86	0.193417951625055	0.94	0.308944172156586	0.153915684367173	1.14832556969631	0.0105	0.0085	0.0781	0.0217	0.0502	0.0251	0.0266	0.029	0.0053	0.045	0.0466	0.0969	0.0063	0.0544	0.0784	0.0304	0.026	0.0085	0.0046	0.021	0.0257	0.0991	0.0427	0.0854	0.0601	0.0059
1	rs16833500	164612690	0.86	0.193417951625055	0.94	0.308944172156586	0.145387804750238	1.17481802962392	0.0106	0.0085	0.0782	0.0217	0.0501	0.0251	0.0266	0.029	0.0053	0.045	0.0466	0.097	0.0065	0.0544	0.0784	0.0304	0.026	0.0085	0.0046	0.021	0.0257	0.0991	0.0427	0.0851	0.0601	0.0059
1	rs61803803	164613620	0.86	0.193417951625055	0.94	0.308944172156586	0.153514199540627	1.18802209245936	0.0107	0.0085	0.0782	0.0217	0.0501	0.0251	0.0266	0.029	0.0053	0.045	0.0466	0.0968	0.0067	0.0544	0.0784	0.0302	0.026	0.0085	0.0046	0.0209	0.0257	0.0991	0.0427	0.0851	0.0601	0.0063
1	rs12747830	164616760	0.86	0.193417951625055	0.94	0.308944172156586	0.157115977144151	1.18273730682114	0.0107	0.0085	0.0783	0.0217	0.05	0.0252	0.0266	0.029	0.0053	0.045	0.0466	0.0967	0.0066	0.0543	0.0784	0.0302	0.0261	0.0085	0.0049	0.0208	0.0257	0.0991	0.0427	0.0851	0.0601	0.0063
1	rs2792247	164620786	0.87	0.165571370278195	0.94	0.308944172156586	0.169525341088309	1.10952859154764	0.0107	0.0085	0.0787	0.0217	0.0498	0.0253	0.0267	0.0287	0.0053	0.0448	0.0465	0.097	0.0066	0.0542	0.0784	0.0302	0.026	0.0085	0.0049	0.0206	0.0257	0.0992	0.0425	0.0853	0.0603	0.0062
1	rs12047043	164625696	0.89	0.118826527661215	0.94	0.308944172156586	0.243719274427067	0.996423680572674	0.0118	0.0083	0.0769	0.0224	0.048	0.0257	0.0267	0.0297	0.0055	0.0433	0.0441	0.0987	0.0071	0.0516	0.0821	0.0307	0.0247	0.0084	0.0053	0.0197	0.0257	0.101	0.043	0.0866	0.0581	0.0068
1	rs10918054	164627912	0.89	0.118826527661215	0.94	0.308944172156586	0.266883317564477	1.04090587029142	0.012	0.0083	0.0769	0.0223	0.0479	0.0257	0.0267	0.0297	0.0055	0.0432	0.0439	0.0987	0.0072	0.0514	0.0822	0.0307	0.0246	0.0084	0.0055	0.0197	0.026	0.1012	0.043	0.0867	0.0577	0.0069
1	rs1387390	164628310	0.89	0.118826527661215	0.94	0.308944172156586	0.270786270354541	1.07324965323987	0.012	0.0083	0.0767	0.0224	0.0479	0.0257	0.0265	0.0297	0.0055	0.0432	0.0439	0.0989	0.0072	0.0514	0.0821	0.0308	0.0246	0.0085	0.0055	0.0197	0.026	0.1012	0.043	0.0867	0.0577	0.0069
1	rs7548818	164632032	0.89	0.118826527661215	0.94	0.308944172156586	0.34923291489372	1.06126079220167	0.012	0.0083	0.0768	0.0223	0.0479	0.0254	0.0261	0.0297	0.0055	0.043	0.0442	0.0983	0.0073	0.0512	0.0828	0.031	0.0245	0.0085	0.0056	0.0197	0.0258	0.1014	0.0429	0.0868	0.0576	0.007
1	rs77183880	164636300	0.89	0.118826527661215	0.94	0.308944172156586	0.504588388321454	1.20290794629243	0.012	0.0084	0.0769	0.0224	0.0478	0.0252	0.0257	0.0297	0.0057	0.0425	0.0442	0.0981	0.0076	0.0504	0.0835	0.0313	0.0244	0.0087	0.0062	0.0197	0.0255	0.1015	0.0429	0.0872	0.0567	0.0072
1	rs7548770	164641101	0.89	0.118826527661215	0.94	0.308944172156586	0.761460652175752	1.32565998325499	0.0121	0.0085	0.0768	0.0225	0.0479	0.0251	0.0252	0.0297	0.0058	0.0425	0.0444	0.098	0.0078	0.0497	0.0842	0.0315	0.0244	0.0088	0.0068	0.0197	0.0251	0.1012	0.0427	0.0874	0.0562	0.0075
1	rs2635029	164645697	0.88	0.140769569262351	0.94	0.308944172156586	0.961416804971748	1.40315160732472	0.0121	0.0086	0.0771	0.0224	0.0479	0.0249	0.0248	0.0297	0.0059	0.0423	0.0445	0.0978	0.0078	0.0493	0.0854	0.0316	0.0243	0.0088	0.0071	0.0198	0.0248	0.1011	0.0426	0.0874	0.0557	0.0076
1	rs6695269	164647654	0.88	0.140769569262351	0.94	0.308944172156586	0.987486906239123	1.39584529307266	0.0121	0.0086	0.0773	0.0224	0.048	0.0247	0.0247	0.0296	0.006	0.0422	0.0446	0.0976	0.0079	0.0492	0.0858	0.0315	0.0242	0.0088	0.0072	0.0201	0.0247	0.1011	0.0426	0.0875	0.0555	0.0077
1	rs1892174	164647693	0.88	0.140769569262351	0.94	0.308944172156586	0.989366108718673	1.38583059379784	0.0121	0.0086	0.0773	0.0224	0.048	0.0247	0.0247	0.0296	0.006	0.0422	0.0446	0.0976	0.0079	0.0492	0.0858	0.0315	0.0242	0.0088	0.0072	0.0201	0.0247	0.1011	0.0426	0.0875	0.0555	0.0077
1	rs6426879	164649280	0.88	0.140769569262351	0.93	0.346822133743557	1.16041878616145	1.372778540027	0.0121	0.0086	0.0775	0.0223	0.048	0.0247	0.0247	0.0294	0.006	0.0422	0.0445	0.0979	0.008	0.0489	0.086	0.0312	0.0241	0.0088	0.0072	0.0199	0.0245	0.1012	0.0425	0.0878	0.0553	0.0078
1	rs923426	164652809	0.87	0.165571370278195	0.92	0.387761932740255	1.51853533368207	2.13536210079595	0.0129	0.0088	0.0804	0.0222	0.0487	0.024	0.0253	0.0284	0.0068	0.0419	0.0418	0.1005	0.0091	0.0451	0.0908	0.0288	0.0233	0.0092	0.0075	0.0188	0.0233	0.1017	0.0409	0.0902	0.0517	0.0093
1	rs17387607	164655441	0.87	0.165571370278195	0.92	0.387761932740255	1.44448143323952	2.12505718081777	0.0129	0.0088	0.0804	0.0221	0.0486	0.024	0.0253	0.0287	0.0069	0.0417	0.0419	0.1007	0.0092	0.0449	0.0909	0.0288	0.0233	0.0092	0.0075	0.0189	0.0233	0.1017	0.0409	0.0902	0.0514	0.0094
1	rs1780362	164655556	0.87	0.165571370278195	0.92	0.387761932740255	1.44448143323952	2.1236114015234	0.0129	0.0088	0.0804	0.0221	0.0487	0.024	0.0253	0.0287	0.0069	0.0417	0.0419	0.1007	0.0092	0.0449	0.0909	0.0288	0.0233	0.0092	0.0075	0.0189	0.0233	0.1016	0.0409	0.0902	0.0514	0.0094
1	rs1552562	164656904	0.87	0.165571370278195	0.92	0.387761932740255	1.44408538139258	2.14169292390098	0.0128	0.0088	0.0803	0.0221	0.0488	0.024	0.0252	0.0287	0.0068	0.0417	0.042	0.1007	0.0093	0.045	0.0908	0.0289	0.0233	0.0092	0.0075	0.0188	0.0234	0.1016	0.0407	0.0902	0.0514	0.0094
1	rs11808773	164657800	0.87	0.165571370278195	0.92	0.387761932740255	1.46005807706864	2.13445789839412	0.0128	0.0088	0.0803	0.0221	0.0488	0.024	0.0252	0.0286	0.0069	0.0416	0.042	0.1008	0.0093	0.0449	0.0909	0.0288	0.0234	0.0092	0.0075	0.0188	0.0234	0.1016	0.0407	0.0903	0.0513	0.0094
1	rs34811974	164658075	0.87	0.165571370278195	0.92	0.387761932740255	1.48288814588489	2.14115018561993	0.0128	0.0088	0.0803	0.0221	0.0488	0.0241	0.0253	0.0286	0.0068	0.0416	0.042	0.1005	0.0093	0.0449	0.091	0.029	0.0234	0.0092	0.0075	0.0188	0.0234	0.1016	0.0407	0.0903	0.0513	0.0094
1	rs61801263	164658310	0.87	0.165571370278195	0.92	0.387761932740255	1.507758450338	2.15146529054686	0.0128	0.0088	0.0804	0.0221	0.0485	0.0241	0.0253	0.0286	0.0069	0.0416	0.042	0.1005	0.0093	0.0448	0.0911	0.0288	0.0234	0.0092	0.0075	0.0188	0.0234	0.1017	0.0406	0.0903	0.0516	0.0094
1	rs2635025	164659008	0.87	0.165571370278195	0.9	0.479198205640863	1.72372137998983	2.20440820286499	0.0128	0.0087	0.0805	0.022	0.0484	0.0239	0.0254	0.0283	0.007	0.0415	0.0422	0.1009	0.0093	0.0441	0.0912	0.0288	0.0234	0.0092	0.0076	0.0187	0.0231	0.1016	0.0406	0.0908	0.0516	0.0095
1	rs116595145	164661688	0.87	0.165571370278195	0.9	0.479198205640863	2.0286374176182	1.52294445861133	0.0093	0.007	0.0855	0.0196	0.0484	0.0222	0.0251	0.025	0.0059	0.0406	0.0395	0.1021	0.0087	0.0431	0.1018	0.0257	0.0208	0.0092	0.0065	0.0179	0.0205	0.1145	0.0373	0.0935	0.0527	0.0092
1	rs2635016	164662733	0.87	0.165571370278195	0.9	0.479198205640863	1.75940885010553	1.45122064167229	0.0092	0.0069	0.0856	0.0196	0.0484	0.0221	0.0251	0.025	0.0059	0.0405	0.0395	0.1021	0.0087	0.0431	0.102	0.0259	0.0208	0.0092	0.0065	0.0179	0.0204	0.1149	0.0371	0.0935	0.0528	0.0092
1	rs12143203	164667597	0.87	0.165571370278195	0.9	0.479198205640863	1.65821810023162	1.2711281697074	0.0092	0.0069	0.0857	0.0196	0.0484	0.0222	0.0251	0.025	0.0059	0.0406	0.0396	0.102	0.0087	0.0431	0.102	0.0261	0.0207	0.009	0.0065	0.0178	0.0204	0.1153	0.0371	0.0938	0.0527	0.0091
1	rs17383948	164668349	0.87	0.165571370278195	0.89	0.529866637543626	1.6572814098597	1.27982685451795	0.0092	0.0069	0.0857	0.0196	0.0484	0.0222	0.0251	0.025	0.0059	0.0406	0.0396	0.1021	0.0087	0.0431	0.102	0.0261	0.0207	0.009	0.0065	0.0178	0.0204	0.1153	0.0371	0.0938	0.0527	0.0091
1	rs12089801	164672441	0.87	0.165571370278195	0.89	0.529866637543626	1.56854824583603	1.19116191752543	0.0089	0.0069	0.0858	0.0195	0.0484	0.0222	0.0251	0.0248	0.0058	0.0408	0.0391	0.1029	0.0086	0.0431	0.1024	0.0262	0.0206	0.0089	0.0065	0.0177	0.0204	0.1159	0.0364	0.0941	0.0527	0.0089
1	rs7526403	164678352	0.87	0.165571370278195	0.89	0.529866637543626	1.49209658020715	1.1157327602136	0.0089	0.0068	0.0862	0.0197	0.0483	0.0222	0.0251	0.0244	0.0056	0.041	0.039	0.1029	0.0083	0.043	0.103	0.0263	0.0205	0.0089	0.0064	0.0175	0.0203	0.1166	0.0361	0.0939	0.0528	0.0087
1	rs1844294	164678924	0.87	0.165571370278195	0.89	0.529866637543626	1.47060953652119	1.07406061875712	0.0088	0.0068	0.0865	0.0197	0.048	0.0222	0.0251	0.0242	0.0055	0.0411	0.0389	0.1031	0.0081	0.0428	0.1035	0.0268	0.0205	0.0088	0.0063	0.017	0.0203	0.1171	0.036	0.0939	0.0528	0.0086
1	Affx-5636354	164679249	0.87	0.165571370278195	0.89	0.529866637543626	1.44210572376534	1.09876810022482	0.0089	0.0068	0.0867	0.0197	0.0481	0.0222	0.025	0.0241	0.0055	0.0411	0.0388	0.1031	0.0081	0.0428	0.1037	0.0267	0.0204	0.0088	0.0062	0.0168	0.0202	0.1173	0.0359	0.0941	0.0531	0.0085
1	rs116048319	164680101	0.87	0.165571370278195	0.88	0.583941145430028	1.26898737359516	0.968516181237214	0.0089	0.0067	0.0872	0.0198	0.0483	0.022	0.0249	0.0238	0.0054	0.0411	0.0386	0.1031	0.0079	0.0427	0.1042	0.0263	0.0203	0.0087	0.006	0.0167	0.02	0.118	0.0355	0.0945	0.0537	0.0083
1	rs1686172	164682390	0.87	0.165571370278195	0.88	0.583941145430028	0.901330416229855	0.860829568802289	0.0091	0.0065	0.0885	0.0197	0.0488	0.0218	0.0245	0.0229	0.0051	0.0413	0.0382	0.1024	0.0076	0.0423	0.1061	0.0252	0.0198	0.0086	0.0054	0.0164	0.0196	0.1199	0.0343	0.0958	0.0553	0.0078
1	rs74785511	164686251	0.87	0.165571370278195	0.88	0.583941145430028	0.807246031218821	0.815115679884186	0.0091	0.0065	0.0887	0.0196	0.0489	0.0216	0.0245	0.0228	0.0049	0.0413	0.0381	0.1023	0.0074	0.0422	0.1071	0.025	0.0196	0.0085	0.0052	0.0164	0.0197	0.1204	0.0341	0.0959	0.0557	0.0076
1	rs114663629	164693143	0.87	0.165571370278195	0.88	0.583941145430028	0.758938450577207	0.722329451906071	0.0092	0.0065	0.0887	0.0196	0.0489	0.0215	0.0245	0.0227	0.0049	0.0413	0.0381	0.1022	0.0074	0.0422	0.1076	0.025	0.0196	0.0084	0.005	0.0163	0.0196	0.1206	0.034	0.096	0.056	0.0075
1	rs34067694	164698065	0.87	0.165571370278195	0.88	0.583941145430028	0.652934953966352	0.663497137935561	0.0092	0.0064	0.0894	0.0199	0.049	0.0215	0.0237	0.0223	0.0048	0.0413	0.0378	0.1022	0.0072	0.0421	0.1085	0.025	0.02	0.0083	0.0048	0.0163	0.0196	0.1206	0.0337	0.0961	0.0566	0.0072
1	rs74121204	164701315	0.87	0.165571370278195	0.88	0.583941145430028	0.603949518012287	0.627045224114115	0.0092	0.0064	0.0894	0.0198	0.049	0.0216	0.0236	0.0225	0.0047	0.0413	0.0378	0.1022	0.0072	0.042	0.1086	0.025	0.02	0.0083	0.0047	0.0163	0.0196	0.1207	0.0338	0.0961	0.0566	0.0072
1	rs114060815	164704149	0.87	0.165571370278195	0.88	0.583941145430028	0.545306786687456	0.597376109136744	0.0092	0.0064	0.0894	0.0198	0.0489	0.0216	0.0236	0.0226	0.0047	0.0412	0.0378	0.1022	0.0071	0.042	0.1088	0.025	0.02	0.0081	0.0047	0.0163	0.0196	0.1208	0.0338	0.0961	0.0566	0.0071
1	rs16834337	164717149	0.88	0.140769569262351	0.88	0.583941145430028	0.392051298130605	0.493237574121191	0.0091	0.0062	0.0895	0.0196	0.0486	0.0215	0.0237	0.0225	0.0045	0.0407	0.0378	0.1023	0.007	0.0419	0.1098	0.0249	0.0202	0.0076	0.0045	0.0162	0.0197	0.1216	0.034	0.0965	0.0567	0.0067
1	rs7543038	164723835	0.88	0.140769569262351	0.87	0.641494868499257	0.372666619341738	0.420704473035851	0.009	0.0061	0.0897	0.0195	0.0493	0.0214	0.0237	0.0223	0.0043	0.0408	0.0379	0.1021	0.0068	0.0418	0.1109	0.0249	0.02	0.0074	0.0042	0.0162	0.0196	0.1219	0.0338	0.0966	0.0568	0.0065
1	rs12728450	164726160	0.88	0.140769569262351	0.86	0.702596200902853	0.184974877308026	0.151480743441866	0.0085	0.0051	0.0904	0.0184	0.0478	0.0212	0.0235	0.0213	0.0034	0.0417	0.0374	0.1013	0.0057	0.042	0.1161	0.0238	0.02	0.006	0.0032	0.0166	0.0194	0.1269	0.0337	0.0962	0.0588	0.0054
1	rs75257759	164726860	0.88	0.140769569262351	0.86	0.702596200902853	0.148351243778681	0.141820772762153	0.0082	0.0048	0.0907	0.0182	0.0476	0.0212	0.0236	0.0211	0.0034	0.0419	0.0374	0.1011	0.0053	0.0421	0.1169	0.0233	0.02	0.0057	0.0031	0.0166	0.0194	0.1277	0.0336	0.0964	0.0592	0.0051
1	rs137909120	164727902	0.87	0.165571370278195	0.86	0.702596200902853	0.143999863781458	0.155580873835835	0.0079	0.0045	0.0913	0.018	0.0472	0.0213	0.0237	0.0207	0.003	0.0421	0.0377	0.1007	0.0048	0.0426	0.118	0.0227	0.0199	0.0052	0.0029	0.0167	0.0193	0.1289	0.0334	0.0967	0.0597	0.0047
1	rs2789444	164734457	0.87	0.165571370278195	0.86	0.702596200902853	0.115772715673205	0.0976706135565769	0.0078	0.0044	0.0912	0.0179	0.0471	0.0214	0.0237	0.0207	0.003	0.0422	0.0378	0.1006	0.0046	0.0429	0.1184	0.0224	0.0199	0.0051	0.0029	0.0167	0.0193	0.1293	0.0335	0.0968	0.0598	0.0045
1	rs55967153	164735303	0.87	0.165571370278195	0.85	0.767309033253442	0.115970250232066	0.0973489153999478	0.0078	0.0044	0.0912	0.0179	0.0471	0.0213	0.0237	0.0207	0.003	0.0422	0.0378	0.1006	0.0046	0.0429	0.1185	0.0224	0.0199	0.0051	0.0029	0.0167	0.0193	0.1295	0.0335	0.0967	0.0598	0.0045
1	rs10494421	164738727	0.87	0.165571370278195	0.85	0.767309033253442	0.0706143461834202	0.113847400842463	0.0075	0.0042	0.0918	0.0177	0.0466	0.0208	0.0231	0.0204	0.0027	0.0414	0.0381	0.1	0.0041	0.0433	0.1201	0.0216	0.0198	0.0045	0.0027	0.0165	0.02	0.133	0.0333	0.0975	0.0594	0.004
1	rs6670655	164739171	0.87	0.165571370278195	0.84	0.835693000351761	0.0713179558717568	0.0827086536909707	0.0075	0.0042	0.0919	0.0176	0.0466	0.0207	0.023	0.0204	0.0028	0.0414	0.0381	0.0999	0.0041	0.0434	0.1204	0.0214	0.0196	0.0045	0.0027	0.0165	0.02	0.1335	0.0332	0.0976	0.0594	0.004
1	rs16834635	164739851	0.87	0.165571370278195	0.84	0.835693000351761	0.070552480777409	0.0646323411909048	0.0074	0.0041	0.0919	0.0174	0.0466	0.0205	0.0229	0.0205	0.0027	0.0413	0.038	0.0998	0.004	0.0438	0.1211	0.0209	0.0195	0.0044	0.0026	0.0165	0.0201	0.134	0.0333	0.0976	0.0594	0.004
1	rs10918068	164741588	0.87	0.165571370278195	0.84	0.835693000351761	0.066467759160101	0.0302319339430998	0.0072	0.0041	0.0919	0.017	0.0465	0.0203	0.0227	0.0206	0.0026	0.0411	0.0379	0.0995	0.0039	0.0444	0.1217	0.0206	0.0193	0.0042	0.0024	0.0167	0.0206	0.1348	0.0334	0.0976	0.0595	0.0039
1	rs10753646	164744889	0.87	0.165571370278195	0.84	0.835693000351761	0.0683487840003545	0.0210949328584527	0.0071	0.0039	0.0918	0.0169	0.0465	0.0203	0.0226	0.0212	0.0026	0.0409	0.0379	0.0983	0.0036	0.0449	0.1225	0.0209	0.0191	0.0039	0.0022	0.0168	0.0212	0.1356	0.0342	0.0967	0.0593	0.0037
1	rs12137953	164749006	0.87	0.165571370278195	0.83	0.907803730152893	0.0613861676802712	0.0228908869856436	0.0068	0.0039	0.0919	0.0168	0.0463	0.0203	0.0225	0.0213	0.0025	0.0407	0.0378	0.0983	0.0036	0.0449	0.1234	0.0208	0.0191	0.0039	0.0021	0.0168	0.0212	0.1357	0.0342	0.0972	0.059	0.0035
1	rs10918071	164766994	0.86	0.193417951625055	0.83	0.907803730152893	0.0383179620641283	0.0293157949813175	0.0064	0.0038	0.0923	0.0165	0.0459	0.0203	0.0222	0.0215	0.0022	0.0413	0.0377	0.0978	0.0034	0.045	0.1241	0.0204	0.0191	0.0037	0.002	0.017	0.0217	0.1363	0.0346	0.0982	0.0587	0.0025
1	rs3767372	164770419	0.86	0.193417951625055	0.83	0.907803730152893	0.0402954104367724	0.0200034523563122	0.0064	0.0038	0.0923	0.0165	0.0459	0.0204	0.0221	0.0215	0.0022	0.0413	0.0377	0.0977	0.0037	0.0448	0.1242	0.0202	0.019	0.0037	0.0017	0.0169	0.0216	0.1369	0.0346	0.0983	0.0587	0.0023
1	rs10494422	164781015	0.86	0.193417951625055	0.83	0.907803730152893	0.0375568889797461	0.0186305093950997	0.0064	0.0037	0.0924	0.0165	0.046	0.0206	0.0219	0.0216	0.0022	0.0412	0.0378	0.0975	0.0037	0.045	0.1242	0.0202	0.0189	0.0038	0.0017	0.0169	0.0216	0.1371	0.0346	0.0983	0.0586	0.0023
1	rs3820369	164781692	0.86	0.193417951625055	0.83	0.907803730152893	0.0375973934888204	0.0185534930673427	0.0064	0.0037	0.0924	0.0165	0.0461	0.0206	0.0219	0.0216	0.0022	0.0412	0.0379	0.0975	0.0037	0.0448	0.1242	0.0202	0.0189	0.0038	0.0017	0.0169	0.0216	0.1371	0.0346	0.0983	0.0586	0.0023
1	rs10494423	164784658	0.86	0.193417951625055	0.83	0.907803730152893	0.0367797246918193	0.0196458742101853	0.0064	0.0037	0.0924	0.0165	0.0461	0.0206	0.0219	0.0216	0.0022	0.0412	0.0379	0.0975	0.0037	0.0448	0.1242	0.0202	0.0189	0.0037	0.0017	0.0169	0.0216	0.1371	0.0347	0.0983	0.0586	0.0023
1	rs6698381	164793178	0.86	0.193417951625055	0.83	0.907803730152893	0.0363425552563597	0.025648658810426	0.0063	0.0036	0.0927	0.0165	0.0461	0.0209	0.0219	0.0218	0.002	0.041	0.0378	0.0974	0.0036	0.045	0.1241	0.0201	0.0189	0.0036	0.0017	0.0168	0.0217	0.1375	0.0351	0.0987	0.0582	0.002
1	rs72698314	164795440	0.86	0.193417951625055	0.83	0.907803730152893	0.0355569603550519	0.0271524720398265	0.0062	0.0036	0.0927	0.0164	0.046	0.0209	0.022	0.0218	0.002	0.0409	0.0378	0.0975	0.0035	0.0449	0.124	0.0201	0.0188	0.0035	0.0017	0.0168	0.0217	0.1377	0.0352	0.0988	0.0581	0.002
1	rs4657378	164799811	0.87	0.165571370278195	0.83	0.907803730152893	0.0376514464842811	0.0363177727283322	0.0058	0.0035	0.0928	0.0161	0.0459	0.0208	0.0222	0.0221	0.002	0.041	0.0378	0.0978	0.0034	0.0446	0.1237	0.0198	0.0186	0.0032	0.0017	0.0171	0.0217	0.1382	0.0357	0.0993	0.0579	0.0019
1	rs9887944	164800483	0.87	0.165571370278195	0.82	0.983693090035176	0.0386886855759754	0.0392767337028858	0.0058	0.0035	0.093	0.0161	0.046	0.0208	0.0223	0.0221	0.0019	0.0411	0.0377	0.098	0.0033	0.0445	0.1239	0.0198	0.0185	0.0032	0.0017	0.0171	0.0217	0.1383	0.0358	0.0994	0.0577	0.0018
1	rs10800054	164806719	0.87	0.165571370278195	0.83	0.907803730152893	0.0463179239569251	0.0554705311692751	0.0056	0.0035	0.0934	0.016	0.0461	0.0207	0.0224	0.0222	0.002	0.0415	0.0378	0.0987	0.003	0.0444	0.1239	0.0194	0.0181	0.003	0.0015	0.0174	0.0217	0.1384	0.0359	0.0989	0.0577	0.0017
1	rs114984873	164814595	0.87	0.165571370278195	0.83	0.907803730152893	0.0492131471306495	0.054201789283204	0.0055	0.0035	0.0936	0.0159	0.046	0.0207	0.0224	0.0221	0.0019	0.0415	0.0377	0.0987	0.003	0.0442	0.1241	0.0194	0.018	0.003	0.0015	0.0174	0.0217	0.1387	0.036	0.0987	0.0577	0.0017
1	rs12095760	164835685	0.87	0.165571370278195	0.83	0.907803730152893	0.0802523472803834	0.0996906297800724	0.0048	0.0033	0.0947	0.0161	0.0452	0.0208	0.0224	0.021	0.0017	0.0416	0.0373	0.0992	0.0025	0.044	0.1251	0.02	0.0181	0.003	0.0012	0.0177	0.0215	0.1395	0.0357	0.0988	0.0579	0.0018
1	rs10753650	164836322	0.87	0.165571370278195	0.83	0.907803730152893	0.0818079292345131	0.099852929030262	0.0048	0.0033	0.0949	0.0161	0.0452	0.0207	0.0224	0.021	0.0017	0.0416	0.0373	0.0992	0.0025	0.044	0.1252	0.02	0.0181	0.003	0.0012	0.0177	0.0215	0.1395	0.0357	0.0988	0.0578	0.0018
1	rs78993763	164842196	0.87	0.165571370278195	0.83	0.907803730152893	0.0987086448356895	0.115903683580575	0.0045	0.0033	0.0949	0.016	0.0453	0.0205	0.0223	0.0209	0.0017	0.0422	0.0374	0.0989	0.0023	0.0447	0.126	0.02	0.0179	0.0029	0.0012	0.0176	0.0211	0.1388	0.0361	0.0987	0.058	0.0017
1	rs1213288	164854979	0.86	0.193417951625055	0.83	0.907803730152893	0.109724202390748	0.127103214246606	0.0043	0.0033	0.0948	0.016	0.0454	0.0204	0.0222	0.0209	0.0017	0.0425	0.0375	0.0988	0.0022	0.045	0.1265	0.02	0.0178	0.0029	0.0011	0.0176	0.0209	0.1384	0.0363	0.0986	0.0581	0.0017
1	rs11580794	164856772	0.86	0.193417951625055	0.83	0.907803730152893	0.11073670657208	0.127103214246606	0.0043	0.0033	0.0948	0.016	0.0454	0.0204	0.0222	0.0209	0.0017	0.0425	0.0375	0.0988	0.0022	0.045	0.1265	0.02	0.0178	0.0029	0.0011	0.0176	0.0209	0.1384	0.0363	0.0986	0.0581	0.0017
1	rs11584019	164864572	0.86	0.193417951625055	0.83	0.907803730152893	0.115153238303667	0.13113168761125	0.0042	0.0033	0.0948	0.016	0.0454	0.0203	0.0223	0.0209	0.0017	0.0427	0.0374	0.0989	0.0022	0.0449	0.1267	0.0199	0.0178	0.0028	0.0011	0.0179	0.0208	0.1383	0.0364	0.0985	0.058	0.0016
1	rs2486262	164866304	0.86	0.193417951625055	0.83	0.907803730152893	0.116111472918938	0.132304119531872	0.0042	0.0033	0.0948	0.016	0.0454	0.0203	0.0223	0.0209	0.0017	0.0428	0.0374	0.0989	0.0022	0.0449	0.1267	0.0199	0.0178	0.0028	0.0011	0.0179	0.0208	0.1383	0.0364	0.0985	0.058	0.0016
1	rs115833924	164866898	0.86	0.193417951625055	0.83	0.907803730152893	0.116111472918938	0.133118058492342	0.0042	0.0033	0.0948	0.016	0.0454	0.0203	0.0223	0.0209	0.0017	0.0428	0.0374	0.0989	0.0022	0.0449	0.1267	0.0199	0.0178	0.0028	0.0011	0.0179	0.0208	0.1383	0.0364	0.0985	0.058	0.0016
1	rs10800057	164875310	0.86	0.193417951625055	0.83	0.907803730152893	0.117102986209897	0.141635488226856	0.0042	0.0033	0.0947	0.016	0.0455	0.0202	0.0222	0.0209	0.0018	0.0429	0.0373	0.099	0.0022	0.0447	0.1265	0.0199	0.0178	0.0028	0.0011	0.0181	0.0208	0.1385	0.0366	0.0985	0.0579	0.0016
1	rs1936081	164878061	0.86	0.193417951625055	0.83	0.907803730152893	0.120628511472579	0.13960318846122	0.0042	0.0033	0.0947	0.016	0.0455	0.0202	0.0222	0.0209	0.0018	0.0431	0.0374	0.099	0.0021	0.0447	0.1265	0.0198	0.0178	0.0028	0.0011	0.0181	0.0208	0.1384	0.0367	0.0984	0.0579	0.0016
1	rs114809765	164880143	0.87	0.165571370278195	0.83	0.907803730152893	0.119820326719801	0.139695333273199	0.0042	0.0033	0.0948	0.016	0.0456	0.0201	0.0222	0.0209	0.0018	0.0432	0.0374	0.0989	0.0021	0.0447	0.1263	0.0199	0.0178	0.0028	0.0011	0.0182	0.0208	0.1383	0.0368	0.0984	0.0579	0.0016
1	rs11577022	164890812	0.87	0.165571370278195	0.83	0.907803730152893	0.116705760324531	0.142841410809335	0.0042	0.0033	0.0949	0.0161	0.0457	0.02	0.0221	0.0209	0.0018	0.0433	0.0376	0.0989	0.0021	0.0448	0.1259	0.0199	0.0178	0.0027	0.0011	0.0184	0.0209	0.138	0.0369	0.0983	0.0579	0.0016
1	rs79305139	164905146	0.87	0.165571370278195	0.83	0.907803730152893	0.124837378204238	0.170382409101083	0.0043	0.0033	0.0953	0.0162	0.0459	0.0199	0.0218	0.021	0.0019	0.0436	0.0381	0.0988	0.002	0.0446	0.125	0.0202	0.018	0.0023	0.0011	0.019	0.021	0.1369	0.0375	0.0979	0.0579	0.0016
1	rs12026001	164917056	0.87	0.165571370278195	0.83	0.907803730152893	0.129526581129762	0.180677020444862	0.0043	0.0033	0.0955	0.0163	0.046	0.0199	0.0217	0.0212	0.0019	0.0437	0.0383	0.0987	0.0019	0.0445	0.1246	0.0203	0.018	0.0021	0.0011	0.0192	0.021	0.1365	0.0377	0.0977	0.0579	0.0016
1	rs61801581	164918510	0.87	0.165571370278195	0.83	0.907803730152893	0.129738096895832	0.178159147164241	0.0043	0.0033	0.0955	0.0163	0.046	0.0199	0.0217	0.0212	0.0019	0.0437	0.0383	0.0986	0.002	0.0445	0.1246	0.0203	0.018	0.0021	0.0011	0.0192	0.021	0.1365	0.0377	0.0977	0.0579	0.0016
1	rs61801583	164920855	0.87	0.165571370278195	0.83	0.907803730152893	0.130646957943617	0.175953530831188	0.0043	0.0033	0.0955	0.0163	0.046	0.0199	0.0217	0.0212	0.0019	0.0438	0.0383	0.0985	0.002	0.0445	0.1246	0.0203	0.018	0.0021	0.0011	0.0192	0.021	0.1365	0.0377	0.0976	0.0579	0.0016
1	rs1936092	164923607	0.87	0.165571370278195	0.83	0.907803730152893	0.12721367880066	0.169986864259469	0.0043	0.0033	0.0955	0.0163	0.0461	0.0198	0.0217	0.0212	0.0019	0.0438	0.0384	0.0984	0.002	0.0445	0.1246	0.0203	0.018	0.0021	0.0011	0.0191	0.021	0.1363	0.0378	0.0978	0.0579	0.0016
1	rs77024670	164927200	0.87	0.165571370278195	0.83	0.907803730152893	0.126170699649891	0.168802158004557	0.0043	0.0033	0.0954	0.0162	0.0461	0.0198	0.0216	0.0213	0.0019	0.0437	0.0384	0.0985	0.0021	0.0445	0.1246	0.0202	0.018	0.0021	0.0011	0.019	0.021	0.1362	0.0378	0.0979	0.058	0.0016
1	rs111986577	164945880	0.87	0.165571370278195	0.83	0.907803730152893	0.116649081324515	0.16899940789326	0.0042	0.0033	0.0956	0.0162	0.0463	0.0197	0.0214	0.0215	0.0019	0.0436	0.0386	0.0982	0.0021	0.0445	0.1245	0.0199	0.018	0.0021	0.0011	0.0188	0.021	0.1359	0.0379	0.0985	0.058	0.0016
1	rs76078403	164946428	0.87	0.165571370278195	0.83	0.907803730152893	0.115942018352639	0.168309385924453	0.0042	0.0033	0.0956	0.0162	0.0463	0.0197	0.0214	0.0215	0.0019	0.0436	0.0386	0.0982	0.0021	0.0445	0.1245	0.0199	0.018	0.0021	0.0011	0.0188	0.021	0.1359	0.0379	0.0985	0.058	0.0016
1	rs12745557	164951468	0.87	0.165571370278195	0.83	0.907803730152893	0.109642359230194	0.158560926491128	0.0042	0.0033	0.0954	0.0162	0.0464	0.0196	0.0213	0.0219	0.002	0.0436	0.0388	0.0979	0.0023	0.0446	0.1243	0.0198	0.0179	0.0022	0.0011	0.0186	0.0211	0.1359	0.038	0.0987	0.058	0.0016
1	rs1936080	164955977	0.86	0.193417951625055	0.83	0.907803730152893	0.102770934121738	0.143120227883064	0.0043	0.0036	0.0941	0.0165	0.047	0.0195	0.0205	0.0229	0.0023	0.0441	0.0394	0.0948	0.0021	0.0456	0.1242	0.0195	0.0178	0.0022	0.0013	0.0192	0.0209	0.1369	0.0386	0.0979	0.0577	0.0019
1	rs1343307	164958123	0.86	0.193417951625055	0.83	0.907803730152893	0.104880324045195	0.145264366835946	0.0043	0.0036	0.0941	0.0165	0.0471	0.0195	0.0205	0.0229	0.0023	0.0441	0.0395	0.0946	0.002	0.0456	0.1242	0.0195	0.0178	0.0022	0.0013	0.0193	0.0209	0.1369	0.0386	0.0978	0.0577	0.0019
1	rs56105297	164960929	0.86	0.193417951625055	0.83	0.907803730152893	0.105013047076644	0.144610580140629	0.0043	0.0036	0.094	0.0165	0.0471	0.0195	0.0205	0.0229	0.0023	0.0442	0.0395	0.0946	0.002	0.0456	0.1242	0.0194	0.0178	0.0022	0.0013	0.0192	0.0209	0.1369	0.0386	0.0978	0.0577	0.0019
1	rs4656423	164967360	0.86	0.193417951625055	0.83	0.907803730152893	0.102352255516496	0.140248667790305	0.0045	0.0036	0.094	0.0164	0.0471	0.0194	0.0204	0.0229	0.0024	0.0444	0.0395	0.0946	0.002	0.0457	0.1242	0.0194	0.0178	0.0022	0.0014	0.019	0.0209	0.1368	0.0386	0.0978	0.0577	0.0018
1	rs6672780	164980830	0.86	0.193417951625055	0.83	0.907803730152893	0.130464878880145	0.161949537948731	0.0045	0.0036	0.0941	0.0162	0.0472	0.0194	0.0202	0.0231	0.0024	0.0443	0.0395	0.0944	0.0021	0.0458	0.1241	0.0194	0.0176	0.0022	0.0015	0.0188	0.0209	0.1368	0.0386	0.0979	0.0577	0.0018
1	rs6660181	164981027	0.86	0.193417951625055	0.83	0.907803730152893	0.130950764076528	0.158850383573588	0.0045	0.0036	0.0942	0.0162	0.0472	0.0194	0.0202	0.0231	0.0024	0.0443	0.0395	0.0943	0.0021	0.0458	0.1241	0.0194	0.0176	0.0022	0.0015	0.0188	0.0209	0.1368	0.0386	0.0979	0.0577	0.0018
1	rs117584761	164981191	0.86	0.193417951625055	0.85	0.767309033253442	0.13049521473454	0.158560926491128	0.0045	0.0036	0.0942	0.0162	0.0472	0.0194	0.0202	0.0231	0.0024	0.0443	0.0395	0.0943	0.0021	0.0458	0.124	0.0194	0.0176	0.0022	0.0015	0.0188	0.0209	0.1368	0.0386	0.0979	0.0577	0.0018
1	rs1936072	164995796	0.85	0.2244882202137	0.84	0.835693000351761	0.185534399379347	0.0497400648701101	0.0047	0.0038	0.0947	0.0158	0.0482	0.0198	0.0188	0.0244	0.0032	0.0438	0.0404	0.0937	0.0028	0.0468	0.121	0.0193	0.0174	0.0022	0.0027	0.0195	0.021	0.1356	0.0388	0.0956	0.0576	0.0024
1	rs79435493	164998203	0.85	0.2244882202137	0.84	0.835693000351761	0.210472159917466	0.0442846865317722	0.0048	0.0039	0.0948	0.0157	0.0483	0.0199	0.0187	0.0246	0.0033	0.0436	0.0405	0.0936	0.0029	0.0469	0.1205	0.0194	0.0175	0.0022	0.0029	0.0196	0.021	0.1355	0.0388	0.0957	0.0577	0.0024
1	rs10800066	165011736	0.85	0.2244882202137	0.84	0.835693000351761	0.239086607283448	0.0384593419743083	0.0048	0.0039	0.0946	0.0156	0.0483	0.0199	0.0185	0.0248	0.0034	0.0434	0.0406	0.0935	0.003	0.0469	0.12	0.0194	0.0175	0.0022	0.0032	0.0196	0.021	0.1354	0.0387	0.0959	0.0578	0.0025
1	rs61801643	165014294	0.85	0.2244882202137	0.84	0.835693000351761	0.243501703735415	0.0432502093949739	0.0048	0.0039	0.0946	0.0155	0.0483	0.02	0.0185	0.0247	0.0034	0.0434	0.0406	0.0937	0.003	0.0469	0.1198	0.0194	0.0175	0.0022	0.0032	0.0197	0.0211	0.135	0.0387	0.0959	0.0578	0.0025
1	rs74640126	165014729	0.85	0.2244882202137	0.84	0.835693000351761	0.244721476458796	0.0423398292037379	0.0048	0.0039	0.0946	0.0155	0.0483	0.02	0.0185	0.0247	0.0034	0.0434	0.0406	0.0938	0.003	0.0469	0.1198	0.0194	0.0174	0.0022	0.0032	0.0197	0.0212	0.135	0.0387	0.0959	0.0578	0.0025
1	rs1891339	165016366	0.85	0.2244882202137	0.84	0.835693000351761	0.249722284144565	0.0476317850773616	0.0048	0.004	0.0946	0.0155	0.0483	0.02	0.0185	0.0247	0.0034	0.0436	0.0405	0.094	0.003	0.047	0.1197	0.0194	0.0174	0.0022	0.0032	0.0196	0.0212	0.1347	0.0387	0.0957	0.0578	0.0026
1	rs16838583	165027296	0.84	0.258953137461488	0.84	0.835693000351761	0.774665780280973	0.00484734726560563	0.0051	0.0046	0.0943	0.0159	0.0489	0.0216	0.0198	0.0253	0.0051	0.0419	0.04	0.0938	0.0036	0.0472	0.1142	0.0198	0.0178	0.0023	0.0034	0.0189	0.0215	0.1336	0.0384	0.0984	0.0558	0.0029
1	rs16838590	165028876	0.84	0.258953137461488	0.83	0.907803730152893	0.762608316731732	0.00398547738680075	0.0052	0.0046	0.0942	0.016	0.049	0.0218	0.0199	0.0253	0.0051	0.0417	0.04	0.0937	0.0037	0.0472	0.1139	0.0199	0.0179	0.0023	0.0034	0.0188	0.0215	0.1336	0.0385	0.0986	0.0557	0.0029
1	rs67831734	165040112	0.82	0.338707801994422	0.83	0.907803730152893	0.571756630043139	0.0064108863805996	0.0054	0.0053	0.0927	0.0171	0.0496	0.0244	0.0214	0.0241	0.0049	0.0396	0.0399	0.0922	0.0049	0.0468	0.1101	0.0202	0.0189	0.0028	0.0036	0.0187	0.0211	0.135	0.0393	0.0987	0.0547	0.0029
1	rs12119761	165045970	0.82	0.338707801994422	0.84	0.835693000351761	0.186993702266257	0.00698360053309797	0.0054	0.0053	0.0929	0.0172	0.0498	0.0245	0.0214	0.0242	0.0038	0.0397	0.0402	0.0922	0.005	0.047	0.1099	0.0202	0.0189	0.0029	0.0036	0.0188	0.0211	0.1352	0.0394	0.0987	0.0546	0.0029
1	rs992379	165046800	0.82	0.338707801994422	0.84	0.835693000351761	0.141215954938057	0.00983710265062258	0.0054	0.0053	0.0929	0.0172	0.0498	0.0245	0.0214	0.0242	0.0035	0.0397	0.0403	0.0922	0.005	0.0471	0.1099	0.0202	0.0189	0.0029	0.0036	0.0188	0.0211	0.1352	0.0394	0.0987	0.0546	0.0029
1	rs1494414	165051111	0.82	0.338707801994422	0.84	0.835693000351761	0.123248745439337	0.0113173426194154	0.0055	0.0054	0.0926	0.0172	0.05	0.0247	0.0215	0.0244	0.0035	0.0397	0.0403	0.0923	0.005	0.047	0.1093	0.0203	0.0188	0.0029	0.0036	0.0188	0.0208	0.1358	0.0393	0.0986	0.0545	0.0028
1	rs1118552	165064455	0.81	0.384295662080596	0.84	0.835693000351761	0.108446328444252	0.0379187350825751	0.0057	0.0053	0.0916	0.0168	0.0503	0.0245	0.0219	0.0248	0.0033	0.039	0.0404	0.092	0.005	0.0477	0.1067	0.0204	0.0191	0.0028	0.0035	0.0188	0.0204	0.1373	0.0395	0.1006	0.0548	0.0026
1	rs36085213	165070081	0.81	0.384295662080596	0.83	0.907803730152893	0.102639982597364	0.0316554863022853	0.0057	0.0053	0.0916	0.0168	0.0502	0.0244	0.0219	0.0248	0.0033	0.039	0.0403	0.092	0.005	0.048	0.1067	0.0204	0.019	0.0028	0.0035	0.0188	0.0204	0.1374	0.0395	0.1005	0.0548	0.0026
1	rs6686369	165081595	0.81	0.384295662080596	0.83	0.907803730152893	0.10131021815133	0.0331093022106909	0.0057	0.0053	0.0916	0.0168	0.0502	0.0244	0.0219	0.0248	0.0033	0.039	0.0403	0.092	0.005	0.048	0.1066	0.0204	0.0189	0.0028	0.0035	0.0188	0.0204	0.1375	0.0395	0.1005	0.0548	0.0026
1	rs72700445	165083473	0.81	0.384295662080596	0.83	0.907803730152893	0.0926958981741935	0.0374351547775901	0.0057	0.0053	0.0914	0.0167	0.0503	0.0244	0.0219	0.0249	0.0033	0.039	0.0403	0.0919	0.005	0.0481	0.1063	0.0206	0.0189	0.0028	0.0035	0.0188	0.0204	0.1375	0.0396	0.1004	0.0548	0.0026
1	rs74508723	165086438	0.8	0.433874260405774	0.83	0.907803730152893	0.0818079292345131	0.0120815705501823	0.0057	0.0053	0.091	0.0169	0.0502	0.0244	0.0221	0.0255	0.0033	0.0392	0.0401	0.0919	0.0049	0.0484	0.1043	0.0211	0.0188	0.0028	0.0035	0.0189	0.0215	0.1378	0.0394	0.0999	0.0551	0.0025
1	rs4657397	165086496	0.8	0.433874260405774	0.83	0.907803730152893	0.0824218515698521	0.0124258456638131	0.0057	0.0053	0.091	0.0169	0.0502	0.0244	0.0222	0.0255	0.0033	0.0392	0.0401	0.092	0.0049	0.0484	0.1042	0.0211	0.0188	0.0028	0.0035	0.0189	0.0216	0.1378	0.0394	0.0998	0.0551	0.0025
1	rs4657399	165086665	0.8	0.433874260405774	0.83	0.907803730152893	0.0945245097114754	0.0153551385752214	0.0057	0.0053	0.0909	0.0169	0.0501	0.0244	0.0222	0.0257	0.0033	0.0393	0.0401	0.0921	0.0049	0.0484	0.1039	0.0212	0.0188	0.0028	0.0036	0.019	0.0218	0.1376	0.0394	0.0996	0.0552	0.0025
1	rs16839662	165089398	0.79	0.487570276707753	0.83	0.907803730152893	0.0697719050460661	0.0244924375674286	0.0056	0.0053	0.0907	0.0172	0.0495	0.0249	0.0225	0.0257	0.0032	0.0396	0.0397	0.0919	0.0046	0.0484	0.1032	0.0218	0.019	0.0029	0.0035	0.0189	0.0218	0.1389	0.0394	0.0986	0.0554	0.0026
1	rs72700449	165091498	0.79	0.487570276707753	0.83	0.907803730152893	0.0704082654020352	0.0274766515836574	0.0056	0.0053	0.0907	0.0172	0.0495	0.0249	0.0225	0.0257	0.0032	0.0396	0.0398	0.0919	0.0045	0.0485	0.1032	0.0219	0.019	0.0029	0.0035	0.0189	0.0218	0.1389	0.0393	0.0985	0.0553	0.0026
1	rs17400968	165094293	0.79	0.487570276707753	0.83	0.907803730152893	0.0714218108109934	0.0316554863022853	0.0056	0.0053	0.0907	0.0172	0.0495	0.025	0.0225	0.0257	0.0032	0.0396	0.0398	0.0919	0.0045	0.0485	0.1032	0.0219	0.0191	0.0029	0.0035	0.0189	0.0218	0.1389	0.0393	0.0985	0.0553	0.0026
1	rs78019392	165099730	0.79	0.487570276707753	0.83	0.907803730152893	0.073012520390987	0.0279897283905579	0.0056	0.0053	0.0907	0.0172	0.0495	0.025	0.0225	0.0257	0.0032	0.0396	0.0398	0.0919	0.0045	0.0484	0.1032	0.0219	0.0191	0.0029	0.0035	0.0189	0.0218	0.1389	0.0393	0.0985	0.0553	0.0026
1	rs17397108	165104676	0.79	0.487570276707753	0.83	0.907803730152893	0.0713387189995684	0.0234476996623001	0.0056	0.0054	0.0906	0.0171	0.0494	0.025	0.0226	0.0257	0.0031	0.0397	0.0398	0.092	0.0044	0.0484	0.1031	0.0219	0.0191	0.003	0.0035	0.0189	0.0218	0.139	0.0393	0.0983	0.0554	0.0026
1	rs903334	165104971	0.79	0.487570276707753	0.83	0.907803730152893	0.0737315291351712	0.0252902034751081	0.0056	0.0054	0.0906	0.0171	0.0494	0.025	0.0226	0.0257	0.0031	0.0397	0.0397	0.092	0.0044	0.0484	0.1031	0.0219	0.0191	0.003	0.0035	0.0189	0.0218	0.139	0.0393	0.0984	0.0554	0.0026
1	rs7525101	165109131	0.78	0.545501786478432	0.83	0.907803730152893	0.0752477381815949	0.0439962412285904	0.0054	0.0055	0.0901	0.0172	0.0495	0.0254	0.023	0.0264	0.0032	0.0398	0.0397	0.092	0.004	0.0481	0.1025	0.0219	0.0191	0.0031	0.0034	0.0189	0.0218	0.1389	0.0395	0.098	0.0554	0.0028
1	rs1494400	165114636	0.77	0.607778593196603	0.83	0.907803730152893	0.11057212633694	0.0412700067924072	0.0051	0.0057	0.0895	0.0171	0.0496	0.0259	0.0234	0.0282	0.0032	0.0397	0.0398	0.09	0.0041	0.048	0.1023	0.0213	0.0195	0.0031	0.0036	0.0186	0.022	0.1412	0.038	0.0979	0.055	0.0029
1	rs12119380	165115751	0.77	0.607778593196603	0.83	0.907803730152893	0.122517458026362	0.0434791527632045	0.0051	0.0057	0.0895	0.017	0.0496	0.026	0.0234	0.0283	0.0032	0.0397	0.0398	0.09	0.0041	0.048	0.1022	0.0213	0.0195	0.0031	0.0036	0.0186	0.022	0.1413	0.038	0.0979	0.055	0.0029
1	rs7553072	165116421	0.77	0.607778593196603	0.83	0.907803730152893	0.118299631404734	0.0391672998305156	0.0051	0.0057	0.0895	0.017	0.0496	0.026	0.0234	0.0283	0.0032	0.0397	0.0398	0.09	0.0041	0.0479	0.1022	0.0213	0.0195	0.0031	0.0036	0.0186	0.022	0.1413	0.038	0.0979	0.055	0.0029
1	rs6664712	165125142	0.77	0.607778593196603	0.83	0.907803730152893	0.103848663897656	0.0399914064391814	0.0051	0.0057	0.0895	0.0168	0.0495	0.026	0.0233	0.0286	0.0033	0.0395	0.0399	0.0902	0.0041	0.0477	0.1019	0.0208	0.0198	0.003	0.0034	0.0185	0.022	0.1431	0.0378	0.0979	0.055	0.0025
1	rs72700474	165126468	0.77	0.607778593196603	0.83	0.907803730152893	0.0585150380615362	0.0443424760554932	0.0049	0.0057	0.0888	0.0168	0.0499	0.026	0.0235	0.029	0.0033	0.0391	0.0399	0.0908	0.0041	0.0473	0.1015	0.0206	0.02	0.0031	0.0031	0.0184	0.022	0.1436	0.0378	0.0984	0.0543	0.0026
1	rs6660004	165126948	0.77	0.607778593196603	0.82	0.983693090035176	0.127124076441441	0.0451550381444514	0.0048	0.0058	0.0879	0.0168	0.0504	0.0259	0.0236	0.0295	0.004	0.0389	0.0401	0.0913	0.0041	0.0469	0.1011	0.02	0.0203	0.0031	0.0029	0.0183	0.022	0.1441	0.038	0.0989	0.0535	0.0027
1	rs7532137	165132051	0.75	0.745768311887514	0.82	0.983693090035176	0.114732037437691	0.0622025491949414	0.0047	0.0057	0.0856	0.0164	0.0506	0.0255	0.0239	0.032	0.0042	0.0378	0.0404	0.0939	0.0044	0.0452	0.1006	0.0199	0.0209	0.0033	0.002	0.0177	0.0221	0.1467	0.0368	0.0994	0.0518	0.003
1	rs78813410	165137227	0.75	0.745768311887514	0.82	0.983693090035176	0.13912565852064	0.062336505297396	0.0047	0.0057	0.0854	0.0164	0.0506	0.0253	0.024	0.0322	0.0042	0.0379	0.0407	0.0941	0.0045	0.045	0.1005	0.0196	0.0209	0.0033	0.002	0.0176	0.0221	0.1469	0.0366	0.0994	0.052	0.0031
1	rs10918133	165143141	0.75	0.745768311887514	0.82	0.983693090035176	0.134970026060255	0.060538414465843	0.0047	0.0057	0.0854	0.0164	0.0506	0.0253	0.0241	0.0322	0.0042	0.0378	0.0406	0.0941	0.0045	0.0448	0.1005	0.0196	0.0209	0.0034	0.002	0.0176	0.0221	0.1474	0.0366	0.0994	0.0519	0.0031
1	rs16840542	165143224	0.75	0.745768311887514	0.82	0.983693090035176	0.133120051412905	0.0634125350556216	0.0047	0.0057	0.0854	0.0164	0.0506	0.0252	0.0241	0.0322	0.0042	0.0378	0.0406	0.0941	0.0045	0.0448	0.1004	0.0196	0.0209	0.0034	0.002	0.0176	0.0221	0.1474	0.0366	0.0994	0.0519	0.0031
1	rs78304694	165156418	0.75	0.745768311887514	0.82	0.983693090035176	0.141088739186953	0.0632101872033475	0.0047	0.0057	0.0853	0.0165	0.0506	0.0251	0.0242	0.0323	0.0042	0.0378	0.0404	0.0942	0.0045	0.0443	0.1004	0.0196	0.0208	0.0034	0.0021	0.0176	0.0222	0.1478	0.0364	0.0993	0.0521	0.0031
1	rs77436343	165161409	0.75	0.745768311887514	0.82	0.983693090035176	0.150291599840784	0.0618014129755543	0.0047	0.0056	0.0853	0.0166	0.0506	0.0249	0.0244	0.0324	0.0043	0.0377	0.0403	0.0943	0.0045	0.0438	0.1004	0.0197	0.0208	0.0034	0.0022	0.0176	0.0223	0.1483	0.0362	0.0993	0.0522	0.0031
1	rs72700488	165162753	0.75	0.745768311887514	0.82	0.983693090035176	0.159259703206944	0.0651776141794021	0.0046	0.0056	0.0853	0.0167	0.0507	0.0247	0.0245	0.0324	0.0043	0.0375	0.0402	0.0943	0.0045	0.0437	0.1006	0.0197	0.0208	0.0034	0.0023	0.0176	0.0223	0.1486	0.0361	0.0993	0.0521	0.0032
1	rs12095832	165166806	0.75	0.745768311887514	0.82	0.983693090035176	0.191107083496076	0.0692580629845816	0.0047	0.0056	0.0853	0.0168	0.0506	0.0248	0.0247	0.0324	0.0044	0.0374	0.0402	0.0941	0.0046	0.0436	0.1003	0.0197	0.021	0.0034	0.0023	0.0176	0.0223	0.1486	0.036	0.0991	0.0521	0.0032
1	rs1819768	165169159	0.75	0.745768311887514	0.82	0.983693090035176	0.207396338124456	0.075679389756665	0.0046	0.0056	0.0853	0.017	0.0506	0.0249	0.0248	0.0322	0.0044	0.0374	0.0402	0.0941	0.0046	0.0435	0.1001	0.0197	0.0211	0.0034	0.0023	0.0176	0.0224	0.1486	0.036	0.099	0.0521	0.0032
1	rs1532815	165180089	0.74	0.82166312078733	0.82	0.983693090035176	0.145096649040723	0.0776512785487973	0.0046	0.0055	0.0845	0.0169	0.0505	0.0247	0.025	0.0325	0.0042	0.0373	0.0403	0.0949	0.0047	0.0431	0.1002	0.0198	0.0212	0.0037	0.0024	0.0173	0.0221	0.1491	0.0364	0.099	0.0518	0.0034
1	rs58496324	165181116	0.74	0.82166312078733	0.82	0.983693090035176	0.12910417579191	0.0840689375782161	0.0046	0.0055	0.0844	0.0171	0.05	0.0245	0.025	0.0324	0.0043	0.0382	0.0399	0.0954	0.0048	0.0427	0.0997	0.0199	0.0216	0.0038	0.0024	0.017	0.0215	0.1498	0.0364	0.0991	0.0512	0.0034
1	rs17403243	165181362	0.74	0.82166312078733	0.82	0.983693090035176	0.13104198905076	0.081581939666704	0.0046	0.0055	0.0844	0.0171	0.0499	0.0245	0.025	0.0324	0.0044	0.0382	0.0397	0.0955	0.0049	0.0427	0.0995	0.0199	0.0217	0.0039	0.0025	0.0169	0.0215	0.1499	0.0364	0.0991	0.0512	0.0035
1	rs6668493	165183967	0.74	0.82166312078733	0.81	1.06340942734078	0.141534294240855	0.0496792736623614	0.0048	0.0055	0.0835	0.0175	0.0494	0.024	0.0254	0.0324	0.0045	0.0388	0.0402	0.0959	0.0051	0.0424	0.0985	0.0198	0.0217	0.0042	0.0025	0.0168	0.0208	0.151	0.0363	0.0989	0.0513	0.0035
1	rs10737508	165186490	0.73	0.902267913485346	0.8	1.14699780192835	0.11568812128422	0.0547077667831188	0.0049	0.0054	0.0814	0.0182	0.0492	0.0238	0.0254	0.0324	0.0046	0.039	0.0404	0.0971	0.0051	0.0423	0.0979	0.0201	0.0218	0.0044	0.0026	0.0169	0.0204	0.1512	0.0363	0.0992	0.0512	0.0036
1	rs61800524	165189595	0.74	0.82166312078733	0.8	1.14699780192835	0.158475092041815	0.052758440569807	0.005	0.0054	0.0811	0.0183	0.0488	0.0235	0.0256	0.0325	0.0046	0.0393	0.0409	0.0975	0.0051	0.0424	0.098	0.02	0.0219	0.0037	0.0026	0.0167	0.0201	0.1517	0.0363	0.0997	0.051	0.0029
1	rs12042712	165190337	0.74	0.82166312078733	0.8	1.14699780192835	0.162317278413023	0.0485304296482857	0.005	0.0054	0.0809	0.0182	0.0486	0.0233	0.0256	0.0325	0.0046	0.0395	0.0411	0.0978	0.0051	0.0425	0.0977	0.0199	0.0219	0.0038	0.0027	0.0166	0.0199	0.1518	0.0362	0.0998	0.051	0.003
1	rs7546255	165192480	0.73	0.902267913485346	0.78	1.32595579198345	0.0598559041926723	0.0547077667831188	0.0058	0.005	0.0794	0.0179	0.0465	0.0216	0.0255	0.0318	0.0034	0.042	0.0418	0.0995	0.006	0.0418	0.0967	0.0196	0.0217	0.0048	0.003	0.0145	0.0206	0.1511	0.0366	0.1061	0.0484	0.0035
1	Affx-5648704	165192551	0.73	0.902267913485346	0.78	1.32595579198345	0.0633254381859054	0.05102417148622	0.0058	0.005	0.0792	0.0177	0.0465	0.0214	0.0254	0.0318	0.0033	0.0422	0.0418	0.0995	0.006	0.0418	0.0971	0.0198	0.0215	0.0048	0.003	0.0144	0.0205	0.1515	0.0367	0.1064	0.0482	0.0035
1	rs12742947	165193662	0.73	0.902267913485346	0.78	1.32595579198345	0.0950225971152961	0.0232756908926262	0.0062	0.0045	0.0797	0.0174	0.0466	0.0202	0.0251	0.0307	0.0031	0.0426	0.0425	0.0978	0.0056	0.0418	0.0992	0.0197	0.0217	0.0052	0.0028	0.0136	0.0207	0.154	0.0361	0.1071	0.0473	0.0034
1	rs78376385	165194664	0.73	0.902267913485346	0.79	1.23450020912344	0.0979949028810877	0.0211358964270646	0.0063	0.0044	0.0797	0.0173	0.0466	0.0201	0.0251	0.0306	0.0031	0.0427	0.0424	0.0978	0.0056	0.0418	0.0996	0.0198	0.0215	0.0052	0.0028	0.0134	0.0206	0.1541	0.036	0.1073	0.0474	0.0034
1	rs17412154	165198945	0.73	0.902267913485346	0.78	1.32595579198345	0.124188663068277	0.0181707512241324	0.0063	0.0044	0.0797	0.0172	0.0466	0.0199	0.0251	0.0305	0.0031	0.0429	0.0427	0.0977	0.0056	0.0419	0.1	0.0198	0.0212	0.0053	0.0028	0.0132	0.0203	0.1545	0.036	0.1074	0.0472	0.0034
1	rs77941437	165202874	0.73	0.902267913485346	0.78	1.32595579198345	0.155325760442834	0.0553430878808383	0.0063	0.0044	0.0797	0.0171	0.0466	0.0199	0.0251	0.0304	0.003	0.0429	0.0428	0.0977	0.0056	0.0419	0.1002	0.0198	0.0211	0.0053	0.0028	0.0132	0.0203	0.1546	0.036	0.1075	0.0471	0.0034
1	rs56829084	165202971	0.73	0.902267913485346	0.78	1.32595579198345	0.155595207033648	0.0561096384121805	0.0063	0.0044	0.0797	0.0171	0.0466	0.0199	0.0251	0.0304	0.0031	0.0428	0.0428	0.0977	0.0056	0.0419	0.1002	0.0198	0.0211	0.0053	0.0028	0.0132	0.0203	0.1546	0.036	0.1075	0.0471	0.0034
1	rs77817282	165210378	0.73	0.902267913485346	0.79	1.23450020912344	0.150489762160513	0.0406562476859755	0.0063	0.0044	0.0797	0.017	0.0465	0.0197	0.025	0.0303	0.003	0.0426	0.0428	0.0983	0.0058	0.0419	0.1003	0.0201	0.0209	0.0054	0.0029	0.0132	0.0203	0.1545	0.036	0.1075	0.047	0.0034
1	rs10494439	165216236	0.73	0.902267913485346	0.79	1.23450020912344	0.172731946709951	0.0496185149648115	0.0063	0.0043	0.0798	0.0169	0.0463	0.0195	0.0249	0.0303	0.003	0.0425	0.0428	0.0989	0.0059	0.0418	0.1005	0.0203	0.0207	0.0055	0.0029	0.0132	0.0203	0.1544	0.0359	0.1075	0.0469	0.0034
1	rs12136019	165217902	0.73	0.902267913485346	0.79	1.23450020912344	0.175937295588736	0.0559815651319115	0.0063	0.0043	0.0798	0.0168	0.0462	0.0195	0.0249	0.0303	0.003	0.0424	0.0427	0.0991	0.006	0.0417	0.1006	0.0204	0.0207	0.0055	0.0029	0.0132	0.0203	0.1544	0.0359	0.1075	0.0469	0.0034
1	rs7512129	165223030	0.73	0.902267913485346	0.78	1.32595579198345	0.228075995747366	0.0959863518267054	0.0063	0.0043	0.0799	0.0166	0.0458	0.0194	0.0249	0.0302	0.003	0.0422	0.0425	0.0998	0.0062	0.0415	0.1009	0.0207	0.0204	0.0056	0.0029	0.0132	0.0203	0.1548	0.0358	0.1078	0.0467	0.0034
1	rs6426907	165223429	0.73	0.902267913485346	0.78	1.32595579198345	0.23527060808898	0.0819568163429922	0.0063	0.0043	0.0799	0.0166	0.0455	0.0194	0.0249	0.0301	0.003	0.0421	0.0424	0.1001	0.0063	0.0412	0.101	0.0207	0.0204	0.0056	0.0029	0.0132	0.0203	0.155	0.0358	0.1079	0.0466	0.0034
1	rs10918144	165225295	0.73	0.902267913485346	0.81	1.06340942734078	0.415783319719547	0.105597853567557	0.0063	0.0044	0.0803	0.0162	0.0445	0.0193	0.0248	0.0299	0.003	0.0416	0.042	0.1009	0.0069	0.0399	0.1015	0.021	0.0204	0.0057	0.0029	0.0131	0.0205	0.1561	0.0358	0.1086	0.0459	0.0035
1	rs114455195	165230413	0.73	0.902267913485346	0.82	0.983693090035176	0.456959758548122	0.114189142361528	0.0063	0.0044	0.0803	0.0162	0.0443	0.0193	0.0248	0.0298	0.0031	0.0413	0.0419	0.101	0.0071	0.0397	0.1016	0.021	0.0204	0.0057	0.003	0.013	0.0205	0.1564	0.0358	0.1087	0.0459	0.0035
1	rs75526497	165236692	0.73	0.902267913485346	0.83	0.907803730152893	0.493437913175777	0.133389780436249	0.0063	0.0044	0.0803	0.0162	0.0443	0.0193	0.0248	0.0298	0.0031	0.0412	0.0419	0.101	0.0071	0.0397	0.1016	0.021	0.0204	0.0057	0.003	0.013	0.0205	0.1565	0.0358	0.1087	0.0459	0.0035
1	rs4657430	165238114	0.73	0.902267913485346	0.83	0.907803730152893	0.507505834301999	0.148832041487617	0.0063	0.0044	0.0803	0.0162	0.0443	0.0193	0.0248	0.0298	0.0031	0.0412	0.0419	0.101	0.0071	0.0396	0.1017	0.021	0.0204	0.0057	0.003	0.013	0.0205	0.1565	0.0358	0.1087	0.0459	0.0035
1	rs57618459	165240461	0.73	0.902267913485346	0.83	0.907803730152893	0.522793265762697	0.167915531392717	0.0063	0.0044	0.0803	0.0162	0.0443	0.0193	0.0248	0.0297	0.0031	0.0412	0.0419	0.101	0.0071	0.0396	0.1017	0.021	0.0204	0.0057	0.003	0.013	0.0205	0.1566	0.0358	0.1087	0.0459	0.0035
1	rs59327172	165240605	0.73	0.902267913485346	0.83	0.907803730152893	0.52253562880744	0.167817118247323	0.0063	0.0044	0.0803	0.0162	0.0443	0.0193	0.0248	0.0297	0.0031	0.0412	0.0419	0.101	0.0071	0.0396	0.1017	0.021	0.0204	0.0057	0.003	0.013	0.0205	0.1566	0.0358	0.1087	0.0459	0.0035
1	rs76328269	165246545	0.74	0.82166312078733	0.83	0.907803730152893	0.448188297976998	0.104521524556956	0.0063	0.0044	0.0802	0.0162	0.0442	0.0194	0.0249	0.0297	0.0031	0.0411	0.0417	0.101	0.0072	0.0394	0.1018	0.021	0.0205	0.0058	0.003	0.0129	0.0204	0.1565	0.0358	0.1088	0.0459	0.0036
1	rs55942806	165248492	0.74	0.82166312078733	0.83	0.907803730152893	0.445024796159935	0.0900659459725021	0.0063	0.0044	0.0802	0.0162	0.0442	0.0194	0.0249	0.0297	0.0031	0.041	0.0416	0.1011	0.0072	0.0393	0.1018	0.021	0.0205	0.0058	0.003	0.0129	0.0204	0.1564	0.0358	0.1088	0.0459	0.0036
1	rs115103179	165249935	0.74	0.82166312078733	0.83	0.907803730152893	0.454548326731863	0.0906903285761184	0.0064	0.0044	0.0801	0.0162	0.0443	0.0195	0.025	0.0297	0.0032	0.041	0.0415	0.1011	0.0073	0.0392	0.1019	0.021	0.0205	0.0059	0.003	0.0129	0.0204	0.1563	0.0356	0.109	0.0459	0.0036
1	rs10494442	165255228	0.74	0.82166312078733	0.83	0.907803730152893	0.479251698215131	0.121805125156117	0.0064	0.0044	0.0797	0.0162	0.0442	0.0196	0.0249	0.03	0.0032	0.0409	0.0411	0.1011	0.0075	0.0395	0.1021	0.0209	0.0203	0.006	0.0031	0.0129	0.0203	0.1555	0.0357	0.1092	0.046	0.0038
1	rs72702442	165260360	0.74	0.82166312078733	0.83	0.907803730152893	0.598996422251588	0.227114652465071	0.0064	0.0044	0.0802	0.0163	0.0438	0.0199	0.025	0.03	0.0034	0.0405	0.0403	0.1008	0.0081	0.0397	0.1032	0.0211	0.0201	0.0061	0.0031	0.0128	0.0206	0.154	0.0357	0.1095	0.0456	0.004
1	rs16842354	165276634	0.74	0.82166312078733	0.83	0.907803730152893	0.690185827638182	0.210747678826595	0.0064	0.0044	0.0796	0.0164	0.0437	0.02	0.025	0.0301	0.0034	0.0404	0.0399	0.1005	0.0082	0.0398	0.1036	0.0213	0.02	0.0061	0.0031	0.0129	0.0206	0.1543	0.0357	0.1095	0.0454	0.0041
1	rs1394445	165277076	0.74	0.82166312078733	0.83	0.907803730152893	0.691064867901262	0.213411883311543	0.0064	0.0044	0.0796	0.0164	0.0437	0.02	0.025	0.0301	0.0034	0.0404	0.0399	0.1005	0.0082	0.0398	0.1036	0.0213	0.02	0.0061	0.0031	0.0129	0.0206	0.1543	0.0357	0.1095	0.0454	0.0041
1	rs115635676	165279034	0.74	0.82166312078733	0.83	0.907803730152893	0.687259310170491	0.206508097723319	0.0064	0.0044	0.0796	0.0164	0.0437	0.02	0.025	0.0301	0.0034	0.0404	0.0399	0.1005	0.0082	0.0398	0.1036	0.0213	0.02	0.0061	0.0031	0.0129	0.0206	0.1543	0.0357	0.1095	0.0454	0.0041
1	Affx-5651010	165283470	0.74	0.82166312078733	0.83	0.907803730152893	0.692237699943226	0.195413364884309	0.0064	0.0045	0.0797	0.0163	0.0438	0.02	0.0249	0.0302	0.0035	0.0403	0.0395	0.1003	0.0083	0.0398	0.1038	0.0212	0.0199	0.0061	0.0031	0.0128	0.0206	0.1543	0.0359	0.1096	0.0453	0.0042
1	rs60793979	165284749	0.74	0.82166312078733	0.83	0.907803730152893	0.977942782041507	0.352788644729555	0.0066	0.0049	0.0804	0.0157	0.0427	0.0193	0.0242	0.0335	0.0037	0.0387	0.0379	0.0974	0.0087	0.0405	0.1058	0.0226	0.0189	0.0063	0.0031	0.0137	0.021	0.154	0.034	0.1124	0.0443	0.0041
1	rs4147087	165289702	0.73	0.902267913485346	0.83	0.907803730152893	1.33604085029194	0.280599557323607	0.0071	0.0054	0.0802	0.0156	0.0428	0.0165	0.0224	0.0352	0.0039	0.0364	0.0386	0.0937	0.0093	0.0423	0.1078	0.0237	0.0179	0.0059	0.0032	0.0154	0.0215	0.1533	0.0332	0.113	0.0458	0.0042
1	rs10800086	165291605	0.72	0.987657439684474	0.84	0.835693000351761	1.35088267727491	0.282582462987247	0.0071	0.0054	0.0802	0.0156	0.0427	0.0164	0.0223	0.0353	0.0039	0.0364	0.0386	0.0937	0.0093	0.0423	0.1078	0.0237	0.0179	0.0059	0.0032	0.0154	0.0215	0.1533	0.0332	0.113	0.0458	0.0043
1	rs1504703	165294528	0.72	0.987657439684474	0.84	0.835693000351761	1.53166627189842	0.329938822764809	0.0072	0.0054	0.0802	0.0156	0.0425	0.0164	0.0222	0.0353	0.0039	0.0364	0.0387	0.0937	0.0093	0.0424	0.108	0.0238	0.0178	0.0059	0.0032	0.0154	0.0215	0.1532	0.0333	0.1131	0.0458	0.0043
1	rs72687715	165294595	0.72	0.987657439684474	0.84	0.835693000351761	1.51530941124474	0.32457021025681	0.0072	0.0054	0.0802	0.0156	0.0425	0.0164	0.0222	0.0353	0.0039	0.0363	0.0387	0.0937	0.0093	0.0423	0.1081	0.0238	0.0178	0.0059	0.0032	0.0154	0.0215	0.1532	0.0333	0.1131	0.0458	0.0043
1	rs61803175	165295934	0.72	0.987657439684474	0.84	0.835693000351761	1.48929180481346	0.297055244751062	0.0071	0.0054	0.0802	0.0156	0.0425	0.0164	0.0222	0.0351	0.0039	0.0363	0.0386	0.0935	0.0094	0.0425	0.1082	0.0239	0.0177	0.0058	0.0032	0.0154	0.0216	0.1534	0.0334	0.1131	0.0459	0.0043
1	rs114111948	165305059	0.72	0.987657439684474	0.84	0.835693000351761	1.51369738670512	0.289262050115139	0.0072	0.0054	0.0802	0.0156	0.0426	0.0164	0.0221	0.0349	0.0039	0.0363	0.0385	0.0932	0.0095	0.0427	0.1083	0.024	0.0175	0.0058	0.0033	0.0154	0.0216	0.1533	0.0334	0.1131	0.0459	0.0043
1	rs116739461	165310735	0.72	0.987657439684474	0.84	0.835693000351761	1.52792482399987	0.290674320126259	0.0072	0.0054	0.0802	0.0156	0.0426	0.0164	0.0221	0.0348	0.0039	0.0363	0.0385	0.0931	0.0095	0.0427	0.1084	0.0241	0.0175	0.0058	0.0033	0.0154	0.0216	0.1533	0.0334	0.1131	0.0459	0.0043
1	rs74670312	165314985	0.72	0.987657439684474	0.85	0.767309033253442	1.68671989218329	0.294332320499874	0.0072	0.0055	0.0803	0.0156	0.0429	0.0164	0.022	0.0343	0.0039	0.0363	0.0384	0.0926	0.0096	0.0428	0.1087	0.0244	0.0171	0.0059	0.0033	0.0155	0.0217	0.1532	0.0335	0.1132	0.0459	0.0043
1	rs10753676	165315098	0.72	0.987657439684474	0.85	0.767309033253442	1.75420402708591	0.315117118608855	0.0072	0.0055	0.0803	0.0157	0.043	0.0164	0.022	0.0343	0.0039	0.0363	0.0382	0.0926	0.0097	0.0428	0.1088	0.0244	0.0171	0.0059	0.0033	0.0155	0.0217	0.1532	0.0335	0.1132	0.0459	0.0043
1	rs10918148	165317732	0.73	0.902267913485346	0.85	0.767309033253442	1.79181953242712	0.286795616918561	0.0071	0.0056	0.0804	0.0152	0.0436	0.0161	0.0213	0.0348	0.0038	0.0362	0.0383	0.092	0.0097	0.0432	0.1101	0.0243	0.0166	0.0058	0.0032	0.0156	0.0216	0.1525	0.0334	0.1136	0.0461	0.0043
1	rs1948743	165320619	0.72	0.987657439684474	0.85	0.767309033253442	1.50222982358066	0.279667907373539	0.007	0.0056	0.0803	0.0155	0.0435	0.016	0.0206	0.0345	0.0038	0.0363	0.0385	0.0921	0.0095	0.0437	0.1106	0.024	0.0165	0.0057	0.0033	0.0157	0.0218	0.1526	0.0335	0.1135	0.0462	0.0042
1	rs75391754	165323446	0.72	0.987657439684474	0.86	0.702596200902853	1.38552512525322	0.22864215522869	0.007	0.0056	0.0804	0.0153	0.0436	0.0158	0.02	0.0346	0.0037	0.0363	0.0385	0.0922	0.0094	0.0443	0.1109	0.0239	0.0164	0.0056	0.0032	0.0157	0.0219	0.1525	0.0338	0.1135	0.0462	0.0043
1	rs71628378	165323645	0.72	0.987657439684474	0.86	0.702596200902853	1.42010067070721	0.240092258422934	0.007	0.0056	0.0804	0.0153	0.0436	0.0158	0.02	0.0346	0.0037	0.0363	0.0385	0.0922	0.0094	0.0443	0.1109	0.0239	0.0164	0.0056	0.0032	0.0157	0.0219	0.1525	0.0338	0.1135	0.0462	0.0043
1	rs76307003	165324833	0.72	0.987657439684474	0.86	0.702596200902853	1.3761772107842	0.170778274654062	0.007	0.0056	0.0805	0.0152	0.0438	0.0158	0.0196	0.0342	0.0037	0.0364	0.0402	0.091	0.0094	0.0446	0.111	0.0239	0.0164	0.0055	0.0031	0.0158	0.0218	0.1522	0.0339	0.1133	0.0462	0.0043
1	rs61800570	165325101	0.72	0.987657439684474	0.86	0.702596200902853	1.41302271057153	0.174754481808434	0.007	0.0056	0.0805	0.0152	0.0439	0.0158	0.0195	0.0343	0.0036	0.0365	0.0403	0.091	0.0094	0.0446	0.1111	0.0239	0.0164	0.0054	0.0031	0.0159	0.0218	0.1522	0.0339	0.1133	0.0462	0.0043
1	rs112450854	165326258	0.72	0.987657439684474	0.86	0.702596200902853	1.41243347354134	0.183409950093433	0.0069	0.0055	0.0809	0.0151	0.044	0.0157	0.0192	0.0342	0.0036	0.0365	0.04	0.0916	0.0094	0.0445	0.1113	0.0238	0.0164	0.0053	0.003	0.0158	0.0217	0.152	0.0342	0.1135	0.0464	0.0043
1	rs113645652	165329267	0.72	0.987657439684474	0.86	0.702596200902853	1.34692524792843	0.173259675658703	0.0069	0.0055	0.081	0.0149	0.0443	0.0156	0.0188	0.0341	0.0036	0.0364	0.0402	0.092	0.0094	0.0443	0.1115	0.0238	0.0164	0.0051	0.003	0.0157	0.0216	0.1516	0.0344	0.1137	0.0465	0.0042
1	rs12044667	165337800	0.72	0.987657439684474	0.86	0.702596200902853	1.30606671775886	0.146856569611535	0.0069	0.0055	0.0811	0.0148	0.0445	0.0155	0.0187	0.034	0.0036	0.0363	0.0404	0.0922	0.0093	0.0445	0.1116	0.0237	0.0164	0.005	0.003	0.0157	0.0216	0.1514	0.0344	0.1138	0.0465	0.0042
1	rs965743	165349087	0.72	0.987657439684474	0.86	0.702596200902853	1.07684041191402	0.116247754989943	0.0071	0.0055	0.0814	0.0148	0.0447	0.0155	0.0181	0.0335	0.0037	0.036	0.0407	0.093	0.0093	0.0457	0.1122	0.0237	0.0169	0.0049	0.003	0.016	0.0214	0.1492	0.0347	0.1131	0.0467	0.0042
1	rs75584439	165350675	0.72	0.987657439684474	0.86	0.702596200902853	0.971488104252247	0.109272280801697	0.0072	0.0055	0.0814	0.0148	0.0447	0.0156	0.0177	0.0332	0.0037	0.0359	0.0408	0.0926	0.0092	0.0459	0.1124	0.0236	0.017	0.0048	0.003	0.0159	0.0214	0.1489	0.0349	0.1134	0.0466	0.0043
1	rs6426914	165352270	0.72	0.987657439684474	0.86	0.702596200902853	0.954670532186016	0.108097900011537	0.0073	0.0054	0.0813	0.0149	0.0448	0.0157	0.0173	0.033	0.0037	0.0359	0.0409	0.0923	0.0092	0.0462	0.1126	0.0235	0.0172	0.0048	0.003	0.0158	0.0214	0.1486	0.0351	0.1138	0.0466	0.0044
1	rs1501492	165353024	0.72	0.987657439684474	0.86	0.702596200902853	0.942493027982001	0.110535943064983	0.0073	0.0054	0.0815	0.0148	0.0448	0.0157	0.0173	0.0329	0.0037	0.0358	0.0409	0.0922	0.0092	0.0463	0.1127	0.0233	0.0172	0.0048	0.0031	0.0159	0.0214	0.1485	0.0351	0.1137	0.0467	0.0044
1	rs6662972	165353037	0.72	0.987657439684474	0.86	0.702596200902853	0.938643362186924	0.109104213789903	0.0073	0.0054	0.0815	0.0148	0.0448	0.0157	0.0173	0.0329	0.0037	0.0358	0.0409	0.0922	0.0092	0.0463	0.1127	0.0233	0.0172	0.0048	0.0031	0.0159	0.0214	0.1485	0.0351	0.1137	0.0467	0.0044
1	rs7354912	165353929	0.72	0.987657439684474	0.86	0.702596200902853	0.766822878267652	0.0987998293315967	0.0073	0.0054	0.0817	0.0148	0.0447	0.0157	0.0172	0.0331	0.0037	0.0357	0.0409	0.0923	0.0092	0.0464	0.1128	0.023	0.0172	0.0048	0.003	0.0159	0.0213	0.1484	0.0351	0.1137	0.0468	0.0044
1	rs78674112	165358937	0.71	1.0779007643746	0.86	0.702596200902853	0.506299825059019	0.0570741906382361	0.0079	0.0054	0.0832	0.0139	0.0442	0.0151	0.0166	0.0323	0.0036	0.0365	0.0411	0.0936	0.0088	0.0488	0.113	0.0224	0.0166	0.0046	0.0032	0.0157	0.0201	0.1469	0.0356	0.1125	0.049	0.004
1	rs17469292	165365379	0.71	1.0779007643746	0.87	0.641494868499257	0.483647881090377	0.0951883754322282	0.0083	0.0054	0.0832	0.0139	0.044	0.0151	0.0166	0.0321	0.0038	0.0362	0.041	0.0936	0.0089	0.0486	0.113	0.0224	0.0165	0.0047	0.0038	0.0157	0.0201	0.1468	0.0356	0.1125	0.0489	0.0041
1	rs16844019	165366153	0.71	1.0779007643746	0.87	0.641494868499257	0.485386929286657	0.102873984975318	0.0083	0.0054	0.0832	0.0138	0.0441	0.0151	0.0166	0.0322	0.0038	0.0363	0.041	0.0937	0.0089	0.0486	0.113	0.0224	0.0164	0.0047	0.0038	0.0157	0.0201	0.1468	0.0357	0.1124	0.049	0.0041
1	rs79719976	165368029	0.71	1.0779007643746	0.87	0.641494868499257	0.463866584079381	0.0899101185383723	0.0082	0.0054	0.0832	0.0138	0.0441	0.015	0.0166	0.0321	0.0038	0.0363	0.041	0.0937	0.0088	0.0487	0.113	0.0223	0.0164	0.0046	0.0037	0.0157	0.0201	0.1468	0.0357	0.1124	0.0491	0.0041
1	rs17429123	165368123	0.71	1.0779007643746	0.87	0.641494868499257	0.463866584079381	0.0895210201122447	0.0082	0.0054	0.0832	0.0138	0.0441	0.015	0.0166	0.0321	0.0038	0.0363	0.041	0.0937	0.0088	0.0487	0.113	0.0223	0.0164	0.0046	0.0037	0.0157	0.0201	0.1468	0.0357	0.1124	0.0491	0.0041
1	rs2055678	165368326	0.71	1.0779007643746	0.87	0.641494868499257	0.459559014390112	0.0859730143927169	0.0082	0.0054	0.0833	0.0138	0.0441	0.015	0.0166	0.0321	0.0038	0.0363	0.041	0.0937	0.0088	0.0487	0.113	0.0223	0.0164	0.0046	0.0037	0.0157	0.0201	0.1468	0.0357	0.1124	0.0491	0.0041
1	rs380518	165372735	0.71	1.0779007643746	0.88	0.583941145430028	0.343300762717252	0.0725820932031408	0.0085	0.0053	0.0836	0.0133	0.044	0.0147	0.0165	0.0315	0.0038	0.0373	0.0415	0.094	0.0087	0.0497	0.1128	0.0216	0.0162	0.0046	0.0038	0.0158	0.0195	0.1453	0.0362	0.1119	0.0502	0.0045
1	rs746332	165379572	0.71	1.0779007643746	0.88	0.583941145430028	0.399865311583477	0.0698192862789994	0.0088	0.0053	0.084	0.0128	0.0444	0.0148	0.0165	0.0312	0.0038	0.0372	0.0415	0.094	0.009	0.05	0.1123	0.0211	0.0162	0.0046	0.004	0.016	0.0191	0.1444	0.0366	0.1117	0.0509	0.0048
1	rs157863	165383403	0.7	1.17306168852618	0.88	0.583941145430028	0.354101387898632	0.057526725948247	0.0089	0.0053	0.0845	0.0123	0.0447	0.0144	0.0166	0.031	0.0037	0.0373	0.0414	0.0945	0.0089	0.0507	0.1122	0.0206	0.0162	0.0047	0.004	0.0162	0.0191	0.1442	0.0364	0.111	0.0514	0.0046
1	rs115172000	165385372	0.71	1.0779007643746	0.88	0.583941145430028	0.319142875920493	0.0619350029534226	0.0089	0.0053	0.0847	0.012	0.0448	0.0143	0.0166	0.031	0.0037	0.0373	0.0414	0.0947	0.009	0.0509	0.1124	0.0203	0.0162	0.0048	0.004	0.0162	0.0188	0.144	0.0365	0.1111	0.0514	0.0047
1	rs55954935	165385877	0.71	1.0779007643746	0.88	0.583941145430028	0.314331971400509	0.0661364665177148	0.0089	0.0053	0.0847	0.0119	0.0448	0.0142	0.0166	0.031	0.0037	0.0373	0.0413	0.0947	0.009	0.0509	0.1125	0.0203	0.0163	0.0048	0.004	0.0162	0.0187	0.144	0.0365	0.1111	0.0514	0.0047
1	rs184156271	165392665	0.7	1.17306168852618	0.88	0.583941145430028	0.335662469341288	0.0778716561698616	0.009	0.0054	0.085	0.0112	0.0452	0.014	0.0167	0.0311	0.0037	0.037	0.0414	0.0955	0.009	0.0515	0.1129	0.0196	0.0162	0.005	0.0039	0.0162	0.0181	0.1436	0.0363	0.1111	0.0513	0.0049
1	rs157873	165392788	0.7	1.17306168852618	0.88	0.583941145430028	0.352139238766692	0.0902218807645841	0.009	0.0054	0.085	0.0112	0.0452	0.014	0.0167	0.0311	0.0037	0.037	0.0414	0.0955	0.009	0.0515	0.1129	0.0196	0.0163	0.005	0.0039	0.0162	0.0181	0.1436	0.0363	0.1111	0.0513	0.0049
1	rs166899	165394145	0.7	1.17306168852618	0.87	0.641494868499257	0.289181575329189	0.070100603587163	0.0089	0.0053	0.086	0.011	0.0452	0.0141	0.0167	0.031	0.0036	0.0369	0.0416	0.0955	0.0089	0.0516	0.1133	0.0192	0.0164	0.005	0.0038	0.0164	0.0178	0.1435	0.0363	0.1106	0.0515	0.0048
1	rs75288102	165395592	0.7	1.17306168852618	0.87	0.641494868499257	0.272124877807514	0.0662739246303819	0.0089	0.0052	0.0861	0.011	0.0451	0.0141	0.0168	0.031	0.0037	0.0369	0.0416	0.0955	0.0089	0.0516	0.1133	0.0191	0.0165	0.005	0.0038	0.0164	0.0178	0.1435	0.0363	0.1105	0.0515	0.0048
1	rs157878	165398801	0.7	1.17306168852618	0.87	0.641494868499257	0.278777692883345	0.0677244383514736	0.0089	0.0052	0.0863	0.0111	0.0451	0.0141	0.0168	0.031	0.0037	0.0369	0.0416	0.0954	0.0089	0.0516	0.1134	0.0191	0.0165	0.0051	0.0038	0.0164	0.0177	0.1434	0.0363	0.1104	0.0515	0.0048
1	rs3820366	165402599	0.7	1.17306168852618	0.87	0.641494868499257	0.280654106468206	0.0758974623512291	0.0089	0.0052	0.0868	0.0111	0.0451	0.0142	0.0168	0.031	0.0036	0.0368	0.0416	0.0954	0.0089	0.0516	0.1135	0.019	0.0163	0.0051	0.0038	0.0164	0.0177	0.1435	0.0362	0.1105	0.0515	0.0048
1	rs285480	165403903	0.7	1.17306168852618	0.87	0.641494868499257	0.268073906958551	0.0743042512102028	0.0089	0.0052	0.0869	0.0111	0.045	0.0142	0.0168	0.0309	0.0036	0.0368	0.0416	0.0953	0.0088	0.0516	0.1135	0.019	0.0163	0.0051	0.0038	0.0164	0.0176	0.1435	0.0361	0.1105	0.0515	0.0048
1	rs79627842	165406187	0.7	1.17306168852618	0.87	0.641494868499257	0.227112130695896	0.0760429869509714	0.0089	0.0052	0.0871	0.0111	0.045	0.0141	0.0168	0.0309	0.0036	0.0367	0.0415	0.0956	0.0088	0.0515	0.1137	0.0189	0.0162	0.0052	0.0038	0.0164	0.0176	0.1435	0.0362	0.1104	0.0514	0.0048
1	rs10800098	165409095	0.7	1.17306168852618	0.86	0.702596200902853	0.191372997960921	0.0782395183870295	0.009	0.0053	0.0867	0.0112	0.0446	0.0141	0.0167	0.031	0.0036	0.0361	0.0415	0.0955	0.0087	0.0516	0.1144	0.0191	0.0164	0.0054	0.0039	0.0164	0.0176	0.1435	0.0362	0.1101	0.0514	0.0048
1	rs4656446	165417953	0.69	1.27319915016337	0.86	0.702596200902853	0.119245083524578	0.0799407688518191	0.0094	0.0058	0.0849	0.0128	0.0445	0.0142	0.0172	0.0315	0.0036	0.0346	0.0416	0.0944	0.0079	0.052	0.1176	0.0201	0.0169	0.0057	0.0038	0.0161	0.0176	0.1426	0.0365	0.1079	0.0506	0.005
1	rs16844995	165422305	0.69	1.27319915016337	0.87	0.641494868499257	0.134877162147016	0.0841447710698921	0.0094	0.0059	0.0847	0.0129	0.0445	0.0143	0.0173	0.0315	0.0036	0.0341	0.0416	0.0943	0.0078	0.0521	0.1181	0.0203	0.017	0.0058	0.0038	0.016	0.0176	0.1421	0.0365	0.1078	0.0505	0.005
1	rs1326379	165422951	0.69	1.27319915016337	0.87	0.641494868499257	0.135931871766278	0.0799407688518191	0.0093	0.0059	0.0847	0.0129	0.0445	0.0143	0.0174	0.0315	0.0036	0.0341	0.0416	0.0946	0.0078	0.0521	0.1181	0.0203	0.017	0.0058	0.0037	0.016	0.0176	0.142	0.0365	0.1077	0.0505	0.005
1	rs17430865	165429012	0.69	1.27319915016337	0.87	0.641494868499257	0.104059769363468	0.0608697093311226	0.0093	0.0059	0.0839	0.0133	0.0441	0.0149	0.0178	0.0314	0.0034	0.0342	0.0415	0.0943	0.0076	0.0526	0.1186	0.0205	0.0175	0.0058	0.0036	0.0162	0.0175	0.1416	0.0367	0.1071	0.0501	0.005
1	rs77312297	165431486	0.69	1.27319915016337	0.87	0.641494868499257	0.136398755570368	0.0401018709599281	0.0093	0.006	0.0809	0.0147	0.0432	0.017	0.0197	0.0322	0.0029	0.035	0.0416	0.0928	0.007	0.0534	0.1204	0.0215	0.0188	0.0059	0.0031	0.0164	0.0175	0.1398	0.0375	0.105	0.0481	0.0049
1	rs766041	165432190	0.69	1.27319915016337	0.87	0.641494868499257	0.131773170442771	0.039221999549062	0.0093	0.0061	0.0809	0.0147	0.0432	0.017	0.0197	0.0322	0.0029	0.0348	0.0416	0.0929	0.007	0.0534	0.1203	0.0215	0.0188	0.0059	0.0031	0.0164	0.0176	0.1398	0.0375	0.1049	0.0482	0.0049
1	rs285419	165440194	0.69	1.27319915016337	0.87	0.641494868499257	0.110819053376275	0.0349038415136676	0.0092	0.0061	0.0806	0.015	0.0432	0.0173	0.0198	0.0323	0.003	0.0349	0.0416	0.0929	0.0069	0.0535	0.1204	0.0215	0.0189	0.0058	0.003	0.0163	0.0175	0.1398	0.0376	0.1045	0.0482	0.0049
1	rs4657445	165442732	0.69	1.27319915016337	0.87	0.641494868499257	0.0933604854895467	0.0352158317848792	0.0091	0.006	0.0802	0.0153	0.0432	0.0174	0.0199	0.0322	0.003	0.0349	0.0416	0.0933	0.0068	0.0533	0.1205	0.0215	0.0189	0.0057	0.003	0.0163	0.0175	0.1398	0.0377	0.1043	0.0481	0.0048
1	rs4657447	165445696	0.69	1.27319915016337	0.88	0.583941145430028	0.0946239953871	0.0315068144255003	0.0091	0.006	0.0801	0.0153	0.0432	0.0175	0.0202	0.0321	0.003	0.0349	0.0416	0.0938	0.0067	0.0534	0.1204	0.0216	0.0189	0.0055	0.0029	0.0162	0.0177	0.1399	0.0377	0.1041	0.048	0.0048
1	rs72690033	165453436	0.69	1.27319915016337	0.88	0.583941145430028	0.0880323211150322	0.0243606587246182	0.0091	0.0059	0.0798	0.0156	0.0433	0.0179	0.0205	0.0318	0.0029	0.0349	0.0417	0.0942	0.0067	0.0531	0.1208	0.0218	0.0186	0.0056	0.0027	0.0161	0.0177	0.1387	0.0378	0.104	0.0482	0.0047
1	rs17471444	165454829	0.69	1.27319915016337	0.88	0.583941145430028	0.0893697987487781	0.0246245546219409	0.0091	0.0059	0.0798	0.0157	0.0433	0.0179	0.0205	0.0317	0.0029	0.0349	0.0417	0.0943	0.0068	0.0531	0.1209	0.0219	0.0186	0.0057	0.0027	0.0161	0.0178	0.1386	0.0378	0.104	0.0482	0.0047
1	rs10918201	165460488	0.69	1.27319915016337	0.88	0.583941145430028	0.0677848866254474	0.0206874091915595	0.0091	0.0059	0.0799	0.0158	0.0434	0.018	0.0206	0.032	0.0029	0.0346	0.0416	0.0944	0.0067	0.0529	0.1215	0.0219	0.0183	0.0057	0.0025	0.016	0.0179	0.138	0.0379	0.1041	0.0485	0.004
1	rs285489	165460757	0.69	1.27319915016337	0.9	0.479198205640863	0.0627700280654841	0.0262816988485832	0.0091	0.0059	0.0802	0.0158	0.0434	0.018	0.0207	0.0318	0.0029	0.0346	0.0416	0.0945	0.0067	0.0528	0.1216	0.0218	0.0183	0.0057	0.0025	0.016	0.0179	0.1379	0.0379	0.1039	0.0485	0.0039
1	rs61800602	165460856	0.69	1.27319915016337	0.9	0.479198205640863	0.0609543681958589	0.0313090895462847	0.0091	0.0059	0.0802	0.0158	0.0434	0.018	0.0208	0.0318	0.0029	0.0346	0.0416	0.0944	0.0067	0.0528	0.1216	0.0218	0.0183	0.0057	0.0025	0.016	0.0179	0.1379	0.0379	0.1039	0.0485	0.0039
1	rs58999731	165463885	0.7	1.17306168852618	0.9	0.479198205640863	0.0157667742178269	0.0104049540046055	0.009	0.0058	0.079	0.0176	0.0449	0.0198	0.0226	0.0308	0.0027	0.0345	0.0419	0.0936	0.0054	0.0535	0.1187	0.0217	0.0198	0.0056	0.0028	0.0158	0.0164	0.1332	0.0395	0.1047	0.0507	0.004
1	rs184042	165463932	0.7	1.17306168852618	0.9	0.479198205640863	0.0161104463854724	0.0103187354506704	0.009	0.0058	0.079	0.0176	0.045	0.0198	0.0226	0.0309	0.0027	0.0346	0.0418	0.0936	0.0054	0.0535	0.1188	0.0217	0.0198	0.0056	0.0028	0.0158	0.0163	0.1331	0.0396	0.1047	0.0508	0.004
1	rs16845709	165464785	0.71	1.0779007643746	0.9	0.479198205640863	0.0285854363981676	0.0104915395644721	0.0082	0.0056	0.0769	0.0182	0.045	0.0202	0.0232	0.0325	0.0026	0.0343	0.042	0.0933	0.0048	0.0535	0.1198	0.0213	0.021	0.0056	0.0028	0.0152	0.0175	0.129	0.0403	0.1043	0.0531	0.0037
1	rs4657449	165465281	0.71	1.0779007643746	0.91	0.431857736337621	0.0494570812062186	0.0562378374433771	0.0075	0.0052	0.0762	0.0186	0.0454	0.0203	0.0234	0.0333	0.0025	0.0342	0.0416	0.0934	0.0044	0.0537	0.1183	0.0212	0.0216	0.0057	0.0028	0.0148	0.0182	0.1279	0.0406	0.1051	0.0544	0.0035
1	rs56410028	165467681	0.7	1.17306168852618	0.93	0.346822133743557	0.185422417263496	0.0916301132588253	0.0063	0.0045	0.0798	0.019	0.0438	0.0201	0.0231	0.0349	0.0024	0.0329	0.0399	0.0949	0.0038	0.0508	0.1202	0.0202	0.0228	0.0061	0.0027	0.0151	0.0196	0.1258	0.039	0.1055	0.0576	0.003
1	rs116349693	165470019	0.7	1.17306168852618	0.92	0.387761932740255	0.164363025630071	0.148737755876929	0.0063	0.0045	0.0789	0.0183	0.0435	0.0208	0.0233	0.0341	0.0024	0.0331	0.0394	0.0948	0.0034	0.0511	0.1192	0.0206	0.0222	0.0061	0.0028	0.0155	0.0222	0.1259	0.0389	0.106	0.0575	0.0031
1	rs12566566	165470150	0.7	1.17306168852618	0.92	0.387761932740255	0.158713645550882	0.152621024875718	0.0063	0.0045	0.0789	0.0183	0.0434	0.0208	0.0233	0.0341	0.0024	0.0331	0.0394	0.0949	0.0033	0.0511	0.1191	0.0206	0.0221	0.0061	0.0028	0.0155	0.0223	0.1259	0.0389	0.106	0.0575	0.0031
1	rs61800604	165475099	0.7	1.17306168852618	0.92	0.387761932740255	0.169808957571299	0.195932062599051	0.0062	0.0045	0.0789	0.0183	0.0431	0.0207	0.0232	0.0342	0.0024	0.0327	0.0391	0.0955	0.0033	0.0513	0.1194	0.0207	0.0222	0.0061	0.0028	0.0156	0.0224	0.126	0.0389	0.1058	0.0576	0.0031
1	rs2553637	165480131	0.7	1.17306168852618	0.92	0.387761932740255	0.168005632516616	0.180172472046848	0.0061	0.0045	0.0789	0.0183	0.043	0.0207	0.0232	0.0342	0.0024	0.0326	0.039	0.0957	0.0033	0.0514	0.1195	0.0207	0.0222	0.0061	0.0028	0.0157	0.0225	0.1259	0.0388	0.1057	0.0576	0.0031
1	rs115290021	165483184	0.7	1.17306168852618	0.92	0.387761932740255	0.169171208737819	0.192310956719163	0.0061	0.0045	0.0789	0.0183	0.043	0.0207	0.0232	0.0342	0.0024	0.0326	0.039	0.0957	0.0033	0.0515	0.1195	0.0207	0.0222	0.0061	0.0028	0.0157	0.0225	0.126	0.0388	0.1057	0.0576	0.0031
1	rs285457	165494689	0.7	1.17306168852618	0.92	0.387761932740255	0.178482374893644	0.196762943231007	0.0061	0.0045	0.079	0.0182	0.0429	0.0207	0.0232	0.0343	0.0024	0.0325	0.0389	0.0957	0.0033	0.052	0.1196	0.0206	0.0222	0.006	0.0028	0.0156	0.0225	0.126	0.0387	0.1057	0.0577	0.003
1	rs17415428	165505052	0.7	1.17306168852618	0.92	0.387761932740255	0.173377461879135	0.111974809232771	0.006	0.0045	0.0791	0.0182	0.0427	0.0207	0.0232	0.0343	0.0024	0.0325	0.0388	0.0957	0.0033	0.0521	0.1198	0.0206	0.0223	0.006	0.0028	0.0156	0.0225	0.1262	0.0383	0.1058	0.0579	0.003
1	rs2348725	165505988	0.7	1.17306168852618	0.92	0.387761932740255	0.174744807755131	0.104108688783079	0.006	0.0044	0.0793	0.0182	0.0427	0.0207	0.0232	0.0341	0.0024	0.0325	0.0388	0.0957	0.0033	0.0522	0.1198	0.0206	0.0223	0.006	0.0028	0.0156	0.0225	0.1262	0.0383	0.1058	0.0579	0.003
1	rs116836535	165506819	0.7	1.17306168852618	0.92	0.387761932740255	0.174816945953231	0.105846842146596	0.006	0.0044	0.0793	0.0182	0.0427	0.0207	0.0232	0.0341	0.0024	0.0325	0.0388	0.0957	0.0033	0.0522	0.1198	0.0206	0.0223	0.006	0.0028	0.0156	0.0225	0.1262	0.0383	0.1058	0.0579	0.003
1	rs285435	165518480	0.7	1.17306168852618	0.92	0.387761932740255	0.168464238153634	0.128262199424977	0.0059	0.0043	0.0795	0.0179	0.0428	0.0207	0.0229	0.034	0.0021	0.0324	0.0388	0.096	0.0031	0.0522	0.1208	0.0204	0.0221	0.0056	0.0027	0.0156	0.0226	0.1265	0.0383	0.1058	0.058	0.003
1	rs17407838	165532746	0.7	1.17306168852618	0.92	0.387761932740255	0.170448104159607	0.156924214096603	0.0057	0.0042	0.0801	0.0176	0.043	0.0205	0.0227	0.0338	0.0021	0.0318	0.0388	0.0968	0.0029	0.0525	0.1215	0.0202	0.0222	0.0054	0.0025	0.0159	0.023	0.1266	0.0381	0.1058	0.0579	0.0028
1	rs115506989	165532948	0.7	1.17306168852618	0.92	0.387761932740255	0.163424974084832	0.161075760449301	0.0057	0.0042	0.0801	0.0176	0.043	0.0205	0.0224	0.0338	0.0021	0.0319	0.0388	0.0969	0.0029	0.0525	0.1215	0.0202	0.0222	0.0054	0.0025	0.0159	0.023	0.1266	0.0382	0.1058	0.0579	0.0028
1	rs77335515	165537060	0.7	1.17306168852618	0.92	0.387761932740255	0.164293432556684	0.161075760449301	0.0057	0.0042	0.0801	0.0175	0.043	0.0205	0.0224	0.0338	0.0021	0.0318	0.0388	0.0969	0.0029	0.0524	0.1216	0.0202	0.0222	0.0054	0.0024	0.0159	0.023	0.1266	0.0382	0.1058	0.0579	0.0028
1	rs1326376	165542623	0.7	1.17306168852618	0.91	0.431857736337621	0.16183404935416	0.155772527731071	0.0057	0.0042	0.0802	0.0175	0.0429	0.0205	0.0224	0.0338	0.0021	0.0318	0.0388	0.097	0.0029	0.0524	0.1216	0.0202	0.0222	0.0054	0.0024	0.0159	0.023	0.1266	0.0382	0.1058	0.0579	0.0028
1	rs4598471	165551604	0.7	1.17306168852618	0.91	0.431857736337621	0.165164585478197	0.181687572606014	0.0057	0.0042	0.0802	0.0175	0.0429	0.0205	0.0224	0.0338	0.002	0.0318	0.0388	0.0969	0.0029	0.0524	0.1215	0.0201	0.0222	0.0054	0.0024	0.0159	0.023	0.1267	0.0382	0.106	0.0579	0.0028
1	rs7530759	165562826	0.7	1.17306168852618	0.91	0.431857736337621	0.171587816274786	0.177857822252424	0.0056	0.0044	0.0804	0.0176	0.0425	0.0204	0.0225	0.0337	0.002	0.0317	0.0384	0.0971	0.0027	0.0523	0.1213	0.0198	0.0225	0.0053	0.0024	0.0159	0.0233	0.1271	0.0382	0.1071	0.0576	0.0027
1	rs6679871	165563605	0.7	1.17306168852618	0.9	0.479198205640863	0.170199381056164	0.159140027848149	0.0056	0.0044	0.0804	0.0176	0.0425	0.0204	0.0225	0.0337	0.002	0.0317	0.0384	0.0971	0.0027	0.0523	0.1213	0.0198	0.0225	0.0053	0.0024	0.0159	0.0233	0.1271	0.0382	0.1071	0.0576	0.0026
1	rs17448848	165567306	0.7	1.17306168852618	0.9	0.479198205640863	0.177971667026815	0.1634095378146	0.0056	0.0044	0.0805	0.0175	0.0424	0.0204	0.0224	0.0337	0.002	0.0317	0.0383	0.0972	0.0027	0.0523	0.1213	0.0198	0.0225	0.0054	0.0023	0.0158	0.0233	0.1271	0.0382	0.1072	0.0576	0.0026
1	rs1337446	165576753	0.69	1.27319915016337	0.9	0.479198205640863	0.209030933900761	0.173558279992957	0.0055	0.0044	0.0808	0.0174	0.0422	0.0206	0.0223	0.0337	0.0019	0.0316	0.0381	0.0975	0.0025	0.0524	0.1216	0.0198	0.0224	0.0055	0.0022	0.0156	0.0235	0.1269	0.0384	0.1074	0.0576	0.0025
1	rs78833556	165580900	0.69	1.27319915016337	0.9	0.479198205640863	0.212241239020443	0.176153648403941	0.0055	0.0045	0.0809	0.0173	0.0422	0.0206	0.0223	0.0337	0.0019	0.0316	0.038	0.0975	0.0025	0.0524	0.1217	0.0198	0.0224	0.0055	0.0022	0.0156	0.0235	0.1269	0.0384	0.1075	0.0575	0.0025
1	rs114562407	165587625	0.69	1.27319915016337	0.9	0.479198205640863	0.215967158457476	0.169196738310377	0.0055	0.0045	0.0811	0.0173	0.0421	0.0207	0.0222	0.0337	0.0019	0.0316	0.0379	0.0975	0.0025	0.0525	0.1217	0.0198	0.0224	0.0055	0.0022	0.0155	0.0235	0.1268	0.0384	0.1076	0.0575	0.0025
1	rs1913836	165590676	0.69	1.27319915016337	0.89	0.529866637543626	0.207953678428446	0.165167622530946	0.0055	0.0045	0.0812	0.0172	0.0421	0.0208	0.0222	0.0337	0.0019	0.0315	0.0378	0.0976	0.0025	0.0526	0.1217	0.0198	0.0223	0.0055	0.0022	0.0154	0.0236	0.1268	0.0384	0.1077	0.0575	0.0024
1	rs28682307	165593673	0.69	1.27319915016337	0.89	0.529866637543626	0.1961570732829	0.167718725309556	0.0056	0.0047	0.0816	0.017	0.042	0.0208	0.022	0.0336	0.0018	0.0316	0.0379	0.0971	0.0024	0.0526	0.1218	0.0198	0.0221	0.0054	0.0022	0.0153	0.0235	0.127	0.0386	0.1083	0.0577	0.0023
1	rs10737515	165599460	0.69	1.27319915016337	0.9	0.479198205640863	0.192782058890569	0.156347993447435	0.0056	0.0048	0.0816	0.0169	0.0419	0.0208	0.0219	0.0336	0.0019	0.0316	0.0379	0.0971	0.0024	0.0525	0.1216	0.0197	0.022	0.0055	0.0022	0.0154	0.0236	0.1269	0.0386	0.1086	0.0579	0.0022
1	rs4147600	165605209	0.69	1.27319915016337	0.89	0.529866637543626	0.223196473117255	0.174455164014898	0.0056	0.0047	0.0816	0.017	0.0415	0.0214	0.022	0.0339	0.0017	0.0322	0.038	0.0963	0.0023	0.0528	0.1212	0.0194	0.0215	0.0055	0.0023	0.0154	0.0237	0.126	0.0394	0.1089	0.0583	0.0022
1	rs9333413	165609300	0.69	1.27319915016337	0.89	0.529866637543626	0.232462685360213	0.177456329898865	0.0056	0.0047	0.0816	0.017	0.0414	0.0214	0.022	0.0339	0.0017	0.0323	0.0379	0.0962	0.0024	0.0527	0.1212	0.0193	0.0216	0.0055	0.0023	0.0154	0.0238	0.126	0.0394	0.109	0.0584	0.0022
1	rs78801018	165610495	0.69	1.27319915016337	0.89	0.529866637543626	0.234801324202961	0.188303075145859	0.0056	0.0047	0.0816	0.017	0.0414	0.0213	0.022	0.0339	0.0017	0.0322	0.0378	0.0962	0.0024	0.0527	0.1212	0.0193	0.0216	0.0055	0.0023	0.0154	0.0238	0.126	0.0394	0.109	0.0584	0.0022
1	rs6686643	165616588	0.69	1.27319915016337	0.89	0.529866637543626	0.258090378539983	0.193239914462742	0.0056	0.0047	0.0816	0.0169	0.0413	0.0213	0.022	0.0338	0.0017	0.0321	0.0375	0.0962	0.0024	0.0525	0.1213	0.0193	0.0217	0.0055	0.0023	0.0153	0.0237	0.126	0.0395	0.1095	0.0588	0.0022
1	rs9333458	165616684	0.69	1.27319915016337	0.89	0.529866637543626	0.258494756830711	0.194480879875135	0.0056	0.0047	0.0816	0.0169	0.0413	0.0213	0.022	0.0338	0.0017	0.0321	0.0375	0.0962	0.0024	0.0525	0.1213	0.0193	0.0217	0.0055	0.0023	0.0153	0.0237	0.1261	0.0395	0.1095	0.0588	0.0022
1	rs6681	165619079	0.69	1.27319915016337	0.89	0.529866637543626	0.264920565649383	0.212025115407656	0.0056	0.0046	0.0817	0.0169	0.0413	0.0212	0.0219	0.0338	0.0017	0.0322	0.0376	0.0961	0.0023	0.0523	0.1214	0.0192	0.0217	0.0055	0.0023	0.0153	0.0237	0.1262	0.0395	0.1097	0.0588	0.0021
1	rs9333468	165619424	0.69	1.27319915016337	0.89	0.529866637543626	0.264283225227582	0.205663625006384	0.0056	0.0046	0.0817	0.0169	0.0413	0.0212	0.0219	0.0338	0.0017	0.0322	0.0376	0.0961	0.0023	0.0523	0.1214	0.0192	0.0217	0.0055	0.0023	0.0153	0.0237	0.1262	0.0395	0.1097	0.0588	0.0021
1	rs9333476	165620653	0.69	1.27319915016337	0.89	0.529866637543626	0.263374183897898	0.220066526812829	0.0056	0.0046	0.0817	0.0169	0.0413	0.0211	0.0218	0.0338	0.0017	0.0322	0.0375	0.0961	0.0023	0.0522	0.1216	0.0192	0.0217	0.0055	0.0023	0.0153	0.0236	0.1263	0.0395	0.1097	0.0589	0.0021
1	rs11800476	165622485	0.7	1.17306168852618	0.87	0.641494868499257	0.272032445588817	0.249807351088719	0.0054	0.0045	0.0831	0.0164	0.041	0.0198	0.0214	0.0331	0.0021	0.034	0.0362	0.0958	0.0023	0.0488	0.1221	0.018	0.0221	0.0052	0.002	0.0156	0.0236	0.1262	0.0397	0.1156	0.0589	0.0018
1	rs2297763	165622662	0.7	1.17306168852618	0.87	0.641494868499257	0.267020546791475	0.241758495810501	0.0054	0.0045	0.0828	0.0164	0.0413	0.0198	0.0215	0.0331	0.0021	0.034	0.0362	0.0958	0.0023	0.0488	0.1221	0.018	0.0221	0.0052	0.0019	0.0156	0.0236	0.1263	0.0397	0.1157	0.0589	0.0018
1	rs10918231	165626277	0.7	1.17306168852618	0.87	0.641494868499257	0.278496814314297	0.216408881536101	0.0053	0.0044	0.0826	0.0162	0.0415	0.0197	0.0215	0.033	0.0023	0.0341	0.0361	0.0962	0.0023	0.0487	0.1219	0.0179	0.0224	0.0051	0.0019	0.0157	0.0236	0.1265	0.0395	0.1158	0.0589	0.0018
1	rs61757686	165634336	0.7	1.17306168852618	0.87	0.641494868499257	0.271201318673191	0.219204095277494	0.0053	0.0044	0.0825	0.0162	0.0416	0.0197	0.0213	0.033	0.0022	0.0341	0.0361	0.0964	0.0022	0.0486	0.1221	0.0178	0.0223	0.0051	0.0019	0.0158	0.0236	0.1266	0.0393	0.1161	0.059	0.0018
1	rs6683969	165647816	0.69	1.27319915016337	0.87	0.641494868499257	0.295183760287697	0.246443475904627	0.0053	0.0043	0.0824	0.0161	0.0417	0.0197	0.0212	0.0329	0.0022	0.0342	0.0361	0.0966	0.002	0.0485	0.1223	0.0178	0.0222	0.0051	0.0019	0.0159	0.0239	0.1267	0.0392	0.1164	0.0591	0.0017
1	rs1143660	165648710	0.7	1.17306168852618	0.87	0.641494868499257	0.303158209330609	0.25284716171274	0.0053	0.0043	0.0824	0.0161	0.0417	0.0197	0.0211	0.0328	0.0022	0.0339	0.036	0.0966	0.002	0.0485	0.1223	0.0178	0.0221	0.005	0.0019	0.016	0.0239	0.1268	0.0392	0.1168	0.0591	0.0017
1	rs16849374	165649715	0.7	1.17306168852618	0.86	0.702596200902853	0.321613235613127	0.249807351088719	0.0053	0.0042	0.0829	0.0159	0.0418	0.0195	0.0208	0.0326	0.0024	0.0335	0.0357	0.0969	0.002	0.0487	0.1225	0.0178	0.0219	0.0048	0.0019	0.0161	0.0239	0.1271	0.0391	0.117	0.059	0.0017
1	rs72698072	165651822	0.7	1.17306168852618	0.86	0.702596200902853	0.34476577901511	0.280832618230808	0.0052	0.0041	0.0832	0.0158	0.0419	0.0193	0.0204	0.0326	0.0023	0.0333	0.0354	0.0971	0.0019	0.0489	0.1239	0.0177	0.0219	0.0048	0.0018	0.0162	0.0239	0.1275	0.0386	0.1173	0.0586	0.0016
1	rs7543204	165655162	0.7	1.17306168852618	0.86	0.702596200902853	0.363726964745975	0.340505823175007	0.0052	0.0041	0.0832	0.0157	0.0419	0.0192	0.0203	0.0326	0.0023	0.0333	0.0353	0.0971	0.0018	0.049	0.1243	0.0176	0.0219	0.0048	0.0018	0.0162	0.024	0.1276	0.0385	0.1174	0.0585	0.0015
1	rs7546215	165656104	0.7	1.17306168852618	0.86	0.702596200902853	0.368264201773163	0.35129316611684	0.0051	0.0041	0.0831	0.0157	0.0421	0.0193	0.0204	0.0323	0.0023	0.0332	0.0353	0.0969	0.0018	0.0489	0.1244	0.0177	0.0219	0.0049	0.0018	0.0164	0.024	0.1278	0.0385	0.1173	0.0585	0.0015
1	rs10918242	165656600	0.7	1.17306168852618	0.86	0.702596200902853	0.36012862606745	0.323110535645805	0.0051	0.0041	0.083	0.0157	0.0422	0.0193	0.0204	0.0323	0.0023	0.0331	0.0355	0.0969	0.0018	0.0488	0.1246	0.0178	0.0219	0.005	0.0018	0.0164	0.024	0.1278	0.0382	0.1173	0.0584	0.0015
1	rs72698091	165674834	0.7	1.17306168852618	0.86	0.702596200902853	0.339912288381368	0.258052722464064	0.0048	0.0038	0.0819	0.0151	0.0428	0.0186	0.0195	0.0317	0.0022	0.0346	0.0357	0.0964	0.0021	0.0494	0.1258	0.0169	0.0211	0.0052	0.0019	0.0171	0.0238	0.1278	0.0382	0.1191	0.0579	0.0018
1	rs10918255	165676566	0.7	1.17306168852618	0.86	0.702596200902853	0.355057976875544	0.291263381897018	0.0048	0.0038	0.0819	0.015	0.0429	0.0185	0.0194	0.0317	0.0022	0.0346	0.0358	0.0963	0.0021	0.0494	0.1259	0.0169	0.0211	0.0052	0.0019	0.0171	0.0238	0.1278	0.0382	0.1191	0.0579	0.0019
1	rs2090281	165676606	0.7	1.17306168852618	0.86	0.702596200902853	0.356975138001765	0.306824160239112	0.0048	0.0038	0.0819	0.015	0.0429	0.0185	0.0194	0.0317	0.0022	0.0346	0.0358	0.0963	0.0021	0.0494	0.1259	0.0169	0.0211	0.0052	0.0019	0.0171	0.0238	0.1278	0.0382	0.1191	0.0579	0.0019
1	rs72698094	165677359	0.7	1.17306168852618	0.87	0.641494868499257	0.364265602683808	0.306943876665039	0.0048	0.0038	0.082	0.0149	0.0428	0.0185	0.0194	0.0317	0.0022	0.0346	0.0357	0.0961	0.0021	0.0494	0.1259	0.0168	0.021	0.0052	0.0019	0.0171	0.0238	0.1281	0.0382	0.1194	0.058	0.0019
1	rs11579160	165677999	0.7	1.17306168852618	0.86	0.702596200902853	0.375506925234485	0.322017050540141	0.0048	0.0038	0.082	0.0149	0.0428	0.0184	0.0194	0.0317	0.0022	0.0346	0.0357	0.0959	0.0021	0.0493	0.1259	0.0167	0.021	0.0052	0.0019	0.0171	0.0238	0.1281	0.0383	0.1196	0.058	0.0019
1	rs12062372	165683487	0.7	1.17306168852618	0.86	0.702596200902853	0.404852423303053	0.370621581428709	0.0048	0.0038	0.0822	0.0148	0.043	0.0184	0.0193	0.0317	0.0021	0.0346	0.0357	0.0955	0.002	0.0492	0.1257	0.0167	0.0211	0.0053	0.0019	0.0172	0.0239	0.128	0.0384	0.1199	0.0581	0.0019
1	rs17418116	165684392	0.7	1.17306168852618	0.86	0.702596200902853	0.40849889566069	0.358788674654465	0.0048	0.0038	0.0823	0.0148	0.043	0.0184	0.0193	0.0317	0.0021	0.0346	0.0357	0.0954	0.002	0.0492	0.1257	0.0167	0.0211	0.0053	0.0019	0.0172	0.0239	0.128	0.0384	0.12	0.0581	0.0019
1	rs4656461	165687205	0.69	1.27319915016337	0.86	0.702596200902853	0.543927559476359	0.352040677913651	0.0047	0.0037	0.0827	0.0145	0.0436	0.0183	0.0189	0.0317	0.0019	0.0345	0.0358	0.0938	0.0021	0.0494	0.1255	0.0159	0.0213	0.0055	0.002	0.0174	0.024	0.1281	0.0386	0.1214	0.0583	0.0019
1	rs17418403	165695597	0.69	1.27319915016337	0.86	0.702596200902853	0.576334325868164	0.350297192764803	0.0047	0.0037	0.0826	0.0145	0.0436	0.0183	0.0189	0.0317	0.0019	0.0345	0.0358	0.0936	0.002	0.0494	0.1253	0.0158	0.0213	0.0055	0.0021	0.0174	0.024	0.1281	0.0387	0.1216	0.0584	0.002
1	rs10918276	165726670	0.69	1.27319915016337	0.86	0.702596200902853	0.654435671487758	0.437292531573527	0.0047	0.0037	0.0826	0.0145	0.0438	0.0181	0.0187	0.0317	0.0019	0.0344	0.0359	0.0934	0.002	0.0497	0.125	0.0157	0.0214	0.0055	0.0021	0.0176	0.0239	0.1279	0.0387	0.1221	0.0585	0.002
1	rs78067880	165731665	0.69	1.27319915016337	0.86	0.702596200902853	0.65844520993602	0.426608961834101	0.0048	0.0036	0.0826	0.0145	0.0439	0.0181	0.0187	0.0317	0.0019	0.0344	0.036	0.0935	0.002	0.0497	0.125	0.0156	0.0214	0.0055	0.0021	0.0175	0.0239	0.1279	0.0386	0.1221	0.0587	0.002
1	rs115791054	165731968	0.69	1.27319915016337	0.86	0.702596200902853	0.657943411591103	0.423982003585554	0.0048	0.0036	0.0826	0.0145	0.0439	0.0181	0.0187	0.0317	0.0019	0.0344	0.036	0.0935	0.002	0.0497	0.125	0.0156	0.0214	0.0055	0.0021	0.0175	0.0239	0.1279	0.0386	0.1221	0.0587	0.002
1	rs6662032	165741646	0.69	1.27319915016337	0.87	0.641494868499257	0.605811780077871	0.317170368243561	0.0048	0.0036	0.0821	0.0146	0.044	0.0181	0.0187	0.0317	0.0019	0.0346	0.0365	0.0926	0.0021	0.05	0.1245	0.0156	0.0215	0.0056	0.002	0.0175	0.0239	0.1284	0.0383	0.1224	0.0584	0.002
1	rs112376933	165742358	0.69	1.27319915016337	0.86	0.702596200902853	0.59693819405775	0.310061388524399	0.0048	0.0036	0.082	0.0146	0.044	0.0181	0.0187	0.0317	0.0019	0.0346	0.0366	0.0925	0.0021	0.0501	0.1245	0.0156	0.0215	0.0056	0.002	0.0174	0.0239	0.1284	0.0383	0.1223	0.0584	0.002
1	rs2790050	165742862	0.69	1.27319915016337	0.86	0.702596200902853	0.586968319525345	0.285623388143333	0.0048	0.0036	0.082	0.0146	0.044	0.0181	0.0187	0.0317	0.0018	0.0347	0.0366	0.0926	0.0021	0.0501	0.1244	0.0156	0.0215	0.0056	0.0021	0.0174	0.0239	0.1284	0.0383	0.1221	0.0584	0.002
1	rs76713253	165753591	0.69	1.27319915016337	0.86	0.702596200902853	0.590510311832377	0.267414200360068	0.0048	0.0036	0.0819	0.0147	0.0441	0.018	0.0187	0.0317	0.0018	0.0347	0.0367	0.0925	0.0021	0.0502	0.1243	0.0156	0.0215	0.0056	0.0021	0.0174	0.0238	0.1285	0.0382	0.1223	0.0583	0.0021
1	rs6674639	165758106	0.69	1.27319915016337	0.86	0.702596200902853	0.593720225462198	0.277110782499548	0.0048	0.0036	0.0818	0.0147	0.0441	0.018	0.0187	0.0317	0.0018	0.0348	0.0367	0.0924	0.0021	0.0503	0.1243	0.0156	0.0216	0.0056	0.0021	0.0174	0.0238	0.1285	0.0382	0.1223	0.0583	0.0021
1	rs12063408	165761752	0.69	1.27319915016337	0.86	0.702596200902853	0.606295020177377	0.297529568665732	0.0048	0.0036	0.0818	0.0147	0.0441	0.018	0.0187	0.0317	0.0018	0.0348	0.0368	0.0924	0.0021	0.0503	0.1243	0.0156	0.0216	0.0056	0.0021	0.0174	0.024	0.1282	0.0383	0.1223	0.0583	0.0021
1	rs12033394	165780484	0.69	1.27319915016337	0.86	0.702596200902853	0.706898931717853	0.368094852122376	0.0045	0.0037	0.081	0.0146	0.0443	0.0179	0.0183	0.032	0.002	0.0352	0.0369	0.0923	0.0022	0.0509	0.1242	0.0157	0.0214	0.0059	0.0021	0.0171	0.0243	0.1278	0.039	0.1221	0.0582	0.002
1	rs115361185	165780504	0.69	1.27319915016337	0.87	0.641494868499257	0.70571507798271	0.368094852122376	0.0045	0.0037	0.081	0.0146	0.0443	0.0179	0.0183	0.032	0.002	0.0352	0.0368	0.0923	0.0022	0.0509	0.1242	0.0157	0.0214	0.0059	0.0021	0.0171	0.0243	0.1278	0.039	0.1221	0.0582	0.002
1	rs2790054	165782442	0.69	1.27319915016337	0.87	0.641494868499257	0.692457704946528	0.326641386353349	0.0046	0.0037	0.0808	0.015	0.0443	0.0181	0.0184	0.0321	0.002	0.0353	0.0368	0.0923	0.0023	0.0508	0.1238	0.0157	0.0214	0.0059	0.0022	0.0171	0.0243	0.1276	0.0391	0.1218	0.0581	0.0021
1	rs2814466	165785503	0.69	1.27319915016337	0.87	0.641494868499257	0.674521396794242	0.28001716471745	0.0046	0.0037	0.0808	0.015	0.0444	0.018	0.0184	0.0319	0.002	0.0353	0.0369	0.0923	0.0023	0.0509	0.1239	0.0157	0.0214	0.0059	0.0022	0.0171	0.0243	0.1272	0.0391	0.1216	0.0582	0.0021
1	rs74761161	165792765	0.69	1.27319915016337	0.87	0.641494868499257	0.664912301249929	0.269367963346765	0.0048	0.0037	0.0804	0.0153	0.0451	0.018	0.0186	0.0322	0.0022	0.0358	0.0377	0.0915	0.0024	0.0514	0.1226	0.016	0.0214	0.006	0.0022	0.0175	0.0245	0.1247	0.0398	0.121	0.0583	0.0023
1	rs56108418	165795771	0.69	1.27319915016337	0.87	0.641494868499257	0.689966145784655	0.265235822258844	0.0049	0.0036	0.0802	0.0155	0.0454	0.0179	0.0187	0.0323	0.0022	0.0359	0.038	0.0911	0.0024	0.0516	0.1221	0.016	0.0213	0.0061	0.0023	0.0176	0.0245	0.124	0.0402	0.1207	0.0583	0.0024
1	rs2348837	165800914	0.7	1.17306168852618	0.87	0.641494868499257	0.676915215377336	0.245101988245849	0.0049	0.0033	0.0808	0.0155	0.0458	0.0178	0.0188	0.0321	0.0023	0.0362	0.0382	0.091	0.0025	0.0513	0.1222	0.016	0.0211	0.0061	0.0023	0.0178	0.0246	0.1234	0.0403	0.1205	0.058	0.0025
1	rs16851292	165801725	0.7	1.17306168852618	0.87	0.641494868499257	0.652720693188993	0.241647298718266	0.0049	0.0033	0.0811	0.0157	0.0459	0.0178	0.019	0.0321	0.0023	0.0363	0.0382	0.0909	0.0025	0.0514	0.1218	0.0161	0.0213	0.0061	0.0023	0.0178	0.0246	0.1231	0.0403	0.1204	0.0573	0.0025
1	rs12041574	165810163	0.72	0.987657439684474	0.87	0.641494868499257	0.548004310785314	0.0975901499978567	0.0057	0.0038	0.0829	0.0158	0.0472	0.0176	0.0199	0.0317	0.0022	0.039	0.0394	0.0902	0.0032	0.0506	0.1147	0.0164	0.0219	0.0064	0.0026	0.0188	0.0232	0.1189	0.04	0.1234	0.0562	0.0031
1	rs6677965	165811729	0.72	0.987657439684474	0.87	0.641494868499257	0.581402978077965	0.0822572181755954	0.0057	0.0038	0.0839	0.016	0.0473	0.0176	0.0199	0.0317	0.0022	0.0389	0.0395	0.0904	0.0038	0.0506	0.1129	0.0165	0.0218	0.0064	0.0033	0.0188	0.0231	0.1188	0.0399	0.1231	0.0559	0.0031
1	rs4535982	165815939	0.72	0.987657439684474	0.87	0.641494868499257	0.566459833864149	0.0519501115884336	0.0058	0.0039	0.084	0.016	0.0476	0.0177	0.0199	0.0314	0.0024	0.039	0.0395	0.0899	0.0038	0.0496	0.1126	0.017	0.0218	0.0065	0.0034	0.0188	0.0229	0.1195	0.0395	0.123	0.0563	0.0032
1	rs10918293	165819247	0.72	0.987657439684474	0.87	0.641494868499257	0.642544622775334	0.0507784792821353	0.0058	0.0039	0.0842	0.0164	0.0477	0.0177	0.0199	0.0314	0.0024	0.0391	0.0394	0.0901	0.0037	0.0494	0.1125	0.0171	0.0215	0.0065	0.0037	0.0188	0.0229	0.1197	0.0395	0.1226	0.0563	0.003
1	rs7517175	165823040	0.72	0.987657439684474	0.87	0.641494868499257	0.644247422430337	0.0442269304815476	0.0058	0.0039	0.0842	0.0168	0.0476	0.0177	0.0199	0.0314	0.0024	0.0391	0.0396	0.0901	0.0038	0.0496	0.1121	0.0171	0.0215	0.0065	0.0037	0.0186	0.0229	0.1196	0.0396	0.1224	0.0563	0.003
1	rs6426942	165825166	0.72	0.987657439684474	0.87	0.641494868499257	0.572092645149316	0.0379726398326145	0.0059	0.004	0.0837	0.0172	0.0478	0.0175	0.0198	0.0311	0.0024	0.039	0.0397	0.0905	0.0039	0.0498	0.1106	0.0175	0.0213	0.0067	0.0038	0.0186	0.0229	0.12	0.0398	0.1219	0.0562	0.0031
1	rs16851839	165826306	0.74	0.82166312078733	0.87	0.641494868499257	0.30521858694125	0.0429647877345991	0.0064	0.0041	0.085	0.0184	0.0483	0.0172	0.0208	0.0294	0.0028	0.0404	0.0385	0.092	0.0045	0.0488	0.1076	0.0186	0.0221	0.0057	0.0039	0.0186	0.0238	0.1214	0.041	0.1185	0.0531	0.0037
1	rs80124829	165830009	0.73	0.902267913485346	0.88	0.583941145430028	0.184863089446444	0.0864325386036107	0.0066	0.0042	0.0854	0.0186	0.0487	0.0171	0.0213	0.0277	0.0029	0.0417	0.0381	0.093	0.0046	0.0476	0.106	0.0195	0.0227	0.0046	0.0035	0.0186	0.0244	0.1231	0.0421	0.1168	0.0517	0.0038
1	rs4657482	165831649	0.73	0.902267913485346	0.88	0.583941145430028	0.199448752629058	0.100747415459412	0.0066	0.0042	0.0855	0.0186	0.0488	0.0171	0.0213	0.0277	0.0029	0.0418	0.0381	0.0927	0.0046	0.0476	0.1059	0.0195	0.0227	0.0046	0.0035	0.0189	0.0244	0.1231	0.0422	0.1167	0.0516	0.0038
1	rs16851949	165833004	0.73	0.902267913485346	0.87	0.641494868499257	0.198904449745448	0.114360159248275	0.0066	0.0042	0.0855	0.0186	0.0488	0.0171	0.0214	0.0277	0.0029	0.0418	0.0381	0.0928	0.0046	0.0476	0.1059	0.0195	0.0227	0.0046	0.0035	0.0189	0.0243	0.1232	0.0423	0.1165	0.0518	0.0037
1	rs78559853	165835726	0.73	0.902267913485346	0.87	0.641494868499257	0.185422417263496	0.122155699549981	0.0066	0.0042	0.0855	0.0186	0.0489	0.0171	0.0214	0.0277	0.0029	0.0419	0.038	0.0927	0.0046	0.0475	0.1059	0.0195	0.0227	0.0046	0.0035	0.0188	0.0242	0.1235	0.0423	0.1164	0.0517	0.0037
1	rs3806333	165861593	0.74	0.82166312078733	0.87	0.641494868499257	0.155527819562481	0.117368653990586	0.0065	0.0042	0.086	0.0188	0.0495	0.0172	0.0214	0.0278	0.0028	0.0425	0.0375	0.0927	0.0045	0.047	0.1061	0.0194	0.0228	0.0044	0.0033	0.0188	0.0232	0.1248	0.0428	0.1159	0.0511	0.0034
1	rs41268528	165865227	0.74	0.82166312078733	0.87	0.641494868499257	0.153046583506028	0.137764962141785	0.0065	0.0042	0.0861	0.0187	0.0495	0.0172	0.0214	0.0277	0.0028	0.0425	0.0375	0.0927	0.0045	0.0467	0.1061	0.0194	0.0229	0.0044	0.0033	0.0188	0.0232	0.1249	0.0428	0.1162	0.051	0.0034
1	rs72701905	165869347	0.73	0.902267913485346	0.87	0.641494868499257	0.153915684367173	0.150248902051646	0.0065	0.0042	0.0861	0.0187	0.0496	0.0172	0.0214	0.0277	0.0028	0.0426	0.0375	0.0928	0.0045	0.0466	0.1062	0.0194	0.0229	0.0044	0.0033	0.0188	0.0232	0.125	0.0428	0.1162	0.051	0.0034
1	rs3790674	165873619	0.73	0.902267913485346	0.87	0.641494868499257	0.158918287957358	0.14377156807406	0.0064	0.0042	0.0862	0.0186	0.0496	0.0172	0.0214	0.0277	0.0028	0.0426	0.0374	0.0929	0.0044	0.0464	0.1063	0.0194	0.023	0.0044	0.0033	0.0187	0.0231	0.1251	0.0428	0.1161	0.0509	0.0034
1	rs12401653	165889370	0.73	0.902267913485346	0.87	0.641494868499257	0.138464475483302	0.115731792986195	0.0064	0.0042	0.0868	0.0186	0.0498	0.0172	0.0212	0.0276	0.0028	0.0425	0.0375	0.0931	0.0044	0.0464	0.1064	0.0193	0.023	0.0043	0.0032	0.0187	0.023	0.1255	0.0427	0.1159	0.0508	0.0034
1	rs77415236	165895342	0.74	0.82166312078733	0.87	0.641494868499257	0.134722474403766	0.108097900011537	0.0063	0.0042	0.0871	0.0186	0.05	0.0173	0.0213	0.0274	0.0028	0.0422	0.0376	0.0932	0.0044	0.046	0.1067	0.0193	0.0231	0.0044	0.0033	0.0186	0.023	0.1259	0.0425	0.1154	0.0505	0.0034
1	rs10800166	165895525	0.74	0.82166312078733	0.88	0.583941145430028	0.14007348064116	0.104686835934905	0.0063	0.0042	0.0872	0.0185	0.05	0.0172	0.0213	0.0274	0.0028	0.0422	0.0376	0.093	0.0044	0.0462	0.107	0.0193	0.0231	0.0044	0.0033	0.0186	0.023	0.126	0.0425	0.1153	0.0505	0.0035
1	rs1934272	165897797	0.74	0.82166312078733	0.88	0.583941145430028	0.114900403968355	0.0710889082410334	0.0063	0.0042	0.0872	0.0185	0.0503	0.017	0.0213	0.0272	0.0028	0.042	0.0376	0.0932	0.0043	0.0465	0.1073	0.0195	0.0228	0.0043	0.0032	0.0184	0.0231	0.1273	0.0422	0.1148	0.0497	0.0034
1	rs12727124	165905436	0.74	0.82166312078733	0.88	0.583941145430028	0.112667985290079	0.0499835545928591	0.0063	0.0042	0.088	0.0185	0.0511	0.0171	0.0214	0.0269	0.0029	0.0408	0.0374	0.0942	0.0042	0.0468	0.1074	0.0201	0.0229	0.0043	0.0031	0.0183	0.0229	0.1273	0.0422	0.114	0.049	0.0035
1	rs12120390	165908358	0.74	0.82166312078733	0.88	0.583941145430028	0.0920587545233605	0.0387853668883745	0.0055	0.0042	0.0883	0.0186	0.0514	0.017	0.0215	0.0262	0.0027	0.0408	0.0394	0.095	0.0042	0.0474	0.1065	0.0204	0.0229	0.0042	0.003	0.0182	0.023	0.128	0.0421	0.1115	0.049	0.0035
1	rs57096423	165908875	0.74	0.82166312078733	0.88	0.583941145430028	0.0844663572663958	0.0390580037421088	0.0055	0.0042	0.0885	0.0186	0.0515	0.017	0.0216	0.0259	0.0027	0.0408	0.0394	0.0954	0.0041	0.0476	0.1064	0.0207	0.0229	0.0042	0.0029	0.018	0.023	0.1285	0.042	0.111	0.0491	0.0034
1	rs10918316	165911404	0.74	0.82166312078733	0.88	0.583941145430028	0.0665272618860262	0.0333629998883935	0.0055	0.004	0.0898	0.0181	0.0519	0.0168	0.0219	0.0244	0.0026	0.0403	0.0397	0.0987	0.0034	0.0481	0.1062	0.0209	0.0226	0.004	0.0024	0.0172	0.0229	0.131	0.0413	0.109	0.0486	0.0032
1	rs12756720	165915583	0.73	0.902267913485346	0.88	0.583941145430028	0.112945564110255	0.0163519484473983	0.0058	0.0041	0.0909	0.0177	0.0525	0.0163	0.022	0.0224	0.0027	0.0407	0.0398	0.1007	0.0033	0.0486	0.1046	0.0211	0.0223	0.004	0.0024	0.017	0.0229	0.1308	0.0414	0.1082	0.0493	0.0032
1	rs7521662	165916274	0.73	0.902267913485346	0.88	0.583941145430028	0.108013419630442	0.0172310061886586	0.0058	0.004	0.0909	0.0177	0.0525	0.0163	0.0219	0.0224	0.0027	0.0407	0.0398	0.1008	0.0032	0.0485	0.1046	0.0211	0.0223	0.0039	0.0024	0.0172	0.0228	0.1308	0.0414	0.1081	0.0493	0.0032
1	rs72701937	165919377	0.73	0.902267913485346	0.88	0.583941145430028	0.106721123381773	0.0166059957971695	0.0059	0.004	0.0913	0.0176	0.0524	0.0162	0.0217	0.0223	0.0027	0.0406	0.0398	0.1014	0.0032	0.0486	0.105	0.0211	0.0223	0.0039	0.0023	0.0171	0.0228	0.1313	0.0415	0.1076	0.0488	0.0032
1	rs57062973	165922646	0.73	0.902267913485346	0.88	0.583941145430028	0.114283801743956	0.0171939261747321	0.0059	0.004	0.0915	0.0176	0.0524	0.0161	0.0217	0.0222	0.0027	0.0404	0.0398	0.1018	0.0031	0.0486	0.1052	0.0212	0.0223	0.0039	0.0023	0.0171	0.0228	0.1316	0.0416	0.1075	0.0486	0.0032
1	rs79946833	165924694	0.73	0.902267913485346	0.88	0.583941145430028	0.115181352087329	0.0164243360744182	0.0059	0.004	0.0916	0.0175	0.0524	0.016	0.0217	0.0221	0.0027	0.0403	0.0397	0.1019	0.0031	0.0487	0.1052	0.0212	0.0222	0.0039	0.0023	0.0171	0.0227	0.1317	0.0416	0.1074	0.0484	0.0032
1	rs7546046	165956767	0.73	0.902267913485346	0.88	0.583941145430028	0.14007348064116	0.0132915793851038	0.006	0.0042	0.0919	0.0174	0.0523	0.0158	0.0216	0.0219	0.0027	0.0402	0.0396	0.1026	0.003	0.049	0.1054	0.0212	0.0222	0.0041	0.0022	0.0171	0.0226	0.1324	0.0415	0.1071	0.0476	0.0032
1	rs75331080	165958942	0.73	0.902267913485346	0.88	0.583941145430028	0.135062928426128	0.0132915793851038	0.006	0.0042	0.0919	0.0174	0.0523	0.0159	0.0216	0.0219	0.0027	0.0402	0.0396	0.1027	0.003	0.049	0.1055	0.0212	0.0222	0.0041	0.0022	0.0171	0.0225	0.1325	0.0415	0.1071	0.0475	0.0032
1	rs4657500	165965211	0.73	0.902267913485346	0.88	0.583941145430028	0.142523869491599	0.0147307662903127	0.006	0.0042	0.092	0.0173	0.0522	0.0158	0.0216	0.0218	0.0027	0.0401	0.0395	0.103	0.0029	0.0491	0.1056	0.0212	0.0221	0.0041	0.0022	0.0171	0.0225	0.1325	0.0416	0.107	0.0475	0.0032
1	rs77171402	165976999	0.73	0.902267913485346	0.88	0.583941145430028	0.135590101578733	0.0174916657731638	0.0059	0.0042	0.0918	0.0173	0.0522	0.0158	0.0217	0.0217	0.0026	0.0401	0.0396	0.1029	0.0029	0.049	0.1058	0.0213	0.022	0.004	0.0022	0.0173	0.0223	0.1327	0.042	0.1069	0.0475	0.0031
1	rs6668741	165979485	0.73	0.902267913485346	0.88	0.583941145430028	0.137241570754351	0.0182851640271501	0.0059	0.0042	0.0917	0.0173	0.0522	0.0158	0.0217	0.0217	0.0026	0.0401	0.0396	0.1029	0.0029	0.049	0.1058	0.0213	0.022	0.004	0.0022	0.0173	0.0223	0.1327	0.042	0.1069	0.0475	0.0031
1	rs6683346	165984137	0.73	0.902267913485346	0.88	0.583941145430028	0.15111829706033	0.0142203211230938	0.0059	0.0043	0.0917	0.0173	0.0524	0.0158	0.0217	0.0215	0.0026	0.0401	0.0396	0.1029	0.0029	0.049	0.1057	0.0214	0.0222	0.004	0.0023	0.0171	0.0221	0.1327	0.0421	0.1069	0.0475	0.0031
1	rs77037706	165991421	0.73	0.902267913485346	0.88	0.583941145430028	0.164432635948122	0.0126792967297635	0.0059	0.0043	0.0915	0.0175	0.0524	0.0156	0.0218	0.0214	0.0026	0.0402	0.0396	0.1032	0.0029	0.0488	0.1055	0.0216	0.0223	0.0041	0.0023	0.0169	0.0217	0.1328	0.0422	0.1066	0.0476	0.0031
1	rs12040476	165994034	0.73	0.902267913485346	0.89	0.529866637543626	0.167055472981499	0.0130320049910256	0.0059	0.0043	0.0915	0.0175	0.0524	0.0156	0.0218	0.0214	0.0026	0.0402	0.0396	0.1032	0.0029	0.0488	0.1055	0.0216	0.0224	0.0041	0.0023	0.0169	0.0217	0.1328	0.0422	0.1066	0.0476	0.0031
1	rs4656474	165997061	0.73	0.902267913485346	0.89	0.529866637543626	0.162144599639679	0.0130320049910256	0.0059	0.0043	0.0914	0.0176	0.0525	0.0156	0.0218	0.0214	0.0026	0.0404	0.0395	0.1034	0.0029	0.0488	0.1054	0.0216	0.0224	0.0041	0.0023	0.0168	0.0215	0.1328	0.0423	0.1065	0.0476	0.0031
1	rs882976	166002656	0.73	0.902267913485346	0.89	0.529866637543626	0.167196038962512	0.0127111596387082	0.0058	0.0044	0.0913	0.0179	0.0525	0.0157	0.0217	0.0213	0.0026	0.0408	0.0395	0.104	0.0029	0.049	0.1054	0.0216	0.0225	0.0041	0.0023	0.0166	0.0211	0.1324	0.0424	0.1061	0.0477	0.003
1	rs1319896	166003074	0.73	0.902267913485346	0.89	0.529866637543626	0.157998618102469	0.0137520216307888	0.0058	0.0044	0.0914	0.018	0.0521	0.0158	0.0215	0.0214	0.0025	0.0415	0.0396	0.1045	0.003	0.0491	0.1049	0.0221	0.0224	0.0041	0.0022	0.0164	0.0207	0.1321	0.0426	0.1056	0.0478	0.003
1	rs1319897	166006878	0.73	0.902267913485346	0.89	0.529866637543626	0.119015460097216	0.052136168043876	0.0052	0.0043	0.0912	0.0175	0.0522	0.0167	0.0215	0.0207	0.002	0.0422	0.0403	0.1086	0.0027	0.0491	0.1039	0.0235	0.0218	0.0036	0.0017	0.016	0.0197	0.1331	0.044	0.1027	0.0479	0.0025
1	rs11590621	166007431	0.73	0.902267913485346	0.89	0.529866637543626	0.119187652287031	0.0551521596853757	0.0052	0.0043	0.0912	0.0175	0.0523	0.0167	0.0215	0.0207	0.002	0.0422	0.0403	0.1087	0.0027	0.0491	0.1039	0.0235	0.0218	0.0036	0.0017	0.016	0.0197	0.1332	0.044	0.1027	0.0479	0.0025
1	rs12752269	166010280	0.73	0.902267913485346	0.89	0.529866637543626	0.125547412114533	0.0607370992376817	0.0052	0.0043	0.0912	0.0175	0.0524	0.0167	0.0215	0.0207	0.002	0.0422	0.0403	0.1088	0.0026	0.049	0.104	0.0235	0.0218	0.0036	0.0017	0.016	0.0197	0.1332	0.0441	0.1026	0.0478	0.0024
1	rs4657507	166012163	0.73	0.902267913485346	0.91	0.431857736337621	0.118614270439952	0.0608697093311226	0.0052	0.0043	0.0913	0.0175	0.0523	0.0168	0.0214	0.0207	0.002	0.0422	0.0403	0.1089	0.0026	0.0489	0.104	0.0236	0.0218	0.0036	0.0017	0.016	0.0197	0.1332	0.0441	0.1025	0.0478	0.0024
1	rs78741733	166017358	0.73	0.902267913485346	0.91	0.431857736337621	0.114816201735596	0.0682804632597533	0.0051	0.0043	0.0914	0.0176	0.0518	0.0169	0.0211	0.0209	0.002	0.0421	0.0404	0.109	0.0026	0.0489	0.1042	0.0238	0.0217	0.0036	0.0017	0.0163	0.0197	0.1334	0.0443	0.1021	0.0477	0.0024
1	rs11588405	166017741	0.73	0.902267913485346	0.9	0.479198205640863	0.111782559522904	0.0682108564258629	0.0051	0.0043	0.0912	0.0177	0.0518	0.0169	0.0211	0.0209	0.002	0.0421	0.0403	0.109	0.0026	0.0489	0.1043	0.0238	0.0217	0.0036	0.0017	0.0164	0.0197	0.1334	0.0443	0.1021	0.0477	0.0024
1	rs114059182	166021451	0.73	0.902267913485346	0.89	0.529866637543626	0.117956972181314	0.0774311560206169	0.0051	0.0042	0.0913	0.0177	0.0516	0.0169	0.021	0.0211	0.0019	0.0421	0.0402	0.1091	0.0025	0.0488	0.1044	0.0239	0.0216	0.0036	0.0017	0.0165	0.0197	0.1336	0.0444	0.1018	0.0478	0.0024
1	rs140120241	166021518	0.73	0.902267913485346	0.89	0.529866637543626	0.117785870790606	0.0778716561698616	0.0051	0.0042	0.0913	0.0177	0.0516	0.0169	0.021	0.0211	0.0019	0.0421	0.0402	0.1091	0.0025	0.0488	0.1044	0.024	0.0216	0.0036	0.0017	0.0165	0.0197	0.1336	0.0444	0.1018	0.0478	0.0024
1	rs57314874	166023509	0.73	0.902267913485346	0.89	0.529866637543626	0.119705142670736	0.0863558830275961	0.0051	0.0042	0.0914	0.0177	0.0517	0.0169	0.0209	0.0211	0.0019	0.042	0.0402	0.1091	0.0025	0.0487	0.1045	0.024	0.0216	0.0036	0.0017	0.0164	0.0198	0.1338	0.0442	0.1017	0.0477	0.0024
1	rs10800179	166028428	0.73	0.902267913485346	0.89	0.529866637543626	0.128833070317056	0.0953477608535485	0.0051	0.0042	0.0913	0.0178	0.0517	0.017	0.0208	0.021	0.0019	0.042	0.0403	0.1092	0.0025	0.0488	0.1046	0.024	0.0216	0.0035	0.0016	0.0164	0.0198	0.1338	0.0443	0.1017	0.0477	0.0023
1	rs72703910	166034990	0.73	0.902267913485346	0.89	0.529866637543626	0.129194620941793	0.104108688783079	0.0051	0.0043	0.0913	0.0178	0.0517	0.0171	0.0209	0.021	0.0018	0.0421	0.0403	0.1095	0.0025	0.0488	0.1045	0.0241	0.0216	0.0035	0.0017	0.0163	0.0199	0.1338	0.0443	0.1014	0.0477	0.0023
1	rs76288376	166035140	0.73	0.902267913485346	0.89	0.529866637543626	0.127841967457293	0.0988806819688679	0.0051	0.0043	0.0913	0.0178	0.0517	0.0171	0.0209	0.021	0.0018	0.0421	0.0403	0.1095	0.0025	0.0488	0.1045	0.0241	0.0216	0.0035	0.0017	0.0163	0.0199	0.1338	0.0443	0.1013	0.0477	0.0023
1	rs6669013	166044729	0.73	0.902267913485346	0.89	0.529866637543626	0.111589446517454	0.111212169962147	0.005	0.0043	0.0912	0.0179	0.0518	0.0173	0.021	0.0212	0.0018	0.0421	0.041	0.1094	0.0025	0.0487	0.1047	0.0241	0.0215	0.0035	0.0017	0.0163	0.0199	0.1338	0.0441	0.1009	0.0475	0.0022
1	rs10918338	166047796	0.73	0.902267913485346	0.89	0.529866637543626	0.100326441530933	0.105100556467389	0.0049	0.0043	0.0913	0.0178	0.0519	0.0173	0.021	0.0212	0.0018	0.0421	0.041	0.1095	0.0026	0.0486	0.1048	0.0241	0.0214	0.0035	0.0017	0.0163	0.0199	0.1338	0.0441	0.1008	0.0474	0.0022
1	rs10753702	166051587	0.72	0.987657439684474	0.91	0.431857736337621	0.0932618390977835	0.150343530873822	0.0044	0.0043	0.0916	0.0177	0.0521	0.0178	0.0215	0.0211	0.0016	0.0421	0.0407	0.1094	0.0027	0.0477	0.1059	0.0238	0.0217	0.0036	0.0017	0.0164	0.0199	0.1337	0.0442	0.1002	0.0474	0.0019
1	rs77951033	166054175	0.72	0.987657439684474	0.91	0.431857736337621	0.0767839559974739	0.148832041487617	0.0043	0.0043	0.0917	0.0177	0.0521	0.0179	0.0215	0.0211	0.0016	0.0422	0.0406	0.1095	0.0028	0.0476	0.106	0.0235	0.0217	0.0036	0.0017	0.0165	0.0198	0.134	0.0441	0.0999	0.0474	0.0019
1	rs115539119	166054188	0.72	0.987657439684474	0.91	0.431857736337621	0.0768275202107812	0.151480743441866	0.0043	0.0043	0.0917	0.0177	0.0521	0.0179	0.0215	0.0211	0.0016	0.0422	0.0406	0.1095	0.0028	0.0476	0.106	0.0235	0.0217	0.0036	0.0017	0.0165	0.0198	0.134	0.0441	0.0999	0.0474	0.0019
1	rs61835093	166057564	0.72	0.987657439684474	0.92	0.387761932740255	0.0756353056207533	0.138958796567564	0.0042	0.0043	0.0917	0.0178	0.0522	0.0179	0.0215	0.0212	0.0016	0.0423	0.0405	0.1094	0.0028	0.0475	0.1059	0.0235	0.0218	0.0037	0.0017	0.0166	0.0198	0.1343	0.044	0.0995	0.0474	0.0019
1	rs79552507	166059512	0.73	0.902267913485346	0.92	0.387761932740255	0.073965127917971	0.138407328021447	0.0042	0.0044	0.0918	0.0178	0.0523	0.018	0.0215	0.0212	0.0016	0.0423	0.0404	0.1094	0.0029	0.0474	0.1059	0.0235	0.0218	0.0037	0.0017	0.0166	0.0198	0.1343	0.044	0.0994	0.0474	0.0019
1	rs112427176	166062592	0.73	0.902267913485346	0.92	0.387761932740255	0.0737527456120108	0.138040127935072	0.0042	0.0044	0.0918	0.0179	0.0523	0.018	0.0215	0.0212	0.0016	0.0423	0.0403	0.1094	0.0029	0.0474	0.1059	0.0235	0.0219	0.0037	0.0017	0.0167	0.0198	0.1344	0.044	0.0992	0.0474	0.0019
1	rs4339838	166082113	0.73	0.902267913485346	0.92	0.387761932740255	0.0807912482178296	0.130591867625126	0.0041	0.0044	0.092	0.0181	0.0525	0.0183	0.0215	0.0214	0.0017	0.0423	0.0399	0.1092	0.0031	0.047	0.1059	0.0235	0.0221	0.0038	0.0017	0.0168	0.0199	0.1343	0.044	0.0985	0.0473	0.0019
1	rs59317225	166084708	0.73	0.902267913485346	0.92	0.387761932740255	0.0852325757729612	0.130591867625126	0.0041	0.0044	0.092	0.0182	0.0525	0.0182	0.0215	0.0214	0.0017	0.0423	0.0399	0.1092	0.0031	0.047	0.1059	0.0235	0.0221	0.0039	0.0017	0.0168	0.0199	0.1341	0.0441	0.0983	0.0473	0.0019
1	rs6676037	166099990	0.73	0.902267913485346	0.92	0.387761932740255	0.0877473824099218	0.137581629944986	0.0041	0.0044	0.0919	0.0183	0.0527	0.0183	0.0216	0.0214	0.0017	0.0423	0.0396	0.1092	0.0032	0.0469	0.106	0.0235	0.0222	0.0038	0.0017	0.0169	0.0198	0.134	0.0441	0.0981	0.0475	0.0019
1	rs12743123	166117536	0.73	0.902267913485346	0.91	0.431857736337621	0.0800732276302045	0.128798433641839	0.0039	0.0044	0.0917	0.0186	0.0531	0.0187	0.0216	0.0215	0.0017	0.0423	0.0391	0.1095	0.0032	0.0462	0.1069	0.0234	0.0223	0.0038	0.0016	0.0172	0.0198	0.1333	0.0443	0.0974	0.0477	0.0019
1	rs1530889	166129406	0.73	0.902267913485346	0.91	0.431857736337621	0.0889624261004124	0.144237467462872	0.0038	0.0045	0.0917	0.0187	0.0533	0.0188	0.0216	0.0216	0.0017	0.0424	0.0388	0.1096	0.0032	0.0459	0.1072	0.0234	0.0224	0.0037	0.0016	0.0173	0.0198	0.133	0.0443	0.0971	0.0478	0.0019
1	rs75129204	166164874	0.73	0.902267913485346	0.91	0.431857736337621	0.0718382135107172	0.114360159248275	0.0038	0.0045	0.0914	0.019	0.0537	0.0189	0.0217	0.022	0.0018	0.0425	0.0393	0.1096	0.0033	0.046	0.1072	0.0232	0.0223	0.0037	0.0017	0.0173	0.0197	0.1322	0.0445	0.096	0.0476	0.0019
1	rs79790251	166169004	0.73	0.902267913485346	0.91	0.431857736337621	0.0723609305532941	0.124443626296515	0.0038	0.0046	0.0912	0.0191	0.0537	0.0189	0.0217	0.0223	0.0018	0.0423	0.0394	0.1096	0.0033	0.0459	0.1072	0.0231	0.0223	0.0038	0.0017	0.0173	0.0197	0.1321	0.0445	0.0957	0.0476	0.002
1	rs1560570	166177046	0.73	0.902267913485346	0.91	0.431857736337621	0.0750544367993184	0.146575137116279	0.0038	0.0046	0.0912	0.0192	0.0537	0.0191	0.0218	0.0223	0.0018	0.0423	0.0395	0.1097	0.0033	0.0459	0.1073	0.0231	0.0223	0.0038	0.0017	0.0173	0.0197	0.132	0.0447	0.0955	0.0474	0.002
1	rs79027949	166201513	0.73	0.902267913485346	0.91	0.431857736337621	0.0647573248429754	0.154241654170004	0.0038	0.0045	0.0908	0.0192	0.0537	0.0199	0.0219	0.0225	0.0018	0.0423	0.0395	0.1095	0.0034	0.0458	0.1072	0.0231	0.0226	0.0038	0.0017	0.0175	0.0198	0.1318	0.0448	0.0944	0.0474	0.0021
1	rs1451600	166205504	0.73	0.902267913485346	0.91	0.431857736337621	0.0625792542624278	0.156060166133246	0.0038	0.0045	0.0907	0.0193	0.0538	0.0201	0.022	0.0225	0.0018	0.0423	0.0395	0.1094	0.0034	0.0458	0.1071	0.0231	0.0226	0.0038	0.0017	0.0176	0.0198	0.1317	0.0448	0.0942	0.0474	0.0021
1	rs113997868	166243701	0.73	0.902267913485346	0.92	0.387761932740255	0.0565859338684254	0.188815300640284	0.0037	0.0046	0.0903	0.0192	0.0551	0.0204	0.0221	0.0233	0.002	0.0422	0.0395	0.1091	0.0035	0.0454	0.1061	0.023	0.0228	0.0038	0.0017	0.0176	0.0198	0.1307	0.0448	0.0933	0.0489	0.002
1	rs114116853	166245588	0.73	0.902267913485346	0.92	0.387761932740255	0.0565502846560853	0.190457601211917	0.0037	0.0046	0.0903	0.0192	0.0551	0.0204	0.0221	0.0233	0.002	0.0422	0.0395	0.1091	0.0035	0.0454	0.1061	0.023	0.0228	0.0038	0.0017	0.0176	0.0198	0.1307	0.0448	0.0933	0.0489	0.002
1	rs1545007	166250778	0.73	0.902267913485346	0.92	0.387761932740255	0.0598559041926723	0.211918564804875	0.0037	0.0046	0.0903	0.0192	0.0552	0.0204	0.0221	0.0234	0.002	0.0422	0.0395	0.1091	0.0035	0.0453	0.1061	0.023	0.0229	0.0038	0.0017	0.0176	0.0198	0.1307	0.0448	0.0933	0.0489	0.002
1	rs116613778	166265120	0.73	0.902267913485346	0.92	0.387761932740255	0.0529581469126409	0.172563627757535	0.0037	0.0046	0.0898	0.0193	0.0551	0.0205	0.0222	0.0235	0.002	0.0421	0.0395	0.109	0.0035	0.0453	0.106	0.0229	0.023	0.0039	0.0018	0.0176	0.0198	0.1307	0.0449	0.0928	0.0491	0.0021
1	rs35414774	166265377	0.73	0.902267913485346	0.92	0.387761932740255	0.0586792624948957	0.182193574875921	0.0037	0.0046	0.09	0.0193	0.0552	0.0205	0.0222	0.0235	0.002	0.0421	0.0395	0.1083	0.0035	0.0454	0.1058	0.0229	0.023	0.0037	0.0018	0.0176	0.0199	0.1307	0.0454	0.0933	0.0491	0.0021
1	rs4282794	166270695	0.73	0.902267913485346	0.92	0.387761932740255	0.0692207197372193	0.172663003498232	0.0037	0.0046	0.0897	0.0195	0.0551	0.0207	0.0223	0.0233	0.0021	0.0419	0.0393	0.1083	0.0035	0.0455	0.1059	0.0228	0.0232	0.0039	0.002	0.0177	0.0199	0.1307	0.0451	0.0926	0.0495	0.0022
1	rs12044417	166271299	0.73	0.902267913485346	0.92	0.387761932740255	0.0668054025926087	0.1593332279395	0.0037	0.0046	0.0897	0.0195	0.0551	0.0207	0.0223	0.0234	0.0021	0.0419	0.0393	0.1083	0.0035	0.0455	0.1059	0.0228	0.0232	0.0039	0.002	0.0177	0.0199	0.1307	0.0451	0.0926	0.0495	0.0022
1	rs12121817	166274431	0.73	0.902267913485346	0.92	0.387761932740255	0.0479418283213281	0.164678601757844	0.0036	0.0046	0.0896	0.0195	0.0551	0.0207	0.0222	0.0234	0.0021	0.0418	0.0394	0.1083	0.0035	0.0456	0.106	0.0227	0.0231	0.0039	0.002	0.0177	0.0199	0.1307	0.0449	0.0925	0.0496	0.0022
1	rs1343295	166306753	0.74	0.82166312078733	0.92	0.387761932740255	0.0120288212022681	0.0846003499373668	0.0033	0.0049	0.0867	0.019	0.0555	0.0207	0.0214	0.0263	0.0022	0.0405	0.0404	0.1087	0.0041	0.0466	0.1085	0.0209	0.0222	0.0038	0.0021	0.0183	0.0193	0.133	0.0427	0.0899	0.0513	0.0024
1	rs116105230	166314680	0.74	0.82166312078733	0.92	0.387761932740255	0.0119696004403071	0.0788295673986601	0.0033	0.0049	0.0867	0.019	0.0556	0.0207	0.0213	0.0264	0.0022	0.0404	0.0405	0.1088	0.0041	0.0468	0.1087	0.0207	0.0221	0.0038	0.0021	0.0182	0.0192	0.133	0.0426	0.0898	0.0514	0.0024
1	rs10494460	166319377	0.74	0.82166312078733	0.92	0.387761932740255	0.0124373581369823	0.0788295673986601	0.0033	0.0049	0.0867	0.019	0.0556	0.0207	0.0213	0.0264	0.0022	0.0404	0.0405	0.1088	0.0041	0.0468	0.1087	0.0207	0.0221	0.0038	0.0021	0.0182	0.0192	0.133	0.0425	0.0898	0.0514	0.0024
1	rs115898261	166320735	0.74	0.82166312078733	0.92	0.387761932740255	0.0121658613329747	0.0784605750124373	0.0033	0.0049	0.0867	0.019	0.0556	0.0207	0.0213	0.0264	0.0022	0.0404	0.0404	0.1088	0.0041	0.0468	0.1087	0.0207	0.0221	0.0038	0.0021	0.0182	0.0192	0.133	0.0425	0.0898	0.0514	0.0024
1	rs4584370	166322024	0.74	0.82166312078733	0.92	0.387761932740255	0.0117932481530617	0.0775778760165104	0.0033	0.0049	0.0867	0.0189	0.0556	0.0206	0.0213	0.0264	0.0022	0.0404	0.0404	0.1089	0.0041	0.0468	0.1087	0.0206	0.0221	0.0038	0.0021	0.0182	0.0192	0.133	0.0425	0.0899	0.0514	0.0024
1	rs75125805	166322404	0.74	0.82166312078733	0.92	0.387761932740255	0.0111576421689518	0.0797180226008069	0.0033	0.0049	0.0867	0.0189	0.0556	0.0206	0.0213	0.0264	0.0022	0.0404	0.0404	0.1089	0.0041	0.0468	0.1087	0.0206	0.0221	0.0038	0.0021	0.0182	0.0192	0.133	0.0425	0.0899	0.0514	0.0024
1	rs61835176	166324986	0.74	0.82166312078733	0.92	0.387761932740255	0.0112363562767752	0.0921800949887954	0.0032	0.0049	0.0868	0.0189	0.0557	0.0206	0.0211	0.0264	0.0019	0.0404	0.0404	0.1089	0.004	0.0468	0.1087	0.0207	0.0221	0.0039	0.0021	0.0182	0.0193	0.1331	0.0425	0.0902	0.0515	0.0024
1	rs7535569	166330286	0.74	0.82166312078733	0.92	0.387761932740255	0.00957356583374123	0.0910814379622124	0.0033	0.0049	0.0867	0.0189	0.056	0.0206	0.0211	0.0263	0.0019	0.0403	0.0403	0.1089	0.0041	0.0467	0.1084	0.0206	0.0221	0.0039	0.0021	0.0183	0.0193	0.133	0.0423	0.0903	0.0518	0.0025
1	rs16856988	166332862	0.74	0.82166312078733	0.92	0.387761932740255	0.00710375007586515	0.0877398470770927	0.0035	0.005	0.0868	0.0188	0.0563	0.021	0.0212	0.0264	0.002	0.0401	0.0402	0.1072	0.0042	0.0466	0.1076	0.0207	0.0222	0.0041	0.0022	0.0183	0.0192	0.1321	0.0421	0.0914	0.0525	0.0027
1	rs7514812	166334158	0.74	0.82166312078733	0.92	0.387761932740255	0.0071117083538296	0.086969890460622	0.0035	0.005	0.0868	0.0188	0.0563	0.021	0.0212	0.0264	0.002	0.0401	0.0402	0.1072	0.0042	0.0466	0.1076	0.0207	0.0222	0.0041	0.0022	0.0183	0.0192	0.1321	0.0421	0.0914	0.0525	0.0027
1	rs6662390	166343894	0.74	0.82166312078733	0.92	0.387761932740255	0.00720774351422284	0.0894432810971409	0.0036	0.005	0.0868	0.0189	0.0564	0.0211	0.0212	0.0264	0.002	0.0401	0.0402	0.1069	0.0043	0.0466	0.1074	0.0205	0.0222	0.0042	0.0022	0.0183	0.0191	0.1318	0.042	0.0918	0.0526	0.0028
1	rs6672749	166346943	0.74	0.82166312078733	0.92	0.387761932740255	0.00707595003711464	0.148643491774968	0.0037	0.005	0.0867	0.019	0.0565	0.021	0.0214	0.0264	0.0023	0.0401	0.0402	0.1064	0.0044	0.0465	0.107	0.0206	0.0225	0.0042	0.0023	0.0184	0.019	0.1315	0.0416	0.0914	0.0531	0.0028
1	rs72687811	166347746	0.74	0.82166312078733	0.92	0.387761932740255	0.00691479830272009	0.141728119479698	0.0037	0.005	0.0866	0.019	0.0566	0.0209	0.0214	0.0264	0.0024	0.0401	0.0402	0.1063	0.0044	0.0464	0.1069	0.0206	0.0226	0.0043	0.0023	0.0184	0.0189	0.1315	0.0415	0.0913	0.0533	0.0029
1	rs10494463	166350561	0.74	0.82166312078733	0.92	0.387761932740255	0.00730883695802603	0.179064177769424	0.0037	0.0051	0.0865	0.019	0.0566	0.0209	0.0215	0.0264	0.0024	0.0401	0.0402	0.1062	0.0044	0.0465	0.1068	0.0206	0.0226	0.0043	0.0023	0.0184	0.0189	0.1314	0.0415	0.0913	0.0533	0.0029
1	rs56126306	166355864	0.74	0.82166312078733	0.92	0.387761932740255	0.00780077762383038	0.207353721949946	0.0038	0.0051	0.0862	0.0191	0.0565	0.0209	0.0216	0.0264	0.0024	0.0401	0.0401	0.1061	0.0045	0.0466	0.1066	0.0206	0.0226	0.0044	0.0023	0.0184	0.0188	0.1315	0.0415	0.0912	0.0533	0.003
1	rs4542197	166364063	0.74	0.82166312078733	0.92	0.387761932740255	0.00737410605866103	0.108014202389962	0.004	0.0052	0.0853	0.0191	0.0565	0.0208	0.0217	0.0265	0.0026	0.0401	0.04	0.1057	0.0047	0.0468	0.1063	0.0207	0.0227	0.0046	0.0025	0.0183	0.0187	0.1317	0.0414	0.0909	0.0535	0.0033
1	rs77958594	166365665	0.74	0.82166312078733	0.91	0.431857736337621	0.0101873757664043	0.0687685394845203	0.0064	0.0061	0.081	0.0182	0.055	0.0218	0.0207	0.0279	0.0042	0.0414	0.0393	0.1059	0.0073	0.0483	0.1025	0.0211	0.0225	0.0066	0.0045	0.0177	0.0165	0.1312	0.0382	0.0891	0.0554	0.0049
1	rs116839211	166367477	0.74	0.82166312078733	0.91	0.431857736337621	0.0158904514153698	0.172265620006629	0.0067	0.0062	0.0803	0.0181	0.055	0.022	0.0205	0.0281	0.0044	0.0416	0.0392	0.1059	0.0077	0.0485	0.102	0.0211	0.0225	0.0068	0.0048	0.0176	0.0162	0.1311	0.0377	0.0888	0.0556	0.0051
1	rs12562373	166367755	0.74	0.82166312078733	0.91	0.431857736337621	0.0174308552223478	0.159429859138045	0.0068	0.0062	0.0802	0.018	0.0549	0.022	0.0205	0.0281	0.0044	0.0416	0.0391	0.1059	0.0077	0.0485	0.1019	0.0211	0.0225	0.0069	0.0048	0.0176	0.0162	0.1311	0.0376	0.0888	0.0557	0.0051
1	rs78565683	166369416	0.74	0.82166312078733	0.91	0.431857736337621	0.0296472240564664	0.330795293442729	0.0071	0.0064	0.0795	0.0178	0.0545	0.0222	0.0204	0.0285	0.0046	0.0419	0.0385	0.106	0.0081	0.0483	0.1019	0.0212	0.0224	0.0071	0.0051	0.0176	0.016	0.1312	0.0371	0.0884	0.0561	0.0053
1	rs115139972	166389714	0.74	0.82166312078733	0.91	0.431857736337621	0.0381812817633863	0.340752715683388	0.0072	0.0065	0.0793	0.0178	0.0543	0.0223	0.0203	0.0284	0.0047	0.0421	0.0383	0.1061	0.0082	0.0483	0.1019	0.0212	0.0224	0.0072	0.0052	0.0176	0.016	0.1313	0.0369	0.0883	0.0562	0.0054
1	rs34622917	166403177	0.74	0.82166312078733	0.91	0.431857736337621	0.0410798212713304	0.34594937803244	0.0073	0.0065	0.0793	0.0177	0.0542	0.0223	0.0203	0.0283	0.0048	0.0421	0.0383	0.1061	0.0083	0.0484	0.1019	0.0212	0.0223	0.0072	0.0052	0.0176	0.016	0.1313	0.0369	0.0883	0.0562	0.0055
1	rs12131299	166405401	0.74	0.82166312078733	0.91	0.431857736337621	0.0489700265771862	0.390623449330748	0.0073	0.0065	0.0793	0.0177	0.0541	0.0223	0.0203	0.0283	0.0048	0.0421	0.0383	0.1061	0.0083	0.0484	0.1019	0.0213	0.0223	0.0073	0.0053	0.0176	0.016	0.1313	0.0368	0.0882	0.0562	0.0055
1	rs12134834	166406002	0.74	0.82166312078733	0.91	0.431857736337621	0.0556462789224425	0.352040677913651	0.0073	0.0065	0.0794	0.0177	0.0541	0.0223	0.0203	0.0283	0.0048	0.0421	0.0383	0.1061	0.0083	0.0483	0.1019	0.0213	0.0223	0.0073	0.0053	0.0176	0.016	0.1314	0.0368	0.0882	0.0563	0.0055
1	rs76025126	166406894	0.74	0.82166312078733	0.9	0.479198205640863	0.0563189293742314	0.356910563877676	0.0073	0.0066	0.0794	0.0177	0.0541	0.0223	0.0204	0.0283	0.0048	0.0421	0.0383	0.1061	0.0083	0.0483	0.1019	0.0213	0.0223	0.0073	0.0053	0.0176	0.016	0.1314	0.0368	0.0882	0.0563	0.0055
1	rs148979112	166407354	0.74	0.82166312078733	0.9	0.479198205640863	0.0606738443083157	0.355160200078183	0.0073	0.0066	0.0794	0.0178	0.054	0.0223	0.0204	0.0283	0.0048	0.0421	0.0383	0.1062	0.0083	0.0483	0.1019	0.0213	0.0223	0.0073	0.0053	0.0176	0.016	0.1313	0.0367	0.0882	0.0563	0.0055
1	rs11586145	166407490	0.74	0.82166312078733	0.9	0.479198205640863	0.0606738443083157	0.348183447255565	0.0073	0.0066	0.0794	0.0178	0.054	0.0223	0.0204	0.0283	0.0048	0.0421	0.0383	0.1062	0.0083	0.0483	0.1019	0.0213	0.0223	0.0073	0.0053	0.0176	0.016	0.1313	0.0367	0.0882	0.0563	0.0055
1	rs1389777	166415666	0.74	0.82166312078733	0.9	0.479198205640863	0.0673439644383436	0.34805922380685	0.0073	0.0066	0.0793	0.0178	0.0539	0.0223	0.0205	0.0282	0.0048	0.042	0.0382	0.1063	0.0084	0.0484	0.102	0.0213	0.0221	0.0073	0.0053	0.0175	0.016	0.1313	0.0367	0.0884	0.0564	0.0056
1	rs61835233	166417771	0.74	0.82166312078733	0.9	0.479198205640863	0.0613673518980478	0.431216622713537	0.0073	0.0066	0.0793	0.0178	0.0539	0.0223	0.0205	0.0282	0.0049	0.0419	0.0381	0.1063	0.0084	0.0483	0.102	0.0212	0.0221	0.0074	0.0053	0.0175	0.016	0.1314	0.0366	0.0885	0.0563	0.0056
1	rs12043123	166418350	0.74	0.82166312078733	0.9	0.479198205640863	0.0600040742831463	0.441930675127654	0.0073	0.0066	0.0793	0.0179	0.0538	0.0222	0.0204	0.0283	0.0049	0.0419	0.0381	0.1064	0.0084	0.0483	0.102	0.0212	0.022	0.0074	0.0053	0.0175	0.0161	0.1314	0.0366	0.0885	0.0563	0.0056
1	rs17428138	166421078	0.74	0.82166312078733	0.89	0.529866637543626	0.0553470993496971	0.413257542272414	0.0074	0.0066	0.0793	0.0178	0.0538	0.0222	0.0204	0.0283	0.0049	0.0419	0.0381	0.1064	0.0084	0.0483	0.102	0.0211	0.022	0.0074	0.0054	0.0175	0.0161	0.1315	0.0365	0.0886	0.0562	0.0056
1	rs2311321	166423858	0.74	0.82166312078733	0.89	0.529866637543626	0.0551190407675116	0.410783281547667	0.0074	0.0067	0.0793	0.0178	0.0537	0.0222	0.0204	0.0282	0.0049	0.0419	0.038	0.1064	0.0084	0.0483	0.1021	0.0211	0.022	0.0074	0.0054	0.0175	0.0161	0.1315	0.0365	0.0886	0.0562	0.0056
1	rs116002189	166425837	0.74	0.82166312078733	0.89	0.529866637543626	0.054230411424547	0.451646180523483	0.0075	0.0067	0.0793	0.0178	0.0537	0.0222	0.0204	0.0282	0.0049	0.0419	0.038	0.1063	0.0085	0.0483	0.1021	0.0211	0.022	0.0074	0.0054	0.0175	0.0161	0.1315	0.0365	0.0886	0.0561	0.0057
1	rs4657557	166436226	0.74	0.82166312078733	0.89	0.529866637543626	0.0593944350918189	0.496517914005669	0.0078	0.0068	0.0788	0.0177	0.0534	0.0219	0.0201	0.0283	0.005	0.0419	0.0381	0.1065	0.0086	0.0483	0.1023	0.0209	0.0222	0.0076	0.0055	0.0175	0.0161	0.131	0.0362	0.0888	0.0562	0.0059
1	rs2172714	166452024	0.74	0.82166312078733	0.89	0.529866637543626	0.092941692420525	0.690772419754148	0.0088	0.0076	0.0784	0.0176	0.0512	0.0219	0.0196	0.0285	0.0053	0.0421	0.039	0.1054	0.0089	0.0482	0.1037	0.0202	0.0227	0.0083	0.0058	0.0174	0.0154	0.13	0.0352	0.0894	0.0569	0.0063
1	rs4657561	166454075	0.74	0.82166312078733	0.89	0.529866637543626	0.0949976536083218	0.675555864038388	0.0088	0.0076	0.0784	0.0176	0.0512	0.0219	0.0196	0.0286	0.0053	0.0421	0.039	0.1054	0.0089	0.0482	0.1037	0.0202	0.0227	0.0083	0.0058	0.0174	0.0154	0.13	0.0352	0.0894	0.0569	0.0062
1	rs16857204	166454293	0.74	0.82166312078733	0.89	0.529866637543626	0.094599117791107	0.6702556811725	0.0088	0.0076	0.0784	0.0176	0.0512	0.0219	0.0196	0.0286	0.0053	0.0421	0.039	0.1054	0.0089	0.0482	0.1037	0.0202	0.0227	0.0083	0.0058	0.0174	0.0154	0.13	0.0352	0.0894	0.0569	0.0062
1	rs7544608	166458160	0.74	0.82166312078733	0.89	0.529866637543626	0.0922055414352884	0.677914549067783	0.0087	0.0076	0.0784	0.0176	0.051	0.0219	0.0195	0.0286	0.0053	0.042	0.039	0.1057	0.0089	0.0482	0.1038	0.0202	0.0225	0.0083	0.0058	0.0174	0.0155	0.1299	0.0354	0.0893	0.0569	0.0062
1	rs11583236	166458826	0.75	0.745768311887514	0.89	0.529866637543626	0.0756137403373977	0.861606185439397	0.0088	0.0076	0.0784	0.0175	0.0508	0.0218	0.0195	0.0286	0.0053	0.042	0.0391	0.1053	0.0089	0.0479	0.104	0.0202	0.0224	0.0083	0.0058	0.0174	0.0156	0.1299	0.0354	0.0894	0.0573	0.0062
1	rs10918488	166459430	0.75	0.745768311887514	0.89	0.529866637543626	0.0637875273987699	0.655290615295562	0.009	0.0077	0.0784	0.0173	0.0509	0.0217	0.0193	0.0289	0.0054	0.0415	0.0391	0.1042	0.0088	0.0479	0.105	0.0198	0.0221	0.0083	0.0058	0.0176	0.0161	0.1296	0.0355	0.0896	0.0579	0.0062
1	rs6680174	166459849	0.75	0.745768311887514	0.89	0.529866637543626	0.0376379282004076	0.531290562561361	0.0088	0.008	0.0785	0.0172	0.051	0.0217	0.0191	0.0295	0.0053	0.0406	0.0393	0.1034	0.0083	0.0483	0.1073	0.0195	0.0221	0.008	0.0055	0.0173	0.0171	0.1285	0.036	0.0894	0.0581	0.0059
1	rs61836871	166460202	0.76	0.674502615793853	0.88	0.583941145430028	0.0113608922024587	0.34594937803244	0.0088	0.0082	0.0785	0.017	0.0504	0.0216	0.0184	0.03	0.0049	0.04	0.0397	0.1021	0.0074	0.0486	0.1098	0.0192	0.0218	0.0076	0.0051	0.0175	0.0175	0.1275	0.0359	0.0923	0.0585	0.0056
1	rs6658665	166460696	0.76	0.674502615793853	0.88	0.583941145430028	0.0193208910614128	0.391907333697886	0.0087	0.0085	0.0774	0.0162	0.0527	0.0211	0.017	0.0307	0.0044	0.0392	0.0402	0.0978	0.0062	0.0485	0.1136	0.0186	0.0219	0.0067	0.0045	0.0178	0.0178	0.126	0.0357	0.0965	0.0607	0.0051
1	rs116804278	166462364	0.76	0.674502615793853	0.88	0.583941145430028	0.0196427237557766	0.543431139272119	0.0083	0.0087	0.0798	0.0152	0.0529	0.0202	0.0163	0.0302	0.004	0.039	0.0397	0.0985	0.0056	0.0477	0.1153	0.018	0.0212	0.0061	0.004	0.0177	0.0179	0.1269	0.0361	0.0989	0.0608	0.0045
1	rs75209939	166475132	0.76	0.674502615793853	0.88	0.583941145430028	0.019856568891158	0.414039727461123	0.0083	0.0087	0.0803	0.015	0.0529	0.0201	0.0162	0.03	0.004	0.039	0.0395	0.0985	0.0055	0.0473	0.1157	0.0179	0.0212	0.006	0.0039	0.0177	0.0179	0.1272	0.0362	0.0993	0.0606	0.0044
1	rs10753738	166482391	0.76	0.674502615793853	0.88	0.583941145430028	0.0106073992827582	0.277691313097827	0.0082	0.0087	0.0807	0.0149	0.0529	0.02	0.0161	0.03	0.0039	0.0391	0.0394	0.0987	0.0054	0.047	0.1159	0.0176	0.0211	0.006	0.0039	0.0177	0.0179	0.1278	0.0363	0.0996	0.0607	0.0043
1	rs10918499	166482422	0.76	0.674502615793853	0.88	0.583941145430028	0.0106073992827582	0.280599557323607	0.0082	0.0087	0.0807	0.0149	0.0529	0.02	0.0161	0.03	0.0039	0.0391	0.0394	0.0987	0.0054	0.047	0.1159	0.0176	0.0211	0.006	0.0039	0.0177	0.0179	0.1278	0.0363	0.0996	0.0607	0.0043
1	rs994963	166488311	0.76	0.674502615793853	0.88	0.583941145430028	0.0100208642868118	0.196659018326756	0.0082	0.0087	0.081	0.0149	0.053	0.0198	0.016	0.03	0.0039	0.039	0.0394	0.0989	0.0053	0.0469	0.116	0.0176	0.0211	0.0059	0.0038	0.0177	0.0179	0.128	0.0366	0.1	0.0606	0.004
1	rs17429732	166489372	0.76	0.674502615793853	0.88	0.583941145430028	0.0100001959738714	0.177958244314392	0.0082	0.0087	0.081	0.0149	0.053	0.0198	0.016	0.03	0.0039	0.0389	0.0394	0.099	0.0053	0.0469	0.116	0.0176	0.0211	0.0059	0.0038	0.0177	0.0179	0.128	0.0366	0.1	0.0606	0.004
1	rs16857312	166491025	0.76	0.674502615793853	0.88	0.583941145430028	0.00984620974025603	0.16624526045563	0.0082	0.0087	0.081	0.0149	0.053	0.0198	0.016	0.03	0.0039	0.0389	0.0395	0.099	0.0053	0.0469	0.116	0.0176	0.0211	0.0059	0.0038	0.0177	0.0178	0.128	0.0366	0.1001	0.0606	0.004
1	rs12118962	166493260	0.76	0.674502615793853	0.88	0.583941145430028	0.00946909781752389	0.187893636225069	0.0082	0.0087	0.081	0.0148	0.053	0.0197	0.016	0.03	0.0039	0.0389	0.0394	0.0991	0.0053	0.0468	0.1162	0.0175	0.021	0.0059	0.0038	0.0177	0.0178	0.1284	0.0366	0.0999	0.0606	0.004
1	rs11802219	166493918	0.76	0.674502615793853	0.88	0.583941145430028	0.00972937438572276	0.190663228592348	0.0082	0.0087	0.0808	0.0148	0.053	0.0197	0.016	0.03	0.0039	0.0389	0.0393	0.0989	0.0053	0.0472	0.1162	0.0175	0.021	0.0059	0.0038	0.0177	0.0178	0.1285	0.0367	0.0999	0.0606	0.004
1	rs76987739	166499363	0.76	0.674502615793853	0.88	0.583941145430028	0.00789954738601534	0.0658619093009029	0.0077	0.0085	0.0809	0.0137	0.0534	0.0186	0.0151	0.029	0.0035	0.0384	0.0388	0.1018	0.0045	0.0463	0.12	0.0165	0.0195	0.0055	0.0031	0.0178	0.018	0.1329	0.0363	0.1007	0.0599	0.0033
1	rs12239292	166500569	0.76	0.674502615793853	0.88	0.583941145430028	0.0057589059706882	0.0714432632550444	0.0075	0.0084	0.0811	0.0135	0.0535	0.0183	0.015	0.0287	0.0034	0.0384	0.0389	0.1026	0.0043	0.0459	0.121	0.0163	0.0191	0.0054	0.003	0.0179	0.018	0.1337	0.0362	0.1011	0.0598	0.0032
1	rs77155143	166500963	0.76	0.674502615793853	0.88	0.583941145430028	0.00484113441247003	0.0534466344305698	0.0075	0.0084	0.0814	0.0134	0.0535	0.0183	0.015	0.0287	0.0033	0.0383	0.039	0.1027	0.0043	0.0458	0.1211	0.0162	0.0192	0.0053	0.0029	0.0179	0.0181	0.134	0.0362	0.1012	0.0597	0.0031
1	rs436272	166502491	0.76	0.674502615793853	0.88	0.583941145430028	0.00447441663959388	0.0484101843611724	0.0073	0.0083	0.0813	0.0134	0.0536	0.0181	0.015	0.0286	0.0031	0.0382	0.0391	0.103	0.0042	0.0454	0.1217	0.0161	0.0192	0.0052	0.0028	0.0178	0.0181	0.1345	0.0359	0.102	0.0594	0.003
1	rs10918509	166503881	0.76	0.674502615793853	0.88	0.583941145430028	0.00717562169997979	0.0479903574485718	0.0072	0.0082	0.0812	0.0133	0.0535	0.018	0.015	0.0286	0.003	0.0379	0.0391	0.1032	0.0041	0.0454	0.1222	0.0161	0.0193	0.005	0.0031	0.0178	0.0181	0.1349	0.0355	0.1025	0.0592	0.0028
1	rs76521090	166509374	0.76	0.674502615793853	0.88	0.583941145430028	0.00886505126304654	0.084828510477898	0.0068	0.0077	0.081	0.0125	0.0539	0.0171	0.0146	0.0278	0.0023	0.0378	0.0396	0.1051	0.0035	0.0443	0.1252	0.0153	0.0191	0.0044	0.0025	0.0176	0.0186	0.1381	0.0345	0.105	0.0578	0.0022
1	rs73015688	166512797	0.75	0.745768311887514	0.88	0.583941145430028	0.0259136806265421	0.140156389972366	0.0064	0.0072	0.0817	0.0117	0.0541	0.0161	0.0144	0.0271	0.0015	0.0377	0.0402	0.1068	0.0029	0.043	0.128	0.0147	0.0196	0.0038	0.0019	0.0174	0.019	0.1403	0.0334	0.1075	0.056	0.0017
1	rs116834570	166514785	0.75	0.745768311887514	0.88	0.583941145430028	0.015250818352947	0.10818162256468	0.0064	0.0072	0.0818	0.0116	0.0541	0.016	0.0144	0.0271	0.0015	0.0377	0.0403	0.1069	0.0028	0.043	0.1282	0.0147	0.0197	0.0038	0.0019	0.0174	0.0191	0.1405	0.0334	0.1078	0.0558	0.0016
1	rs61835397	166527026	0.75	0.745768311887514	0.88	0.583941145430028	0.0121061358615832	0.0911597400466434	0.0064	0.0072	0.0818	0.0116	0.054	0.016	0.0144	0.0271	0.0015	0.0377	0.0403	0.107	0.0028	0.0429	0.1283	0.0147	0.0197	0.0038	0.0019	0.0174	0.0191	0.1406	0.0333	0.1079	0.0557	0.0016
1	rs12568568	166532424	0.75	0.745768311887514	0.88	0.583941145430028	0.00828183528121893	0.0588280991512616	0.0064	0.0072	0.0819	0.0117	0.0537	0.016	0.0144	0.027	0.0014	0.0378	0.0403	0.1071	0.0028	0.0429	0.1285	0.0148	0.0197	0.0038	0.0018	0.0175	0.0191	0.1407	0.0333	0.108	0.0555	0.0015
1	rs1546136	166533141	0.75	0.745768311887514	0.88	0.583941145430028	0.00705614416635049	0.0254243440375188	0.0064	0.0072	0.082	0.0117	0.0537	0.0161	0.0144	0.027	0.0014	0.0378	0.0403	0.1068	0.0028	0.0429	0.1286	0.0148	0.0197	0.0038	0.0018	0.0175	0.0191	0.1407	0.0333	0.1081	0.0554	0.0015
1	rs764024	166533517	0.75	0.745768311887514	0.88	0.583941145430028	0.00807359727385345	0.0294595745279191	0.0064	0.0072	0.0821	0.0117	0.0537	0.016	0.0143	0.027	0.0013	0.0378	0.0403	0.1068	0.0027	0.0429	0.1287	0.0147	0.0197	0.0038	0.0018	0.0175	0.0191	0.1411	0.0333	0.1084	0.0551	0.0014
1	rs116317144	166542402	0.75	0.745768311887514	0.88	0.583941145430028	0.00641143011047286	0.0290768923996497	0.0064	0.0072	0.0826	0.0114	0.0533	0.016	0.0141	0.0271	0.0013	0.038	0.0402	0.1072	0.0026	0.0426	0.1288	0.0149	0.0196	0.0037	0.0017	0.0175	0.0192	0.1416	0.0336	0.1086	0.0546	0.0014
1	rs10494465	166543451	0.75	0.745768311887514	0.88	0.583941145430028	0.0062765623903774	0.0289815871108716	0.0064	0.0072	0.0826	0.0114	0.0533	0.016	0.0141	0.0271	0.0013	0.038	0.0402	0.1072	0.0026	0.0426	0.1288	0.0149	0.0196	0.0037	0.0017	0.0175	0.0192	0.1416	0.0336	0.1086	0.0546	0.0014
1	rs115818815	166544580	0.75	0.745768311887514	0.88	0.583941145430028	0.00630553532861031	0.0295556098826515	0.0064	0.0072	0.0826	0.0114	0.0533	0.016	0.0141	0.0271	0.0013	0.038	0.0402	0.1072	0.0026	0.0425	0.1288	0.0149	0.0196	0.0037	0.0017	0.0175	0.0192	0.1416	0.0336	0.1086	0.0546	0.0014
1	rs10918532	166545275	0.75	0.745768311887514	0.88	0.583941145430028	0.00618668527066099	0.0300379713805366	0.0064	0.0072	0.0826	0.0114	0.0534	0.016	0.0141	0.0271	0.0013	0.038	0.0404	0.1071	0.0026	0.0426	0.1287	0.0148	0.0196	0.0037	0.0017	0.0176	0.0192	0.1414	0.0336	0.1085	0.0546	0.0014
1	rs17431127	166552269	0.75	0.745768311887514	0.88	0.583941145430028	0.00586448752217514	0.0249785181636325	0.0064	0.0072	0.0827	0.0114	0.0533	0.016	0.014	0.0271	0.0013	0.0379	0.0404	0.1071	0.0026	0.0426	0.1288	0.0149	0.0196	0.0037	0.0017	0.0176	0.0192	0.1415	0.0337	0.1086	0.0545	0.0014
1	Affx-35414842	166552924	0.75	0.745768311887514	0.88	0.583941145430028	0.00605549907695029	0.0225937199050502	0.0064	0.0072	0.0827	0.0114	0.0533	0.016	0.014	0.0271	0.0013	0.0379	0.0404	0.1071	0.0026	0.0425	0.1289	0.0149	0.0195	0.0037	0.0017	0.0176	0.0192	0.1415	0.0337	0.1087	0.0545	0.0014
1	rs79343225	166579064	0.75	0.745768311887514	0.88	0.583941145430028	0.00746044985639112	0.0308173030052022	0.0064	0.0072	0.083	0.0112	0.053	0.016	0.0138	0.0273	0.0012	0.0376	0.0404	0.1072	0.0024	0.0423	0.1293	0.0149	0.0193	0.0039	0.0016	0.0176	0.0193	0.1418	0.034	0.1092	0.0543	0.0012
1	rs7546913	166582292	0.75	0.745768311887514	0.88	0.583941145430028	0.00741923752872826	0.0299895715503581	0.0064	0.0072	0.083	0.0112	0.0529	0.016	0.0138	0.0273	0.0012	0.0376	0.0404	0.1072	0.0024	0.0423	0.1293	0.0149	0.0193	0.0039	0.0016	0.0176	0.0193	0.1418	0.034	0.1092	0.0543	0.0012
1	rs501230	166582502	0.75	0.745768311887514	0.88	0.583941145430028	0.00706802256307803	0.0360013524982591	0.0063	0.0071	0.083	0.0112	0.0529	0.016	0.0138	0.0273	0.0012	0.0376	0.0405	0.1073	0.0023	0.0424	0.1294	0.0149	0.0193	0.0037	0.0016	0.0176	0.0193	0.1418	0.034	0.1092	0.0543	0.0012
1	rs714339	166595209	0.75	0.745768311887514	0.88	0.583941145430028	0.00699305191899902	0.0379187350825751	0.0063	0.0071	0.0829	0.0112	0.0529	0.016	0.0138	0.0273	0.0012	0.0375	0.0405	0.1072	0.0023	0.0425	0.1294	0.0149	0.0193	0.0037	0.0016	0.0176	0.0193	0.1418	0.034	0.1093	0.0542	0.0012
1	rs489144	166600636	0.75	0.745768311887514	0.88	0.583941145430028	0.00715560152952388	0.0363706320443255	0.0063	0.0071	0.0829	0.0113	0.0529	0.016	0.0138	0.0273	0.0012	0.0375	0.0404	0.1072	0.0022	0.0426	0.1294	0.0149	0.0192	0.0037	0.0016	0.0177	0.0193	0.1418	0.0341	0.1094	0.0542	0.0012
1	rs72695777	166603523	0.75	0.745768311887514	0.88	0.583941145430028	0.00691479830272009	0.0370609845395005	0.0063	0.0071	0.0829	0.0113	0.0529	0.016	0.0138	0.0273	0.0012	0.0375	0.0404	0.1072	0.0022	0.0428	0.1294	0.0149	0.0192	0.0037	0.0016	0.0177	0.0194	0.1418	0.034	0.1094	0.0542	0.0012
1	rs72697323	166617824	0.75	0.745768311887514	0.88	0.583941145430028	0.00674119407258672	0.0405450987432541	0.0063	0.0071	0.0829	0.0113	0.0529	0.016	0.0138	0.0273	0.0012	0.0375	0.0404	0.1071	0.0022	0.0428	0.1295	0.015	0.0192	0.0037	0.0015	0.0177	0.0194	0.1419	0.034	0.1094	0.0541	0.0011
1	rs525038	166622906	0.75	0.745768311887514	0.87	0.641494868499257	0.00667649222665283	0.0397708889073667	0.0062	0.0071	0.0829	0.0114	0.0529	0.016	0.0138	0.0273	0.0012	0.0375	0.0404	0.107	0.0022	0.0428	0.1295	0.015	0.0191	0.0037	0.0015	0.0177	0.0194	0.1419	0.034	0.1095	0.0541	0.0011
1	rs566841	166628002	0.75	0.745768311887514	0.87	0.641494868499257	0.0065897181580883	0.0390580037421088	0.0062	0.0071	0.0829	0.0114	0.0529	0.016	0.0138	0.0273	0.0011	0.0375	0.0404	0.107	0.0022	0.0428	0.1295	0.015	0.0191	0.0037	0.0015	0.0177	0.0194	0.1419	0.034	0.1095	0.0541	0.0011
1	rs80214004	166629358	0.75	0.745768311887514	0.86	0.702596200902853	0.00625129563784325	0.0391126345579605	0.0062	0.0071	0.083	0.0114	0.0529	0.016	0.0138	0.0273	0.0011	0.0375	0.0404	0.1071	0.0022	0.0428	0.1293	0.015	0.0191	0.0037	0.0015	0.0177	0.0194	0.142	0.034	0.1095	0.0541	0.0011
1	rs6666071	166633519	0.75	0.745768311887514	0.86	0.702596200902853	0.00625490034796741	0.0388398252600058	0.0062	0.0071	0.083	0.0114	0.0529	0.016	0.0137	0.0273	0.0011	0.0375	0.0404	0.1074	0.0022	0.0427	0.1293	0.015	0.0191	0.0037	0.0015	0.0177	0.0194	0.142	0.034	0.1095	0.0541	0.0011
1	rs519561	166633759	0.75	0.745768311887514	0.86	0.702596200902853	0.00623689286675866	0.0387853668883745	0.0062	0.0071	0.083	0.0114	0.0529	0.016	0.0137	0.0273	0.0011	0.0375	0.0404	0.1074	0.0022	0.0427	0.1293	0.015	0.0191	0.0037	0.0015	0.0177	0.0194	0.142	0.034	0.1095	0.0541	0.0011
1	rs7548967	166647857	0.75	0.745768311887514	0.86	0.702596200902853	0.00609074027720925	0.0402124725363554	0.0061	0.0071	0.0831	0.0114	0.0529	0.0163	0.0137	0.0272	0.0011	0.0375	0.0404	0.1074	0.0022	0.0427	0.1294	0.015	0.0191	0.0037	0.0015	0.0177	0.0194	0.1421	0.0337	0.1095	0.0541	0.0011
1	rs4657583	166652275	0.75	0.745768311887514	0.86	0.702596200902853	0.00649267675059726	0.042113585892031	0.0061	0.0071	0.0828	0.0113	0.0529	0.0163	0.0137	0.0272	0.0011	0.0375	0.0404	0.1073	0.0022	0.0427	0.1294	0.015	0.019	0.0037	0.0015	0.0177	0.0194	0.1422	0.0337	0.1098	0.0541	0.0011
1	rs78365625	166658530	0.75	0.745768311887514	0.86	0.702596200902853	0.00663110952130011	0.0424531539189916	0.0061	0.0071	0.0828	0.0113	0.0529	0.0163	0.0137	0.0272	0.0011	0.0375	0.0404	0.1073	0.0021	0.0427	0.1294	0.015	0.0191	0.0037	0.0015	0.0177	0.0194	0.1422	0.0337	0.1098	0.0541	0.0011
1	rs78207224	166662734	0.75	0.745768311887514	0.85	0.767309033253442	0.00670688020992249	0.0445739686724164	0.0061	0.0071	0.0828	0.0113	0.0529	0.0163	0.0137	0.0272	0.0011	0.0375	0.0404	0.1073	0.0021	0.0427	0.1294	0.015	0.0191	0.0037	0.0015	0.0177	0.0194	0.1422	0.0337	0.1098	0.0541	0.0011
1	rs12741024	166673555	0.76	0.674502615793853	0.85	0.767309033253442	0.015934272338683	0.0675857287633521	0.0059	0.007	0.0825	0.0109	0.0529	0.0158	0.0133	0.0279	0.001	0.0375	0.0405	0.1062	0.0017	0.0444	0.1302	0.0153	0.0192	0.0037	0.0015	0.0177	0.0195	0.1427	0.0333	0.1106	0.0534	0.001
1	rs12027782	166674869	0.76	0.674502615793853	0.84	0.835693000351761	0.0187051985169416	0.0744485145023362	0.0059	0.0069	0.0824	0.0108	0.0529	0.0157	0.0132	0.028	0.001	0.0375	0.0404	0.1061	0.0016	0.0447	0.1303	0.0153	0.0192	0.0037	0.0015	0.0177	0.0195	0.1427	0.0333	0.1107	0.0532	0.001
1	rs12046226	166674952	0.76	0.674502615793853	0.85	0.767309033253442	0.0187298771961627	0.0758247429028631	0.0059	0.0069	0.0824	0.0108	0.0529	0.0157	0.0132	0.028	0.001	0.0375	0.0404	0.106	0.0016	0.0447	0.1303	0.0153	0.0192	0.0037	0.0015	0.0177	0.0195	0.1427	0.0333	0.1107	0.0532	0.001
1	rs72703428	166696504	0.76	0.674502615793853	0.85	0.767309033253442	0.0178881088018366	0.0806850783757492	0.0059	0.0069	0.0824	0.0106	0.0528	0.0157	0.0132	0.0281	0.001	0.0377	0.0405	0.1059	0.0016	0.0449	0.1301	0.0154	0.0191	0.0036	0.0015	0.0177	0.0195	0.1428	0.0333	0.1108	0.0532	0.001
1	rs34928931	166701394	0.76	0.674502615793853	0.85	0.767309033253442	0.0178165871256707	0.0764072979413735	0.0059	0.0069	0.0824	0.0105	0.0528	0.0157	0.0132	0.0281	0.001	0.0377	0.0405	0.1059	0.0016	0.0449	0.1301	0.0154	0.019	0.0036	0.0015	0.0178	0.0195	0.1428	0.0333	0.1107	0.0532	0.001
1	rs4657594	166706135	0.76	0.674502615793853	0.85	0.767309033253442	0.0175012411776689	0.0749543415105019	0.0059	0.0069	0.0824	0.0105	0.0528	0.0157	0.0132	0.0282	0.001	0.0378	0.0405	0.1059	0.0016	0.0449	0.1301	0.0154	0.019	0.0036	0.0015	0.0178	0.0195	0.1428	0.0333	0.1107	0.0532	0.001
1	rs529540	166732102	0.76	0.674502615793853	0.85	0.767309033253442	0.0408934771282009	0.0855144735683938	0.0057	0.0071	0.0829	0.0094	0.0523	0.0145	0.0122	0.0284	0.001	0.0381	0.0404	0.1054	0.0023	0.045	0.1306	0.015	0.0192	0.0035	0.0017	0.0177	0.0201	0.1444	0.033	0.1109	0.0535	0.001
1	rs78380746	166737282	0.76	0.674502615793853	0.85	0.767309033253442	0.0411516470109287	0.0837658791460273	0.0057	0.0071	0.0829	0.0094	0.0523	0.0145	0.0122	0.0284	0.001	0.0381	0.0404	0.1054	0.0023	0.045	0.1306	0.015	0.0192	0.0035	0.0017	0.0177	0.0201	0.1444	0.033	0.1109	0.0535	0.001
1	rs72703477	166745107	0.76	0.674502615793853	0.85	0.767309033253442	0.0414109331330835	0.0841447710698921	0.0057	0.0071	0.0829	0.0093	0.0523	0.0145	0.0122	0.0284	0.001	0.0381	0.0404	0.1055	0.0024	0.045	0.1306	0.015	0.0192	0.0035	0.0017	0.0177	0.0201	0.1444	0.033	0.1109	0.0535	0.001
1	rs858794	166763624	0.76	0.674502615793853	0.85	0.767309033253442	0.0429457858686124	0.0787557124975163	0.0057	0.0071	0.083	0.0093	0.0523	0.0145	0.0121	0.0284	0.001	0.0382	0.0404	0.1055	0.0025	0.0448	0.1306	0.015	0.0193	0.0036	0.0018	0.0177	0.0201	0.1443	0.033	0.111	0.0534	0.001
1	rs61818478	166765147	0.76	0.674502615793853	0.85	0.767309033253442	0.0426357524662864	0.0786818857989365	0.0057	0.0071	0.083	0.0093	0.0523	0.0145	0.0121	0.0284	0.001	0.0382	0.0404	0.1055	0.0025	0.0447	0.1306	0.015	0.0193	0.0036	0.0018	0.0177	0.0201	0.1443	0.033	0.111	0.0534	0.001
1	rs858802	166767772	0.76	0.674502615793853	0.85	0.767309033253442	0.0387024634141781	0.086585931532156	0.0057	0.0071	0.0831	0.0093	0.0523	0.0145	0.0121	0.0283	0.0011	0.0383	0.0406	0.1055	0.0026	0.0446	0.1304	0.0148	0.0191	0.0039	0.0017	0.0176	0.0201	0.1446	0.0333	0.111	0.0529	0.001
1	rs116474193	166774156	0.76	0.674502615793853	0.85	0.767309033253442	0.0414109331330835	0.0854381458425069	0.0057	0.0071	0.0832	0.0093	0.0523	0.0144	0.012	0.0283	0.0011	0.0383	0.0406	0.1055	0.0026	0.0445	0.1306	0.0148	0.0191	0.0039	0.0018	0.0176	0.0201	0.1447	0.0333	0.111	0.0529	0.001
1	rs858818	166774997	0.76	0.674502615793853	0.85	0.767309033253442	0.0454047567305945	0.0884351260480472	0.0057	0.0071	0.0833	0.0092	0.0524	0.0143	0.012	0.0283	0.0011	0.0384	0.0407	0.1054	0.0026	0.0445	0.1306	0.0148	0.0191	0.0039	0.0018	0.0176	0.0201	0.1447	0.0333	0.111	0.053	0.001
1	rs2312232	166783658	0.76	0.674502615793853	0.85	0.767309033253442	0.0573020634845745	0.0980733211585958	0.0057	0.007	0.0836	0.0091	0.0526	0.0141	0.0119	0.0284	0.0011	0.0384	0.0408	0.1052	0.0026	0.0442	0.1307	0.0147	0.0191	0.004	0.0019	0.0177	0.0204	0.1447	0.0332	0.1109	0.0529	0.001
1	rs2223202	166783688	0.76	0.674502615793853	0.85	0.767309033253442	0.0567108239682837	0.103614121799262	0.0057	0.007	0.0836	0.0091	0.0526	0.0141	0.0119	0.0284	0.0011	0.0384	0.0408	0.1052	0.0026	0.0442	0.1306	0.0147	0.019	0.004	0.0019	0.0177	0.0204	0.1446	0.0337	0.1108	0.0528	0.001
1	rs115806090	166796662	0.76	0.674502615793853	0.86	0.702596200902853	0.0565324656607668	0.0987190025728673	0.0057	0.007	0.0837	0.009	0.0526	0.014	0.012	0.0284	0.0011	0.0385	0.0407	0.1051	0.0027	0.044	0.1307	0.0145	0.0189	0.004	0.002	0.0177	0.0204	0.1446	0.0337	0.1108	0.0528	0.001
1	rs56290988	166811149	0.75	0.745768311887514	0.86	0.702596200902853	0.0719216828771429	0.111296809245489	0.0059	0.0071	0.0842	0.0088	0.0524	0.0134	0.012	0.0285	0.0014	0.0388	0.0405	0.1047	0.0029	0.0435	0.1311	0.014	0.018	0.004	0.0025	0.0179	0.0206	0.1449	0.0336	0.1114	0.0524	0.001
1	rs2232521	166821633	0.75	0.745768311887514	0.86	0.702596200902853	0.0755490683229485	0.123914232541766	0.006	0.0072	0.0843	0.0087	0.0524	0.0133	0.012	0.0286	0.0014	0.0388	0.0404	0.1046	0.003	0.0433	0.1312	0.0138	0.0179	0.0038	0.0026	0.018	0.0206	0.145	0.0337	0.1116	0.0525	0.0011
1	rs2272792	166829522	0.75	0.745768311887514	0.86	0.702596200902853	0.0805888892153196	0.128351514075649	0.006	0.0072	0.0844	0.0085	0.0526	0.0132	0.0119	0.0288	0.0014	0.039	0.0405	0.1044	0.003	0.0435	0.1312	0.0138	0.0178	0.0038	0.0026	0.018	0.0206	0.145	0.0336	0.1114	0.0524	0.0011
1	rs114383799	166842931	0.75	0.745768311887514	0.86	0.702596200902853	0.0835435181188147	0.140525634072531	0.0061	0.0072	0.0844	0.0083	0.053	0.013	0.0117	0.0291	0.0014	0.0392	0.0407	0.104	0.003	0.0437	0.1312	0.0137	0.0177	0.0037	0.0026	0.018	0.0206	0.145	0.0336	0.1112	0.0524	0.0011
1	rs114685113	166853548	0.75	0.745768311887514	0.86	0.702596200902853	0.0858159835823502	0.154432718292155	0.0061	0.0072	0.0843	0.0083	0.0532	0.0129	0.0117	0.0293	0.0013	0.0393	0.0409	0.1039	0.003	0.0438	0.1312	0.0136	0.0176	0.0037	0.0026	0.0179	0.0206	0.145	0.0336	0.1113	0.0523	0.0011
1	rs116194705	166857274	0.75	0.745768311887514	0.86	0.702596200902853	0.085675734448753	0.157308779897678	0.0061	0.0072	0.0843	0.0083	0.0533	0.0129	0.0116	0.0293	0.0013	0.0394	0.0409	0.1039	0.003	0.0438	0.1312	0.0136	0.0175	0.0037	0.0026	0.0179	0.0206	0.145	0.0335	0.1112	0.0523	0.0011
1	rs12139784	166860111	0.75	0.745768311887514	0.86	0.702596200902853	0.0857692176370542	0.160591050923285	0.0061	0.0072	0.0844	0.0082	0.0533	0.0128	0.0116	0.0293	0.0013	0.0394	0.0409	0.1039	0.003	0.0438	0.1312	0.0135	0.0175	0.0037	0.0026	0.0179	0.0206	0.145	0.0335	0.1112	0.0523	0.0011
1	rs6427044	166870475	0.75	0.745768311887514	0.86	0.702596200902853	0.0898746535590567	0.167915531392717	0.006	0.0072	0.0845	0.0082	0.0536	0.0127	0.0115	0.0295	0.0013	0.0395	0.0411	0.1038	0.003	0.0438	0.1312	0.0133	0.0173	0.0037	0.0026	0.0179	0.0205	0.1453	0.0335	0.1112	0.0523	0.0011
1	rs78186647	166870842	0.75	0.745768311887514	0.87	0.641494868499257	0.0895859444481716	0.1696904163356	0.006	0.0072	0.0845	0.0082	0.0536	0.0127	0.0115	0.0295	0.0013	0.0395	0.0411	0.1038	0.003	0.0438	0.1312	0.0133	0.0173	0.0037	0.0026	0.0179	0.0205	0.1453	0.0335	0.1112	0.0523	0.0011
1	rs34524508	166873226	0.75	0.745768311887514	0.89	0.529866637543626	0.0968293680749678	0.18118205421371	0.006	0.0073	0.0845	0.0082	0.0537	0.0126	0.0115	0.0296	0.0013	0.0395	0.0411	0.1038	0.0027	0.0439	0.1312	0.0133	0.0173	0.0037	0.0026	0.0179	0.0205	0.1453	0.0334	0.1113	0.0523	0.0011
1	rs79204064	166874252	0.75	0.745768311887514	0.89	0.529866637543626	0.0974870735773749	0.186667144568023	0.006	0.0073	0.0846	0.0082	0.0537	0.0126	0.0114	0.0296	0.0013	0.0395	0.0411	0.1038	0.0027	0.0439	0.1313	0.0133	0.0173	0.0037	0.0026	0.0179	0.0205	0.1453	0.0334	0.1113	0.0523	0.0011
1	rs2837	166877509	0.75	0.745768311887514	0.89	0.529866637543626	0.320603718926864	0.186871369457238	0.0061	0.0073	0.0844	0.0081	0.0538	0.0125	0.0113	0.0297	0.0013	0.0396	0.0411	0.1038	0.0027	0.0439	0.1314	0.0132	0.0173	0.0037	0.0034	0.0179	0.0206	0.1451	0.033	0.111	0.0523	0.0011
1	rs2223222	166880530	0.75	0.745768311887514	0.88	0.583941145430028	0.36012862606745	0.187995967475814	0.0061	0.0072	0.0843	0.0081	0.0539	0.0125	0.0113	0.0297	0.0013	0.0397	0.0412	0.1038	0.0027	0.0439	0.1314	0.0132	0.0173	0.0037	0.0035	0.0179	0.0206	0.1451	0.033	0.1109	0.0523	0.0011
1	rs115487676	166886560	0.75	0.745768311887514	0.87	0.641494868499257	0.357989112949054	0.17997078875918	0.0061	0.0072	0.0844	0.0081	0.0538	0.0125	0.0113	0.0297	0.0013	0.0397	0.0412	0.1038	0.0027	0.0439	0.1314	0.0132	0.0173	0.0037	0.0035	0.018	0.0206	0.1451	0.033	0.1109	0.0523	0.0011
1	rs75055209	166904919	0.75	0.745768311887514	0.87	0.641494868499257	0.358309622577338	0.177456329898865	0.0061	0.0072	0.0846	0.0081	0.0538	0.0125	0.0112	0.0297	0.0013	0.0397	0.0413	0.1038	0.0026	0.044	0.1315	0.0132	0.0173	0.0036	0.0034	0.018	0.0206	0.145	0.0329	0.1109	0.0522	0.001
1	rs72707830	166908171	0.75	0.745768311887514	0.87	0.641494868499257	0.358844132679687	0.178862923126059	0.0061	0.0071	0.0846	0.0081	0.0538	0.0125	0.0112	0.0297	0.0013	0.0397	0.0413	0.1038	0.0026	0.0441	0.1315	0.0132	0.0173	0.0036	0.0034	0.018	0.0206	0.145	0.0329	0.1109	0.0522	0.001
1	rs41269698	166908811	0.75	0.745768311887514	0.87	0.641494868499257	0.359432566356448	0.179064177769424	0.0061	0.0071	0.0846	0.0081	0.0538	0.0125	0.0112	0.0297	0.0013	0.0397	0.0413	0.1038	0.0026	0.0441	0.1315	0.0132	0.0173	0.0036	0.0034	0.018	0.0206	0.145	0.0329	0.1109	0.0522	0.001
1	rs2312238	166911149	0.75	0.745768311887514	0.87	0.641494868499257	0.360825376838671	0.179668409768573	0.0061	0.0071	0.0847	0.0081	0.0538	0.0125	0.0112	0.0297	0.0013	0.0397	0.0413	0.1038	0.0026	0.0441	0.1315	0.0132	0.0173	0.0036	0.0034	0.018	0.0206	0.145	0.0329	0.1109	0.0522	0.001
1	rs2075981	166925806	0.75	0.745768311887514	0.87	0.641494868499257	0.373211978667141	0.178159147164241	0.0062	0.0072	0.0846	0.0081	0.0546	0.0125	0.0111	0.0299	0.0013	0.0396	0.0417	0.104	0.0027	0.0441	0.1318	0.0132	0.0174	0.0036	0.0034	0.0182	0.0204	0.1445	0.0327	0.1101	0.0517	0.001
1	rs34175991	166926999	0.75	0.745768311887514	0.86	0.702596200902853	0.366802666380681	0.17685467971828	0.0062	0.0071	0.0846	0.0081	0.0546	0.0125	0.0111	0.0299	0.0013	0.0397	0.0418	0.104	0.0027	0.0441	0.1318	0.0132	0.0173	0.0036	0.0034	0.0182	0.0204	0.1445	0.0327	0.11	0.0517	0.001
1	rs7520897	166940095	0.75	0.745768311887514	0.86	0.702596200902853	0.352351092228862	0.19499874107946	0.0063	0.0072	0.0847	0.0081	0.0548	0.0124	0.0109	0.03	0.0011	0.0398	0.042	0.1038	0.0027	0.0444	0.1318	0.0131	0.0171	0.0036	0.0034	0.0183	0.0205	0.1448	0.0327	0.1093	0.052	0.001
1	rs78661630	166942144	0.75	0.745768311887514	0.86	0.702596200902853	0.350182707848663	0.191074709385667	0.0063	0.0072	0.0846	0.0081	0.0548	0.0124	0.0109	0.0299	0.0011	0.0398	0.042	0.1038	0.0027	0.0444	0.1318	0.0131	0.0171	0.0036	0.0034	0.0183	0.0205	0.1448	0.0327	0.1092	0.052	0.001
1	rs10918605	166955638	0.75	0.745768311887514	0.86	0.702596200902853	0.34387591972583	0.203032100180792	0.0064	0.0072	0.0844	0.0081	0.055	0.0122	0.0109	0.0298	0.0011	0.04	0.0421	0.1037	0.0027	0.0444	0.1319	0.013	0.0171	0.0036	0.0034	0.0185	0.0205	0.1446	0.0327	0.1089	0.0522	0.0011
1	Affx-5691308	166958601	0.75	0.745768311887514	0.86	0.702596200902853	0.340432458073079	0.201458631404874	0.0064	0.0072	0.0844	0.0081	0.055	0.0121	0.0109	0.0298	0.0011	0.04	0.0424	0.1037	0.0027	0.0445	0.1316	0.013	0.0171	0.0037	0.0034	0.0185	0.0205	0.1445	0.0327	0.1088	0.0523	0.0011
1	rs11578336	166958710	0.75	0.745768311887514	0.86	0.702596200902853	0.344137519497226	0.205558147020254	0.0065	0.0072	0.0845	0.0081	0.0551	0.0121	0.0109	0.0298	0.0011	0.0401	0.0424	0.1035	0.0027	0.0445	0.1317	0.013	0.0171	0.0037	0.0034	0.0185	0.0206	0.1445	0.0327	0.1089	0.0522	0.0011
1	rs6697417	166959455	0.75	0.745768311887514	0.86	0.702596200902853	0.349496612744565	0.210109919967117	0.0066	0.0073	0.084	0.008	0.0554	0.0119	0.0109	0.0296	0.0011	0.0403	0.0428	0.1033	0.0026	0.0446	0.1313	0.0128	0.017	0.0037	0.0034	0.0187	0.0207	0.144	0.0328	0.109	0.0523	0.0013
1	rs12405258	166971837	0.75	0.745768311887514	0.86	0.702596200902853	0.366478284258442	0.208094585573697	0.0068	0.0073	0.084	0.0081	0.0556	0.0117	0.0109	0.0294	0.0012	0.0406	0.0431	0.1032	0.0025	0.0445	0.1316	0.0127	0.0171	0.0039	0.0034	0.0191	0.021	0.1436	0.0326	0.1083	0.0522	0.0013
1	rs6655947	166982719	0.75	0.745768311887514	0.86	0.702596200902853	0.389092337869134	0.2105350213719	0.0068	0.0073	0.0843	0.0081	0.0557	0.0117	0.011	0.0294	0.0012	0.0406	0.0431	0.1031	0.0024	0.0445	0.1317	0.0126	0.0171	0.0039	0.0034	0.0192	0.0212	0.1433	0.0326	0.108	0.0522	0.0013
1	rs10918609	166983171	0.75	0.745768311887514	0.86	0.702596200902853	0.389649765300083	0.210003689127119	0.0068	0.0073	0.0843	0.0081	0.0557	0.0117	0.011	0.0294	0.0012	0.0406	0.0431	0.1031	0.0024	0.0445	0.1317	0.0126	0.0171	0.0039	0.0034	0.0192	0.0212	0.1433	0.0326	0.108	0.0522	0.0013
1	rs34554682	166990359	0.75	0.745768311887514	0.86	0.702596200902853	0.394684750304352	0.214159840419242	0.0068	0.0073	0.0843	0.0081	0.0556	0.0117	0.0109	0.0293	0.0012	0.0405	0.0431	0.103	0.0023	0.0445	0.1318	0.0126	0.0171	0.0039	0.0034	0.0192	0.0212	0.1434	0.0326	0.108	0.0521	0.0013
1	rs12562535	166992062	0.75	0.745768311887514	0.86	0.702596200902853	0.396032920930503	0.213946050265809	0.0068	0.0073	0.0843	0.0081	0.0556	0.0117	0.0109	0.0293	0.0012	0.0405	0.0431	0.103	0.0024	0.0445	0.1319	0.0126	0.0171	0.0039	0.0034	0.0192	0.0212	0.1434	0.0326	0.108	0.0521	0.0013
1	rs34253147	166998074	0.75	0.745768311887514	0.86	0.702596200902853	0.384425886323535	0.232585218397759	0.0068	0.0073	0.0843	0.0081	0.0556	0.0117	0.0109	0.0293	0.0012	0.0405	0.0431	0.1029	0.0024	0.0445	0.1319	0.0126	0.0171	0.0039	0.0034	0.0192	0.0212	0.1433	0.0326	0.108	0.0521	0.0013
1	rs41270688	167022569	0.75	0.745768311887514	0.86	0.702596200902853	0.0771547598999844	0.382306817046772	0.0063	0.0076	0.0839	0.0089	0.0537	0.0121	0.01	0.0293	0.0015	0.0419	0.0435	0.1023	0.0026	0.0437	0.1333	0.0126	0.0168	0.0037	0.0022	0.0199	0.022	0.1433	0.034	0.1079	0.0506	0.0014
1	rs3753914	167022701	0.75	0.745768311887514	0.86	0.702596200902853	0.0745405371143949	0.375308838075504	0.0063	0.0076	0.0839	0.0089	0.0537	0.0121	0.01	0.0294	0.0015	0.0419	0.0436	0.1023	0.0026	0.0438	0.1333	0.0126	0.0168	0.0035	0.0022	0.0199	0.022	0.1433	0.034	0.1079	0.0506	0.0014
1	rs4657625	167026832	0.75	0.745768311887514	0.86	0.702596200902853	0.0763274935213932	0.451646180523483	0.006	0.0075	0.084	0.0089	0.0535	0.0124	0.0101	0.0294	0.0016	0.0417	0.0435	0.1017	0.0026	0.0432	0.1338	0.0126	0.0167	0.0036	0.0021	0.0202	0.0224	0.144	0.0338	0.108	0.0505	0.0014
1	rs12123175	167028804	0.75	0.745768311887514	0.86	0.702596200902853	0.0823990613042335	0.467467658461391	0.006	0.0075	0.084	0.0089	0.0535	0.0124	0.0101	0.0294	0.0016	0.0417	0.0436	0.1016	0.0027	0.0432	0.1339	0.0126	0.0167	0.0035	0.0021	0.0203	0.0225	0.144	0.0336	0.1079	0.0505	0.0014
1	rs4657629	167034382	0.75	0.745768311887514	0.86	0.702596200902853	0.0932125405620923	0.466390515467844	0.006	0.0075	0.0838	0.0088	0.054	0.0124	0.0101	0.0296	0.0016	0.0418	0.0444	0.101	0.0028	0.0429	0.1341	0.0126	0.0166	0.0035	0.0021	0.0205	0.0227	0.1438	0.0332	0.1076	0.0504	0.0014
1	rs3767430	167035702	0.75	0.745768311887514	0.86	0.702596200902853	0.096854612782779	0.462894291416044	0.0059	0.0075	0.0836	0.0089	0.0539	0.0125	0.0101	0.0297	0.0016	0.0417	0.0446	0.1005	0.0029	0.0429	0.1343	0.0127	0.0166	0.0034	0.0021	0.0205	0.0228	0.1438	0.0332	0.1076	0.0504	0.0014
1	rs72689400	167038219	0.75	0.745768311887514	0.86	0.702596200902853	0.117245053184529	0.598235415166362	0.0059	0.0075	0.0834	0.0089	0.054	0.0125	0.0102	0.0299	0.0016	0.0415	0.0446	0.1005	0.0028	0.0431	0.1345	0.0127	0.0166	0.0034	0.0021	0.0207	0.0229	0.1435	0.0332	0.1073	0.0503	0.0014
1	rs2274531	167042762	0.75	0.745768311887514	0.86	0.702596200902853	0.116422534180156	0.578262523583105	0.0059	0.0075	0.0831	0.0089	0.0541	0.0125	0.0103	0.03	0.0015	0.0414	0.0447	0.1005	0.0028	0.0433	0.1349	0.0128	0.0166	0.0033	0.0021	0.0209	0.023	0.1431	0.0331	0.107	0.0503	0.0014
1	rs61814862	167046966	0.75	0.745768311887514	0.86	0.702596200902853	0.126289633624584	0.663056908744624	0.0059	0.0075	0.0829	0.0089	0.0541	0.0125	0.0104	0.0301	0.0015	0.0414	0.0447	0.1004	0.0028	0.0434	0.1351	0.0128	0.0165	0.0033	0.0021	0.021	0.0231	0.143	0.0331	0.1069	0.0502	0.0013
1	rs35079202	167055805	0.75	0.745768311887514	0.86	0.702596200902853	0.179103657560781	0.723825716354226	0.006	0.0076	0.0804	0.0093	0.0546	0.0128	0.0113	0.0308	0.0013	0.0409	0.0452	0.0996	0.0027	0.0443	0.1368	0.0133	0.0164	0.0031	0.002	0.0221	0.0241	0.1417	0.0329	0.1051	0.0494	0.0012
1	rs6427058	167056466	0.75	0.745768311887514	0.86	0.702596200902853	0.170732617994886	0.669667360408525	0.006	0.0076	0.0802	0.0093	0.0547	0.0128	0.0113	0.0308	0.0013	0.0409	0.0452	0.0996	0.0026	0.0444	0.1369	0.0133	0.0163	0.0031	0.002	0.0222	0.0241	0.1417	0.0329	0.105	0.0494	0.0012
1	rs3820389	167057766	0.74	0.82166312078733	0.86	0.702596200902853	0.177898777823357	0.751477893174294	0.0061	0.0077	0.0798	0.0093	0.0548	0.0128	0.0115	0.0313	0.0014	0.0409	0.0451	0.0994	0.0027	0.0457	0.1367	0.0133	0.0165	0.0031	0.0021	0.0223	0.0242	0.1414	0.0326	0.1052	0.0481	0.0012
1	rs10800282	167065241	0.75	0.745768311887514	0.86	0.702596200902853	0.183598875613424	0.732967718605253	0.0061	0.0076	0.0799	0.0093	0.055	0.013	0.0117	0.0312	0.0013	0.041	0.0452	0.0991	0.0026	0.0452	0.1368	0.0133	0.0165	0.0031	0.002	0.0226	0.0241	0.141	0.0324	0.1054	0.0482	0.0012
1	rs7551200	167072791	0.74	0.82166312078733	0.86	0.702596200902853	0.185571735384781	0.771908940406853	0.0061	0.0076	0.08	0.0094	0.0553	0.0131	0.0118	0.0309	0.0013	0.0411	0.0452	0.099	0.0026	0.045	0.1368	0.0134	0.0166	0.0031	0.002	0.0226	0.0241	0.1408	0.0324	0.1055	0.0481	0.0012
1	rs6427062	167076493	0.74	0.82166312078733	0.86	0.702596200902853	0.173126262063996	0.744543555420262	0.0061	0.0076	0.08	0.0094	0.0552	0.0131	0.0119	0.0307	0.0013	0.0411	0.0452	0.0989	0.0025	0.0452	0.1366	0.0134	0.0167	0.0031	0.002	0.0225	0.024	0.1407	0.0323	0.1059	0.0481	0.0012
1	rs73031148	167077482	0.74	0.82166312078733	0.86	0.702596200902853	0.179067076989069	0.870314111246862	0.0061	0.0076	0.08	0.0094	0.0552	0.0131	0.0119	0.0307	0.0013	0.0411	0.0452	0.0989	0.0026	0.0454	0.1366	0.0134	0.0167	0.0031	0.0019	0.0225	0.024	0.1406	0.0323	0.1059	0.048	0.0012
1	rs10918631	167087756	0.74	0.82166312078733	0.86	0.702596200902853	0.185609075706952	0.808058730682054	0.0061	0.0076	0.0798	0.0094	0.0551	0.0135	0.0123	0.0307	0.0013	0.0414	0.0452	0.0977	0.0025	0.0456	0.1364	0.0135	0.0168	0.0031	0.0019	0.0227	0.0241	0.1402	0.0324	0.1063	0.0481	0.0011
1	rs7537333	167087849	0.74	0.82166312078733	0.86	0.702596200902853	0.202222160017408	0.828189567786197	0.006	0.0076	0.0799	0.0094	0.0551	0.0135	0.0123	0.0307	0.001	0.0414	0.0452	0.0977	0.0025	0.0456	0.1365	0.0135	0.0169	0.0031	0.0019	0.0227	0.024	0.1403	0.0323	0.1066	0.0481	0.0011
1	rs7528834	167093643	0.74	0.82166312078733	0.86	0.702596200902853	0.187331396866501	0.658365309135159	0.0059	0.0076	0.0789	0.01	0.0554	0.015	0.0139	0.0316	0.0012	0.0421	0.0472	0.0962	0.0018	0.0465	0.134	0.0126	0.0161	0.0036	0.0018	0.023	0.0241	0.1382	0.0325	0.107	0.0478	9e-04
1	rs267745	167095163	0.74	0.82166312078733	0.86	0.702596200902853	0.207714714882089	0.652073068846654	0.0059	0.0075	0.0788	0.01	0.0557	0.0152	0.0141	0.0321	0.0012	0.0423	0.0474	0.0955	0.0017	0.0465	0.1331	0.0128	0.0161	0.0038	0.0017	0.0232	0.0243	0.1376	0.0327	0.1069	0.0478	8e-04
1	rs3795605	167095881	0.73	0.902267913485346	0.86	0.702596200902853	0.211436078559539	0.627769544278177	0.0059	0.0075	0.0788	0.01	0.0557	0.0153	0.0142	0.0323	0.0011	0.0423	0.0474	0.0953	0.0017	0.0466	0.1331	0.0128	0.0162	0.0039	0.0017	0.0231	0.0243	0.1373	0.0326	0.1069	0.0478	8e-04
1	rs267746	167096931	0.73	0.902267913485346	0.86	0.702596200902853	0.251490106116942	0.738224523115063	0.0059	0.0074	0.0785	0.0101	0.056	0.0154	0.0142	0.0327	0.0011	0.0424	0.0475	0.0946	0.0017	0.0466	0.1336	0.0128	0.0162	0.0039	0.0017	0.0231	0.0244	0.1367	0.0327	0.1068	0.048	8e-04
1	rs61748781	167097070	0.73	0.902267913485346	0.85	0.767309033253442	0.255626673989937	0.769784660071081	0.0059	0.0074	0.0785	0.0101	0.056	0.0154	0.0142	0.0327	0.0011	0.0424	0.0475	0.0945	0.0016	0.0466	0.1336	0.0128	0.0162	0.0039	0.0017	0.0231	0.0244	0.1367	0.0327	0.1068	0.048	8e-04
1	rs61748784	167097567	0.73	0.902267913485346	0.85	0.767309033253442	0.268991697489927	0.760846276222802	0.0059	0.0074	0.0785	0.0101	0.0561	0.0155	0.0142	0.0329	0.0011	0.0425	0.0476	0.0944	0.0016	0.0467	0.1336	0.0127	0.0162	0.0039	0.0017	0.0231	0.0244	0.1364	0.0327	0.1068	0.048	8e-04
1	rs2281959	167097739	0.73	0.902267913485346	0.85	0.767309033253442	0.277141381186069	0.784224080109161	0.0059	0.0074	0.0785	0.0101	0.0561	0.0155	0.0142	0.033	0.0011	0.0425	0.0476	0.0943	0.0016	0.0467	0.1336	0.0127	0.0162	0.0039	0.0017	0.023	0.0244	0.1364	0.0327	0.1068	0.048	8e-04
1	rs267748	167098131	0.73	0.902267913485346	0.85	0.767309033253442	0.286608983068774	0.774338234074555	0.0059	0.0074	0.0785	0.0102	0.0562	0.0155	0.0143	0.0331	0.0011	0.0423	0.0476	0.0942	0.0016	0.0468	0.1334	0.0128	0.0163	0.0039	0.0017	0.0231	0.0245	0.1362	0.0328	0.1067	0.0481	8e-04
1	rs267749	167099209	0.73	0.902267913485346	0.85	0.767309033253442	0.364157842441723	0.992906871373375	0.0058	0.0073	0.0786	0.0103	0.0561	0.0156	0.0144	0.0333	0.0011	0.0423	0.0475	0.0938	0.0016	0.047	0.1326	0.0129	0.0164	0.0038	0.0016	0.0233	0.0244	0.1351	0.033	0.1077	0.0478	8e-04
1	rs2025885	167099520	0.73	0.902267913485346	0.85	0.767309033253442	0.317484796184235	1.10007137140404	0.0058	0.0073	0.0788	0.0106	0.056	0.0159	0.0147	0.0336	0.0011	0.0424	0.0475	0.094	0.0015	0.0472	0.1316	0.013	0.0165	0.0038	0.0016	0.0236	0.0244	0.1346	0.0332	0.107	0.0478	8e-04
1	rs7551388	167103091	0.72	0.987657439684474	0.85	0.767309033253442	0.208392181136501	1.13913647767759	0.0056	0.0068	0.078	0.0119	0.0565	0.0162	0.016	0.0345	0.001	0.0426	0.0486	0.0931	0.0015	0.0479	0.1268	0.0143	0.0166	0.0033	0.0019	0.0247	0.0246	0.1317	0.035	0.1052	0.0493	9e-04
1	rs12129059	167110188	0.72	0.987657439684474	0.85	0.767309033253442	0.219236696286989	1.21251839744466	0.0056	0.0065	0.0774	0.012	0.0568	0.0166	0.0164	0.0351	0.001	0.0424	0.0491	0.0938	0.0016	0.0482	0.1253	0.0144	0.0169	0.0031	0.0019	0.0249	0.0246	0.1302	0.0354	0.1051	0.0494	9e-04
1	rs10800287	167111431	0.72	0.987657439684474	0.85	0.767309033253442	0.212523452116303	1.16723767810593	0.0055	0.0065	0.0774	0.0121	0.0569	0.0166	0.0164	0.0351	0.001	0.0424	0.0492	0.0938	0.0016	0.0482	0.1252	0.0144	0.017	0.0031	0.0019	0.0249	0.0246	0.1301	0.0354	0.1051	0.0494	9e-04
1	rs78562480	167119426	0.72	0.987657439684474	0.86	0.702596200902853	0.227489024794648	1.19827326831977	0.0055	0.0063	0.0771	0.0121	0.057	0.0165	0.0164	0.0353	0.001	0.0422	0.0495	0.0939	0.0016	0.0481	0.125	0.0143	0.0169	0.0032	0.002	0.0248	0.0245	0.1298	0.0357	0.1051	0.0496	0.001
1	rs4657638	167121961	0.72	0.987657439684474	0.85	0.767309033253442	0.218867498865914	1.18736126471099	0.0055	0.0062	0.077	0.0121	0.0569	0.0165	0.0164	0.0353	0.0011	0.0422	0.0496	0.0939	0.0017	0.0481	0.125	0.0143	0.0169	0.0032	0.002	0.0247	0.0245	0.13	0.0357	0.1052	0.0496	0.001
1	rs1027495	167123278	0.72	0.987657439684474	0.85	0.767309033253442	0.212563785496562	1.20009365655511	0.0055	0.0062	0.077	0.0121	0.0568	0.0165	0.0164	0.0353	0.0011	0.0422	0.0496	0.0939	0.0017	0.0481	0.125	0.0143	0.0169	0.0033	0.002	0.0247	0.0245	0.1301	0.0357	0.1052	0.0496	0.001
1	rs11588686	167124580	0.72	0.987657439684474	0.85	0.767309033253442	0.218867498865914	1.22662694774724	0.0055	0.0062	0.0769	0.0121	0.057	0.0164	0.0164	0.0353	0.0011	0.0422	0.0496	0.0939	0.0017	0.0481	0.125	0.0143	0.0169	0.0033	0.0021	0.0247	0.0245	0.13	0.0357	0.1049	0.0496	0.0011
1	rs115819788	167126101	0.72	0.987657439684474	0.85	0.767309033253442	0.216781961524361	1.28133343070253	0.0055	0.0062	0.0769	0.0121	0.0571	0.0164	0.0164	0.0353	0.0011	0.0422	0.0497	0.0942	0.0017	0.0488	0.1244	0.0143	0.0169	0.0033	0.0021	0.0247	0.0244	0.13	0.0358	0.1049	0.0491	0.001
1	rs873821	167126942	0.72	0.987657439684474	0.85	0.767309033253442	0.213897202453442	1.2721313425609	0.0055	0.0062	0.0769	0.0121	0.0571	0.0164	0.0164	0.0353	0.0011	0.0422	0.0497	0.0942	0.0017	0.0489	0.1243	0.0143	0.0169	0.0033	0.0021	0.0247	0.0244	0.1299	0.0358	0.1049	0.0491	0.001
1	rs12746020	167127514	0.72	0.987657439684474	0.85	0.767309033253442	0.214018654656934	1.27982685451795	0.0055	0.0062	0.0769	0.0121	0.0571	0.0164	0.0164	0.0353	0.0011	0.0422	0.0497	0.0942	0.0017	0.0489	0.1243	0.0144	0.0169	0.0033	0.0021	0.0247	0.0244	0.1299	0.0358	0.1048	0.0491	0.001
1	rs79187301	167127768	0.72	0.987657439684474	0.85	0.767309033253442	0.213897202453442	1.28233798386336	0.0055	0.0062	0.0769	0.0121	0.0571	0.0164	0.0164	0.0353	0.0011	0.0422	0.0497	0.0942	0.0017	0.0489	0.1243	0.0144	0.0169	0.0033	0.0021	0.0247	0.0244	0.1299	0.0358	0.1048	0.0491	0.001
1	rs1032608	167131321	0.72	0.987657439684474	0.86	0.702596200902853	0.22245099720845	1.30631954061822	0.0055	0.0062	0.0768	0.0122	0.0571	0.0165	0.0165	0.0353	0.0011	0.0422	0.0496	0.0942	0.0015	0.0489	0.1242	0.0145	0.017	0.0033	0.002	0.0247	0.0244	0.1299	0.0358	0.1048	0.0492	0.001
1	rs80159087	167137897	0.72	0.987657439684474	0.87	0.641494868499257	0.205056827402732	1.18851775623188	0.0056	0.0063	0.0761	0.0126	0.0573	0.0169	0.0167	0.0351	0.0011	0.0422	0.0497	0.0941	0.0018	0.049	0.1232	0.0145	0.0171	0.0037	0.0021	0.0247	0.0243	0.1289	0.0359	0.1044	0.0498	0.0013
1	rs4657644	167138099	0.72	0.987657439684474	0.87	0.641494868499257	0.203833605827161	1.14438574877115	0.0056	0.0061	0.076	0.0126	0.0573	0.0169	0.0167	0.035	0.0011	0.0421	0.0499	0.094	0.0019	0.0488	0.1231	0.0145	0.0172	0.0038	0.0022	0.0247	0.0243	0.1289	0.0359	0.1044	0.0499	0.0013
1	rs72691578	167140905	0.71	1.0779007643746	0.87	0.641494868499257	0.159498950170405	1.07033112543954	0.0056	0.0062	0.0759	0.0126	0.0571	0.0171	0.0168	0.035	0.0016	0.042	0.0499	0.094	0.0021	0.049	0.1221	0.0144	0.0172	0.0039	0.0022	0.0248	0.0243	0.1283	0.036	0.1044	0.0501	0.0015
1	rs12058086	167142615	0.71	1.0779007643746	0.86	0.702596200902853	0.140168474811856	1.02995177985069	0.0056	0.0062	0.0758	0.0126	0.0571	0.0173	0.0168	0.035	0.0017	0.0423	0.0499	0.094	0.0021	0.049	0.1217	0.0144	0.0171	0.004	0.0023	0.0248	0.0243	0.128	0.036	0.1044	0.0503	0.0015
1	rs41270702	167145114	0.71	1.0779007643746	0.86	0.702596200902853	0.132139682405314	0.973448526598876	0.0056	0.0064	0.0756	0.0127	0.057	0.0176	0.017	0.0348	0.0023	0.0422	0.0498	0.0938	0.0023	0.0488	0.121	0.0144	0.0169	0.0042	0.0023	0.0247	0.0243	0.1276	0.0362	0.1043	0.0506	0.0018
1	rs78743345	167148231	0.71	1.0779007643746	0.86	0.702596200902853	0.129828810416243	0.874986446832021	0.0056	0.0065	0.0754	0.0127	0.0569	0.0178	0.0172	0.0346	0.0028	0.0421	0.0495	0.0936	0.0025	0.0487	0.1203	0.0144	0.0168	0.0044	0.0024	0.0247	0.0243	0.1273	0.0363	0.1044	0.0508	0.002
1	rs75464748	167149994	0.71	1.0779007643746	0.86	0.702596200902853	0.124424321675664	0.847649273747928	0.0056	0.0065	0.0754	0.0127	0.0569	0.0178	0.0172	0.0346	0.0028	0.0421	0.0495	0.0936	0.0025	0.0487	0.1202	0.0144	0.0168	0.0044	0.0024	0.0247	0.0243	0.1273	0.0363	0.1044	0.0508	0.002
1	rs7513925	167150778	0.71	1.0779007643746	0.86	0.702596200902853	0.123102275853384	0.820186230289756	0.0056	0.0065	0.0754	0.0127	0.0569	0.0178	0.0172	0.0346	0.0028	0.0421	0.0495	0.0936	0.0025	0.0487	0.1202	0.0144	0.0168	0.0044	0.0024	0.0247	0.0243	0.1273	0.0363	0.1043	0.0508	0.002
1	rs12144916	167154534	0.71	1.0779007643746	0.86	0.702596200902853	0.124778319163627	0.756461148026574	0.0056	0.0066	0.0752	0.0127	0.057	0.0179	0.0172	0.0346	0.0028	0.0421	0.0495	0.0937	0.0025	0.0487	0.1204	0.0144	0.0168	0.0044	0.0024	0.0248	0.0243	0.1273	0.0363	0.1043	0.0506	0.002
1	rs17344504	167154597	0.71	1.0779007643746	0.86	0.702596200902853	0.124925998621907	0.750723481202716	0.0056	0.0066	0.0752	0.0127	0.057	0.0179	0.0172	0.0346	0.0028	0.0421	0.0495	0.0937	0.0025	0.0487	0.1204	0.0144	0.0168	0.0044	0.0024	0.0248	0.0243	0.1273	0.0363	0.1043	0.0506	0.002
1	rs9803659	167156500	0.71	1.0779007643746	0.86	0.702596200902853	0.122985176550208	0.805147696282548	0.0056	0.0066	0.0752	0.0128	0.057	0.0179	0.0173	0.0345	0.0029	0.0422	0.0495	0.0935	0.0025	0.0487	0.1204	0.0144	0.0169	0.0044	0.0022	0.0248	0.0243	0.1275	0.0363	0.1044	0.0506	0.002
1	rs78322729	167158894	0.71	1.0779007643746	0.86	0.702596200902853	0.156405199619667	0.819110106044624	0.0056	0.0065	0.0753	0.0128	0.0569	0.0179	0.0172	0.0344	0.0029	0.0419	0.0495	0.0936	0.0025	0.0488	0.1204	0.0144	0.0168	0.0044	0.0023	0.0245	0.0242	0.1276	0.0363	0.1044	0.0506	0.002
1	rs55724535	167159584	0.71	1.0779007643746	0.85	0.767309033253442	0.216292873136429	0.846875275072531	0.0056	0.0065	0.0755	0.0128	0.0567	0.018	0.0172	0.0343	0.0029	0.0417	0.0494	0.0937	0.0025	0.049	0.1205	0.0144	0.0168	0.0044	0.0023	0.0243	0.0241	0.1275	0.0361	0.1044	0.0507	0.0021
1	rs1546206	167160515	0.69	1.27319915016337	0.85	0.767309033253442	0.0799614082789989	0.197074828949194	0.0058	0.0064	0.0772	0.0131	0.0534	0.019	0.0177	0.0328	0.0034	0.0375	0.0487	0.0965	0.0027	0.0489	0.1252	0.016	0.0161	0.0044	0.0024	0.0219	0.0227	0.1259	0.0372	0.1053	0.051	0.0027
1	rs12064275	167160583	0.69	1.27319915016337	0.85	0.767309033253442	0.115321984252571	0.232365587841806	0.0052	0.0064	0.0779	0.0131	0.0537	0.0192	0.018	0.0331	0.0034	0.0379	0.0488	0.0966	0.0027	0.0493	0.1253	0.0159	0.016	0.0034	0.0023	0.0217	0.0227	0.1252	0.0375	0.1045	0.0515	0.0027
1	rs74458586	167160690	0.69	1.27319915016337	0.85	0.767309033253442	0.151449728249586	0.276646627252981	0.0049	0.0063	0.0777	0.0129	0.0537	0.0192	0.0179	0.0329	0.0033	0.0378	0.0487	0.0972	0.0027	0.0495	0.1256	0.0159	0.0158	0.0032	0.0023	0.0214	0.0224	0.1245	0.0379	0.1058	0.0518	0.0027
1	rs11580495	167160959	0.68	1.37836760343813	0.85	0.767309033253442	0.179762845991945	0.23599803355432	0.0047	0.0064	0.0779	0.013	0.0534	0.0194	0.0178	0.0322	0.003	0.0369	0.0481	0.0986	0.0026	0.0496	0.1256	0.0154	0.0155	0.0027	0.0022	0.0206	0.0219	0.1236	0.0384	0.1086	0.0524	0.0033
1	rs10918665	167169006	0.67	1.4886173743957	0.85	0.767309033253442	0.339236684660293	0.519495509115706	0.0045	0.0063	0.0788	0.0123	0.0537	0.0196	0.0176	0.0317	0.0026	0.0367	0.0477	0.0992	0.0025	0.0503	0.1265	0.0154	0.0154	0.0023	0.002	0.0197	0.0216	0.1217	0.039	0.111	0.0525	0.0032
1	rs12127503	167171571	0.67	1.4886173743957	0.85	0.767309033253442	0.371359415951491	0.539237046603799	0.0044	0.0063	0.0789	0.0123	0.0535	0.0196	0.0176	0.0319	0.0027	0.0363	0.0477	0.0997	0.0019	0.0503	0.1271	0.0155	0.0153	0.0022	0.0018	0.0195	0.0206	0.1224	0.0393	0.1113	0.0531	0.0027
1	rs77013340	167181536	0.67	1.4886173743957	0.85	0.767309033253442	0.29523204276996	0.543431139272119	0.0043	0.0062	0.0794	0.0124	0.0532	0.0194	0.0176	0.0317	0.0026	0.036	0.0477	0.1009	0.0019	0.0504	0.1267	0.0156	0.0153	0.002	0.0015	0.0195	0.0205	0.1225	0.0391	0.1117	0.0533	0.0027
1	rs114019333	167189569	0.67	1.4886173743957	0.85	0.767309033253442	0.277935513951349	0.472052731375092	0.0043	0.0062	0.0794	0.0124	0.0532	0.0194	0.0176	0.0317	0.0026	0.0359	0.0476	0.101	0.0018	0.0505	0.1266	0.0156	0.0154	0.002	0.0015	0.0195	0.0204	0.1225	0.0391	0.1117	0.0533	0.0027
1	rs1497862	167192904	0.67	1.4886173743957	0.86	0.702596200902853	0.263465011519456	0.479901075409069	0.0044	0.0062	0.0794	0.0124	0.0531	0.0194	0.0176	0.0317	0.0027	0.0359	0.0476	0.1011	0.0019	0.0505	0.1266	0.0157	0.0154	0.002	0.0015	0.0195	0.0204	0.1225	0.039	0.1117	0.0534	0.0027
1	rs34994552	167202245	0.67	1.4886173743957	0.85	0.767309033253442	0.235057232942957	0.396410088724221	0.0044	0.0062	0.0795	0.0125	0.0531	0.0194	0.0176	0.0317	0.0026	0.0359	0.0476	0.1012	0.0019	0.0505	0.1265	0.0157	0.0154	0.002	0.0015	0.0195	0.0204	0.1225	0.0389	0.1118	0.0534	0.0027
1	rs2036194	167216803	0.67	1.4886173743957	0.85	0.767309033253442	0.159362211774863	0.316082861885231	0.0043	0.0062	0.0797	0.0125	0.0531	0.0194	0.0176	0.0318	0.0023	0.0358	0.0475	0.1015	0.0019	0.0506	0.1263	0.0157	0.0154	0.002	0.0014	0.0195	0.0203	0.1228	0.0388	0.1118	0.0535	0.0027
1	rs72693612	167217843	0.67	1.4886173743957	0.85	0.767309033253442	0.163112988568361	0.280716080362443	0.0043	0.0062	0.0797	0.0126	0.0531	0.0195	0.0176	0.0315	0.0023	0.0357	0.0475	0.1016	0.0019	0.0508	0.1263	0.0157	0.0154	0.002	0.0014	0.0195	0.02	0.1228	0.0388	0.1119	0.0536	0.0028
1	rs115486899	167226011	0.67	1.4886173743957	0.85	0.767309033253442	0.138590269588565	0.285272005136179	0.0044	0.0062	0.0796	0.0126	0.0531	0.0195	0.0177	0.0315	0.0022	0.0354	0.0473	0.1016	0.0019	0.0513	0.126	0.016	0.0154	0.002	0.0014	0.0194	0.02	0.1231	0.0389	0.1118	0.0538	0.0027
1	rs6667875	167226171	0.67	1.4886173743957	0.86	0.702596200902853	0.137617156063671	0.283400194839941	0.0044	0.0062	0.0796	0.0127	0.0531	0.0195	0.0177	0.0315	0.0022	0.0354	0.0473	0.1013	0.0019	0.0513	0.126	0.0161	0.0155	0.002	0.0014	0.0194	0.02	0.1231	0.0389	0.1118	0.0538	0.0027
1	rs429324	167227227	0.67	1.4886173743957	0.86	0.702596200902853	0.138747608515401	0.28025007722572	0.0043	0.0062	0.0796	0.0127	0.0531	0.0195	0.0177	0.0316	0.0022	0.0354	0.0473	0.1013	0.0019	0.0513	0.1259	0.0161	0.0154	0.0019	0.0014	0.0194	0.02	0.1231	0.0389	0.1118	0.0539	0.0027
1	rs11576906	167227397	0.67	1.4886173743957	0.87	0.641494868499257	0.124748796014421	0.300618221720003	0.0043	0.0062	0.0796	0.0127	0.0531	0.0195	0.0177	0.0316	0.002	0.0354	0.0473	0.1013	0.0019	0.0513	0.1259	0.0161	0.0154	0.0019	0.0014	0.0194	0.02	0.1231	0.0389	0.1121	0.0539	0.0027
1	rs1359059	167234166	0.67	1.4886173743957	0.87	0.641494868499257	0.133519574725915	0.299666844821367	0.0043	0.0062	0.0796	0.0129	0.0532	0.0196	0.0178	0.0316	0.002	0.0353	0.0473	0.1012	0.0019	0.0514	0.1259	0.0161	0.0155	0.0018	0.0013	0.0194	0.02	0.1231	0.0389	0.1121	0.0536	0.0026
1	rs114647923	167237858	0.67	1.4886173743957	0.87	0.641494868499257	0.137773831747193	0.329449702406831	0.0043	0.0062	0.0796	0.0129	0.0532	0.0196	0.0179	0.0316	0.002	0.0353	0.0473	0.1011	0.0019	0.0515	0.1258	0.0161	0.0155	0.0017	0.0013	0.0194	0.02	0.1232	0.0389	0.1121	0.0535	0.0027
1	rs112318671	167240966	0.67	1.4886173743957	0.87	0.641494868499257	0.140200148100708	0.362050702933605	0.0043	0.0062	0.0795	0.0129	0.0533	0.0196	0.0179	0.0316	0.002	0.0353	0.0473	0.101	0.0019	0.0516	0.1257	0.0161	0.0155	0.0017	0.0013	0.0194	0.02	0.1232	0.0389	0.1121	0.0535	0.0027
1	rs17344586	167244771	0.67	1.4886173743957	0.87	0.641494868499257	0.145906273181503	0.373153176008252	0.0043	0.0062	0.0795	0.0129	0.0533	0.0196	0.0179	0.0316	0.002	0.0353	0.0473	0.1011	0.0019	0.0516	0.1257	0.0161	0.0155	0.0016	0.0013	0.0194	0.02	0.1232	0.0388	0.1121	0.0535	0.0027
1	rs114940874	167246621	0.67	1.4886173743957	0.87	0.641494868499257	0.147991136523126	0.384221615014929	0.0043	0.0062	0.0795	0.0129	0.0533	0.0196	0.0179	0.0316	0.002	0.0353	0.0473	0.1011	0.0019	0.0516	0.1257	0.0161	0.0155	0.0016	0.0013	0.0194	0.02	0.1232	0.0388	0.1121	0.0535	0.0027
1	rs16858893	167272512	0.67	1.4886173743957	0.87	0.641494868499257	0.150886551024778	0.423457137301792	0.0043	0.0062	0.0796	0.0129	0.0533	0.0196	0.0179	0.0316	0.002	0.0352	0.0472	0.1011	0.0019	0.0518	0.1256	0.0161	0.0156	0.0016	0.0012	0.0194	0.02	0.1233	0.0388	0.1121	0.0535	0.0027
1	rs72693626	167279317	0.67	1.4886173743957	0.87	0.641494868499257	0.150919644704605	0.438881282353612	0.0043	0.0062	0.0796	0.0129	0.0533	0.0196	0.0179	0.0316	0.002	0.0352	0.0472	0.1011	0.0019	0.0518	0.1256	0.0161	0.0156	0.0016	0.0012	0.0194	0.02	0.1233	0.0388	0.1121	0.0535	0.0027
1	rs17344593	167299335	0.67	1.4886173743957	0.87	0.641494868499257	0.155662611720907	0.494467049626395	0.0043	0.006	0.0795	0.0129	0.0532	0.0196	0.0179	0.0316	0.0019	0.0351	0.0471	0.1013	0.0019	0.0519	0.1257	0.0161	0.0156	0.0017	0.0012	0.0194	0.02	0.1234	0.0387	0.1123	0.0536	0.0027
1	rs56371333	167304109	0.67	1.4886173743957	0.87	0.641494868499257	0.147044253811047	0.46302863424001	0.0044	0.006	0.0794	0.0129	0.0532	0.0196	0.0179	0.0315	0.0019	0.0353	0.047	0.1013	0.0019	0.0522	0.1256	0.0161	0.0156	0.0017	0.0011	0.0192	0.0199	0.1236	0.0387	0.1122	0.0535	0.0027
1	rs17344607	167304477	0.67	1.4886173743957	0.88	0.583941145430028	0.146360834385726	0.467467658461391	0.0044	0.006	0.0795	0.0129	0.0531	0.0196	0.0179	0.0315	0.0019	0.0354	0.047	0.1013	0.0019	0.0522	0.1256	0.0161	0.0156	0.0017	0.0011	0.0193	0.0199	0.1236	0.0387	0.1122	0.0535	0.0027
1	rs12723124	167305611	0.67	1.4886173743957	0.88	0.583941145430028	0.145387804750238	0.472322804073539	0.0045	0.006	0.0795	0.0129	0.053	0.0196	0.018	0.0316	0.0019	0.0355	0.047	0.1013	0.0019	0.0523	0.1256	0.016	0.0156	0.0017	0.0011	0.0192	0.0198	0.1236	0.0386	0.1122	0.0534	0.0027
1	Affx-35415444	167308399	0.67	1.4886173743957	0.88	0.583941145430028	0.130101181065959	0.427924078160283	0.0046	0.0059	0.0798	0.0129	0.0527	0.0196	0.018	0.0316	0.0019	0.0357	0.047	0.1011	0.0019	0.0525	0.1256	0.016	0.0156	0.0017	0.001	0.0192	0.0196	0.1239	0.0385	0.1122	0.0533	0.0028
1	rs16858922	167318260	0.67	1.4886173743957	0.88	0.583941145430028	0.127632329411115	0.392678223989459	0.0046	0.0059	0.0799	0.0129	0.0526	0.0196	0.0182	0.0316	0.0019	0.0357	0.047	0.1011	0.0019	0.0525	0.1256	0.016	0.0156	0.0017	0.001	0.0192	0.0196	0.1237	0.0385	0.1122	0.0532	0.0028
1	rs114646528	167318537	0.67	1.4886173743957	0.88	0.583941145430028	0.127931876168327	0.391522045866783	0.0046	0.0059	0.0799	0.0129	0.0526	0.0196	0.0182	0.0316	0.0019	0.0357	0.047	0.1011	0.0019	0.0525	0.1256	0.016	0.0156	0.0017	0.001	0.0192	0.0196	0.1237	0.0385	0.1122	0.0532	0.0028
1	rs74660740	167321325	0.67	1.4886173743957	0.88	0.583941145430028	0.127273434976965	0.387290826145174	0.0046	0.0059	0.0798	0.0129	0.0526	0.0196	0.0183	0.0316	0.0019	0.0357	0.047	0.1014	0.0019	0.0525	0.1256	0.016	0.0156	0.0016	0.001	0.0192	0.0196	0.1236	0.0384	0.1121	0.0533	0.0028
1	rs116651840	167323085	0.67	1.4886173743957	0.88	0.583941145430028	0.127782049595289	0.389981945165096	0.0046	0.0059	0.0798	0.0129	0.0526	0.0197	0.0183	0.0316	0.0019	0.0357	0.047	0.1014	0.0019	0.0525	0.1257	0.016	0.0156	0.0016	0.001	0.0192	0.0196	0.1237	0.0384	0.1121	0.0533	0.0028
1	rs116255314	167327603	0.67	1.4886173743957	0.89	0.529866637543626	0.129435995417246	0.420049792609365	0.0046	0.0059	0.0798	0.0129	0.0526	0.0197	0.0183	0.0316	0.0019	0.0357	0.0469	0.1014	0.0019	0.0525	0.1257	0.016	0.0156	0.0016	0.001	0.0192	0.0196	0.1237	0.0384	0.112	0.0533	0.0028
1	rs34996107	167337836	0.67	1.4886173743957	0.89	0.529866637543626	0.128652524958928	0.428450429452184	0.0046	0.0059	0.0798	0.0129	0.0525	0.0197	0.0183	0.0316	0.0019	0.0357	0.0469	0.1014	0.0019	0.0525	0.1257	0.016	0.0156	0.0016	0.001	0.0192	0.0196	0.1238	0.0384	0.112	0.0533	0.0028
1	rs7523241	167342085	0.67	1.4886173743957	0.89	0.529866637543626	0.127512629857175	0.395508401479869	0.0046	0.0059	0.0798	0.0129	0.0525	0.0197	0.0183	0.0316	0.0019	0.0357	0.0469	0.1014	0.0019	0.0525	0.1258	0.016	0.0156	0.0017	0.001	0.0192	0.0196	0.1238	0.0384	0.112	0.0534	0.0028
1	rs16858953	167348551	0.67	1.4886173743957	0.89	0.529866637543626	0.127243554761743	0.400539281803551	0.0046	0.0059	0.0798	0.0129	0.0525	0.0197	0.0183	0.0316	0.0019	0.0357	0.0469	0.1014	0.0019	0.0525	0.1258	0.016	0.0156	0.0017	0.001	0.0192	0.0196	0.1238	0.0383	0.1119	0.0533	0.0028
1	rs4656539	167357561	0.67	1.4886173743957	0.9	0.479198205640863	0.124129790874968	0.451245812791535	0.0048	0.0062	0.0798	0.0129	0.0522	0.0197	0.0183	0.0315	0.0019	0.0357	0.0468	0.1013	0.0019	0.0525	0.1258	0.016	0.0156	0.0017	0.001	0.0191	0.0194	0.1242	0.0382	0.1119	0.0533	0.0028
1	rs72693654	167361963	0.67	1.4886173743957	0.89	0.529866637543626	0.123190144876749	0.451512714193527	0.0048	0.0062	0.0798	0.0129	0.0522	0.0197	0.0183	0.0315	0.0019	0.0357	0.0468	0.1013	0.0019	0.0525	0.1258	0.016	0.0156	0.0017	0.001	0.0191	0.0194	0.1243	0.0382	0.1119	0.0533	0.0028
1	rs12724217	167364205	0.67	1.4886173743957	0.9	0.479198205640863	0.123512658006409	0.449911931592708	0.0048	0.0062	0.0798	0.0128	0.0522	0.0197	0.0182	0.0315	0.0019	0.0357	0.0468	0.1014	0.0019	0.0525	0.1259	0.016	0.0156	0.0017	0.001	0.0191	0.0194	0.1243	0.0382	0.1119	0.0533	0.0028
1	rs3767435	167368300	0.67	1.4886173743957	0.9	0.479198205640863	0.122985176550208	0.437292531573527	0.0049	0.0062	0.0797	0.0129	0.0522	0.0197	0.0183	0.0315	0.0021	0.0357	0.0468	0.1012	0.0019	0.0527	0.1256	0.016	0.0156	0.0017	0.001	0.0191	0.0194	0.1244	0.0382	0.1119	0.0533	0.0028
1	rs116220614	167371974	0.67	1.4886173743957	0.9	0.479198205640863	0.141598013520658	0.4314803187659	0.0049	0.0062	0.0798	0.0129	0.052	0.0197	0.0183	0.0315	0.0021	0.0357	0.0467	0.1012	0.0019	0.0526	0.1255	0.016	0.0157	0.0017	0.001	0.0191	0.0193	0.1244	0.0381	0.1119	0.0533	0.0028
1	rs35556593	167382579	0.67	1.4886173743957	0.9	0.479198205640863	0.14354968758905	0.443125444098646	0.0049	0.0062	0.0798	0.0129	0.052	0.0197	0.0183	0.0315	0.0021	0.0357	0.0467	0.1012	0.0019	0.0526	0.1255	0.016	0.0157	0.0017	0.001	0.0191	0.0193	0.1244	0.0381	0.1119	0.0533	0.0028
1	rs6427087	167384457	0.67	1.4886173743957	0.9	0.479198205640863	0.142972124675999	0.442594329773925	0.0049	0.0062	0.0798	0.0129	0.052	0.0197	0.0183	0.0315	0.0021	0.0356	0.0465	0.1012	0.0019	0.0527	0.1255	0.016	0.0157	0.0017	0.001	0.0191	0.0193	0.1245	0.0381	0.1119	0.0532	0.0028
1	rs4657658	167396949	0.68	1.37836760343813	0.9	0.479198205640863	0.106667486889427	0.0758974623512291	0.0063	0.0064	0.0782	0.0137	0.0509	0.0199	0.0187	0.0332	0.0024	0.037	0.0471	0.1022	0.0026	0.0537	0.1209	0.0165	0.0165	0.0036	0.0017	0.0191	0.0195	0.1222	0.0376	0.1075	0.0522	0.0044
1	rs1917534	167397271	0.68	1.37836760343813	0.9	0.479198205640863	0.0942264479457462	0.0635475851875955	0.0064	0.0064	0.0779	0.0138	0.0514	0.0201	0.0188	0.0333	0.0024	0.037	0.0469	0.1022	0.0026	0.0531	0.1205	0.0166	0.0167	0.0037	0.0017	0.0191	0.0197	0.1221	0.0375	0.1071	0.0523	0.0044
1	rs116567430	167398551	0.69	1.27319915016337	0.9	0.479198205640863	0.0662300969473666	0.0501054942421736	0.007	0.0062	0.0774	0.0139	0.0523	0.0199	0.0187	0.0324	0.0022	0.0373	0.0465	0.1009	0.0034	0.0533	0.1203	0.0167	0.0168	0.004	0.0019	0.0189	0.0198	0.1242	0.0378	0.1059	0.0517	0.0046
1	rs952963	167403212	0.69	1.27319915016337	0.9	0.479198205640863	0.0939785159000939	0.0737283500334822	0.0072	0.0061	0.0771	0.0138	0.0527	0.0196	0.0186	0.0322	0.0021	0.0374	0.0463	0.1002	0.0034	0.0545	0.1199	0.0168	0.0167	0.0042	0.0019	0.0189	0.0202	0.125	0.0379	0.1044	0.052	0.0047
1	rs1773539	167404989	0.69	1.27319915016337	0.92	0.387761932740255	0.0997339098880588	0.0768454116707442	0.0072	0.0061	0.077	0.0138	0.0527	0.0196	0.0186	0.0322	0.0021	0.0375	0.0463	0.1002	0.0034	0.0546	0.1198	0.0168	0.0167	0.0042	0.0019	0.0189	0.0202	0.125	0.0379	0.1043	0.052	0.0047
1	rs33937946	167407858	0.69	1.27319915016337	0.92	0.387761932740255	0.102639982597364	0.0817318068571982	0.0073	0.0061	0.0769	0.0137	0.0529	0.0196	0.0185	0.0321	0.0021	0.0376	0.0463	0.1002	0.0034	0.0548	0.1196	0.0168	0.0166	0.0042	0.0019	0.0189	0.0203	0.1251	0.038	0.1041	0.0521	0.0047
1	rs840016	167408670	0.69	1.27319915016337	0.94	0.308944172156586	0.103875037490147	0.0821820760467997	0.0073	0.0061	0.0767	0.0137	0.0531	0.0196	0.0184	0.032	0.0021	0.0378	0.0463	0.1002	0.0033	0.0551	0.1193	0.0168	0.0166	0.0042	0.002	0.019	0.0204	0.1251	0.0381	0.1038	0.0522	0.0048
1	rs2280635	167410391	0.69	1.27319915016337	0.96	0.241969076141015	0.098785309730122	0.0804614915184349	0.0073	0.006	0.0766	0.0137	0.0533	0.0196	0.0184	0.032	0.0021	0.0379	0.0463	0.1003	0.0033	0.0552	0.1191	0.0169	0.0166	0.0043	0.002	0.019	0.0204	0.1249	0.0379	0.1037	0.0522	0.0048
1	rs864537	167411384	0.69	1.27319915016337	0.99	0.161794913519683	0.0972844050465592	0.112144554967232	0.0073	0.006	0.0764	0.0138	0.0533	0.0196	0.0184	0.032	0.0021	0.0379	0.0463	0.1004	0.0033	0.0553	0.1191	0.0169	0.0166	0.0043	0.002	0.0189	0.0204	0.1249	0.038	0.1036	0.0521	0.0048
1	rs74524218	167413475	0.69	1.27319915016337	0.99	0.161794913519683	0.0998110721656976	0.125859462120879	0.0073	0.0061	0.0762	0.0138	0.0534	0.0197	0.0184	0.032	0.0021	0.0379	0.0466	0.1005	0.0033	0.0553	0.1187	0.0169	0.0166	0.0042	0.002	0.0188	0.0203	0.1247	0.0383	0.1036	0.0522	0.0048
1	rs35240301	167413486	0.69	1.27319915016337	0.99	0.161794913519683	0.0995026470010771	0.129066862162823	0.0073	0.0061	0.0762	0.0137	0.0534	0.0196	0.0184	0.032	0.0021	0.0379	0.0466	0.1005	0.0033	0.0553	0.1187	0.0169	0.0166	0.0042	0.002	0.0188	0.0203	0.125	0.0383	0.1036	0.0522	0.0048
1	rs4424489	167415828	0.69	1.27319915016337	0.99	0.161794913519683	0.0903813111197605	0.119361731469192	0.0073	0.0061	0.076	0.0138	0.0534	0.0198	0.0184	0.0319	0.0022	0.0379	0.0469	0.1006	0.0034	0.0554	0.1184	0.0169	0.0165	0.0042	0.002	0.0186	0.0202	0.1248	0.0386	0.1036	0.0524	0.0047
1	rs4657660	167418296	0.69	1.27319915016337	0.99	0.161794913519683	0.079403815574154	0.126747391541924	0.0073	0.0061	0.076	0.0139	0.0535	0.02	0.0184	0.0319	0.0024	0.0379	0.0471	0.1006	0.0034	0.0555	0.118	0.0171	0.0165	0.0042	0.002	0.0184	0.0199	0.1245	0.0384	0.1036	0.0524	0.0048
1	rs2056626	167420425	0.69	1.27319915016337	0.99	0.161794913519683	0.073181288105159	0.166343349520279	0.0073	0.0061	0.076	0.014	0.0535	0.0202	0.0185	0.0318	0.0025	0.0379	0.0472	0.1007	0.0034	0.0555	0.1177	0.0172	0.0165	0.0042	0.002	0.0184	0.0198	0.1242	0.0384	0.1036	0.0525	0.0047
1	rs114473227	167422599	0.69	1.27319915016337	0.99	0.161794913519683	0.0817625703510846	0.174056350721269	0.0073	0.0061	0.076	0.014	0.0535	0.0202	0.0185	0.0318	0.0025	0.0379	0.0472	0.1007	0.0034	0.0556	0.1177	0.0172	0.0164	0.0042	0.002	0.0184	0.0197	0.1241	0.0384	0.1035	0.0526	0.0048
1	rs115647472	167424457	0.69	1.27319915016337	0.99	0.161794913519683	0.0821486344811393	0.173956696920553	0.0073	0.006	0.0761	0.0141	0.0536	0.0202	0.0185	0.0318	0.0025	0.0379	0.0473	0.1006	0.0034	0.0556	0.1176	0.0172	0.0164	0.0042	0.002	0.0183	0.0197	0.124	0.0384	0.1035	0.0526	0.0048
1	rs2293325	167426146	0.69	1.27319915016337	1	0.139999700676332	0.0831532702855954	0.171174460519214	0.0074	0.006	0.0761	0.0141	0.0536	0.0202	0.0185	0.0318	0.0025	0.0379	0.0473	0.1005	0.0034	0.0557	0.1176	0.0173	0.0164	0.0042	0.002	0.0183	0.0196	0.1239	0.0384	0.1035	0.0527	0.0048
1	rs2995088	167431192	0.69	1.27319915016337	1	0.139999700676332	0.0843737820307543	0.204293819943217	0.0075	0.0059	0.0765	0.0142	0.0538	0.02	0.0184	0.0317	0.0025	0.0379	0.0473	0.1005	0.0035	0.0557	0.1169	0.0174	0.0163	0.0041	0.002	0.0183	0.0194	0.1237	0.0386	0.1034	0.0531	0.0048
1	rs1773542	167432949	0.7	1.17306168852618	1.01	0.120454976543865	0.100352253571132	0.250819328992232	0.0075	0.006	0.0768	0.0143	0.0539	0.0201	0.0185	0.0317	0.0026	0.038	0.0474	0.0994	0.0035	0.0558	0.1166	0.0175	0.0166	0.0042	0.0021	0.0182	0.0194	0.1235	0.0386	0.1032	0.0532	0.0049
1	rs116312494	167437779	0.7	1.17306168852618	1.01	0.120454976543865	0.195656388089383	0.474620041551725	0.0076	0.0061	0.0768	0.0143	0.054	0.0201	0.0186	0.0317	0.0026	0.038	0.0474	0.0993	0.0036	0.0557	0.1163	0.0176	0.0166	0.0042	0.0021	0.0181	0.0193	0.1232	0.0387	0.103	0.0531	0.005
1	rs61810480	167439010	0.7	1.17306168852618	1.01	0.120454976543865	0.185721122573864	0.34483389775437	0.0082	0.0064	0.077	0.0146	0.0545	0.0202	0.0192	0.0318	0.003	0.0384	0.0473	0.0984	0.0042	0.0554	0.1147	0.018	0.0168	0.0046	0.0024	0.0176	0.0188	0.1223	0.039	0.1021	0.0526	0.0055
1	rs2949659	167439538	0.71	1.0779007643746	1.01	0.120454976543865	0.242155151974839	0.504056229451706	0.0083	0.0064	0.0768	0.015	0.0548	0.0204	0.0195	0.0318	0.0031	0.0386	0.0472	0.0982	0.0046	0.0555	0.1138	0.0185	0.0162	0.0048	0.0025	0.0176	0.0187	0.1219	0.039	0.1011	0.0526	0.0056
1	rs76621544	167441505	0.71	1.0779007643746	1.02	0.103026239636585	0.128923400481594	0.276066770175467	0.0086	0.0064	0.076	0.0164	0.0551	0.0212	0.0209	0.0315	0.0035	0.0384	0.0471	0.0973	0.0055	0.0557	0.1096	0.0204	0.0167	0.0054	0.003	0.0177	0.0186	0.1203	0.0396	0.0985	0.0532	0.0059
1	rs2995093	167445001	0.71	1.0779007643746	1.02	0.103026239636585	0.092132129516863	0.294332320499874	0.0092	0.0065	0.0754	0.0178	0.0556	0.0223	0.0222	0.0311	0.0039	0.0386	0.047	0.0958	0.0063	0.0557	0.1049	0.0222	0.0171	0.0061	0.0035	0.0178	0.0187	0.1182	0.0399	0.097	0.0536	0.0063
1	rs35843829	167445280	0.71	1.0779007643746	1.02	0.103026239636585	0.0951473764638155	0.306225787468141	0.0092	0.0065	0.0754	0.0178	0.0556	0.0223	0.0222	0.0311	0.0039	0.0386	0.0469	0.0958	0.0063	0.0557	0.1049	0.0222	0.0171	0.0061	0.0035	0.0178	0.0187	0.1182	0.0399	0.097	0.0536	0.0063
1	rs4657662	167450082	0.71	1.0779007643746	1.02	0.103026239636585	0.0860266312763397	0.328838600465995	0.0092	0.0065	0.0749	0.0179	0.0558	0.0223	0.0222	0.0313	0.0039	0.0388	0.0469	0.0959	0.0063	0.0557	0.1044	0.0225	0.0172	0.0061	0.0035	0.0178	0.0187	0.1181	0.04	0.0968	0.0538	0.0063
1	rs12130552	167450864	0.71	1.0779007643746	1.02	0.103026239636585	0.0715881831203257	0.328227830612835	0.0091	0.0064	0.075	0.018	0.0559	0.0222	0.0222	0.0311	0.0039	0.0388	0.0468	0.0961	0.0064	0.0555	0.1042	0.0225	0.0172	0.0061	0.0035	0.0177	0.0187	0.1182	0.0401	0.0968	0.0539	0.0062
1	rs80324862	167451682	0.71	1.0779007643746	1.03	0.0875760293110768	0.037854623815518	0.352539271943987	0.0091	0.0064	0.0751	0.0182	0.0561	0.0223	0.0223	0.031	0.0039	0.0392	0.0467	0.0959	0.0063	0.0556	0.1038	0.0225	0.0173	0.0061	0.0035	0.0177	0.0185	0.1182	0.0402	0.097	0.0538	0.0058
1	rs2949655	167451850	0.71	1.0779007643746	1.03	0.0875760293110768	0.0295215572749648	0.343719456975038	0.0091	0.0064	0.0751	0.0183	0.0562	0.0223	0.0224	0.031	0.0039	0.0395	0.0466	0.0959	0.0063	0.0555	0.1038	0.0225	0.0174	0.0061	0.0035	0.0177	0.0185	0.1181	0.0402	0.0971	0.0538	0.0057
1	rs17534216	167453712	0.71	1.0779007643746	1.03	0.0875760293110768	0.0361187593509271	0.494877048810358	0.0092	0.0064	0.0752	0.0184	0.0558	0.0223	0.0224	0.0311	0.004	0.0394	0.0466	0.0959	0.0064	0.0555	0.1031	0.0226	0.0175	0.0062	0.0035	0.0176	0.0185	0.1181	0.0404	0.097	0.0537	0.0057
1	rs114709460	167454907	0.71	1.0779007643746	1.03	0.0875760293110768	0.0327161207229661	0.531568888914289	0.0092	0.0064	0.0752	0.0185	0.0556	0.0223	0.0225	0.0311	0.004	0.0393	0.0466	0.0959	0.0064	0.0555	0.1026	0.0227	0.0176	0.0062	0.0035	0.0176	0.0185	0.1181	0.0406	0.097	0.0536	0.0058
1	rs858553	167455145	0.71	1.0779007643746	1.03	0.0875760293110768	0.0292940357502738	0.461819916532034	0.0092	0.0064	0.075	0.0185	0.0555	0.0223	0.0225	0.0311	0.004	0.0395	0.0466	0.0959	0.0064	0.0555	0.1026	0.0228	0.0176	0.0062	0.0035	0.0176	0.0185	0.1183	0.0406	0.0969	0.0536	0.0058
1	rs863455	167457824	0.71	1.0779007643746	1.02	0.103026239636585	0.0406649282638807	0.357160816239861	0.0096	0.0065	0.0749	0.0189	0.0551	0.0225	0.0234	0.0315	0.0041	0.0395	0.0467	0.0952	0.0067	0.0544	0.1018	0.0234	0.0181	0.0064	0.0036	0.0173	0.0187	0.1177	0.0411	0.0966	0.053	0.0058
1	rs10918702	167458092	0.71	1.0779007643746	1.02	0.103026239636585	0.0533000087861776	0.364188095546799	0.0096	0.0065	0.0749	0.0189	0.0551	0.0226	0.0235	0.0315	0.0041	0.0395	0.0466	0.0951	0.0067	0.0544	0.1016	0.0235	0.0182	0.0064	0.0036	0.0174	0.0187	0.1175	0.0412	0.0965	0.0528	0.0059
1	rs858544	167461475	0.71	1.0779007643746	1.02	0.103026239636585	0.0766316067280624	0.250706823069228	0.0096	0.0065	0.0748	0.0191	0.0564	0.0229	0.024	0.0317	0.004	0.0398	0.046	0.0949	0.007	0.0545	0.1011	0.024	0.0188	0.0062	0.0036	0.0173	0.0184	0.117	0.0411	0.0949	0.0524	0.0059
1	rs77622794	167461812	0.71	1.0779007643746	1.02	0.103026239636585	0.100120094618522	0.233464410079361	0.0097	0.0065	0.0748	0.0191	0.0565	0.023	0.024	0.0317	0.0038	0.0399	0.0459	0.0949	0.0071	0.0545	0.101	0.0241	0.0189	0.0062	0.0036	0.0174	0.0184	0.117	0.0411	0.095	0.0523	0.0059
1	rs704850	167462705	0.72	0.987657439684474	1.02	0.103026239636585	0.0695878598838889	0.22439526242561	0.0098	0.0067	0.0748	0.0196	0.0567	0.0238	0.025	0.0317	0.0038	0.0405	0.0439	0.0952	0.0072	0.0543	0.1004	0.0248	0.0202	0.0061	0.0036	0.0175	0.0181	0.1168	0.0413	0.0924	0.0519	0.0059
1	rs1418106	167463522	0.72	0.987657439684474	1.02	0.103026239636585	0.0895138591144436	0.289497283324238	0.0099	0.0069	0.0747	0.0203	0.0572	0.0246	0.0261	0.032	0.004	0.0407	0.0418	0.0951	0.0074	0.0537	0.1002	0.0257	0.0216	0.006	0.0038	0.0176	0.0177	0.1165	0.0415	0.0894	0.0515	0.006
1	rs6670426	167463906	0.72	0.987657439684474	1.02	0.103026239636585	0.111368998091969	0.405846948868144	0.01	0.0073	0.0738	0.021	0.0576	0.0252	0.027	0.0323	0.004	0.0408	0.041	0.095	0.0076	0.0534	0.0992	0.0262	0.0225	0.006	0.0038	0.0177	0.0176	0.1156	0.0419	0.088	0.0516	0.0061
1	rs35307794	167464442	0.73	0.902267913485346	1.02	0.103026239636585	0.130798807721241	0.439543715181825	0.0097	0.0073	0.0736	0.0217	0.0582	0.0261	0.0276	0.033	0.004	0.0418	0.0404	0.0953	0.0072	0.0522	0.0974	0.0266	0.0235	0.0058	0.0037	0.0176	0.0173	0.1159	0.0421	0.0864	0.0515	0.006
1	rs35506338	167464466	0.73	0.902267913485346	1.02	0.103026239636585	0.126527705654694	0.459270901946827	0.0097	0.0074	0.0735	0.0217	0.0582	0.0261	0.0276	0.033	0.004	0.0419	0.0404	0.0953	0.0072	0.0521	0.0973	0.0266	0.0235	0.0058	0.0037	0.0176	0.0173	0.116	0.0421	0.0863	0.0515	0.006
1	rs34924762	167465358	0.74	0.82166312078733	1.02	0.103026239636585	0.102404532076985	0.477597225300816	0.0094	0.0074	0.0726	0.0225	0.0578	0.0268	0.0284	0.0327	0.004	0.0431	0.0399	0.0967	0.0067	0.0517	0.0957	0.0273	0.0243	0.0054	0.0036	0.0175	0.0174	0.1169	0.0428	0.084	0.0514	0.0057
1	rs2949654	167466255	0.75	0.745768311887514	1.03	0.0875760293110768	0.08221688433069	0.571735851294879	0.0091	0.0074	0.0718	0.0232	0.0575	0.0274	0.0291	0.0325	0.004	0.044	0.0396	0.0978	0.0063	0.0512	0.0941	0.0281	0.0252	0.0051	0.0035	0.0175	0.0177	0.1176	0.0435	0.082	0.0515	0.0053
1	rs79966588	167466956	0.75	0.745768311887514	1.03	0.0875760293110768	0.0839579948161533	0.593512888276488	0.009	0.0075	0.0715	0.0233	0.0574	0.0275	0.0293	0.0325	0.004	0.0443	0.0397	0.0978	0.0063	0.0513	0.0941	0.0281	0.0252	0.0051	0.0034	0.0175	0.0177	0.1174	0.0436	0.0815	0.0515	0.0053
1	rs12060060	167467696	0.75	0.745768311887514	1.03	0.0875760293110768	0.0798943648148364	0.625018171236135	0.009	0.0077	0.0713	0.0235	0.0573	0.0278	0.0295	0.0325	0.0041	0.0446	0.0399	0.0976	0.0063	0.0514	0.094	0.0281	0.0257	0.0051	0.0034	0.0175	0.0178	0.1169	0.0438	0.0809	0.0514	0.0052
1	rs858542	167467782	0.75	0.745768311887514	1.03	0.0875760293110768	0.083566510239021	0.622269637386568	0.009	0.0076	0.0713	0.0235	0.0573	0.0278	0.0295	0.0325	0.0041	0.0446	0.0399	0.0976	0.0063	0.0514	0.094	0.0281	0.0257	0.0051	0.0034	0.0175	0.0178	0.1169	0.0438	0.0809	0.0514	0.0052
1	rs114227867	167469563	0.75	0.745768311887514	1.05	0.0620520515513756	0.100042782996565	0.715455500236366	0.0087	0.0075	0.0708	0.0236	0.0569	0.028	0.0298	0.0327	0.004	0.0447	0.0404	0.0982	0.006	0.0513	0.094	0.0283	0.0259	0.0048	0.0032	0.0176	0.0179	0.1166	0.0438	0.0806	0.0513	0.005
1	rs17534481	167470817	0.76	0.674502615793853	1.06	0.0516972356607989	0.0804541640066358	0.668785100625451	0.0085	0.0074	0.0705	0.0237	0.0568	0.0282	0.03	0.0329	0.0039	0.0448	0.0409	0.0986	0.0058	0.0512	0.094	0.0284	0.0261	0.0047	0.0032	0.0178	0.018	0.1164	0.0439	0.0804	0.0513	0.0048
1	rs36108451	167474825	0.77	0.607778593196603	1.06	0.0516972356607989	0.170341482658174	0.941555828169708	0.0075	0.0068	0.0687	0.0245	0.0573	0.0292	0.0309	0.0343	0.0032	0.0449	0.0443	0.1007	0.0042	0.0504	0.0931	0.0287	0.0275	0.0036	0.0026	0.0174	0.0176	0.1146	0.0447	0.0804	0.051	0.0037
1	rs34360782	167475002	0.78	0.545501786478432	1.07	0.0427611820736564	0.175864889804398	0.988594079956425	0.0075	0.0067	0.0687	0.0245	0.0574	0.0293	0.031	0.0343	0.0032	0.0451	0.0444	0.1008	0.0041	0.0504	0.0931	0.0287	0.0276	0.0035	0.0026	0.0174	0.0176	0.1145	0.0448	0.0802	0.051	0.0037
1	rs12095738	167479987	0.78	0.545501786478432	1.08	0.0351072409391166	0.141566151738187	0.942030294043294	0.0074	0.0067	0.0685	0.0246	0.0575	0.0294	0.0311	0.0344	0.0032	0.0451	0.0448	0.1009	0.004	0.0506	0.0926	0.0288	0.0277	0.0034	0.0025	0.0174	0.0175	0.1142	0.045	0.0803	0.051	0.0036
1	rs2982483	167480603	0.78	0.545501786478432	1.08	0.0351072409391166	0.139378034313086	0.945194608415154	0.0074	0.0068	0.0685	0.0246	0.0576	0.0294	0.0311	0.0345	0.0032	0.0451	0.0449	0.1013	0.004	0.0506	0.0922	0.0286	0.0278	0.0034	0.0025	0.0174	0.0176	0.1141	0.0451	0.0804	0.051	0.0037
1	rs34846447	167481354	0.78	0.545501786478432	1.09	0.0286025630236612	0.154989339539869	0.955651681025015	0.0073	0.0068	0.0684	0.0246	0.0576	0.0295	0.0312	0.0346	0.0031	0.0451	0.0451	0.1017	0.004	0.0506	0.0921	0.0286	0.028	0.0033	0.0025	0.0174	0.0176	0.1136	0.0452	0.0804	0.0509	0.0036
1	rs2982482	167482236	0.78	0.545501786478432	1.08	0.0351072409391166	0.175286265032534	0.99274707356589	0.0072	0.0069	0.0682	0.0246	0.0576	0.0295	0.0313	0.0347	0.0031	0.0451	0.0454	0.1022	0.0039	0.0506	0.0917	0.0286	0.0283	0.0031	0.0024	0.0174	0.0177	0.1132	0.0454	0.0802	0.0508	0.0036
1	rs2982479	167484888	0.78	0.545501786478432	1.08	0.0351072409391166	0.203715449405075	1.0081102329867	0.0071	0.0069	0.0682	0.0246	0.0575	0.0295	0.0314	0.0347	0.003	0.0451	0.0456	0.102	0.0039	0.0507	0.0917	0.0286	0.0284	0.003	0.0024	0.0174	0.0177	0.1132	0.0454	0.08	0.0508	0.0039
1	rs2862133	167495094	0.77	0.607778593196603	1.08	0.0351072409391166	0.221583035396003	1.01709296170486	0.007	0.0069	0.0683	0.0246	0.0568	0.0296	0.0316	0.0347	0.0029	0.0452	0.0458	0.1024	0.0037	0.0507	0.0919	0.0283	0.0285	0.0029	0.0024	0.0171	0.0177	0.1134	0.0455	0.0802	0.0508	0.0038
1	rs2995058	167496059	0.78	0.545501786478432	1.08	0.0351072409391166	0.20731678702635	1.01612979644321	0.007	0.0069	0.0682	0.0246	0.0568	0.0296	0.0316	0.0346	0.0029	0.0452	0.0458	0.1024	0.0038	0.0508	0.0919	0.0282	0.0285	0.0031	0.0024	0.0171	0.0177	0.1134	0.0454	0.0802	0.0508	0.0038
1	rs6664958	167496303	0.78	0.545501786478432	1.08	0.0351072409391166	0.208671499756677	1.02544768881663	0.007	0.0069	0.0681	0.0246	0.0567	0.0296	0.0316	0.0346	0.0029	0.0452	0.0458	0.1024	0.0038	0.0509	0.0919	0.0282	0.0285	0.0031	0.0024	0.0171	0.0177	0.1134	0.0454	0.0802	0.0508	0.0038
1	rs35514002	167499695	0.78	0.545501786478432	1.08	0.0351072409391166	0.289324857423213	1.07892880939917	0.007	0.0068	0.0676	0.0248	0.0568	0.0296	0.0321	0.0344	0.0028	0.045	0.0461	0.1019	0.0038	0.0506	0.0915	0.0282	0.0288	0.003	0.0023	0.017	0.0176	0.1127	0.0467	0.0809	0.0506	0.0037
1	rs7354963	167500201	0.78	0.545501786478432	1.08	0.0351072409391166	0.290472478871275	1.07649420088188	0.007	0.0069	0.0676	0.0247	0.0567	0.0296	0.0321	0.0345	0.0028	0.0451	0.046	0.1021	0.0038	0.0507	0.0914	0.0282	0.0288	0.003	0.0023	0.017	0.0176	0.1126	0.0467	0.0809	0.0505	0.0037
1	rs704859	167500815	0.78	0.545501786478432	1.08	0.0351072409391166	0.299108252756588	1.08136444178771	0.007	0.0069	0.0676	0.0246	0.0568	0.0296	0.0321	0.0345	0.0028	0.0451	0.046	0.1024	0.0038	0.0507	0.0913	0.0282	0.0288	0.003	0.0023	0.017	0.0176	0.1124	0.0467	0.081	0.0504	0.0037
1	rs72693698	167501262	0.79	0.487570276707753	1.08	0.0351072409391166	0.367397748091334	1.07925350128223	0.007	0.0068	0.0678	0.0245	0.0566	0.0296	0.0321	0.0341	0.0028	0.0452	0.0459	0.1023	0.0038	0.0507	0.0912	0.0281	0.0292	0.003	0.0022	0.0168	0.0175	0.1124	0.047	0.0814	0.0504	0.0037
1	rs12564899	167502159	0.79	0.487570276707753	1.08	0.0351072409391166	0.423829670095054	1.14159652824339	0.0071	0.0066	0.0686	0.0243	0.0561	0.03	0.0322	0.0324	0.0027	0.0453	0.0454	0.1018	0.0038	0.0505	0.0905	0.0279	0.0309	0.003	0.0021	0.0163	0.0171	0.1122	0.048	0.0837	0.05	0.0038
1	rs858491	167502570	0.8	0.433874260405774	1.08	0.0351072409391166	0.514834668255242	1.17877647957537	0.0068	0.0066	0.0696	0.0247	0.0548	0.0296	0.0326	0.031	0.0026	0.0448	0.0446	0.1022	0.0034	0.0502	0.0899	0.0279	0.0315	0.003	0.002	0.0161	0.0174	0.1146	0.0486	0.0846	0.0499	0.0036
1	rs858490	167502598	0.8	0.433874260405774	1.08	0.0351072409391166	0.462590469628205	1.20506083711707	0.0068	0.0066	0.0696	0.0248	0.0548	0.0296	0.0326	0.0309	0.0026	0.0448	0.0446	0.1022	0.0034	0.0502	0.0899	0.0279	0.0315	0.003	0.002	0.0161	0.0174	0.1147	0.0486	0.0846	0.0499	0.0036
1	rs72695304	167503906	0.8	0.433874260405774	1.08	0.0351072409391166	0.582825901230206	1.09388337904213	0.0068	0.0059	0.0714	0.0248	0.0549	0.0282	0.0318	0.0306	0.0035	0.0448	0.0442	0.1018	0.0035	0.0498	0.0883	0.028	0.0324	0.0028	0.0022	0.0151	0.0178	0.1174	0.0483	0.0856	0.0498	0.0037
1	rs12038219	167503917	0.8	0.433874260405774	1.08	0.0351072409391166	0.538361826365161	1.08851484627018	0.0068	0.0059	0.0714	0.0248	0.055	0.0282	0.0318	0.0306	0.0035	0.0448	0.0443	0.1018	0.0035	0.0499	0.0885	0.028	0.0321	0.0028	0.0022	0.0151	0.0178	0.1174	0.048	0.0856	0.0498	0.0037
1	rs115273361	167503958	0.8	0.433874260405774	1.08	0.0351072409391166	0.56371995310208	1.08656386799901	0.0068	0.0059	0.0714	0.0248	0.0548	0.0282	0.0318	0.0306	0.0035	0.0448	0.0441	0.1018	0.0035	0.0498	0.0886	0.028	0.0321	0.0028	0.0022	0.0151	0.0178	0.1174	0.0484	0.0854	0.0498	0.0037
1	rs16859151	167504005	0.8	0.433874260405774	1.07	0.0427611820736564	0.573841408828984	1.09469721960195	0.0068	0.0059	0.0714	0.0248	0.0548	0.0282	0.0318	0.0306	0.0035	0.0448	0.0442	0.1018	0.0035	0.0498	0.0887	0.028	0.0322	0.0028	0.0022	0.0151	0.0178	0.1172	0.0484	0.0855	0.0498	0.0037
1	rs10753760	167504170	0.8	0.433874260405774	1.07	0.0427611820736564	0.621572827388343	1.14881821959725	0.0068	0.0059	0.0713	0.0248	0.0548	0.0282	0.0318	0.0305	0.0035	0.0448	0.0443	0.1019	0.0035	0.0498	0.0888	0.0281	0.0322	0.0028	0.0019	0.0152	0.0179	0.1167	0.0487	0.0855	0.0498	0.0037
1	rs16859165	167508118	0.8	0.433874260405774	1.07	0.0427611820736564	0.627382019424182	1.16098230559717	0.0068	0.0059	0.0712	0.0247	0.0548	0.0281	0.0318	0.0306	0.0035	0.0448	0.0444	0.1019	0.0035	0.0497	0.0889	0.0281	0.0322	0.0028	0.0019	0.0151	0.0179	0.1168	0.0487	0.0855	0.0499	0.0037
1	rs3753921	167513159	0.8	0.433874260405774	1.07	0.0427611820736564	0.653435019700581	1.30027508739136	0.0068	0.0056	0.0709	0.0248	0.0549	0.0282	0.0318	0.0305	0.0035	0.0448	0.0446	0.1016	0.0035	0.0497	0.089	0.0281	0.0323	0.0028	0.0019	0.0151	0.018	0.1169	0.0488	0.0854	0.0503	0.0037
1	rs12042693	167513723	0.8	0.433874260405774	1.06	0.0516972356607989	0.64325387360166	1.33020773684685	0.0068	0.0057	0.0709	0.0248	0.0548	0.0282	0.0318	0.0304	0.0035	0.0449	0.0445	0.1016	0.0035	0.0495	0.089	0.0282	0.0323	0.0029	0.0019	0.0151	0.018	0.1172	0.0487	0.0854	0.0502	0.0037
1	rs56073884	167516537	0.81	0.384295662080596	1.06	0.0516972356607989	0.649581865074692	1.38006482828469	0.0067	0.0058	0.0713	0.0246	0.055	0.0281	0.0317	0.0306	0.0035	0.045	0.0447	0.1012	0.0036	0.0492	0.0894	0.0281	0.0323	0.0029	0.0019	0.0151	0.0179	0.1174	0.0486	0.0855	0.05	0.0037
1	rs3767443	167520464	0.81	0.384295662080596	1.06	0.0516972356607989	0.655007783886069	1.30984767193671	0.0066	0.0057	0.0715	0.0245	0.0557	0.0281	0.0317	0.0307	0.0035	0.0452	0.0447	0.1011	0.0036	0.0491	0.089	0.028	0.0324	0.0029	0.0019	0.015	0.0179	0.1175	0.0484	0.0854	0.0499	0.0037
1	rs12410167	167523004	0.81	0.384295662080596	1.06	0.0516972356607989	0.621084027336294	1.24159648659179	0.0065	0.0057	0.0717	0.0244	0.0557	0.0281	0.0316	0.0307	0.0036	0.0453	0.0447	0.1011	0.0036	0.049	0.089	0.028	0.0323	0.003	0.0019	0.015	0.0179	0.1177	0.0483	0.0854	0.0496	0.0037
1	rs72695317	167527118	0.81	0.384295662080596	1.06	0.0516972356607989	0.632019011985616	1.27530895539841	0.0065	0.0056	0.0717	0.0244	0.0558	0.0283	0.0317	0.0308	0.0036	0.045	0.0447	0.1011	0.0037	0.0488	0.089	0.0282	0.0324	0.003	0.0019	0.015	0.0179	0.1181	0.048	0.0856	0.0488	0.0038
1	rs1737481	167527216	0.81	0.384295662080596	1.06	0.0516972356607989	0.648015025198418	1.30145002367507	0.0065	0.0057	0.0714	0.0244	0.0559	0.0282	0.0317	0.0308	0.0036	0.0451	0.0447	0.1011	0.0037	0.0489	0.089	0.0281	0.0324	0.003	0.0019	0.015	0.018	0.1182	0.0481	0.0856	0.0489	0.0038
1	rs1773548	167529639	0.81	0.384295662080596	1.06	0.0516972356607989	0.624299366559727	1.2808312048183	0.0064	0.0056	0.0715	0.0244	0.0559	0.0283	0.0316	0.0307	0.0036	0.0451	0.0448	0.1012	0.0037	0.0488	0.089	0.0281	0.0324	0.003	0.0019	0.0149	0.0179	0.1182	0.048	0.0857	0.0488	0.0038
1	rs1737476	167530546	0.81	0.384295662080596	1.06	0.0516972356607989	0.61537122096975	1.19364176721514	0.0064	0.0056	0.0715	0.0244	0.0558	0.0284	0.0316	0.0307	0.0036	0.045	0.0448	0.1015	0.0037	0.0487	0.0887	0.028	0.0324	0.003	0.0019	0.0149	0.0179	0.1181	0.048	0.0859	0.0488	0.0038
1	rs116696699	167532326	0.82	0.338707801994422	1.06	0.0516972356607989	0.57518830587306	1.05721621913089	0.0064	0.0054	0.0716	0.0243	0.0557	0.0283	0.031	0.0302	0.0037	0.0446	0.0454	0.102	0.0041	0.0486	0.0894	0.0277	0.0326	0.0032	0.0018	0.0148	0.0179	0.1184	0.0482	0.0859	0.0482	0.0038
1	rs909936	167532605	0.82	0.338707801994422	1.06	0.0516972356607989	0.572630460987226	1.04090587029142	0.0064	0.0054	0.0717	0.024	0.0556	0.0283	0.0309	0.0301	0.0037	0.0445	0.0457	0.1021	0.0042	0.0486	0.0895	0.0276	0.0326	0.0033	0.0018	0.0148	0.0179	0.1184	0.0482	0.0859	0.0481	0.0038
1	rs77088022	167533511	0.83	0.29697514221559	1.05	0.0620520515513756	0.455813549113086	0.869535887360775	0.006	0.0054	0.0721	0.024	0.056	0.0279	0.0297	0.0286	0.0037	0.044	0.0455	0.103	0.0053	0.0486	0.0905	0.0268	0.0324	0.0034	0.0019	0.015	0.0178	0.1194	0.0473	0.0872	0.0478	0.0036
1	rs4657670	167534270	0.84	0.258953137461488	1.05	0.0620520515513756	0.566660557013363	0.891066846605946	0.0053	0.0054	0.0724	0.0239	0.0547	0.0281	0.0288	0.0268	0.0036	0.0445	0.0461	0.105	0.0062	0.0482	0.091	0.0266	0.033	0.0037	0.002	0.0155	0.0179	0.1205	0.0462	0.0879	0.0464	0.0034
1	rs16859251	167537793	0.87	0.165571370278195	1.05	0.0620520515513756	0.446336609693356	0.573862141309478	0.0042	0.0054	0.0729	0.0234	0.053	0.0269	0.0261	0.0251	0.0036	0.0442	0.047	0.1073	0.0061	0.0476	0.0918	0.0251	0.0321	0.0038	0.0024	0.0168	0.0185	0.1233	0.0435	0.0935	0.0463	0.003
1	rs12022866	167545604	0.87	0.165571370278195	1.05	0.0620520515513756	0.428144629460659	0.537980390952681	0.0041	0.0054	0.073	0.0233	0.053	0.0267	0.0259	0.025	0.0036	0.044	0.0471	0.1077	0.0061	0.0476	0.092	0.0248	0.032	0.0038	0.0024	0.0169	0.0185	0.1237	0.0435	0.0938	0.0462	0.003
1	rs72695340	167545885	0.87	0.165571370278195	1.05	0.0620520515513756	0.427268221900348	0.537282563494739	0.0041	0.0054	0.073	0.0233	0.053	0.0267	0.0259	0.025	0.0036	0.044	0.0471	0.1077	0.0061	0.0476	0.092	0.0248	0.032	0.0038	0.0024	0.0169	0.0185	0.1237	0.0435	0.0938	0.0462	0.003
1	rs72695342	167550043	0.87	0.165571370278195	1.05	0.0620520515513756	0.526729714931591	0.585804508730541	0.0042	0.0054	0.073	0.0231	0.0528	0.0266	0.0259	0.025	0.0036	0.044	0.0471	0.1077	0.0061	0.0475	0.0919	0.0248	0.0329	0.0039	0.0024	0.0169	0.0184	0.1238	0.0435	0.0938	0.0457	0.0031
1	rs7554445	167554337	0.87	0.165571370278195	1.05	0.0620520515513756	0.529642647553595	0.528231375657549	0.0043	0.0054	0.0729	0.023	0.0528	0.0264	0.0259	0.0249	0.0036	0.0439	0.0473	0.1077	0.0061	0.0475	0.0918	0.0249	0.033	0.0039	0.0024	0.0169	0.0184	0.1241	0.0436	0.0939	0.0457	0.0033
1	rs12136782	167554479	0.87	0.165571370278195	1.05	0.0620520515513756	0.539342048579166	0.532264863736401	0.0043	0.0054	0.0729	0.023	0.0528	0.0265	0.0258	0.0249	0.0036	0.0439	0.0473	0.1077	0.0061	0.0475	0.0918	0.0248	0.033	0.0039	0.0024	0.0169	0.0184	0.1241	0.0435	0.0939	0.0457	0.0034
1	rs1618399	167556710	0.87	0.165571370278195	1.05	0.0620520515513756	0.539603583571819	0.560428179321498	0.0043	0.0054	0.0728	0.0231	0.0528	0.0266	0.0258	0.025	0.0036	0.0439	0.0473	0.1077	0.0061	0.0475	0.0919	0.0248	0.0331	0.0038	0.0024	0.0168	0.0182	0.1241	0.0435	0.0939	0.0458	0.0034
1	rs7544667	167560023	0.87	0.165571370278195	1.05	0.0620520515513756	0.546292957713947	0.564097130552056	0.0043	0.0053	0.0727	0.0231	0.0529	0.0268	0.0258	0.025	0.0035	0.0438	0.0474	0.1077	0.0061	0.0475	0.092	0.0249	0.0333	0.0038	0.0024	0.0167	0.0181	0.1241	0.0434	0.0939	0.0459	0.0034
1	rs7514302	167569730	0.88	0.140769569262351	1.05	0.0620520515513756	0.57215985922919	0.549176026636074	0.0044	0.0051	0.0727	0.0231	0.0527	0.0263	0.0257	0.0248	0.0025	0.0435	0.0474	0.1079	0.0063	0.0473	0.0916	0.0246	0.0332	0.0034	0.0023	0.017	0.0185	0.1256	0.0437	0.0942	0.0463	0.0034
1	rs72695376	167574145	0.88	0.140769569262351	1.05	0.0620520515513756	0.537839386049264	0.508868336742491	0.0044	0.0051	0.0724	0.023	0.0524	0.0261	0.0254	0.0248	0.0025	0.0439	0.0473	0.108	0.0063	0.0472	0.0916	0.0245	0.033	0.0035	0.0023	0.0171	0.0185	0.126	0.0437	0.0942	0.0468	0.0034
1	rs7543432	167579339	0.88	0.140769569262351	1.05	0.0620520515513756	0.526923673007602	0.495423849566471	0.0044	0.0052	0.0721	0.0229	0.0521	0.026	0.0252	0.0248	0.0025	0.0441	0.0473	0.1084	0.0064	0.0471	0.0917	0.0245	0.0329	0.0035	0.0023	0.0172	0.0185	0.1263	0.0436	0.0943	0.0472	0.0034
1	rs28641593	167586861	0.88	0.140769569262351	1.05	0.0620520515513756	0.521827438941907	0.466929005878703	0.0044	0.0052	0.072	0.0228	0.052	0.0259	0.0252	0.0247	0.0025	0.0442	0.0472	0.1087	0.0064	0.0471	0.0917	0.0245	0.0328	0.0036	0.0023	0.0172	0.0185	0.1265	0.0436	0.0944	0.0474	0.0034
1	rs17537224	167587813	0.88	0.140769569262351	1.05	0.0620520515513756	0.540257683290379	0.466255918222562	0.0043	0.0052	0.0719	0.0228	0.052	0.0256	0.0252	0.0247	0.0025	0.0442	0.0471	0.1087	0.0064	0.0471	0.0916	0.0244	0.033	0.0036	0.0023	0.0173	0.0185	0.1266	0.0436	0.0943	0.0475	0.0033
1	rs1229401	167591280	0.88	0.140769569262351	1.05	0.0620520515513756	0.52880035002766	0.468545449525885	0.0043	0.0052	0.0719	0.0228	0.0519	0.0256	0.0252	0.0247	0.0024	0.0442	0.047	0.1088	0.0064	0.0471	0.0915	0.0244	0.0329	0.0036	0.0023	0.0174	0.0185	0.1268	0.0435	0.0943	0.0476	0.0033
1	rs72695390	167601020	0.89	0.118826527661215	1.05	0.0620520515513756	0.555736578018403	0.417172482456739	0.0041	0.0051	0.0722	0.0227	0.052	0.0251	0.0246	0.0246	0.0023	0.044	0.0464	0.1105	0.0067	0.0466	0.0909	0.0231	0.0322	0.0038	0.0024	0.0177	0.0184	0.1286	0.043	0.0948	0.0486	0.0031
1	rs10800321	167602304	0.89	0.118826527661215	1.04	0.0739648219953096	0.638296596059883	0.360544108180564	0.0039	0.0051	0.0726	0.0228	0.052	0.0249	0.0242	0.0245	0.0023	0.0439	0.0464	0.1111	0.0068	0.0465	0.0907	0.0226	0.0321	0.0038	0.0024	0.0178	0.0184	0.129	0.0428	0.095	0.0492	0.0029
1	rs61806253	167602666	0.89	0.118826527661215	1.04	0.0739648219953096	0.634907417709787	0.406625284789071	0.0039	0.0051	0.0727	0.0228	0.0519	0.0249	0.0242	0.0245	0.0023	0.0439	0.0465	0.1109	0.0068	0.0464	0.0907	0.0224	0.032	0.0038	0.0024	0.0179	0.0184	0.1291	0.0429	0.0951	0.0493	0.0029
1	rs1229395	167603062	0.89	0.118826527661215	1.04	0.0739648219953096	0.63413188977302	0.377467982045048	0.0038	0.0052	0.0727	0.0228	0.0519	0.0249	0.0241	0.0245	0.0023	0.0438	0.0467	0.1107	0.0068	0.0465	0.0908	0.0223	0.0319	0.0038	0.0024	0.0179	0.0184	0.1293	0.0429	0.095	0.0494	0.0029
1	rs16859347	167603757	0.89	0.118826527661215	1.05	0.0620520515513756	0.619967432004617	0.38677881933423	0.0037	0.0052	0.0729	0.0228	0.0517	0.0249	0.024	0.0246	0.0023	0.0436	0.0469	0.11	0.0068	0.0465	0.0907	0.0221	0.0316	0.0039	0.0024	0.0181	0.0184	0.1295	0.0431	0.0953	0.0498	0.0028
1	rs76718810	167609525	0.9	0.0995502148251544	1.05	0.0620520515513756	0.599202425150324	0.503232463579825	0.0035	0.0053	0.0733	0.0228	0.0512	0.0247	0.0238	0.0248	0.0023	0.043	0.0478	0.1076	0.0069	0.0466	0.0919	0.0215	0.0309	0.004	0.0024	0.0185	0.0183	0.1299	0.0433	0.0955	0.051	0.0027
1	rs4657692	167611221	0.9	0.0995502148251544	1.04	0.0739648219953096	0.600714112887399	0.477190961625673	0.0035	0.0054	0.0733	0.0228	0.0512	0.0247	0.0238	0.0248	0.0023	0.043	0.048	0.1072	0.0069	0.0467	0.0921	0.0214	0.0308	0.004	0.0024	0.0186	0.0183	0.13	0.0434	0.0954	0.0513	0.0027
1	rs742471	167614752	0.9	0.0995502148251544	1.04	0.0739648219953096	0.591738687915431	0.516868076764028	0.0035	0.0054	0.0732	0.0229	0.0513	0.0246	0.0239	0.025	0.0023	0.0428	0.0481	0.1066	0.0069	0.0468	0.0924	0.0214	0.0307	0.0038	0.0023	0.0186	0.0182	0.1302	0.0434	0.0954	0.0514	0.0028
1	rs1229383	167614953	0.9	0.0995502148251544	1.04	0.0739648219953096	0.59968322585143	0.512312634925016	0.0035	0.0054	0.0732	0.0229	0.0513	0.0246	0.0239	0.025	0.0023	0.0428	0.0481	0.1066	0.0069	0.0468	0.0924	0.0215	0.0307	0.0037	0.0023	0.0186	0.0182	0.1303	0.0434	0.0954	0.0513	0.0028
1	rs10489193	167617699	0.9	0.0995502148251544	1.04	0.0739648219953096	0.572495984914933	0.494467049626395	0.0035	0.0054	0.0732	0.0231	0.0512	0.0246	0.024	0.025	0.0023	0.0426	0.0481	0.1065	0.0068	0.0469	0.0923	0.0214	0.0306	0.0037	0.0023	0.0185	0.0184	0.1304	0.0434	0.0953	0.0514	0.0028
1	rs6659046	167621144	0.91	0.0827439743829911	1.04	0.0739648219953096	0.562719111889762	0.456324046283904	0.0035	0.0054	0.0737	0.0234	0.0515	0.0241	0.0245	0.0253	0.0023	0.0418	0.0477	0.1059	0.0069	0.0475	0.0924	0.0211	0.0302	0.0038	0.0025	0.0186	0.0181	0.1304	0.0437	0.0952	0.0515	0.0028
1	rs12069583	167623388	0.91	0.0827439743829911	1.04	0.0739648219953096	0.558524682848666	0.486965872930003	0.0035	0.0054	0.0736	0.0234	0.0515	0.0241	0.0246	0.0253	0.0023	0.0418	0.0476	0.106	0.0069	0.0475	0.0924	0.0212	0.0302	0.0038	0.0025	0.0186	0.0182	0.1303	0.0437	0.095	0.0515	0.0028
1	rs34476873	167629491	0.91	0.0827439743829911	1.04	0.0739648219953096	0.521763080722495	0.580679082288715	0.0035	0.0053	0.0733	0.0233	0.0513	0.0238	0.0247	0.0258	0.0023	0.0414	0.0477	0.1059	0.007	0.0475	0.0928	0.0211	0.0297	0.0038	0.0025	0.0189	0.0185	0.1303	0.0438	0.095	0.0514	0.0028
1	rs12131752	167632361	0.91	0.0827439743829911	1.04	0.0739648219953096	0.512407408059501	0.663937434103981	0.0035	0.0053	0.0731	0.0234	0.0511	0.0237	0.0248	0.0264	0.0023	0.0412	0.0476	0.106	0.0071	0.0475	0.0928	0.0212	0.0294	0.0037	0.0025	0.0191	0.0188	0.1302	0.0439	0.0951	0.0514	0.0028
1	rs1229371	167632822	0.91	0.0827439743829911	1.04	0.0739648219953096	0.503385709965711	0.622269637386568	0.0035	0.0054	0.0731	0.0234	0.051	0.0237	0.0249	0.0266	0.0023	0.0411	0.0475	0.1061	0.0071	0.0475	0.0927	0.0212	0.0294	0.0037	0.0025	0.0192	0.0188	0.1303	0.0438	0.095	0.0512	0.0028
1	rs35790932	167633861	0.91	0.0827439743829911	1.03	0.0875760293110768	0.490122408308123	0.599095015823208	0.0035	0.0054	0.0731	0.0234	0.051	0.0236	0.0249	0.0266	0.0023	0.0412	0.0475	0.1059	0.0071	0.0475	0.0928	0.0212	0.0293	0.0037	0.0025	0.0192	0.0189	0.1302	0.0438	0.095	0.0512	0.0028
1	rs6685521	167635557	0.92	0.0682081798453755	1.03	0.0875760293110768	0.477708377737803	0.572444401878954	0.0035	0.0055	0.0731	0.0234	0.051	0.0235	0.0248	0.0267	0.0023	0.0412	0.0476	0.1058	0.0072	0.0475	0.0928	0.0212	0.0291	0.0037	0.0025	0.0193	0.019	0.1302	0.0438	0.095	0.051	0.0028
1	rs117089230	167637767	0.92	0.0682081798453755	1.03	0.0875760293110768	0.45557242152667	0.530734018933312	0.0036	0.0056	0.073	0.0233	0.051	0.0232	0.0248	0.0271	0.0024	0.0415	0.0474	0.1054	0.0073	0.0476	0.0928	0.0213	0.0288	0.0037	0.0024	0.0197	0.0194	0.1304	0.0439	0.0946	0.0506	0.0028
1	rs1229364	167638203	0.92	0.0682081798453755	1.03	0.0875760293110768	0.451602846521628	0.520464354474043	0.0036	0.0057	0.0729	0.0233	0.051	0.0231	0.0247	0.0272	0.0025	0.0416	0.0474	0.1053	0.0074	0.0477	0.0928	0.0213	0.0287	0.0037	0.0024	0.0198	0.0196	0.1304	0.0439	0.0944	0.0504	0.0028
1	rs3753928	167638451	0.92	0.0682081798453755	1.03	0.0875760293110768	0.460649216103131	0.577126162637676	0.0036	0.0056	0.0729	0.023	0.051	0.023	0.0247	0.0272	0.0025	0.0417	0.0474	0.1053	0.0074	0.0477	0.0927	0.0213	0.0287	0.0037	0.0024	0.0198	0.0197	0.1307	0.044	0.0943	0.0503	0.0028
1	rs1229360	167640020	0.93	0.0557421353933153	1.03	0.0875760293110768	0.400373931356297	0.747255318582958	0.0035	0.0056	0.0721	0.0222	0.0507	0.0229	0.0247	0.0271	0.0022	0.0431	0.0472	0.1061	0.0073	0.0477	0.0944	0.0213	0.0282	0.0035	0.0023	0.02	0.0201	0.1307	0.0431	0.0937	0.0506	0.0029
1	rs12142176	167640233	0.93	0.0557421353933153	1.03	0.0875760293110768	0.412678140960142	0.798873595334217	0.0035	0.0056	0.0719	0.0222	0.0507	0.0229	0.0248	0.0272	0.0022	0.0432	0.0473	0.1061	0.0073	0.0477	0.0946	0.0212	0.0281	0.0035	0.0022	0.0201	0.0202	0.1307	0.0429	0.0936	0.0505	0.0029
1	rs114043262	167640313	0.93	0.0557421353933153	1.03	0.0875760293110768	0.430486070899598	0.81235272186873	0.0035	0.0056	0.0718	0.0222	0.0508	0.0229	0.0248	0.0271	0.0022	0.0432	0.0473	0.106	0.0073	0.0477	0.0946	0.0211	0.0281	0.0035	0.0022	0.0201	0.0203	0.131	0.0429	0.0936	0.0502	0.003
1	rs1229356	167640839	0.93	0.0557421353933153	1.03	0.0875760293110768	0.439618863185265	0.794289412071181	0.0035	0.0057	0.0717	0.0222	0.0511	0.0229	0.0247	0.027	0.0022	0.0434	0.0472	0.1055	0.0073	0.0477	0.0947	0.0209	0.0281	0.0035	0.0022	0.02	0.0204	0.1309	0.0431	0.0937	0.0501	0.0031
1	rs7544710	167642936	0.95	0.036223894092762	1.03	0.0875760293110768	0.414171775938967	0.653973904910803	0.0036	0.0056	0.0722	0.022	0.0527	0.0219	0.024	0.0271	0.0021	0.0436	0.0473	0.1042	0.0073	0.0474	0.095	0.0211	0.0273	0.0036	0.0024	0.02	0.0204	0.1318	0.0437	0.094	0.0498	0.003
1	rs1229350	167643129	0.95	0.036223894092762	1.03	0.0875760293110768	0.359218533201353	0.683523897858043	0.0037	0.0056	0.0722	0.022	0.0531	0.0218	0.0239	0.0272	0.002	0.0438	0.047	0.1039	0.0072	0.0474	0.0951	0.0212	0.0272	0.0034	0.0025	0.02	0.0203	0.132	0.0437	0.0943	0.0495	0.0029
1	rs7511842	167643184	0.95	0.036223894092762	1.03	0.0875760293110768	0.380503870306093	0.706511532840208	0.0037	0.0056	0.0722	0.0219	0.0533	0.0218	0.0239	0.0272	0.002	0.0439	0.0471	0.1039	0.0072	0.0474	0.0951	0.0212	0.0271	0.0034	0.0025	0.02	0.0202	0.132	0.0438	0.0941	0.0494	0.0029
1	rs57318878	167643681	0.96	0.0287844243890396	1.03	0.0875760293110768	0.303256154992593	0.605982382047486	0.0037	0.0057	0.0719	0.0216	0.0533	0.0218	0.0237	0.0276	0.0019	0.0437	0.0471	0.1042	0.0069	0.048	0.0955	0.0213	0.0269	0.0034	0.0024	0.0197	0.0203	0.1322	0.0438	0.0952	0.0483	0.0029
1	rs72697720	167644595	0.98	0.0176313199892257	1.03	0.0875760293110768	0.229926238879057	0.518388813271995	0.0036	0.0054	0.0721	0.0208	0.0536	0.0217	0.0233	0.0282	0.0017	0.0436	0.0465	0.1047	0.0066	0.0475	0.0965	0.0212	0.0265	0.0032	0.0022	0.0197	0.0203	0.1333	0.0435	0.0966	0.0478	0.0029
1	rs77144154	167646474	0.99	0.0135827579755248	1.03	0.0875760293110768	0.207475906459273	0.576558184949954	0.0036	0.0051	0.0724	0.0201	0.0534	0.0215	0.0233	0.0289	0.0016	0.0435	0.0464	0.1049	0.0064	0.0474	0.0977	0.021	0.0262	0.0029	0.0021	0.0197	0.0202	0.1336	0.0434	0.0978	0.0473	0.0028
1	rs72697722	167647208	0.99	0.0135827579755248	1.03	0.0875760293110768	0.186207107935706	0.530316706720238	0.0036	0.005	0.0724	0.0199	0.0535	0.0215	0.0233	0.0291	0.0015	0.0435	0.0463	0.105	0.0063	0.0475	0.098	0.021	0.026	0.0029	0.002	0.0197	0.0201	0.1335	0.0434	0.0981	0.0471	0.0028
1	rs7511792	167652272	0.98	0.0176313199892257	1.03	0.0875760293110768	0.193393212346333	0.798414924471285	0.0035	0.0043	0.0724	0.0192	0.0537	0.0212	0.0222	0.0304	0.0013	0.0427	0.0459	0.1062	0.006	0.0481	0.1003	0.0211	0.0252	0.0025	0.0018	0.0194	0.0195	0.1338	0.0436	0.0992	0.0467	0.0031
1	rs72697727	167652995	0.98	0.0176313199892257	1.03	0.0875760293110768	0.196118533149896	0.84068857903978	0.0035	0.0043	0.0725	0.0192	0.0537	0.0212	0.0222	0.0305	0.0013	0.0427	0.0459	0.1062	0.006	0.0481	0.1001	0.0211	0.0252	0.0025	0.0018	0.0194	0.0195	0.1338	0.0436	0.0992	0.0468	0.0031
1	rs56169660	167653002	0.98	0.0176313199892257	1.03	0.0875760293110768	0.196079997331404	0.843626084407573	0.0035	0.0043	0.0725	0.0192	0.0537	0.0212	0.0222	0.0305	0.0013	0.0427	0.0459	0.1062	0.006	0.0481	0.1001	0.0211	0.0252	0.0025	0.0018	0.0194	0.0195	0.1338	0.0436	0.0992	0.0468	0.0031
1	rs75729521	167660770	0.98	0.0176313199892257	1.03	0.0875760293110768	0.179140242449081	0.641277375192721	0.0037	0.0042	0.0726	0.0192	0.0538	0.0213	0.0223	0.0305	0.0013	0.0426	0.0461	0.1065	0.0059	0.0482	0.1001	0.0211	0.0252	0.0025	0.0018	0.0188	0.0194	0.1338	0.0433	0.0996	0.0468	0.0031
1	rs7554805	167663476	0.98	0.0176313199892257	1.03	0.0875760293110768	0.162075558298139	0.685888859999502	0.0038	0.0042	0.0725	0.0192	0.0537	0.0213	0.0223	0.0305	0.0013	0.0424	0.0462	0.1066	0.0059	0.0481	0.1002	0.0211	0.0251	0.0025	0.0018	0.0186	0.0193	0.1339	0.0431	0.1	0.0469	0.0032
1	rs7548083	167665064	0.98	0.0176313199892257	1.03	0.0875760293110768	0.159772633728271	0.552124287146873	0.0038	0.0042	0.0725	0.0192	0.0538	0.0214	0.0223	0.0305	0.0013	0.0424	0.0463	0.1067	0.0059	0.0481	0.1002	0.0211	0.0251	0.0024	0.0018	0.0183	0.0193	0.1339	0.043	0.1002	0.0469	0.0032
1	rs61808920	167667927	0.98	0.0176313199892257	1.03	0.0875760293110768	0.155696320520657	0.489826484915839	0.0038	0.0041	0.0727	0.0192	0.0537	0.0213	0.0223	0.0306	0.0013	0.0423	0.0463	0.107	0.0059	0.0482	0.1003	0.021	0.025	0.0024	0.0017	0.0183	0.0191	0.1339	0.0428	0.1004	0.0469	0.0032
1	rs6427100	167669487	0.98	0.0176313199892257	1.03	0.0875760293110768	0.14923734712895	0.351168625105529	0.0038	0.0041	0.0726	0.0191	0.0537	0.0213	0.0223	0.0306	0.0013	0.0422	0.0465	0.1075	0.0059	0.0482	0.1004	0.021	0.0249	0.0024	0.0017	0.0183	0.0189	0.1338	0.0427	0.1006	0.047	0.0032
1	rs75315072	167674737	0.98	0.0176313199892257	1.03	0.0875760293110768	0.16142052529223	0.300142419931061	0.0038	0.0041	0.0726	0.0191	0.0536	0.0213	0.0221	0.0306	0.0013	0.042	0.0466	0.1078	0.0059	0.0482	0.1005	0.0209	0.0249	0.0025	0.0014	0.0183	0.0187	0.134	0.0426	0.1008	0.0472	0.0032
1	rs1933078	167681072	0.98	0.0176313199892257	1.03	0.0875760293110768	0.185198569584049	0.231816804768686	0.0038	0.0041	0.0726	0.0192	0.0536	0.0213	0.022	0.0306	0.0014	0.0419	0.0467	0.108	0.0059	0.0482	0.1006	0.0208	0.0248	0.0025	0.0012	0.0184	0.0185	0.1342	0.0426	0.101	0.0473	0.0032
1	rs12731305	167681144	0.98	0.0176313199892257	1.03	0.0875760293110768	0.186806245236124	0.234785201672574	0.0038	0.004	0.0726	0.0192	0.0536	0.0213	0.0221	0.0306	0.0014	0.0419	0.0467	0.108	0.0059	0.0481	0.1006	0.0208	0.0248	0.0025	0.0012	0.0184	0.0185	0.1342	0.0426	0.1011	0.0473	0.0032
1	rs72697756	167683935	0.98	0.0176313199892257	1.03	0.0875760293110768	0.201282237916597	0.222877072589511	0.0038	0.004	0.0726	0.0191	0.0536	0.0212	0.0221	0.0306	0.0014	0.0419	0.0471	0.1079	0.0059	0.0481	0.1005	0.0207	0.0248	0.0025	0.0011	0.0184	0.0185	0.1342	0.0426	0.101	0.0473	0.0032
1	rs56077241	167684814	0.98	0.0176313199892257	1.03	0.0875760293110768	0.203794216041943	0.231049213389563	0.0038	0.004	0.0726	0.0191	0.0536	0.0212	0.0221	0.0306	0.0014	0.0419	0.0472	0.1079	0.0059	0.0481	0.1005	0.0207	0.0248	0.0025	0.0011	0.0184	0.0185	0.1342	0.0426	0.101	0.0473	0.0032
1	rs1933072	167688121	0.98	0.0176313199892257	1.02	0.103026239636585	0.208152933210487	0.21255813402868	0.0038	0.004	0.0726	0.0191	0.0537	0.0212	0.0221	0.0306	0.0014	0.0419	0.0472	0.1079	0.0059	0.0481	0.1005	0.0206	0.0248	0.0025	0.0011	0.0184	0.0185	0.1342	0.0425	0.1009	0.0474	0.0032
1	rs1933073	167688335	0.98	0.0176313199892257	1.02	0.103026239636585	0.20715773654102	0.215872693787667	0.0038	0.004	0.0726	0.0191	0.0537	0.0212	0.0221	0.0306	0.0014	0.0419	0.0472	0.1079	0.0059	0.0481	0.1005	0.0206	0.0248	0.0025	0.0011	0.0184	0.0185	0.1342	0.0425	0.1009	0.0474	0.0032
1	rs3767445	167700143	0.97	0.0226446595703671	1.02	0.103026239636585	0.195194864340776	0.22591680768876	0.0038	0.0039	0.0728	0.0192	0.0534	0.0214	0.0224	0.0306	0.0013	0.0421	0.0467	0.1082	0.0058	0.0478	0.1004	0.0204	0.0247	0.0026	0.0011	0.0183	0.0185	0.1346	0.0426	0.1011	0.0473	0.0032
1	rs12069993	167705094	0.97	0.0226446595703671	1.02	0.103026239636585	0.201164922301717	0.236329154656731	0.0037	0.0039	0.0728	0.0192	0.0534	0.0215	0.0227	0.0306	0.0013	0.0421	0.0465	0.1082	0.0058	0.0476	0.1005	0.0203	0.0249	0.0026	0.0012	0.0183	0.0185	0.1349	0.0426	0.101	0.0472	0.0032
1	rs10918754	167706521	0.97	0.0226446595703671	1.02	0.103026239636585	0.198360992299417	0.223744197961251	0.0037	0.0039	0.0726	0.0191	0.0536	0.0215	0.0227	0.0307	0.0013	0.042	0.0465	0.1083	0.0058	0.0476	0.1007	0.0203	0.0248	0.0026	0.0012	0.0183	0.0185	0.1348	0.0425	0.101	0.0471	0.0032
1	rs7518652	167709064	0.97	0.0226446595703671	1.02	0.103026239636585	0.176227091368581	0.205874635080142	0.0037	0.0039	0.073	0.0187	0.0534	0.0216	0.0227	0.0308	0.0014	0.0414	0.0466	0.1083	0.0058	0.0475	0.1016	0.0202	0.0247	0.0026	0.0012	0.0181	0.0184	0.1346	0.0425	0.101	0.0475	0.0032
1	rs2213883	167715397	0.97	0.0226446595703671	1.02	0.103026239636585	0.156134926604945	0.182902789551251	0.0034	0.0039	0.074	0.018	0.0529	0.0216	0.0224	0.0309	0.0014	0.0401	0.0464	0.1094	0.0058	0.0468	0.1037	0.0203	0.0244	0.0028	0.001	0.0171	0.0179	0.1343	0.0421	0.1035	0.0474	0.003
1	rs4145462	167718499	0.97	0.0226446595703671	1.02	0.103026239636585	0.1568788403479	0.178159147164241	0.0034	0.0039	0.0741	0.0179	0.0529	0.0216	0.0225	0.0309	0.0014	0.0401	0.0464	0.1094	0.0058	0.0468	0.1038	0.0203	0.0244	0.0028	0.001	0.0171	0.0179	0.1344	0.042	0.1035	0.0474	0.003
1	rs2097572	167730783	0.96	0.0287844243890396	1.02	0.103026239636585	0.174708745129724	0.188815300640284	0.0033	0.0038	0.0744	0.0178	0.0528	0.0215	0.0232	0.0308	0.0014	0.0398	0.0462	0.1095	0.0058	0.047	0.1041	0.0203	0.0242	0.0028	0.001	0.0167	0.0178	0.1348	0.0416	0.1037	0.0473	0.0029
1	rs12757250	167739355	0.96	0.0287844243890396	1.03	0.0875760293110768	0.181748802941018	0.185545272145858	0.0032	0.0038	0.0744	0.0178	0.0528	0.0215	0.0233	0.0308	0.0014	0.0397	0.0462	0.1094	0.0058	0.0469	0.1042	0.0203	0.0242	0.0027	0.001	0.0166	0.0178	0.135	0.0415	0.1037	0.0473	0.0029
1	rs10489197	167752781	0.96	0.0287844243890396	1.03	0.0875760293110768	0.211999510017349	0.166147191699886	0.0032	0.0038	0.0745	0.0178	0.0528	0.0214	0.0235	0.031	0.0014	0.0397	0.0462	0.1094	0.0059	0.0467	0.1042	0.0203	0.0241	0.0027	0.001	0.0166	0.0177	0.1352	0.0414	0.1038	0.0474	0.0029
1	rs6661690	167753875	0.96	0.0287844243890396	1.03	0.0875760293110768	0.209070892569112	0.168506434272203	0.0032	0.0038	0.0745	0.0178	0.0528	0.0214	0.0235	0.031	0.0014	0.0397	0.0462	0.1094	0.0059	0.0467	0.1042	0.0203	0.0241	0.0027	0.001	0.0166	0.0177	0.1352	0.0414	0.1037	0.0474	0.0029
1	rs3752606	167758784	0.96	0.0287844243890396	1.03	0.0875760293110768	0.201673570270599	0.161172764327947	0.0032	0.0038	0.0745	0.0177	0.0528	0.0214	0.0234	0.031	0.0014	0.0396	0.0461	0.1096	0.0059	0.0467	0.1042	0.0204	0.0239	0.0028	0.001	0.0165	0.0178	0.1353	0.0414	0.1038	0.0474	0.0029
1	rs12745388	167758998	0.96	0.0287844243890396	1.04	0.0739648219953096	0.258629626235212	0.158078914483586	0.0031	0.0038	0.0747	0.0177	0.0527	0.0213	0.0234	0.031	0.0013	0.0396	0.0461	0.1096	0.0061	0.0467	0.1041	0.0205	0.0239	0.0028	0.001	0.0165	0.0178	0.1352	0.0414	0.1038	0.0475	0.0029
1	rs76775177	167760569	0.96	0.0287844243890396	1.02	0.103026239636585	0.22950499945535	0.150722260023125	0.0032	0.0039	0.075	0.0178	0.0527	0.0213	0.023	0.031	0.0013	0.0397	0.0461	0.1096	0.0061	0.0468	0.1037	0.0205	0.0238	0.0029	0.0011	0.0164	0.0179	0.135	0.0415	0.1037	0.0477	0.0029
1	rs78652687	167761748	0.96	0.0287844243890396	1.02	0.103026239636585	0.225274544498814	0.146012857315485	0.0032	0.0039	0.0751	0.0178	0.0527	0.0212	0.0229	0.031	0.0013	0.0397	0.0461	0.1096	0.0061	0.0468	0.1036	0.0205	0.0238	0.0029	0.0011	0.0164	0.018	0.135	0.0416	0.1037	0.0477	0.0029
1	rs3830174	167764468	0.96	0.0287844243890396	1.02	0.103026239636585	0.21507286324924	0.142006145387701	0.0032	0.0039	0.0753	0.0177	0.0527	0.0211	0.0227	0.0313	0.0013	0.0398	0.0461	0.1097	0.0061	0.0466	0.1035	0.0204	0.0236	0.003	0.0011	0.0164	0.0181	0.1349	0.0416	0.1036	0.0479	0.0029
1	rs35643897	167772520	0.96	0.0287844243890396	1.02	0.103026239636585	0.178664975593619	0.140064134304325	0.003	0.004	0.0754	0.0176	0.0536	0.021	0.0224	0.0317	0.0013	0.0396	0.046	0.1114	0.0061	0.0473	0.1029	0.0195	0.023	0.0031	0.0014	0.0161	0.0179	0.1347	0.0411	0.1049	0.0475	0.0023
1	rs3213588	167778843	0.95	0.036223894092762	1.02	0.103026239636585	0.175322396711194	0.125593537459367	0.003	0.004	0.0749	0.0177	0.0539	0.0208	0.0223	0.0317	0.0014	0.0397	0.0456	0.1121	0.0062	0.0472	0.1028	0.0192	0.0226	0.003	0.0015	0.016	0.0181	0.1362	0.0408	0.1047	0.0473	0.0021
1	rs2863270	167783729	0.95	0.036223894092762	1.02	0.103026239636585	0.176299583474479	0.122770114142008	0.003	0.004	0.0748	0.0177	0.0539	0.0208	0.0223	0.0317	0.0014	0.0397	0.0455	0.1123	0.0062	0.0472	0.1028	0.0191	0.0226	0.003	0.0015	0.016	0.0181	0.1364	0.0407	0.1047	0.0473	0.0021
1	rs7541941	167788412	0.95	0.036223894092762	1.02	0.103026239636585	0.178482374893644	0.117973900030531	0.003	0.0041	0.0746	0.0177	0.054	0.0208	0.0223	0.0316	0.0014	0.0396	0.0454	0.1125	0.0062	0.0473	0.1028	0.0191	0.0226	0.003	0.0015	0.0161	0.0181	0.1368	0.0407	0.1044	0.0474	0.002
1	rs2269673	167792079	0.95	0.036223894092762	1.02	0.103026239636585	0.212886607546611	0.109608712564774	0.003	0.0041	0.0741	0.0175	0.0541	0.0209	0.0224	0.0316	0.0016	0.0394	0.0446	0.1128	0.0064	0.0473	0.1033	0.0191	0.0224	0.0029	0.0016	0.016	0.0182	0.1374	0.0407	0.1042	0.0475	0.002
1	rs72697797	167792356	0.95	0.036223894092762	1.02	0.103026239636585	0.209830925788348	0.108432939731538	0.003	0.0041	0.0741	0.0175	0.0541	0.0209	0.0224	0.0316	0.0016	0.0394	0.0446	0.1128	0.0064	0.0473	0.1033	0.0191	0.0224	0.0029	0.0016	0.016	0.0181	0.1374	0.0407	0.1042	0.0476	0.002
1	rs55964745	167794130	0.95	0.036223894092762	1.02	0.103026239636585	0.206363518380614	0.111381473151021	0.003	0.0041	0.0741	0.0175	0.0541	0.021	0.0223	0.0316	0.0016	0.0393	0.0446	0.1128	0.0064	0.0474	0.1033	0.019	0.0223	0.0029	0.0016	0.0161	0.0181	0.1375	0.0407	0.1042	0.0476	0.002
1	rs55824138	167799129	0.95	0.036223894092762	1.02	0.103026239636585	0.218580586176303	0.107095176384412	0.003	0.0041	0.0741	0.0174	0.0542	0.021	0.0222	0.0315	0.0016	0.0391	0.0444	0.1129	0.0065	0.0475	0.1032	0.0188	0.022	0.0029	0.0016	0.016	0.0181	0.138	0.0408	0.1042	0.0477	0.0019
1	rs2032578	167805813	0.95	0.036223894092762	1.02	0.103026239636585	0.227405240494929	0.159236617507355	0.003	0.0038	0.0747	0.0173	0.0544	0.0212	0.022	0.032	0.0015	0.0389	0.0445	0.1121	0.0064	0.0474	0.1034	0.0186	0.0219	0.0028	0.0015	0.0161	0.018	0.1392	0.041	0.1036	0.048	0.0016
1	rs2105955	167808553	0.95	0.036223894092762	1.02	0.103026239636585	0.234929259285795	0.158175275208145	0.0029	0.0038	0.075	0.0174	0.0541	0.0212	0.0217	0.032	0.0015	0.0387	0.0444	0.1122	0.0063	0.0477	0.1033	0.0185	0.0218	0.0028	0.0015	0.0161	0.018	0.1396	0.0411	0.1036	0.048	0.0015
1	rs204264	167812359	0.95	0.036223894092762	1.02	0.103026239636585	0.205294058452158	0.147890154095013	0.0029	0.0038	0.0753	0.0173	0.0543	0.0211	0.0215	0.0319	0.0015	0.0385	0.0442	0.1129	0.0062	0.0475	0.1032	0.0183	0.0216	0.0028	0.0015	0.0161	0.0179	0.1399	0.0413	0.1033	0.0485	0.0015
1	rs76149749	167814018	0.95	0.036223894092762	1.02	0.103026239636585	0.179542961116285	0.15300179864157	0.0029	0.0038	0.0753	0.0173	0.0544	0.021	0.0212	0.0318	0.0015	0.0385	0.0442	0.1132	0.0061	0.0478	0.1029	0.0183	0.0215	0.0028	0.0015	0.0161	0.0178	0.1401	0.0417	0.1032	0.0485	0.0015
1	rs2269678	167815167	0.95	0.036223894092762	1.02	0.103026239636585	0.174492460007706	0.161658093231535	0.0029	0.0038	0.0752	0.0174	0.0545	0.0209	0.0209	0.0317	0.0016	0.0385	0.0441	0.1135	0.0061	0.048	0.1026	0.0182	0.0214	0.0028	0.0015	0.016	0.0178	0.1403	0.042	0.1032	0.0484	0.0015
1	rs35398078	167815514	0.95	0.036223894092762	1.02	0.103026239636585	0.170234899985292	0.15663600949477	0.0029	0.0038	0.0748	0.0174	0.0545	0.0209	0.0208	0.0317	0.0016	0.0384	0.0442	0.1138	0.006	0.0481	0.1025	0.0182	0.0214	0.0028	0.0015	0.016	0.0178	0.1404	0.042	0.1032	0.0484	0.0015
1	rs203797	167819529	0.95	0.036223894092762	1.02	0.103026239636585	0.146295845561089	0.167423667805137	0.0029	0.0038	0.0745	0.0175	0.0546	0.0205	0.0203	0.0316	0.0016	0.0382	0.0444	0.114	0.0059	0.0485	0.1021	0.0182	0.0208	0.0029	0.0016	0.0162	0.018	0.1411	0.0423	0.1034	0.0484	0.0015
1	rs61806973	167820277	0.95	0.036223894092762	1.02	0.103026239636585	0.138433037655963	0.18108100866617	0.0029	0.0038	0.0745	0.0175	0.0546	0.0205	0.0203	0.0316	0.0015	0.0382	0.0444	0.114	0.0059	0.0486	0.1021	0.0182	0.0208	0.0029	0.0016	0.0162	0.018	0.1411	0.0423	0.1034	0.0484	0.0015
1	rs112466731	167825449	0.95	0.036223894092762	1.02	0.103026239636585	0.101700202510599	0.189020323484929	0.003	0.0038	0.0743	0.0177	0.0554	0.0203	0.0199	0.0316	0.0015	0.0373	0.0449	0.1129	0.0056	0.0493	0.1017	0.0184	0.0204	0.0029	0.0015	0.0167	0.0185	0.1404	0.0426	0.1041	0.0487	0.0018
1	rs2071921	167825485	0.95	0.036223894092762	1.02	0.103026239636585	0.104827264046854	0.183207028072746	0.003	0.0038	0.0744	0.0177	0.0554	0.0203	0.0199	0.0316	0.0015	0.0373	0.0449	0.1129	0.0056	0.0493	0.1017	0.0184	0.0204	0.0029	0.0015	0.0167	0.0185	0.1404	0.0426	0.1041	0.0487	0.0018
1	rs2071922	167825606	0.95	0.036223894092762	1.02	0.103026239636585	0.0892498607673675	0.198219832327859	0.003	0.0038	0.0744	0.0177	0.0554	0.02	0.0199	0.0315	0.0015	0.0373	0.0449	0.113	0.0054	0.0493	0.1017	0.0184	0.0204	0.0029	0.0015	0.0167	0.0185	0.1404	0.0426	0.1041	0.049	0.0016
1	rs203812	167837285	0.94	0.0451461751884772	1.02	0.103026239636585	0.0392146258426867	0.31971217204012	0.003	0.0036	0.0753	0.0179	0.056	0.0203	0.019	0.0301	0.0014	0.0388	0.0459	0.1126	0.0049	0.0492	0.0998	0.0196	0.019	0.0022	0.0014	0.0177	0.0185	0.1407	0.0429	0.1044	0.049	0.0017
1	rs75383572	167839679	0.93	0.0557421353933153	1.02	0.103026239636585	0.0433019927545176	0.291145540600557	0.0031	0.0036	0.0752	0.0179	0.056	0.0203	0.019	0.03	0.0014	0.039	0.046	0.1125	0.0049	0.0492	0.0994	0.0197	0.019	0.0021	0.0015	0.0178	0.0185	0.1407	0.043	0.1044	0.0489	0.0017
1	rs77123494	167840107	0.93	0.0557421353933153	1.02	0.103026239636585	0.0457438154150959	0.278737208904261	0.0032	0.0036	0.0752	0.0179	0.056	0.0204	0.019	0.03	0.0014	0.039	0.0462	0.1125	0.0049	0.0492	0.0994	0.0197	0.019	0.0021	0.0015	0.0179	0.0185	0.1406	0.043	0.1044	0.0487	0.0017
1	rs10800332	167840193	0.93	0.0557421353933153	1.02	0.103026239636585	0.0465520577541076	0.27827221714085	0.0032	0.0036	0.0752	0.0179	0.056	0.0204	0.019	0.03	0.0014	0.039	0.0462	0.1125	0.0049	0.0492	0.0994	0.0197	0.019	0.0021	0.0015	0.0179	0.0185	0.1406	0.043	0.1044	0.0486	0.0017
1	rs6427113	167845787	0.93	0.0557421353933153	1.02	0.103026239636585	0.0531630871304094	0.264205897450998	0.0033	0.0036	0.0755	0.0179	0.0562	0.0206	0.0189	0.0287	0.0015	0.0391	0.0465	0.1125	0.0049	0.0492	0.0985	0.0197	0.0189	0.0021	0.0016	0.0178	0.0182	0.1412	0.0436	0.1047	0.0489	0.0016
1	rs203835	167846628	0.93	0.0557421353933153	1.02	0.103026239636585	0.054403892043909	0.261237595115044	0.0033	0.0036	0.0755	0.0179	0.0562	0.0206	0.0189	0.0287	0.0015	0.0391	0.0465	0.1125	0.0049	0.0492	0.0985	0.0197	0.0189	0.0021	0.0016	0.0178	0.0182	0.1412	0.0436	0.1047	0.0489	0.0016
1	rs11807288	167848634	0.93	0.0557421353933153	1.02	0.103026239636585	0.0571045301446818	0.265235822258844	0.0033	0.0036	0.0755	0.0178	0.0562	0.0206	0.0188	0.0287	0.0014	0.0391	0.0467	0.1125	0.0049	0.0492	0.0983	0.0196	0.0188	0.0021	0.0016	0.0178	0.0182	0.1413	0.0436	0.1048	0.049	0.0016
1	rs203848	167849327	0.93	0.0557421353933153	0.99	0.161794913519683	0.0642906214346418	0.2887917581057	0.0032	0.0037	0.0755	0.0178	0.0563	0.0206	0.0188	0.0286	0.0012	0.0391	0.0467	0.1125	0.0049	0.0492	0.0983	0.0196	0.0188	0.0019	0.0016	0.0178	0.0184	0.1413	0.0436	0.1049	0.049	0.0015
1	rs61807002	167860921	0.93	0.0557421353933153	0.98	0.18597139562509	0.0808587735563549	0.27757517708585	0.0033	0.0037	0.0756	0.0178	0.0562	0.0205	0.0184	0.0284	0.0012	0.0391	0.0477	0.112	0.0049	0.0492	0.0979	0.0195	0.0187	0.0019	0.0016	0.0178	0.0183	0.1416	0.0436	0.1055	0.0494	0.0014
1	rs16859886	167865871	0.92	0.0682081798453755	0.98	0.18597139562509	0.0751617867727492	0.277110782499548	0.0034	0.0036	0.0756	0.0179	0.0558	0.0209	0.0185	0.0281	0.0012	0.0393	0.0477	0.1119	0.0049	0.0488	0.0974	0.0198	0.0186	0.0018	0.0015	0.0181	0.0184	0.1419	0.0436	0.1055	0.0493	0.0013
1	rs77094596	167868024	0.92	0.0682081798453755	0.98	0.18597139562509	0.0794260711750591	0.27827221714085	0.0034	0.0036	0.0755	0.0179	0.0557	0.0209	0.0185	0.028	0.0012	0.0394	0.0477	0.112	0.005	0.0488	0.0973	0.0198	0.0185	0.0018	0.0015	0.0181	0.0184	0.142	0.0436	0.1055	0.0493	0.0013
1	rs116543016	167887020	0.92	0.0682081798453755	0.98	0.18597139562509	0.110024617012265	0.271095530975335	0.0036	0.0036	0.0751	0.0181	0.0556	0.021	0.0186	0.0275	0.0013	0.0401	0.0477	0.1122	0.0051	0.049	0.0966	0.0197	0.0182	0.0017	0.0015	0.0181	0.0186	0.142	0.0436	0.1056	0.0493	0.0013
1	rs6427116	167892988	0.92	0.0682081798453755	0.98	0.18597139562509	0.111506746841638	0.270519294909564	0.0036	0.0036	0.0751	0.0181	0.0556	0.021	0.0186	0.0275	0.0013	0.0401	0.0477	0.1122	0.0051	0.049	0.0966	0.0197	0.0182	0.0017	0.0015	0.0181	0.0186	0.142	0.0436	0.1056	0.0493	0.0013
1	rs12756673	167894290	0.92	0.0682081798453755	0.99	0.161794913519683	0.111754959341543	0.270634511739007	0.0036	0.0036	0.0751	0.0181	0.0556	0.021	0.0186	0.0275	0.0013	0.0401	0.0477	0.1122	0.0051	0.049	0.0966	0.0197	0.0182	0.0017	0.0015	0.0181	0.0186	0.142	0.0436	0.1056	0.0493	0.0013
1	rs10489202	167903079	0.92	0.0682081798453755	0.99	0.161794913519683	0.113334881411773	0.268677895816773	0.0036	0.0036	0.0751	0.0181	0.0556	0.021	0.0186	0.0275	0.0013	0.0401	0.0477	0.1123	0.0051	0.049	0.0966	0.0197	0.0182	0.0017	0.0015	0.0181	0.0186	0.142	0.0436	0.1056	0.0494	0.0013
1	rs74746493	167912965	0.92	0.0682081798453755	0.99	0.161794913519683	0.112751214759458	0.267414200360068	0.0036	0.0036	0.0751	0.0181	0.0556	0.0209	0.0185	0.0274	0.0013	0.0401	0.0477	0.1125	0.0051	0.049	0.0968	0.0197	0.0182	0.0017	0.0015	0.0181	0.0185	0.1421	0.0437	0.1056	0.0493	0.0013
1	rs73024143	167921945	0.92	0.0682081798453755	0.99	0.161794913519683	0.110243419274538	0.262378009830485	0.0036	0.0036	0.075	0.018	0.0556	0.0208	0.0186	0.0274	0.0013	0.0401	0.0476	0.1127	0.0051	0.049	0.097	0.0197	0.0183	0.0017	0.0015	0.0181	0.0182	0.1422	0.0437	0.1056	0.0493	0.0013
1	rs202268	167927339	0.92	0.0682081798453755	0.99	0.161794913519683	0.109179294308292	0.262834610220234	0.0036	0.0036	0.075	0.018	0.0555	0.0208	0.0185	0.0274	0.0013	0.0401	0.0476	0.1128	0.0051	0.049	0.0971	0.0197	0.0182	0.0017	0.0015	0.018	0.0182	0.1422	0.0437	0.1056	0.0493	0.0013
1	rs41322644	167940905	0.92	0.0682081798453755	0.99	0.161794913519683	0.109615086565994	0.259075095769488	0.0036	0.0036	0.075	0.018	0.0555	0.0208	0.0186	0.0273	0.0012	0.0401	0.0476	0.1128	0.0051	0.049	0.0972	0.0198	0.0183	0.0017	0.0015	0.018	0.0182	0.1422	0.0437	0.1057	0.0492	0.0013
1	rs10489203	167941472	0.92	0.0682081798453755	0.99	0.161794913519683	0.109806083305641	0.259075095769488	0.0036	0.0036	0.075	0.018	0.0555	0.0208	0.0186	0.0273	0.0012	0.0401	0.0476	0.1128	0.0051	0.049	0.0972	0.0198	0.0183	0.0017	0.0015	0.018	0.0182	0.1422	0.0437	0.1057	0.0492	0.0013
1	rs74477863	167951997	0.92	0.0682081798453755	0.99	0.161794913519683	0.109942635404048	0.257485285814988	0.0036	0.0036	0.075	0.018	0.0555	0.0208	0.0186	0.0273	0.0012	0.0401	0.0475	0.1128	0.0051	0.0489	0.0972	0.0198	0.0183	0.0017	0.0015	0.018	0.0182	0.1422	0.0437	0.1057	0.0492	0.0013
1	rs73026149	167965670	0.92	0.0682081798453755	0.99	0.161794913519683	0.11027078844304	0.255445767887816	0.0036	0.0035	0.075	0.018	0.0554	0.0208	0.0186	0.0273	0.0012	0.0401	0.0475	0.1129	0.0051	0.0489	0.0972	0.0199	0.0183	0.0017	0.0015	0.0181	0.0182	0.1422	0.0438	0.1058	0.0491	0.0013
1	rs67600256	167972357	0.92	0.0682081798453755	0.99	0.161794913519683	0.110106636386123	0.253975961160629	0.0036	0.0035	0.075	0.018	0.0554	0.0208	0.0186	0.0273	0.0012	0.0401	0.0474	0.1129	0.0051	0.0489	0.0973	0.0199	0.0183	0.0017	0.0015	0.0181	0.0182	0.1422	0.0438	0.1058	0.0491	0.0013
1	rs78896011	167976111	0.92	0.0682081798453755	0.99	0.161794913519683	0.108202685298765	0.250706823069228	0.0036	0.0035	0.0749	0.018	0.0554	0.0208	0.0187	0.0273	0.0013	0.0401	0.0474	0.1129	0.0051	0.0488	0.0973	0.02	0.0183	0.0017	0.0015	0.0181	0.0182	0.1422	0.0438	0.1058	0.049	0.0013
1	rs12728880	167976797	0.92	0.0682081798453755	0.99	0.161794913519683	0.109369821325482	0.249245701260408	0.0036	0.0035	0.0749	0.018	0.0554	0.0208	0.0187	0.0273	0.0013	0.0401	0.0474	0.1129	0.0051	0.0488	0.0973	0.02	0.0183	0.0017	0.0015	0.0181	0.0182	0.1422	0.0438	0.1058	0.049	0.0013
1	rs7523124	167982510	0.92	0.0682081798453755	0.99	0.161794913519683	0.108094508360365	0.23842971495909	0.0036	0.0035	0.0749	0.0181	0.0553	0.0208	0.0187	0.0273	0.0013	0.0401	0.0473	0.1129	0.0052	0.0487	0.0975	0.02	0.0182	0.0018	0.0015	0.0181	0.0182	0.1422	0.0438	0.1057	0.0489	0.0013
1	rs202263	167991082	0.92	0.0682081798453755	0.99	0.161794913519683	0.107392991221869	0.232146024310052	0.0037	0.0036	0.0748	0.0181	0.0553	0.0208	0.0188	0.0274	0.0013	0.0401	0.0472	0.1127	0.0052	0.0486	0.0977	0.0201	0.0182	0.0018	0.0016	0.0181	0.0181	0.1422	0.0438	0.1056	0.0488	0.0013
1	rs11558511	168013850	0.92	0.0682081798453755	0.99	0.161794913519683	0.114872332342279	0.236660424985472	0.0037	0.0036	0.0747	0.0181	0.0553	0.0209	0.0188	0.0274	0.0013	0.0402	0.0472	0.1128	0.0053	0.0486	0.0976	0.0201	0.0182	0.0018	0.0013	0.0181	0.0181	0.1422	0.0439	0.1054	0.0489	0.0013
1	rs41271647	168014204	0.92	0.0682081798453755	1	0.139999700676332	0.114451763715974	0.236881354710373	0.0037	0.0036	0.0747	0.0181	0.0553	0.0209	0.0188	0.0274	0.0013	0.0402	0.0472	0.1128	0.0053	0.0486	0.0976	0.0201	0.0182	0.0018	0.0013	0.0181	0.0181	0.1422	0.0439	0.1054	0.0489	0.0013
1	rs417427	168014532	0.92	0.0682081798453755	1	0.139999700676332	0.113920404413831	0.238319010462656	0.0037	0.0036	0.0747	0.0181	0.0553	0.0209	0.0188	0.0274	0.0013	0.0402	0.0472	0.1128	0.0053	0.0486	0.0976	0.0201	0.0182	0.0018	0.0013	0.0181	0.0181	0.1422	0.0439	0.1054	0.0489	0.0013
1	rs72699740	168032053	0.92	0.0682081798453755	1	0.139999700676332	0.104509254560854	0.243316969283838	0.0037	0.0037	0.0747	0.0181	0.0554	0.0209	0.0188	0.0278	0.0014	0.0402	0.0464	0.113	0.0053	0.0487	0.0975	0.0201	0.0182	0.0018	0.0014	0.0182	0.0181	0.1418	0.044	0.1055	0.0488	0.0014
1	rs10489206	168041232	0.92	0.0682081798453755	1	0.139999700676332	0.103479871226361	0.238983484682923	0.0037	0.0037	0.0747	0.0181	0.0555	0.0209	0.0188	0.0279	0.0014	0.0402	0.0462	0.1131	0.0053	0.0488	0.0975	0.0201	0.0182	0.0018	0.0014	0.0183	0.0181	0.1417	0.044	0.1055	0.0488	0.0014
1	rs72699741	168043883	0.92	0.0682081798453755	1	0.139999700676332	0.100507212981989	0.248796669956362	0.0037	0.0037	0.0747	0.0181	0.0555	0.0209	0.0188	0.028	0.0014	0.0405	0.0462	0.113	0.0053	0.0485	0.0974	0.0201	0.0182	0.0018	0.0014	0.0183	0.0181	0.1417	0.044	0.1054	0.0488	0.0014
1	rs1051426	168054273	0.92	0.0682081798453755	1.02	0.103026239636585	0.0947484451447188	0.254088928301906	0.0038	0.0038	0.0746	0.018	0.0557	0.0208	0.0186	0.028	0.0014	0.0405	0.0463	0.1131	0.0054	0.0486	0.0973	0.02	0.0181	0.0018	0.0014	0.0183	0.0181	0.1416	0.044	0.1053	0.0488	0.0015
1	rs7525424	168062655	0.92	0.0682081798453755	1.03	0.0875760293110768	0.0898746535590567	0.236329154656731	0.0039	0.0038	0.0746	0.0179	0.0558	0.0208	0.0185	0.028	0.0014	0.0404	0.0465	0.1132	0.0054	0.0486	0.0972	0.0199	0.0181	0.0019	0.0015	0.0183	0.018	0.1414	0.0441	0.1053	0.0488	0.0015
1	rs6427118	168069048	0.92	0.0682081798453755	1.04	0.0739648219953096	0.0863549592634924	0.22157844819789	0.004	0.0039	0.0745	0.0177	0.0559	0.0207	0.0183	0.0281	0.0015	0.0404	0.0467	0.1133	0.0055	0.0487	0.097	0.0198	0.018	0.002	0.0015	0.0183	0.0181	0.1412	0.0441	0.1051	0.0487	0.0017
1	rs2050175	168069660	0.92	0.0682081798453755	1.04	0.0739648219953096	0.0863080065205623	0.213305102836358	0.0041	0.004	0.0745	0.0177	0.056	0.0207	0.0182	0.0281	0.0015	0.0404	0.0467	0.1133	0.0056	0.0487	0.0969	0.0198	0.018	0.002	0.0016	0.0183	0.0181	0.1411	0.0441	0.1051	0.0486	0.0017
1	rs3820401	168074753	0.92	0.0682081798453755	1.04	0.0739648219953096	0.0852325757729612	0.181485307142046	0.0042	0.0041	0.0744	0.0175	0.0561	0.0206	0.018	0.0282	0.0016	0.0403	0.047	0.1133	0.0057	0.0488	0.0967	0.0197	0.0179	0.0022	0.0016	0.0184	0.018	0.141	0.0441	0.1049	0.0485	0.0018
1	rs6667401	168091639	0.91	0.0827439743829911	1.04	0.0739648219953096	0.0761107473729986	0.173657854471256	0.0044	0.0041	0.0739	0.0172	0.0563	0.0206	0.018	0.0283	0.0016	0.0405	0.047	0.1139	0.0058	0.0486	0.096	0.0192	0.018	0.0023	0.0017	0.0184	0.018	0.1404	0.0437	0.1058	0.0487	0.002
1	rs76976770	168096167	0.91	0.0827439743829911	1.04	0.0739648219953096	0.0696900680769439	0.19968033298259	0.0045	0.0041	0.0739	0.0171	0.0563	0.0206	0.018	0.0282	0.0016	0.0405	0.0471	0.114	0.0058	0.0485	0.0959	0.0191	0.018	0.0024	0.0017	0.0184	0.018	0.1404	0.0436	0.1059	0.0487	0.002
1	rs79143249	168099672	0.91	0.0827439743829911	1.04	0.0739648219953096	0.0565146504056511	0.214801633322173	0.0046	0.004	0.0739	0.017	0.0562	0.0206	0.018	0.0281	0.0016	0.0407	0.0471	0.1143	0.0057	0.0482	0.0958	0.0191	0.0181	0.0025	0.0017	0.0184	0.0182	0.1403	0.0434	0.106	0.0487	0.0021
1	rs12072672	168102501	0.91	0.0827439743829911	1.04	0.0739648219953096	0.0461933800927588	0.222552184077505	0.0047	0.0041	0.0739	0.0169	0.0561	0.0207	0.0181	0.028	0.0016	0.0408	0.0471	0.1144	0.0057	0.0479	0.0955	0.0191	0.0182	0.0027	0.0018	0.0185	0.0183	0.1401	0.0432	0.1061	0.0487	0.0021
1	rs6664903	168106716	0.91	0.0827439743829911	1.05	0.0620520515513756	0.0326181351864926	0.204714973065625	0.0048	0.0041	0.0738	0.0167	0.0559	0.0207	0.0183	0.028	0.0017	0.0409	0.047	0.1146	0.0057	0.0476	0.0951	0.0192	0.0184	0.0029	0.0019	0.0187	0.0183	0.1397	0.0432	0.106	0.0487	0.0022
1	rs1569663	168107677	0.91	0.0827439743829911	1.05	0.0620520515513756	0.0328511868552581	0.269828313292017	0.0049	0.0041	0.0738	0.0167	0.0559	0.0207	0.0183	0.0279	0.0017	0.0409	0.047	0.1146	0.0057	0.0472	0.0949	0.0193	0.0184	0.003	0.0019	0.0188	0.0183	0.1398	0.0432	0.1061	0.0486	0.0022
1	rs1406822	168108043	0.91	0.0827439743829911	1.05	0.0620520515513756	0.0324959423270601	0.244097403400763	0.0049	0.0041	0.0738	0.0167	0.0559	0.0207	0.0183	0.0279	0.0017	0.0409	0.0469	0.1147	0.0057	0.0472	0.0949	0.0193	0.0185	0.003	0.0019	0.0188	0.0182	0.1398	0.0432	0.1061	0.0486	0.0022
1	rs2143415	168111495	0.91	0.0827439743829911	1.02	0.103026239636585	0.0306427387949444	0.25307279466191	0.0049	0.0041	0.0739	0.0168	0.0558	0.0209	0.0184	0.0278	0.0017	0.0409	0.0469	0.1145	0.0057	0.0471	0.0948	0.0193	0.0186	0.0033	0.002	0.0188	0.0183	0.1397	0.0432	0.1058	0.0486	0.0022
1	rs2863767	168114688	0.91	0.0827439743829911	1.02	0.103026239636585	0.0345916623729303	0.322138494996143	0.0049	0.0041	0.0739	0.0167	0.0558	0.0208	0.0184	0.0278	0.0017	0.0409	0.0469	0.1145	0.0058	0.0471	0.0947	0.0193	0.0186	0.0033	0.002	0.0188	0.0182	0.1397	0.0433	0.1058	0.0486	0.0022
1	rs78267760	168129194	0.91	0.0827439743829911	1.02	0.103026239636585	0.0460225038937249	0.294687054769864	0.0051	0.0041	0.0736	0.0166	0.0558	0.0208	0.0186	0.0278	0.0017	0.0409	0.0469	0.1145	0.0058	0.047	0.0945	0.0193	0.0187	0.0033	0.002	0.0188	0.0181	0.1397	0.0433	0.106	0.0487	0.0023
1	rs12097383	168138084	0.91	0.0827439743829911	1.02	0.103026239636585	0.051689264724659	0.292796633443496	0.0053	0.0041	0.0733	0.0164	0.0559	0.0207	0.0189	0.0278	0.0018	0.0408	0.0469	0.1141	0.0058	0.0469	0.0943	0.0192	0.0189	0.0034	0.0021	0.0187	0.018	0.1396	0.0434	0.1061	0.0487	0.0023
1	rs2281016	168147892	0.92	0.0682081798453755	1.01	0.120454976543865	0.0496201563875232	0.356910563877676	0.0055	0.0038	0.0732	0.0162	0.056	0.0206	0.0189	0.0278	0.0018	0.0408	0.047	0.1141	0.0059	0.0468	0.0942	0.0192	0.0189	0.0035	0.0021	0.0187	0.018	0.1395	0.0435	0.1059	0.0491	0.0024
1	rs1320992	168154454	0.92	0.0682081798453755	1.01	0.120454976543865	0.0271402194606775	0.432535535055125	0.0056	0.0039	0.0735	0.0163	0.0557	0.0204	0.0188	0.0277	0.002	0.0406	0.0469	0.1144	0.0056	0.0467	0.0949	0.0193	0.0188	0.0035	0.0021	0.0186	0.0178	0.1394	0.0432	0.1059	0.0494	0.0026
1	rs16860177	168163060	0.92	0.0682081798453755	1.01	0.120454976543865	0.0322525186847541	0.49884484575666	0.0055	0.0039	0.0735	0.0163	0.0557	0.0204	0.0188	0.0277	0.0019	0.0405	0.0469	0.1145	0.0056	0.0468	0.0948	0.0193	0.0189	0.0035	0.0021	0.0186	0.0179	0.1394	0.0432	0.1059	0.0493	0.0025
1	rs2072776	168169452	0.92	0.0682081798453755	1.01	0.120454976543865	0.0305141122911083	0.598665178690233	0.0054	0.0039	0.0738	0.0163	0.0557	0.0204	0.0189	0.0277	0.0018	0.0404	0.0469	0.1149	0.0055	0.0469	0.0948	0.0193	0.0191	0.0035	0.0021	0.0186	0.0179	0.1396	0.0423	0.1062	0.0493	0.0023
1	rs4656571	168179537	0.91	0.0827439743829911	1	0.139999700676332	0.0217751144851585	0.141820772762153	0.0056	0.0053	0.0745	0.0186	0.0523	0.0212	0.0213	0.0272	0.0024	0.0401	0.0432	0.1165	0.0048	0.0466	0.0906	0.0209	0.0221	0.0043	0.0025	0.0183	0.0192	0.1305	0.0455	0.1071	0.0496	0.0027
1	rs7551039	168181725	0.89	0.118826527661215	1	0.139999700676332	0.0505235545586865	0.378739687126192	0.0057	0.0056	0.0748	0.0191	0.0513	0.0215	0.0218	0.0269	0.0025	0.04	0.0423	0.1168	0.0047	0.0465	0.0897	0.0212	0.0227	0.0044	0.0026	0.0182	0.0194	0.1295	0.0459	0.1078	0.049	0.0029
1	rs1534889	168185939	0.88	0.140769569262351	1	0.139999700676332	0.0243072949440584	0.391265245631438	0.0057	0.0056	0.0747	0.0191	0.0514	0.0215	0.0219	0.027	0.0025	0.0399	0.0422	0.117	0.0046	0.0466	0.0896	0.0212	0.0228	0.0044	0.0026	0.0182	0.0194	0.1294	0.046	0.108	0.0491	0.0029
1	rs12049577	168186174	0.88	0.140769569262351	0.99	0.161794913519683	0.0232414959255572	0.347190016737816	0.0057	0.0056	0.0748	0.0191	0.0514	0.0215	0.0219	0.027	0.0025	0.0399	0.0422	0.1171	0.0046	0.0465	0.0896	0.0212	0.0228	0.0044	0.0026	0.0182	0.0194	0.1294	0.046	0.1081	0.0491	0.0029
1	rs12137008	168194902	0.88	0.140769569262351	0.99	0.161794913519683	0.0322525186847541	0.386267000916768	0.0056	0.0057	0.0749	0.0192	0.0523	0.0212	0.022	0.0272	0.0025	0.0397	0.0418	0.1173	0.0047	0.0462	0.0894	0.0209	0.0227	0.0044	0.0027	0.0181	0.0196	0.1293	0.0459	0.1084	0.0488	0.0029
1	rs58386753	168211005	0.88	0.140769569262351	0.99	0.161794913519683	0.0292940357502738	0.349799510442555	0.0056	0.0058	0.075	0.0192	0.0529	0.021	0.022	0.0274	0.0025	0.0397	0.0415	0.1174	0.0048	0.046	0.0894	0.0207	0.0227	0.0043	0.0027	0.018	0.0198	0.1291	0.0459	0.1086	0.0486	0.0029
1	rs74843345	168214005	0.88	0.140769569262351	0.99	0.161794913519683	0.0288988562106111	0.360544108180564	0.0056	0.0058	0.075	0.0192	0.053	0.021	0.022	0.0274	0.0025	0.0397	0.0415	0.1175	0.0048	0.046	0.0894	0.0207	0.0227	0.0043	0.0027	0.018	0.0198	0.1291	0.0459	0.1086	0.0486	0.0029
1	rs56206841	168215778	0.88	0.140769569262351	0.99	0.161794913519683	0.0242874296266515	0.286326549785513	0.0056	0.0058	0.075	0.0191	0.053	0.021	0.0219	0.0274	0.0025	0.0397	0.0415	0.1176	0.0048	0.046	0.0893	0.0206	0.0227	0.0043	0.0027	0.018	0.0198	0.1292	0.0459	0.1086	0.0486	0.0029
1	rs12608	168221225	0.88	0.140769569262351	0.99	0.161794913519683	0.0227924499126096	0.266955133940926	0.0056	0.0058	0.075	0.0191	0.053	0.021	0.0219	0.0275	0.0025	0.0397	0.0415	0.1176	0.0048	0.046	0.0893	0.0206	0.0227	0.0043	0.0027	0.018	0.0198	0.1292	0.0458	0.1086	0.0486	0.0029
1	rs35742201	168236099	0.88	0.140769569262351	0.98	0.18597139562509	0.0237945660056217	0.252734369064526	0.0055	0.0058	0.0749	0.019	0.0535	0.0212	0.022	0.0273	0.0025	0.0395	0.0414	0.1178	0.0048	0.0461	0.0893	0.0204	0.0228	0.0043	0.0027	0.0179	0.0198	0.1292	0.0458	0.1086	0.0486	0.0029
1	rs78458169	168236618	0.88	0.140769569262351	0.98	0.18597139562509	0.0251725493806606	0.263405709233921	0.0055	0.0058	0.0749	0.019	0.0535	0.0212	0.022	0.0273	0.0025	0.0395	0.0414	0.1178	0.0048	0.0461	0.0893	0.0204	0.0228	0.0043	0.0027	0.0179	0.0198	0.1292	0.0458	0.1086	0.0486	0.0029
1	rs56168465	168237373	0.88	0.140769569262351	0.98	0.18597139562509	0.0269151779487224	0.348307683446808	0.0055	0.0058	0.0753	0.019	0.0534	0.0212	0.022	0.0272	0.0025	0.0394	0.0414	0.1177	0.0048	0.0462	0.0892	0.0204	0.0228	0.0043	0.0027	0.0179	0.0198	0.1292	0.0458	0.1087	0.0485	0.0029
1	rs1543311	168240499	0.88	0.140769569262351	0.98	0.18597139562509	0.0308540403616695	0.308621369479292	0.0055	0.0058	0.0755	0.0191	0.0533	0.0214	0.0219	0.0272	0.0025	0.0392	0.0414	0.1175	0.0048	0.0464	0.089	0.0203	0.0228	0.0043	0.0027	0.0179	0.0198	0.1294	0.0457	0.109	0.0484	0.0029
1	rs2049917	168241380	0.88	0.140769569262351	0.98	0.18597139562509	0.032094980017786	0.303955160435429	0.0055	0.0058	0.0755	0.0191	0.0532	0.0214	0.0219	0.0272	0.0025	0.0391	0.0414	0.1173	0.0048	0.0464	0.0892	0.0203	0.0228	0.0043	0.0027	0.0179	0.0197	0.1294	0.0456	0.1091	0.0484	0.0029
1	rs12137063	168252981	0.87	0.165571370278195	0.98	0.18597139562509	0.0396753431849649	0.301451419550361	0.0055	0.0058	0.0759	0.0192	0.0536	0.0215	0.022	0.0271	0.0025	0.0389	0.0412	0.1164	0.0048	0.0462	0.0891	0.0203	0.0229	0.0042	0.0028	0.0177	0.0195	0.1298	0.0455	0.1091	0.0486	0.003
1	rs17561193	168259657	0.87	0.165571370278195	0.97	0.212655582583661	0.0415120685066647	0.226678834282372	0.0056	0.0059	0.0764	0.0193	0.0541	0.0216	0.022	0.027	0.0025	0.0388	0.0412	0.1158	0.0048	0.0461	0.0889	0.0204	0.0229	0.0041	0.0028	0.0177	0.0193	0.1301	0.0456	0.1091	0.0485	0.0031
1	rs7520743	168262299	0.87	0.165571370278195	0.97	0.212655582583661	0.0402104660705712	0.270173735640947	0.0057	0.0059	0.0766	0.0193	0.0545	0.0216	0.0221	0.0266	0.0026	0.0388	0.0412	0.1153	0.0048	0.046	0.0888	0.0204	0.0228	0.004	0.0028	0.0176	0.0191	0.1306	0.0456	0.1091	0.0484	0.0031
1	rs7527071	168264123	0.87	0.165571370278195	0.97	0.212655582583661	0.0361844821279896	0.107345519938824	0.0055	0.0069	0.0781	0.0199	0.0542	0.022	0.0224	0.0269	0.0026	0.039	0.0426	0.1173	0.0047	0.0457	0.0867	0.0206	0.0228	0.0035	0.0028	0.0176	0.0181	0.1302	0.0449	0.1079	0.0476	0.0029
1	rs2284767	168264158	0.87	0.165571370278195	0.97	0.212655582583661	0.0347832445768728	0.0987998293315967	0.0055	0.0069	0.0782	0.0199	0.0542	0.0221	0.0224	0.0269	0.0026	0.039	0.0426	0.1173	0.0047	0.0457	0.0866	0.0206	0.0229	0.0035	0.0028	0.0176	0.0181	0.1302	0.0449	0.1078	0.0476	0.0029
1	rs11589681	168266335	0.87	0.165571370278195	0.97	0.212655582583661	0.0361976366341846	0.0954274929429257	0.0057	0.0071	0.0786	0.0199	0.054	0.0221	0.0221	0.0269	0.0026	0.0389	0.043	0.1181	0.0047	0.0456	0.0866	0.0206	0.0228	0.0035	0.0027	0.0174	0.018	0.1298	0.0445	0.1078	0.0475	0.003
1	rs2072739	168270110	0.87	0.165571370278195	0.97	0.212655582583661	0.0214464297574652	0.0417752375034905	0.006	0.0075	0.0793	0.02	0.0536	0.0223	0.0215	0.0271	0.0026	0.0389	0.0437	0.1195	0.0046	0.0454	0.0867	0.0206	0.0226	0.0033	0.0026	0.017	0.0178	0.1293	0.0437	0.1078	0.0474	0.003
1	rs75380726	168272187	0.87	0.165571370278195	0.97	0.212655582583661	0.0257062710844935	0.0472743959780184	0.006	0.0076	0.0795	0.0202	0.0533	0.0225	0.0213	0.0267	0.0026	0.0389	0.0436	0.1201	0.0044	0.0454	0.0868	0.0205	0.0226	0.0032	0.0026	0.017	0.0178	0.1295	0.0435	0.1084	0.0471	0.0029
1	rs4656579	168274201	0.87	0.165571370278195	0.98	0.18597139562509	0.021519159110682	0.0414381110616784	0.006	0.0076	0.0797	0.0201	0.053	0.0225	0.0211	0.0268	0.0026	0.0388	0.0436	0.1204	0.0042	0.0454	0.087	0.0205	0.0226	0.0031	0.0026	0.017	0.0178	0.1297	0.0433	0.1086	0.0469	0.0029
1	rs2284765	168275535	0.87	0.165571370278195	0.98	0.18597139562509	0.0133815360701951	0.0349557516974233	0.0061	0.0076	0.0801	0.0201	0.053	0.0223	0.0214	0.0268	0.0025	0.0386	0.0433	0.1203	0.0042	0.0453	0.0881	0.0205	0.0225	0.0031	0.0026	0.0171	0.0178	0.1297	0.0425	0.1088	0.0467	0.0028
1	rs2284764	168275953	0.86	0.193417951625055	0.98	0.18597139562509	0.0135169540856743	0.0373815974340886	0.0061	0.0076	0.0801	0.02	0.053	0.0223	0.0211	0.0268	0.0026	0.0386	0.0432	0.1203	0.0042	0.0453	0.0882	0.0205	0.0224	0.0031	0.0026	0.0171	0.0178	0.13	0.0425	0.1089	0.0467	0.0029
1	rs1008680	168285045	0.87	0.165571370278195	0.98	0.18597139562509	0.0154571114484625	0.0806105214512356	0.0062	0.0075	0.0807	0.02	0.053	0.0225	0.0214	0.0266	0.0026	0.0384	0.0428	0.1196	0.0043	0.0455	0.0881	0.0206	0.0226	0.0029	0.0026	0.0171	0.0177	0.1301	0.0422	0.1092	0.0468	0.0031
1	rs760577	168289686	0.87	0.165571370278195	0.98	0.18597139562509	0.017832462728243	0.0699598861930661	0.0061	0.0076	0.0808	0.0201	0.0534	0.0224	0.0211	0.0264	0.0025	0.0382	0.0432	0.1196	0.004	0.0452	0.0882	0.0206	0.0227	0.0029	0.0026	0.0171	0.0177	0.1302	0.0425	0.1085	0.0471	0.0031
1	rs34748513	168293016	0.87	0.165571370278195	0.98	0.18597139562509	0.0190695353435964	0.0649047369682324	0.0061	0.0076	0.0808	0.0202	0.0535	0.0224	0.021	0.0264	0.0025	0.0382	0.0432	0.1196	0.004	0.0452	0.0882	0.0207	0.0229	0.0029	0.0026	0.0172	0.0177	0.1303	0.0425	0.1081	0.0472	0.0031
1	rs2300573	168294250	0.87	0.165571370278195	0.98	0.18597139562509	0.0188536266990621	0.0755341510079107	0.0061	0.0076	0.0808	0.0202	0.0536	0.0224	0.021	0.0264	0.0025	0.0381	0.0432	0.1196	0.004	0.0452	0.0882	0.0207	0.0229	0.0029	0.0026	0.0172	0.0177	0.1303	0.0425	0.1079	0.0472	0.0031
1	rs6688030	168303543	0.87	0.165571370278195	0.98	0.18597139562509	0.035569956039232	0.323110535645805	0.0061	0.0076	0.0806	0.0203	0.0535	0.0224	0.0211	0.0263	0.0025	0.0384	0.0433	0.1199	0.004	0.0452	0.0881	0.0206	0.023	0.0029	0.0026	0.0172	0.0177	0.13	0.0425	0.1076	0.0472	0.0031
1	rs7512612	168308903	0.86	0.193417951625055	0.98	0.18597139562509	0.115913790692292	0.30742288181443	0.0063	0.0077	0.0801	0.0212	0.0538	0.024	0.0215	0.0283	0.0039	0.0393	0.0449	0.1192	0.004	0.0479	0.0795	0.022	0.0227	0.0036	0.0022	0.0189	0.0167	0.1258	0.0425	0.101	0.052	0.0045
1	rs76198232	168309495	0.85	0.2244882202137	0.98	0.18597139562509	0.117814377124646	0.218127618961104	0.0064	0.0077	0.0801	0.0213	0.0539	0.024	0.0214	0.0284	0.0039	0.0393	0.045	0.1191	0.0041	0.0481	0.0789	0.022	0.0226	0.0036	0.0022	0.0189	0.0166	0.1256	0.0426	0.1009	0.0522	0.0045
1	rs17503031	168312652	0.85	0.2244882202137	0.98	0.18597139562509	0.119101537157303	0.151385858353115	0.0064	0.0077	0.0801	0.0213	0.0538	0.0242	0.0214	0.0284	0.0039	0.0393	0.045	0.1195	0.004	0.0482	0.0784	0.022	0.0227	0.0036	0.0023	0.0189	0.0166	0.1258	0.0424	0.1008	0.0524	0.0045
1	rs10489210	168312854	0.85	0.2244882202137	0.98	0.18597139562509	0.11973393233486	0.141357726716542	0.0064	0.0077	0.08	0.0213	0.0538	0.0242	0.0214	0.0284	0.0039	0.0393	0.045	0.1195	0.004	0.0482	0.0784	0.022	0.0227	0.0036	0.0023	0.0189	0.0166	0.1258	0.0424	0.1008	0.0525	0.0045
1	rs10489211	168313072	0.85	0.2244882202137	0.98	0.18597139562509	0.119044148220777	0.128351514075649	0.0064	0.0077	0.0801	0.0213	0.0538	0.0242	0.0214	0.0284	0.0039	0.0393	0.045	0.1194	0.004	0.0482	0.0783	0.022	0.0226	0.0036	0.0023	0.0189	0.0166	0.1258	0.0425	0.1009	0.0525	0.0046
1	rs61152130	168313211	0.85	0.2244882202137	0.98	0.18597139562509	0.118671532501939	0.13032226683604	0.0064	0.0077	0.0801	0.0213	0.0538	0.0242	0.0214	0.0284	0.0039	0.0393	0.045	0.1193	0.004	0.0482	0.0783	0.022	0.0226	0.0036	0.0023	0.0189	0.0166	0.1258	0.0425	0.1009	0.0525	0.0046
1	rs10800356	168327555	0.85	0.2244882202137	0.98	0.18597139562509	0.121614342451147	0.14451726923519	0.0066	0.0078	0.0803	0.0212	0.0539	0.0241	0.0213	0.0284	0.0038	0.0394	0.045	0.1187	0.0039	0.0483	0.0782	0.022	0.022	0.0037	0.0023	0.019	0.0166	0.126	0.0426	0.1011	0.0527	0.0047
1	rs16860445	168334887	0.86	0.193417951625055	0.98	0.18597139562509	0.138905054443895	0.163897230217901	0.0066	0.0077	0.0802	0.0213	0.0539	0.0245	0.0215	0.0285	0.0038	0.0393	0.0452	0.1186	0.0039	0.0484	0.0776	0.0216	0.022	0.0037	0.0023	0.0191	0.0166	0.1262	0.0423	0.1013	0.0531	0.0047
1	rs79339352	168336262	0.86	0.193417951625055	0.99	0.161794913519683	0.145484933894909	0.226134444403144	0.0066	0.0077	0.0802	0.0213	0.0538	0.0245	0.0216	0.0286	0.0038	0.0393	0.0453	0.1186	0.0039	0.0484	0.0772	0.0216	0.022	0.0037	0.0023	0.0191	0.0166	0.1262	0.0424	0.1012	0.0532	0.0047
1	rs2268557	168337033	0.86	0.193417951625055	0.99	0.161794913519683	0.146816236965251	0.240758311008166	0.0066	0.0077	0.0802	0.0213	0.0538	0.0245	0.0216	0.0286	0.0038	0.0392	0.0453	0.1186	0.0039	0.0484	0.0771	0.0216	0.022	0.0037	0.0023	0.0191	0.0165	0.1263	0.0424	0.1011	0.0532	0.0047
