## Supplementary Tab. 7 for "Sparse haplotype-based fine-scale local ancestry inference at scale reveals recent selection on immune responses": 304206_file08 (part 9 of 161)

Chromosome	rs_number	hg19_GRCh37_Position	LDAS_26pop	-log10(p_LDAS_26pop)	LDAS_5continent	-log10(p_LDAS_5continent)	-log10(p_AAS_26pop)	-log10(p_AAS_5continent)	prob_ACB	prob_ASW	prob_BEB	prob_CDX	prob_CEU	prob_CHB	prob_CHS	prob_CLM	prob_ESN	prob_FIN	prob_GBR	prob_GIH	prob_GWD	prob_IBS	prob_ITU	prob_JPT	prob_KHV	prob_LWK	prob_MSL	prob_MXL	prob_PEL	prob_PJL	prob_PUR	prob_STU	prob_TSI	prob_YRI
1	rs72701785	168341446	0.86	0.193417951625055	1.02	0.103026239636585	0.162282734038884	0.301808716284214	0.0066	0.0077	0.08	0.0213	0.0537	0.0247	0.0216	0.0286	0.0038	0.0391	0.0453	0.1188	0.0039	0.0485	0.0768	0.0216	0.022	0.0037	0.0023	0.0191	0.0166	0.1262	0.0424	0.1011	0.0533	0.0047
1	Affx-5723897	168343209	0.86	0.193417951625055	1.02	0.103026239636585	0.154049650312362	0.189635846206003	0.0066	0.0077	0.0797	0.0213	0.0536	0.0251	0.0215	0.0287	0.0038	0.0388	0.0454	0.119	0.0039	0.0486	0.0765	0.0216	0.022	0.0036	0.0024	0.0191	0.0167	0.1265	0.0423	0.101	0.0535	0.0046
1	rs10753773	168343349	0.86	0.193417951625055	1.02	0.103026239636585	0.152946489757127	0.174056350721269	0.0066	0.0077	0.0796	0.0213	0.0536	0.0252	0.0214	0.0287	0.0038	0.0388	0.0454	0.119	0.0039	0.0486	0.0765	0.0216	0.022	0.0036	0.0024	0.0191	0.0168	0.1266	0.0423	0.1009	0.0535	0.0046
1	rs78566182	168345985	0.86	0.193417951625055	1.02	0.103026239636585	0.168994304330214	0.258506954013813	0.0066	0.0077	0.0787	0.0212	0.0538	0.0257	0.0218	0.0293	0.0038	0.0382	0.045	0.1185	0.0038	0.0481	0.0761	0.022	0.0221	0.0036	0.0027	0.019	0.0172	0.1278	0.0418	0.1005	0.0533	0.0046
1	rs6662194	168347129	0.86	0.193417951625055	1.02	0.103026239636585	0.150291599840784	0.174056350721269	0.0065	0.0077	0.0783	0.0212	0.0539	0.0259	0.022	0.0296	0.0037	0.038	0.0448	0.1183	0.0038	0.048	0.0758	0.0223	0.0221	0.0036	0.0028	0.0189	0.0174	0.1284	0.0416	0.1003	0.0533	0.0046
1	rs2268551	168348728	0.86	0.193417951625055	1.02	0.103026239636585	0.141025157017492	0.150154294629113	0.0065	0.0078	0.078	0.0213	0.0539	0.026	0.022	0.0298	0.0037	0.0379	0.0449	0.1181	0.0038	0.048	0.0757	0.0224	0.0222	0.0035	0.0028	0.0188	0.0176	0.1287	0.0415	0.1003	0.0532	0.0046
1	rs76936487	168349226	0.86	0.193417951625055	1.04	0.0739648219953096	0.14851510071219	0.173359190580516	0.0065	0.0078	0.078	0.0213	0.0539	0.026	0.022	0.0298	0.0037	0.0379	0.0449	0.1181	0.0038	0.048	0.0757	0.0224	0.0222	0.0035	0.0028	0.0188	0.0176	0.1287	0.0415	0.1003	0.0533	0.0046
1	rs61801283	168353834	0.86	0.193417951625055	1.03	0.0875760293110768	0.140421981042528	0.183714477515558	0.0064	0.0077	0.078	0.0213	0.054	0.0259	0.0219	0.0298	0.0034	0.0379	0.0451	0.1179	0.0038	0.048	0.0759	0.0225	0.0223	0.0034	0.0028	0.0188	0.0176	0.1289	0.0414	0.1003	0.0534	0.0046
1	rs12035897	168356750	0.86	0.193417951625055	1.03	0.0875760293110768	0.127752097047658	0.192001641399464	0.0064	0.0077	0.0779	0.0213	0.0541	0.0257	0.0217	0.0298	0.003	0.0382	0.0455	0.1179	0.0037	0.0481	0.076	0.0226	0.0224	0.0033	0.0027	0.0188	0.0176	0.1292	0.0413	0.1004	0.0534	0.0046
1	rs2268546	168357041	0.87	0.165571370278195	1.03	0.0875760293110768	0.12877287149879	0.21490866035715	0.0063	0.0077	0.078	0.0213	0.0542	0.0257	0.0217	0.0298	0.003	0.0382	0.0453	0.118	0.0038	0.048	0.0758	0.0226	0.0224	0.0033	0.0028	0.0188	0.0176	0.1292	0.0411	0.1008	0.0534	0.0046
1	rs12039775	168360688	0.87	0.165571370278195	1.03	0.0875760293110768	0.131468213007479	0.238872697788585	0.0064	0.0078	0.078	0.0213	0.0544	0.0257	0.0217	0.0295	0.0029	0.0384	0.0456	0.1172	0.0037	0.0482	0.0759	0.0229	0.0226	0.0032	0.0028	0.0187	0.0176	0.1289	0.0412	0.1007	0.0533	0.0045
1	rs2255438	168361867	0.87	0.165571370278195	1.03	0.0875760293110768	0.219441956494774	0.230282445948901	0.0064	0.0078	0.0779	0.0215	0.0545	0.0258	0.0217	0.0296	0.002	0.0384	0.0457	0.1172	0.0036	0.0485	0.076	0.023	0.0227	0.0032	0.0028	0.0187	0.0176	0.129	0.0411	0.1006	0.0535	0.0045
1	rs73023419	168362758	0.87	0.165571370278195	1.03	0.0875760293110768	0.278730869216002	0.289967923990191	0.0064	0.0078	0.0779	0.0215	0.0544	0.0258	0.0217	0.0295	0.0018	0.0384	0.0457	0.1171	0.0036	0.0486	0.0761	0.023	0.0227	0.0032	0.0027	0.0187	0.0176	0.1291	0.0411	0.1006	0.0534	0.0045
1	rs112365047	168363494	0.87	0.165571370278195	1.03	0.0875760293110768	0.298962409897307	0.374547617800034	0.0064	0.0078	0.0778	0.0215	0.0544	0.0258	0.0217	0.0295	0.0018	0.0384	0.0458	0.1171	0.0036	0.0486	0.0761	0.023	0.0227	0.0032	0.0027	0.0187	0.0176	0.1291	0.0411	0.1007	0.0534	0.0045
1	rs80331278	168366947	0.87	0.165571370278195	1.01	0.120454976543865	0.339808303954197	0.403643883507069	0.0064	0.0078	0.0775	0.0215	0.0544	0.0257	0.0217	0.0295	0.0018	0.0383	0.0458	0.1169	0.0037	0.0486	0.0762	0.0231	0.0228	0.0033	0.0027	0.0187	0.0176	0.1294	0.041	0.1007	0.0533	0.0045
1	rs12072531	168368113	0.87	0.165571370278195	1.01	0.120454976543865	0.322320887104834	0.354535666146967	0.0063	0.0079	0.0769	0.0216	0.0544	0.0255	0.0216	0.0295	0.0018	0.0383	0.046	0.1166	0.0037	0.0486	0.0765	0.0232	0.0229	0.0033	0.0027	0.0188	0.0175	0.1298	0.041	0.1008	0.0532	0.0046
1	rs2268545	168369018	0.88	0.140769569262351	1.01	0.120454976543865	0.274209084118865	0.233464410079361	0.0062	0.0082	0.0748	0.021	0.0532	0.0252	0.0214	0.0296	0.0019	0.038	0.0472	0.1163	0.004	0.0501	0.0771	0.0231	0.0228	0.0035	0.0027	0.0187	0.0177	0.1312	0.0403	0.1009	0.0533	0.0046
1	rs2268544	168370260	0.89	0.118826527661215	1.01	0.120454976543865	0.197470004841153	0.155676690275074	0.006	0.0084	0.0745	0.0205	0.0525	0.0251	0.0209	0.0291	0.0021	0.0384	0.0486	0.1139	0.0039	0.0503	0.0784	0.0229	0.0228	0.0039	0.0026	0.0188	0.0174	0.1331	0.0406	0.1003	0.0535	0.0045
1	rs1407948	168372859	0.9	0.0995502148251544	1.01	0.120454976543865	0.110216054303127	0.268103259406662	0.0057	0.0087	0.0746	0.0196	0.0522	0.0244	0.0201	0.028	0.0027	0.0387	0.0513	0.1091	0.0036	0.0512	0.0791	0.0221	0.0221	0.0041	0.0024	0.0188	0.0175	0.1362	0.0409	0.1021	0.0537	0.004
1	rs12406610	168378160	0.9	0.0995502148251544	1.01	0.120454976543865	0.183005678182872	0.154241654170004	0.0055	0.0088	0.0743	0.0182	0.0521	0.0232	0.0195	0.0264	0.0032	0.0387	0.0536	0.1059	0.0036	0.0524	0.0801	0.0211	0.0211	0.0043	0.0022	0.0184	0.0174	0.1402	0.0413	0.1033	0.0543	0.0036
1	rs74769532	168379429	0.9	0.0995502148251544	1.01	0.120454976543865	0.203951801049712	0.174554916830278	0.0055	0.0088	0.0743	0.0181	0.0521	0.0228	0.0194	0.0264	0.0032	0.0387	0.0537	0.1059	0.0037	0.0525	0.08	0.0211	0.0211	0.0044	0.0022	0.0184	0.0174	0.1403	0.0413	0.1034	0.0543	0.0036
1	rs2300566	168382739	0.91	0.0827439743829911	1.01	0.120454976543865	0.264829466026233	0.187280047839955	0.0054	0.0087	0.0745	0.0174	0.0524	0.0222	0.0191	0.0254	0.0034	0.0383	0.0542	0.1057	0.0039	0.0533	0.0816	0.0209	0.0206	0.0041	0.0024	0.0183	0.0171	0.1408	0.0415	0.1032	0.0546	0.0035
1	rs2300565	168386785	0.91	0.0827439743829911	1.03	0.0875760293110768	0.202143738308704	0.162435690875087	0.0053	0.0087	0.0745	0.0171	0.0524	0.0219	0.019	0.025	0.0035	0.0381	0.0545	0.105	0.004	0.0539	0.0827	0.0207	0.0204	0.0039	0.0025	0.0185	0.0171	0.1409	0.0417	0.1031	0.0548	0.0034
1	rs61801285	168388188	0.91	0.0827439743829911	1.03	0.0875760293110768	0.221872145373421	0.152811369324304	0.0054	0.0088	0.0745	0.017	0.0526	0.0218	0.019	0.0249	0.0035	0.038	0.0544	0.1049	0.0041	0.0539	0.0828	0.0207	0.0205	0.004	0.0025	0.0185	0.0171	0.1409	0.0417	0.1031	0.0548	0.0035
1	rs12691501	168389917	0.91	0.0827439743829911	1.03	0.0875760293110768	0.201360469888637	0.144890643703438	0.0054	0.0088	0.0743	0.017	0.0527	0.0218	0.019	0.0248	0.0036	0.0379	0.0543	0.1049	0.0041	0.0539	0.0828	0.0207	0.0205	0.004	0.0025	0.0185	0.0171	0.1409	0.0416	0.1032	0.0548	0.0036
1	rs78478251	168404548	0.91	0.0827439743829911	1.03	0.0875760293110768	0.245507386012039	0.121980365065198	0.0055	0.0088	0.0746	0.0166	0.0528	0.0214	0.0189	0.0245	0.0037	0.0379	0.0543	0.1045	0.0042	0.0541	0.0833	0.02	0.0204	0.0043	0.0026	0.0183	0.017	0.1413	0.0419	0.1033	0.0547	0.0037
1	rs1407955	168405206	0.91	0.0827439743829911	1.03	0.0875760293110768	0.244459814397125	0.122594449126753	0.0055	0.0088	0.0746	0.0166	0.0528	0.0214	0.0189	0.0245	0.0038	0.0379	0.0543	0.1045	0.0042	0.0541	0.0833	0.02	0.0204	0.0043	0.0026	0.0183	0.017	0.1413	0.0419	0.1033	0.0547	0.0037
1	rs111414961	168406710	0.91	0.0827439743829911	1.03	0.0875760293110768	0.497833384303325	0.114360159248275	0.0057	0.009	0.0748	0.0155	0.0524	0.0203	0.0184	0.0232	0.0046	0.0376	0.0546	0.1037	0.0041	0.0538	0.0835	0.0193	0.0199	0.0048	0.0026	0.0177	0.017	0.1434	0.0419	0.1058	0.0552	0.0041
1	rs742263	168408076	0.89	0.118826527661215	1.03	0.0875760293110768	2.02941835850651	0.170580301813617	0.0061	0.0092	0.0753	0.0132	0.0515	0.018	0.0174	0.0203	0.0064	0.037	0.0549	0.1024	0.0041	0.0535	0.0832	0.0179	0.0189	0.0059	0.0027	0.0173	0.0168	0.1476	0.0427	0.1102	0.056	0.0049
1	rs858106	168408378	0.89	0.118826527661215	1.03	0.0875760293110768	2.03477607601656	0.161949537948731	0.0061	0.0093	0.0754	0.0132	0.0514	0.018	0.0174	0.0203	0.0064	0.037	0.0549	0.1023	0.0041	0.0535	0.0834	0.0179	0.0189	0.0059	0.0027	0.0173	0.0168	0.1476	0.0426	0.1104	0.056	0.005
1	rs12145436	168408546	0.89	0.118826527661215	1.03	0.0875760293110768	2.06690848357677	0.17127355698756	0.0061	0.0093	0.0754	0.0132	0.0513	0.0178	0.0174	0.0202	0.0064	0.0372	0.055	0.1023	0.0041	0.0539	0.0833	0.0179	0.0189	0.0059	0.0027	0.0172	0.0167	0.1475	0.0425	0.1104	0.0559	0.005
1	rs115514202	168409171	0.89	0.118826527661215	1.03	0.0875760293110768	2.11049969564132	0.174355430990166	0.0061	0.0093	0.0754	0.0132	0.0513	0.0177	0.0173	0.0201	0.0064	0.0372	0.055	0.1023	0.0041	0.0539	0.0834	0.0178	0.0189	0.0059	0.0027	0.0172	0.0167	0.1475	0.0425	0.1104	0.0559	0.005
1	rs2025340	168411970	0.89	0.118826527661215	1.04	0.0739648219953096	2.28223782763968	0.198219832327859	0.0061	0.0093	0.0754	0.013	0.0515	0.0175	0.0173	0.0198	0.0065	0.0373	0.0545	0.102	0.0041	0.0546	0.0836	0.0176	0.0189	0.006	0.0027	0.0171	0.0166	0.1477	0.0426	0.1105	0.0561	0.0054
1	rs2268539	168412113	0.89	0.118826527661215	1.04	0.0739648219953096	2.28246969715785	0.200830392877578	0.0061	0.0093	0.0755	0.0129	0.0515	0.0175	0.0173	0.0198	0.0065	0.0373	0.0545	0.102	0.0041	0.0546	0.0836	0.0176	0.0188	0.006	0.0027	0.0171	0.0166	0.1477	0.0426	0.1105	0.0561	0.0054
1	rs909760	168412982	0.89	0.118826527661215	1.03	0.0875760293110768	2.4891441544375	0.212664790837299	0.0061	0.0093	0.0752	0.0131	0.0513	0.0174	0.0172	0.0195	0.0065	0.0372	0.0543	0.1023	0.004	0.055	0.0837	0.0176	0.0188	0.006	0.0026	0.017	0.0166	0.1477	0.0425	0.1108	0.0565	0.0056
1	rs74231865	168414409	0.89	0.118826527661215	1.03	0.0875760293110768	2.53167549593322	0.207565307606001	0.0059	0.0093	0.0752	0.0134	0.0509	0.0175	0.0171	0.0195	0.0066	0.037	0.0543	0.1017	0.0041	0.0547	0.0841	0.0176	0.0187	0.0059	0.0028	0.0168	0.0167	0.1483	0.0424	0.1112	0.0564	0.0057
1	rs858102	168417630	0.89	0.118826527661215	1.03	0.0875760293110768	2.51133768194254	0.206930766070822	0.0059	0.0093	0.0754	0.0143	0.0498	0.0174	0.0169	0.0195	0.0067	0.0365	0.0542	0.1013	0.0042	0.0543	0.0841	0.0174	0.0185	0.0059	0.0033	0.0161	0.0169	0.1499	0.042	0.1124	0.0559	0.0059
1	rs11578227	168418535	0.89	0.118826527661215	1.03	0.0875760293110768	2.6198232500542	0.204609657644606	0.0059	0.0093	0.0755	0.0142	0.0495	0.0172	0.0169	0.0194	0.0067	0.0365	0.054	0.1013	0.0043	0.0543	0.0839	0.0173	0.0186	0.0059	0.0032	0.0162	0.017	0.1501	0.0418	0.113	0.0559	0.006
1	rs56138438	168430356	0.88	0.140769569262351	1.03	0.0875760293110768	2.89491816090917	0.18840548232245	0.0058	0.0093	0.0758	0.0142	0.0485	0.0168	0.0166	0.0191	0.0067	0.0364	0.054	0.1015	0.0043	0.0541	0.0838	0.0168	0.0186	0.0056	0.0032	0.0163	0.0171	0.1506	0.0412	0.1159	0.0556	0.0061
1	rs11582430	168437177	0.88	0.140769569262351	1.03	0.0875760293110768	3.04649728687478	0.180878975749788	0.0057	0.0093	0.0759	0.0142	0.0479	0.0165	0.0165	0.019	0.0067	0.0363	0.0539	0.1015	0.0044	0.0541	0.0839	0.0165	0.0186	0.0055	0.0032	0.0164	0.0171	0.1511	0.0409	0.1176	0.0554	0.0062
1	rs74754980	168437602	0.88	0.140769569262351	1.02	0.103026239636585	3.0614491343127	0.181283119146183	0.0057	0.0093	0.0758	0.0142	0.0479	0.0165	0.0165	0.0189	0.0067	0.0364	0.0537	0.1014	0.0044	0.0543	0.0839	0.0165	0.0186	0.0055	0.0032	0.0164	0.0172	0.1509	0.0412	0.1176	0.0554	0.0062
1	rs10918897	168438268	0.88	0.140769569262351	1.02	0.103026239636585	3.07553334631074	0.195309681052254	0.0057	0.0093	0.0757	0.0142	0.0478	0.0165	0.0165	0.0189	0.0067	0.0363	0.0537	0.1013	0.0044	0.0545	0.0839	0.0165	0.0186	0.0055	0.0032	0.0165	0.0172	0.1507	0.0412	0.1178	0.0555	0.0062
1	rs1737168	168443178	0.88	0.140769569262351	1.02	0.103026239636585	2.99811408733368	0.229188496529739	0.0057	0.0092	0.0749	0.0148	0.0475	0.0164	0.0165	0.0185	0.0066	0.0369	0.0545	0.1012	0.0046	0.0545	0.0843	0.0167	0.0185	0.0055	0.0033	0.0165	0.0169	0.1501	0.0411	0.1185	0.0549	0.0063
1	rs78275331	168450441	0.87	0.165571370278195	1.02	0.103026239636585	2.52904068111953	0.265579407875778	0.0058	0.0087	0.0742	0.0152	0.0474	0.0163	0.0168	0.0182	0.0061	0.0383	0.0544	0.0999	0.0051	0.0548	0.0837	0.0171	0.0182	0.0052	0.0035	0.0163	0.0168	0.1521	0.0405	0.1195	0.054	0.0065
1	rs6671170	168451842	0.87	0.165571370278195	1.01	0.120454976543865	2.54414246830507	0.292914676860687	0.0059	0.0087	0.0741	0.0153	0.0475	0.0163	0.0168	0.0182	0.006	0.0384	0.0544	0.0997	0.0052	0.0544	0.0836	0.0173	0.0182	0.0052	0.0035	0.0163	0.0168	0.1524	0.0404	0.1197	0.0539	0.0065
1	rs72703783	168453149	0.87	0.165571370278195	1.01	0.120454976543865	3.61907345983032	0.347562457504196	0.0058	0.0085	0.0735	0.0152	0.0473	0.0164	0.0175	0.0179	0.006	0.039	0.0544	0.0981	0.0049	0.0539	0.0848	0.0174	0.0188	0.0051	0.0029	0.0159	0.0169	0.1527	0.0404	0.1209	0.0539	0.0071
1	rs10918904	168453205	0.87	0.165571370278195	1	0.139999700676332	3.57515463641568	0.332632768642201	0.0057	0.0085	0.0731	0.0152	0.0472	0.0163	0.0175	0.018	0.0059	0.0391	0.0544	0.098	0.0051	0.054	0.0848	0.0174	0.0187	0.0051	0.0029	0.016	0.0169	0.1526	0.0406	0.1207	0.0542	0.0071
1	rs10918906	168453428	0.87	0.165571370278195	0.99	0.161794913519683	3.56390007827866	0.422932446542514	0.0056	0.0084	0.0727	0.0152	0.0469	0.0164	0.0177	0.0184	0.0057	0.0393	0.0539	0.0979	0.0057	0.054	0.0847	0.0178	0.0185	0.005	0.0028	0.0164	0.0172	0.1528	0.0404	0.1198	0.0549	0.0072
1	rs11588127	168453455	0.87	0.165571370278195	0.99	0.161794913519683	3.59835631689538	0.420180706623902	0.0055	0.0084	0.0726	0.0152	0.0468	0.0164	0.0177	0.0184	0.0057	0.0394	0.0538	0.0978	0.0057	0.0541	0.0847	0.0178	0.0186	0.005	0.0028	0.0162	0.0172	0.1528	0.0404	0.1202	0.055	0.0072
1	rs61801304	168453732	0.87	0.165571370278195	0.99	0.161794913519683	3.43354093594625	0.398215160568717	0.0054	0.0084	0.0724	0.0154	0.0471	0.0165	0.0178	0.0183	0.0056	0.0392	0.0537	0.0976	0.0059	0.054	0.0847	0.0179	0.0185	0.0049	0.0027	0.0162	0.0172	0.153	0.0404	0.1203	0.0549	0.0071
1	rs76979145	168457599	0.87	0.165571370278195	1	0.139999700676332	2.69215010358753	0.239315944137995	0.0051	0.0084	0.072	0.0156	0.0477	0.0161	0.0181	0.0181	0.0054	0.04	0.054	0.0983	0.0053	0.054	0.0849	0.0189	0.0191	0.0044	0.0026	0.0165	0.0169	0.1534	0.0396	0.1205	0.054	0.0063
1	rs12089006	168461368	0.87	0.165571370278195	1	0.139999700676332	2.72933362742516	0.278853494106014	0.005	0.0084	0.072	0.0157	0.0477	0.0161	0.0181	0.0181	0.0053	0.0401	0.054	0.0984	0.0053	0.054	0.0849	0.019	0.0191	0.0043	0.0026	0.0165	0.0168	0.1534	0.0395	0.1205	0.054	0.0063
1	rs12741967	168464059	0.87	0.165571370278195	1	0.139999700676332	2.83485398262015	0.331529927061795	0.0049	0.0083	0.0718	0.0158	0.0477	0.0161	0.0183	0.0181	0.0053	0.0404	0.054	0.0978	0.0052	0.0541	0.0851	0.0192	0.0195	0.0042	0.0026	0.0166	0.0168	0.1534	0.0394	0.1207	0.0539	0.0061
1	rs2031207	168465856	0.87	0.165571370278195	1	0.139999700676332	2.83497795220302	0.33410488358444	0.0049	0.0083	0.0718	0.0158	0.0477	0.0161	0.0183	0.0181	0.0053	0.0404	0.054	0.0978	0.0052	0.0541	0.0851	0.0192	0.0195	0.0042	0.0026	0.0166	0.0168	0.1534	0.0394	0.1207	0.0539	0.0061
1	rs112892476	168471644	0.87	0.165571370278195	1	0.139999700676332	2.83262280616078	0.333491272199191	0.0049	0.0083	0.0718	0.0158	0.0477	0.0161	0.0183	0.0181	0.0053	0.0405	0.0541	0.0978	0.0052	0.054	0.0851	0.0192	0.0195	0.0042	0.0026	0.0166	0.0168	0.1534	0.0394	0.1207	0.0539	0.0061
1	rs7536740	168472921	0.87	0.165571370278195	1	0.139999700676332	2.83225099427792	0.334596009092351	0.0049	0.0083	0.0718	0.0158	0.0477	0.0161	0.0183	0.0181	0.0053	0.0405	0.0541	0.0978	0.0052	0.054	0.0851	0.0192	0.0195	0.0042	0.0026	0.0166	0.0168	0.1534	0.0394	0.1207	0.0539	0.0061
1	rs4656597	168474310	0.87	0.165571370278195	1	0.139999700676332	2.83287068882385	0.335333090830472	0.0049	0.0083	0.0718	0.0158	0.0477	0.0161	0.0183	0.0181	0.0053	0.0405	0.0541	0.0978	0.0052	0.054	0.0851	0.0192	0.0195	0.0042	0.0026	0.0166	0.0168	0.1534	0.0394	0.1207	0.0539	0.0061
1	rs10918912	168475194	0.87	0.165571370278195	1	0.139999700676332	2.83287068882385	0.33521021111056	0.0049	0.0083	0.0718	0.0158	0.0477	0.0161	0.0183	0.0181	0.0052	0.0405	0.0541	0.0978	0.0052	0.054	0.0851	0.0192	0.0195	0.0042	0.0026	0.0166	0.0168	0.1534	0.0394	0.1207	0.0539	0.0061
1	rs10127711	168483806	0.87	0.165571370278195	1	0.139999700676332	2.64079080494416	0.249582643096599	0.0049	0.0083	0.072	0.0159	0.0478	0.0161	0.0183	0.0181	0.0052	0.0405	0.0541	0.0971	0.0052	0.0541	0.0855	0.0193	0.0195	0.0042	0.0026	0.0166	0.0168	0.1535	0.0394	0.1204	0.0538	0.0061
1	rs1323531	168491484	0.87	0.165571370278195	1	0.139999700676332	2.29128632798923	0.235446497019271	0.0049	0.0084	0.0717	0.0159	0.0478	0.0161	0.0183	0.0183	0.0051	0.0404	0.0541	0.0969	0.005	0.054	0.0862	0.0193	0.0196	0.0042	0.0027	0.0168	0.0168	0.1536	0.0393	0.1203	0.0536	0.0059
1	rs76136606	168497028	0.87	0.165571370278195	1	0.139999700676332	1.72108414129074	0.151480743441866	0.0049	0.0086	0.0716	0.0162	0.0474	0.0162	0.0185	0.0187	0.0047	0.0401	0.0542	0.0961	0.0045	0.0533	0.0887	0.0195	0.02	0.0043	0.003	0.0174	0.0168	0.1537	0.0388	0.1201	0.0524	0.0055
1	rs78663305	168497741	0.87	0.165571370278195	1	0.139999700676332	1.68085938513848	0.1286195965827	0.0049	0.0087	0.0715	0.0162	0.0473	0.0162	0.0186	0.0188	0.0047	0.0401	0.0542	0.096	0.0045	0.0532	0.0888	0.0196	0.02	0.0043	0.003	0.0175	0.0168	0.1538	0.0388	0.1201	0.0523	0.0055
1	rs72703796	168500034	0.87	0.165571370278195	1	0.139999700676332	1.49931771468667	0.127192227947889	0.0049	0.0087	0.0715	0.0163	0.0472	0.0162	0.0186	0.0188	0.0046	0.0401	0.0542	0.0957	0.0045	0.0532	0.0891	0.0195	0.02	0.0043	0.003	0.0176	0.0167	0.1537	0.0388	0.1201	0.0523	0.0054
1	rs72705805	168505546	0.87	0.165571370278195	1	0.139999700676332	1.33613702624737	0.103449469081106	0.005	0.0088	0.0716	0.0164	0.047	0.0163	0.0187	0.0189	0.0044	0.0401	0.0542	0.0953	0.0043	0.053	0.0896	0.0195	0.0201	0.0044	0.0031	0.0177	0.0166	0.1536	0.0388	0.1202	0.0523	0.0053
1	rs4282797	168511284	0.87	0.165571370278195	0.99	0.161794913519683	1.39333310363894	0.147232115951566	0.005	0.0088	0.0716	0.0164	0.047	0.0163	0.0188	0.0188	0.0043	0.0403	0.054	0.0954	0.0043	0.0528	0.0898	0.0195	0.0202	0.0044	0.0031	0.0178	0.0166	0.1537	0.0388	0.1203	0.0523	0.0053
1	rs475361	168513407	0.87	0.165571370278195	0.99	0.161794913519683	1.40811519379722	0.17976918329865	0.005	0.0087	0.0716	0.0164	0.047	0.0163	0.0189	0.0185	0.0043	0.0406	0.0542	0.0958	0.0043	0.0527	0.0897	0.0195	0.0201	0.0044	0.003	0.0178	0.0166	0.1534	0.0383	0.1205	0.0522	0.0053
1	rs61801343	168520054	0.87	0.165571370278195	0.99	0.161794913519683	1.37812274057891	0.19863675037244	0.0049	0.0087	0.0716	0.0165	0.0469	0.0166	0.0192	0.0183	0.0043	0.0406	0.0542	0.096	0.0041	0.0525	0.0899	0.0196	0.0202	0.0042	0.003	0.0179	0.0168	0.1533	0.0383	0.1205	0.0525	0.005
1	rs77173918	168520741	0.87	0.165571370278195	0.99	0.161794913519683	1.38425787700104	0.19863675037244	0.0049	0.0087	0.0717	0.0165	0.0468	0.0166	0.0192	0.0183	0.0043	0.0406	0.0542	0.096	0.0041	0.0525	0.0898	0.0197	0.0202	0.0042	0.003	0.0179	0.0168	0.1533	0.0384	0.1206	0.0525	0.005
1	rs12049040	168521615	0.87	0.165571370278195	0.99	0.161794913519683	1.38328336557273	0.189020323484929	0.0048	0.0087	0.0717	0.0164	0.0467	0.0166	0.0192	0.0183	0.0043	0.0406	0.0542	0.0959	0.0041	0.0525	0.0898	0.0197	0.0202	0.0042	0.003	0.0179	0.0168	0.1532	0.0384	0.1207	0.0526	0.0049
1	rs1024177	168526715	0.87	0.165571370278195	0.99	0.161794913519683	1.35049639422294	0.163604553338375	0.0048	0.0087	0.0717	0.0164	0.0467	0.0166	0.0192	0.0183	0.0043	0.0406	0.0542	0.0959	0.0041	0.0524	0.0897	0.0197	0.0202	0.0042	0.003	0.0179	0.0168	0.1532	0.0384	0.1208	0.0525	0.005
1	rs116368363	168533982	0.87	0.165571370278195	0.99	0.161794913519683	1.34037135419084	0.157501188250261	0.0049	0.0085	0.0717	0.0163	0.0466	0.0168	0.0195	0.0178	0.004	0.0409	0.0549	0.0959	0.0036	0.0523	0.0893	0.0199	0.0203	0.0044	0.0028	0.0178	0.0174	0.1535	0.0378	0.1205	0.0527	0.0049
1	rs78555500	168534609	0.87	0.165571370278195	0.99	0.161794913519683	1.34596068459803	0.158464482425801	0.0049	0.0085	0.0717	0.0163	0.0466	0.0168	0.0195	0.0177	0.004	0.0409	0.0549	0.0959	0.0036	0.0523	0.0892	0.0199	0.0204	0.0044	0.0028	0.0178	0.0174	0.1535	0.0378	0.1205	0.0527	0.0049
1	rs76462307	168539377	0.87	0.165571370278195	0.97	0.212655582583661	1.46065458323981	0.175853501590035	0.0049	0.0085	0.0716	0.0162	0.0465	0.0168	0.0196	0.0176	0.0039	0.041	0.0554	0.0958	0.0034	0.0523	0.089	0.02	0.0205	0.0045	0.0028	0.0178	0.0175	0.1537	0.0377	0.1205	0.0527	0.0049
1	rs4656155	168540041	0.87	0.165571370278195	0.97	0.212655582583661	1.48038946269353	0.18840548232245	0.0049	0.0085	0.0718	0.0162	0.0465	0.0168	0.0196	0.0176	0.0039	0.041	0.0554	0.0958	0.0034	0.0523	0.0889	0.0199	0.0205	0.0045	0.0028	0.0178	0.0175	0.1538	0.0376	0.1205	0.0527	0.0049
1	rs3753938	168544231	0.87	0.165571370278195	0.97	0.212655582583661	1.52085550689949	0.178762325085799	0.0049	0.0085	0.0718	0.0161	0.0465	0.0167	0.0195	0.0175	0.0039	0.041	0.0555	0.0957	0.0034	0.0523	0.0889	0.0199	0.0205	0.0045	0.0028	0.0181	0.0175	0.1539	0.0377	0.1205	0.0526	0.0049
1	rs61802563	168544994	0.88	0.140769569262351	0.97	0.212655582583661	1.54961039560895	0.169098063038906	0.005	0.0085	0.0719	0.0161	0.0465	0.0167	0.0196	0.0174	0.0038	0.041	0.0556	0.0956	0.0034	0.0523	0.089	0.0201	0.0205	0.0045	0.0027	0.018	0.0175	0.154	0.0376	0.1201	0.0524	0.0051
1	rs6662401	168553057	0.89	0.118826527661215	0.97	0.212655582583661	1.20668494587291	0.128351514075649	0.0052	0.0086	0.0724	0.0159	0.0468	0.0168	0.0199	0.0174	0.0036	0.042	0.0565	0.0944	0.0035	0.0502	0.0903	0.0214	0.0204	0.0046	0.0025	0.0177	0.0169	0.1547	0.0385	0.1191	0.0515	0.0045
1	rs78679246	168553536	0.89	0.118826527661215	0.97	0.212655582583661	1.19708023899289	0.123121727008339	0.0052	0.0086	0.0725	0.0158	0.0468	0.0168	0.0199	0.0174	0.0036	0.042	0.0565	0.0944	0.0035	0.0502	0.0904	0.0214	0.0204	0.0046	0.0025	0.0178	0.0169	0.1546	0.0384	0.1191	0.0514	0.0044
1	rs116047858	168555485	0.89	0.118826527661215	0.97	0.212655582583661	1.16534200873869	0.123561772776244	0.0052	0.0087	0.0726	0.0158	0.0467	0.0168	0.0199	0.0173	0.0035	0.0421	0.0565	0.0944	0.0035	0.0499	0.0906	0.0213	0.0204	0.0046	0.0025	0.0177	0.0168	0.1547	0.0385	0.119	0.0514	0.0044
1	rs1933094	168557011	0.89	0.118826527661215	0.97	0.212655582583661	1.19717244975588	0.120406618012422	0.0052	0.0087	0.0726	0.0157	0.0466	0.0169	0.0199	0.0173	0.0035	0.0423	0.0565	0.0944	0.0035	0.0497	0.0909	0.0213	0.0204	0.0046	0.0025	0.0177	0.0168	0.1548	0.0385	0.119	0.0513	0.0044
1	rs34003952	168563762	0.89	0.118826527661215	0.97	0.212655582583661	1.100823406341	0.10058455016583	0.0052	0.0087	0.0727	0.0157	0.0465	0.0168	0.0198	0.0173	0.0035	0.0423	0.0566	0.0943	0.0035	0.0495	0.0912	0.0213	0.0205	0.0045	0.0024	0.0176	0.0168	0.1548	0.0385	0.119	0.0514	0.0044
1	rs142026005	168564740	0.89	0.118826527661215	0.97	0.212655582583661	1.09788084995058	0.101563281012399	0.0052	0.0087	0.0727	0.0157	0.0465	0.0167	0.0198	0.0173	0.0035	0.0423	0.0566	0.0942	0.0035	0.0495	0.0913	0.0213	0.0205	0.0045	0.0024	0.0176	0.0168	0.1548	0.0384	0.119	0.0514	0.0044
1	rs7533545	168566976	0.9	0.0995502148251544	0.97	0.212655582583661	1.12402656657939	0.108852299542982	0.0054	0.0088	0.0729	0.0155	0.0464	0.0163	0.0194	0.0173	0.0032	0.0428	0.0574	0.0933	0.0033	0.0484	0.0934	0.0215	0.0206	0.0044	0.0022	0.0173	0.0168	0.1549	0.0383	0.1191	0.0519	0.0041
1	rs112053912	168571129	0.9	0.0995502148251544	0.97	0.212655582583661	1.09841562683311	0.131401906408815	0.0057	0.009	0.0739	0.0145	0.0459	0.016	0.0191	0.0176	0.0025	0.0432	0.0582	0.091	0.0031	0.0476	0.0984	0.0219	0.0206	0.0043	0.0018	0.0168	0.0163	0.1558	0.038	0.1177	0.0526	0.0038
1	rs12727351	168571186	0.9	0.0995502148251544	0.97	0.212655582583661	1.09832649014733	0.131762517932538	0.0057	0.009	0.0739	0.0145	0.0459	0.016	0.0191	0.0176	0.0025	0.0431	0.0582	0.091	0.0031	0.0476	0.0984	0.0219	0.0206	0.0043	0.0018	0.0168	0.0163	0.1558	0.038	0.1177	0.0526	0.0038
1	rs72705895	168572720	0.9	0.0995502148251544	0.97	0.212655582583661	1.08631953944375	0.142191606047138	0.0057	0.009	0.0739	0.0145	0.0459	0.016	0.019	0.0177	0.0025	0.0429	0.0582	0.091	0.0032	0.048	0.0985	0.0219	0.0206	0.0043	0.0018	0.0168	0.0163	0.1558	0.0378	0.1176	0.0524	0.0038
1	rs115757195	168573487	0.9	0.0995502148251544	0.97	0.212655582583661	1.08029157118366	0.131492025040899	0.0057	0.009	0.0739	0.0145	0.0459	0.016	0.019	0.0177	0.0025	0.0428	0.0583	0.0909	0.0032	0.048	0.0987	0.0219	0.0206	0.0043	0.0018	0.0168	0.0163	0.1558	0.0378	0.1176	0.0524	0.0038
1	rs10918939	168585693	0.9	0.0995502148251544	0.99	0.161794913519683	1.09058264284197	0.136483516162505	0.0057	0.009	0.0741	0.0144	0.0458	0.0159	0.019	0.0177	0.0025	0.0422	0.0587	0.0902	0.0034	0.0486	0.1007	0.0222	0.0207	0.0042	0.0017	0.0167	0.0163	0.1554	0.0377	0.1169	0.0518	0.0037
1	rs10800367	168588247	0.9	0.0995502148251544	0.99	0.161794913519683	1.10484103496311	0.142934327898062	0.0057	0.009	0.0743	0.0144	0.0458	0.0159	0.0189	0.0177	0.0025	0.0424	0.0587	0.0901	0.0034	0.0485	0.1008	0.0221	0.0207	0.0042	0.0017	0.0165	0.0163	0.1554	0.0377	0.117	0.0518	0.0037
1	rs7536834	168591213	0.9	0.0995502148251544	0.99	0.161794913519683	1.1074332578109	0.150154294629113	0.0057	0.009	0.0744	0.0146	0.0458	0.0158	0.0189	0.0177	0.0025	0.0426	0.0587	0.0901	0.0032	0.0484	0.1009	0.0221	0.0207	0.0042	0.0016	0.0164	0.0163	0.1555	0.0376	0.117	0.0518	0.0036
1	rs1883581	168595963	0.9	0.0995502148251544	0.99	0.161794913519683	1.08410181572383	0.208730310155306	0.006	0.0088	0.0752	0.0146	0.0458	0.016	0.0188	0.0175	0.0024	0.0428	0.0595	0.0903	0.0025	0.0487	0.1028	0.0218	0.0204	0.0042	0.0012	0.016	0.0163	0.1551	0.0372	0.1165	0.0517	0.0032
1	rs113207049	168604933	0.9	0.0995502148251544	0.99	0.161794913519683	1.09636621239975	0.197490935376737	0.006	0.0087	0.0754	0.0146	0.0457	0.016	0.0188	0.0176	0.0024	0.0427	0.0598	0.0898	0.0024	0.0485	0.1038	0.0216	0.0203	0.0041	0.0011	0.0159	0.0163	0.155	0.0371	0.1169	0.0516	0.0032
1	rs12752576	168605042	0.9	0.0995502148251544	0.99	0.161794913519683	1.09627714202768	0.195724527824818	0.006	0.0087	0.0754	0.0146	0.0457	0.016	0.0188	0.0176	0.0024	0.0427	0.0598	0.0898	0.0024	0.0485	0.1038	0.0216	0.0203	0.0041	0.0011	0.0159	0.0163	0.155	0.0371	0.1169	0.0516	0.0032
1	rs77143649	168606240	0.9	0.0995502148251544	0.99	0.161794913519683	1.09966384298176	0.194895131615151	0.006	0.0087	0.0754	0.0146	0.0457	0.016	0.0188	0.0176	0.0024	0.0427	0.0598	0.0897	0.0024	0.0485	0.1038	0.0215	0.0203	0.0041	0.0011	0.0159	0.0162	0.155	0.0371	0.1169	0.0516	0.0032
1	rs72707947	168609132	0.9	0.0995502148251544	0.99	0.161794913519683	1.12016101531746	0.191898573815898	0.006	0.0086	0.0754	0.0147	0.0457	0.0159	0.0188	0.0176	0.0024	0.0425	0.06	0.0895	0.0024	0.0485	0.104	0.0215	0.0203	0.0041	0.0011	0.0159	0.0162	0.155	0.0371	0.1169	0.0517	0.0031
1	rs12740521	168609604	0.9	0.0995502148251544	0.99	0.161794913519683	1.13746187104793	0.192104727748342	0.006	0.0086	0.0755	0.0147	0.0457	0.0159	0.0188	0.0177	0.0024	0.0425	0.06	0.0895	0.0024	0.0485	0.104	0.0215	0.0203	0.0041	0.0011	0.0159	0.0162	0.155	0.0371	0.117	0.0517	0.0031
1	rs742481	168609689	0.9	0.0995502148251544	0.99	0.161794913519683	1.15987226641115	0.186565060719387	0.006	0.0087	0.0755	0.0147	0.0457	0.0159	0.0188	0.0177	0.0024	0.0425	0.0601	0.0895	0.0024	0.0482	0.104	0.0215	0.0203	0.0041	0.0011	0.0159	0.0162	0.155	0.0372	0.117	0.0517	0.0032
1	rs761093	168610581	0.9	0.0995502148251544	0.99	0.161794913519683	1.15286757673668	0.18513789203775	0.006	0.0086	0.0754	0.0147	0.0457	0.0159	0.0188	0.0177	0.0024	0.0425	0.0601	0.0895	0.0024	0.0482	0.104	0.0215	0.0203	0.0041	0.0011	0.0159	0.0162	0.155	0.0372	0.1169	0.0517	0.0032
1	rs10489217	168615918	0.9	0.0995502148251544	0.99	0.161794913519683	1.55520164555792	0.211279633482853	0.0058	0.0081	0.0747	0.0145	0.0451	0.0157	0.0187	0.0185	0.0021	0.0435	0.0613	0.0896	0.0019	0.0487	0.1036	0.0214	0.0203	0.0037	0.001	0.0159	0.0158	0.1561	0.0379	0.1159	0.0518	0.0035
1	rs1412337	168618641	0.9	0.0995502148251544	0.99	0.161794913519683	1.58910636522782	0.210960407392729	0.0058	0.0081	0.0746	0.0145	0.0451	0.0157	0.0187	0.0185	0.0021	0.0436	0.0615	0.0896	0.0019	0.0487	0.1036	0.0214	0.0203	0.0037	0.001	0.0159	0.0158	0.1561	0.0381	0.1157	0.0517	0.0035
1	rs1890137	168619151	0.9	0.0995502148251544	0.99	0.161794913519683	1.61346971244565	0.21170551676307	0.0058	0.008	0.0746	0.0145	0.045	0.0157	0.0187	0.0185	0.0021	0.0436	0.0616	0.0896	0.0019	0.0487	0.1036	0.0214	0.0203	0.0038	0.001	0.0159	0.0158	0.1561	0.0381	0.1157	0.0516	0.0035
1	rs1933116	168619548	0.9	0.0995502148251544	0.99	0.161794913519683	1.65696922143063	0.218235188306108	0.0058	0.008	0.0746	0.0146	0.0446	0.0157	0.0187	0.0185	0.0021	0.0436	0.0618	0.0897	0.0019	0.0487	0.1036	0.0214	0.0203	0.0037	0.001	0.0159	0.0157	0.1561	0.0382	0.1156	0.0515	0.0035
1	rs60685751	168620539	0.9	0.0995502148251544	0.99	0.161794913519683	1.76706648529344	0.191898573815898	0.0058	0.008	0.0745	0.0148	0.0439	0.0156	0.0187	0.0187	0.0022	0.0434	0.0625	0.0898	0.0019	0.0488	0.1036	0.0214	0.0202	0.0037	0.001	0.016	0.0157	0.1561	0.0383	0.1152	0.0514	0.0036
1	rs2064299	168623881	0.9	0.0995502148251544	1	0.139999700676332	1.98827781440046	0.147608008188016	0.006	0.0084	0.074	0.0153	0.0432	0.0155	0.0186	0.0189	0.0023	0.043	0.0635	0.0901	0.002	0.0481	0.1035	0.0212	0.0202	0.0037	0.001	0.0154	0.0156	0.1561	0.0392	0.115	0.0513	0.0037
1	rs2064300	168625843	0.9	0.0995502148251544	1	0.139999700676332	1.99382087469854	0.144610580140629	0.006	0.0084	0.074	0.0152	0.0432	0.0154	0.0187	0.0191	0.0024	0.0427	0.0636	0.0901	0.0021	0.0483	0.1036	0.0211	0.0201	0.0038	0.001	0.0154	0.0156	0.156	0.0393	0.115	0.0514	0.0037
1	rs1015001	168626707	0.91	0.0827439743829911	1	0.139999700676332	2.03600454809929	0.150627545670287	0.006	0.0085	0.074	0.0152	0.0433	0.0153	0.0187	0.0188	0.0024	0.0427	0.0637	0.0901	0.0021	0.0484	0.1035	0.0211	0.0201	0.0038	0.001	0.0154	0.0155	0.156	0.0394	0.1151	0.0514	0.0037
1	rs79684317	168641245	0.91	0.0827439743829911	1.01	0.120454976543865	2.08118050011245	0.144330712889343	0.006	0.0084	0.0734	0.0152	0.0433	0.0152	0.0187	0.0188	0.0024	0.0426	0.0641	0.0904	0.0022	0.0481	0.1038	0.0211	0.02	0.0038	0.0011	0.0152	0.0156	0.156	0.0398	0.1149	0.0514	0.0037
1	rs10918955	168642851	0.91	0.0827439743829911	1	0.139999700676332	2.09131415034793	0.143120227883064	0.006	0.0084	0.0733	0.0152	0.0433	0.0152	0.0187	0.0188	0.0024	0.0426	0.0641	0.0904	0.0022	0.048	0.1039	0.0211	0.02	0.0038	0.0011	0.0152	0.0156	0.156	0.0398	0.1149	0.0514	0.0037
1	rs12145572	168644962	0.91	0.0827439743829911	1	0.139999700676332	2.19158858191891	0.0827839899811906	0.0061	0.0084	0.072	0.0156	0.0425	0.0155	0.0189	0.0193	0.0024	0.0411	0.0653	0.0918	0.0023	0.0467	0.1048	0.0209	0.0204	0.0039	0.0014	0.0153	0.0156	0.1568	0.041	0.1122	0.0511	0.0039
1	rs74349971	168646692	0.92	0.0682081798453755	1	0.139999700676332	1.98794539521377	0.0574619843297904	0.0063	0.0084	0.0715	0.0158	0.0423	0.0157	0.0189	0.0198	0.0024	0.0402	0.0649	0.0931	0.0025	0.0465	0.1052	0.0208	0.0209	0.004	0.0016	0.0153	0.0156	0.1576	0.0406	0.1101	0.0511	0.004
1	rs79283388	168654398	0.92	0.0682081798453755	1	0.139999700676332	1.83876711966852	0.0425666138932517	0.0065	0.0084	0.071	0.0161	0.0421	0.016	0.0191	0.0203	0.0025	0.0393	0.0645	0.0944	0.0026	0.0461	0.1056	0.0207	0.0213	0.0041	0.0017	0.0153	0.0155	0.1584	0.0402	0.1081	0.0511	0.0041
1	rs12727174	168655425	0.92	0.0682081798453755	1	0.139999700676332	1.83822760040003	0.0431930576895719	0.0065	0.0084	0.071	0.0161	0.0421	0.016	0.0191	0.0203	0.0025	0.0393	0.0645	0.0945	0.0026	0.0461	0.1056	0.0207	0.0213	0.0041	0.0017	0.0153	0.0155	0.1584	0.0402	0.1081	0.0511	0.0041
1	rs78709578	168658293	0.92	0.0682081798453755	1	0.139999700676332	1.83261982551848	0.0453300090911884	0.0065	0.0084	0.071	0.0161	0.0422	0.016	0.0191	0.0203	0.0025	0.0392	0.0644	0.0945	0.0026	0.0461	0.1056	0.0207	0.0213	0.0041	0.0017	0.0153	0.0155	0.1584	0.0403	0.1081	0.0511	0.0041
1	rs17561671	168661030	0.92	0.0682081798453755	1	0.139999700676332	1.82152952510809	0.0416627261370091	0.0065	0.0084	0.0711	0.0161	0.0422	0.016	0.0191	0.0203	0.0025	0.0391	0.0642	0.0946	0.0026	0.046	0.1057	0.0207	0.0215	0.0043	0.0018	0.0153	0.0155	0.1584	0.0404	0.1079	0.0509	0.0041
1	rs538060	168662302	0.91	0.0827439743829911	1	0.139999700676332	1.78166914752625	0.0642246516088573	0.0064	0.0082	0.0708	0.0162	0.043	0.0165	0.0192	0.0206	0.0024	0.0382	0.064	0.0957	0.0025	0.0459	0.106	0.021	0.0225	0.0043	0.0018	0.0152	0.0156	0.1575	0.0399	0.1066	0.0512	0.0041
1	rs646441	168662352	0.91	0.0827439743829911	1	0.139999700676332	1.78647473399336	0.0533839117824045	0.0065	0.0083	0.0706	0.0162	0.0428	0.0166	0.0192	0.0205	0.0025	0.0379	0.0639	0.096	0.0026	0.0458	0.1058	0.0211	0.0225	0.0043	0.0018	0.0153	0.0156	0.1578	0.0397	0.1068	0.0511	0.0041
1	rs17502733	168663274	0.92	0.0682081798453755	1	0.139999700676332	1.33690652796658	0.0785343170470082	0.0065	0.0079	0.0718	0.017	0.0422	0.0171	0.02	0.0208	0.002	0.0382	0.0614	0.0957	0.0027	0.0446	0.1064	0.0221	0.0232	0.0041	0.0019	0.0151	0.0164	0.1589	0.0364	0.1076	0.0517	0.0038
1	rs12145325	168665256	0.92	0.0682081798453755	1.01	0.120454976543865	1.2982567777157	0.09710791510032	0.0065	0.0079	0.0721	0.0171	0.0421	0.0172	0.0202	0.0209	0.0019	0.0383	0.0609	0.0956	0.0027	0.0445	0.1063	0.0223	0.0233	0.004	0.0019	0.0151	0.0165	0.159	0.0359	0.1075	0.0519	0.0038
1	rs12724957	168667207	0.92	0.0682081798453755	1.01	0.120454976543865	1.30254051526937	0.104026197581515	0.0065	0.0079	0.0721	0.0171	0.0421	0.0172	0.0202	0.0209	0.0019	0.0384	0.061	0.0955	0.0027	0.0445	0.1064	0.0223	0.0234	0.004	0.0019	0.0151	0.0166	0.1589	0.0359	0.1074	0.0519	0.0037
1	rs580360	168667426	0.92	0.0682081798453755	1.01	0.120454976543865	1.30501800884701	0.109356351537263	0.0065	0.0079	0.0721	0.0171	0.0421	0.0172	0.0202	0.0209	0.0019	0.0384	0.061	0.0955	0.0027	0.0445	0.1064	0.0223	0.0234	0.004	0.0019	0.0151	0.0166	0.1589	0.0359	0.1074	0.0519	0.0037
1	rs686226	168678914	0.92	0.0682081798453755	1.01	0.120454976543865	1.18998832042251	0.135024392327929	0.0064	0.0078	0.0723	0.0172	0.0419	0.0178	0.0204	0.0212	0.0019	0.0385	0.0609	0.0957	0.0026	0.0445	0.107	0.0223	0.0233	0.0039	0.0018	0.0145	0.0166	0.1586	0.036	0.1067	0.0517	0.0037
1	rs607484	168687512	0.92	0.0682081798453755	1.01	0.120454976543865	1.15887057608205	0.110535943064983	0.0064	0.0078	0.0724	0.0172	0.0419	0.0178	0.0204	0.0213	0.0019	0.0386	0.0608	0.0958	0.0026	0.0444	0.1071	0.0222	0.0233	0.0039	0.0018	0.0143	0.0166	0.1586	0.0361	0.1067	0.0517	0.0037
1	rs76129265	168696733	0.91	0.0827439743829911	1.01	0.120454976543865	0.668806247206996	0.0710889082410334	0.0058	0.0062	0.0726	0.0174	0.0379	0.0184	0.0223	0.021	0.0018	0.0385	0.0583	0.1005	0.0027	0.0427	0.1078	0.0225	0.0227	0.0034	0.0016	0.0145	0.0176	0.1554	0.0369	0.1109	0.0525	0.0026
1	rs1052591	168698173	0.91	0.0827439743829911	1.01	0.120454976543865	0.694365723789015	0.0952680550137495	0.0058	0.0062	0.0727	0.0176	0.0378	0.0186	0.0224	0.0209	0.0018	0.0385	0.0583	0.1007	0.0027	0.0425	0.1078	0.0225	0.023	0.0034	0.0016	0.0144	0.0175	0.1554	0.0369	0.1111	0.0523	0.0026
1	rs76860700	168705216	0.91	0.0827439743829911	1.01	0.120454976543865	0.696349610276478	0.0934420856303372	0.0058	0.0061	0.073	0.0175	0.0376	0.0186	0.0224	0.0208	0.0018	0.0386	0.0581	0.101	0.0027	0.0426	0.1077	0.0225	0.023	0.0034	0.0016	0.0144	0.0175	0.1554	0.0368	0.1113	0.0524	0.0026
1	rs494189	168707757	0.91	0.0827439743829911	1.01	0.120454976543865	0.710604161851384	0.113335520158137	0.0058	0.0061	0.0731	0.0175	0.0376	0.0186	0.0224	0.0208	0.0018	0.0386	0.0581	0.101	0.0027	0.0426	0.1077	0.0226	0.023	0.0034	0.0016	0.0144	0.0175	0.1554	0.0368	0.1113	0.0524	0.0026
1	rs625712	168713421	0.9	0.0995502148251544	1.01	0.120454976543865	0.719979471604245	0.128709003578474	0.0058	0.0061	0.0738	0.0175	0.0378	0.0187	0.0224	0.0206	0.0018	0.0388	0.0582	0.1009	0.0027	0.0425	0.107	0.0227	0.0231	0.0034	0.0018	0.0144	0.0176	0.1554	0.0367	0.1111	0.0521	0.0025
1	rs12094755	168723501	0.9	0.0995502148251544	1.01	0.120454976543865	0.723714922304073	0.124178823883261	0.0058	0.0061	0.0738	0.0175	0.0378	0.0187	0.0224	0.0206	0.0018	0.0389	0.0582	0.1009	0.0027	0.0422	0.107	0.0227	0.0231	0.0034	0.0018	0.0144	0.0176	0.1554	0.0368	0.1111	0.0522	0.0025
1	rs12028512	168728415	0.9	0.0995502148251544	1.01	0.120454976543865	0.719233408865608	0.133843103909658	0.0057	0.0061	0.0738	0.0174	0.0378	0.0187	0.0224	0.0206	0.0018	0.039	0.0583	0.1011	0.0027	0.0423	0.1069	0.0228	0.0231	0.0033	0.0017	0.0144	0.0176	0.1552	0.0368	0.1111	0.0522	0.0025
1	rs12117978	168729611	0.9	0.0995502148251544	1.01	0.120454976543865	0.712385729755626	0.124090603306848	0.0057	0.0061	0.0738	0.0175	0.0378	0.0187	0.0223	0.0206	0.0018	0.039	0.0584	0.1012	0.0027	0.0423	0.1068	0.0228	0.0231	0.0033	0.0018	0.0144	0.0176	0.1552	0.0367	0.1111	0.0521	0.0024
1	rs10918978	168733424	0.9	0.0995502148251544	1	0.139999700676332	0.740554477279736	0.149965144010172	0.0057	0.006	0.0736	0.0176	0.0379	0.0188	0.0221	0.0204	0.0017	0.0392	0.0588	0.1014	0.0027	0.0426	0.1066	0.0228	0.0234	0.0033	0.0018	0.0142	0.0175	0.1551	0.0366	0.1114	0.052	0.0021
1	rs11803230	168735040	0.9	0.0995502148251544	1	0.139999700676332	0.736630073307072	0.146950423744649	0.0057	0.006	0.0735	0.0176	0.0379	0.0188	0.0221	0.0204	0.0017	0.0392	0.0588	0.1015	0.0027	0.0426	0.1067	0.0228	0.0235	0.0033	0.0018	0.0142	0.0176	0.155	0.0365	0.1112	0.0519	0.0021
1	rs78386448	168736963	0.9	0.0995502148251544	1	0.139999700676332	0.740252274163294	0.143585361395857	0.0057	0.006	0.0735	0.0177	0.0379	0.0188	0.022	0.0204	0.0017	0.0393	0.0589	0.1014	0.0027	0.0426	0.1067	0.0229	0.0236	0.0033	0.0018	0.0142	0.0176	0.155	0.0365	0.1112	0.0519	0.0021
1	rs2744665	168738974	0.9	0.0995502148251544	1	0.139999700676332	0.775976309727392	0.163214604267498	0.0056	0.006	0.0734	0.0177	0.0379	0.0188	0.0219	0.0204	0.0016	0.0393	0.0591	0.1014	0.0027	0.0429	0.1067	0.0229	0.0237	0.0033	0.0019	0.0141	0.0176	0.155	0.0365	0.1112	0.0519	0.002
1	rs74121378	168741534	0.9	0.0995502148251544	1	0.139999700676332	0.764292924072529	0.141172662653769	0.0056	0.0059	0.0734	0.0177	0.0379	0.0188	0.0219	0.0204	0.0016	0.0393	0.0591	0.1014	0.0027	0.0429	0.1067	0.0229	0.0236	0.0033	0.0019	0.0141	0.0176	0.1547	0.0364	0.1113	0.0518	0.002
1	rs75491985	168742779	0.9	0.0995502148251544	1	0.139999700676332	0.733617553886595	0.176754473406879	0.0056	0.0059	0.0731	0.0177	0.0377	0.0189	0.0217	0.0207	0.0016	0.0395	0.0593	0.102	0.0028	0.0433	0.1068	0.0234	0.0235	0.0033	0.0019	0.0142	0.0178	0.1531	0.0361	0.1121	0.0513	0.0019
1	rs2206300	168745136	0.9	0.0995502148251544	1	0.139999700676332	0.681714279854082	0.184425714497837	0.0055	0.0058	0.0732	0.0178	0.0375	0.0192	0.0213	0.0212	0.0015	0.0397	0.0597	0.1031	0.0029	0.0442	0.107	0.024	0.0234	0.0034	0.0018	0.0144	0.0183	0.1499	0.0357	0.1134	0.0498	0.0018
1	rs2066895	168762175	0.89	0.118826527661215	1	0.139999700676332	0.534319194226018	0.114103670437991	0.0051	0.0054	0.0729	0.0178	0.037	0.0194	0.0208	0.0225	0.0013	0.0396	0.059	0.1048	0.0028	0.0437	0.108	0.0237	0.0224	0.0031	0.0017	0.0145	0.019	0.1481	0.0359	0.1154	0.0495	0.0016
1	rs149487716	168768448	0.89	0.118826527661215	0.98	0.18597139562509	0.528411812015306	0.117541461267201	0.0051	0.0054	0.0729	0.0178	0.037	0.0194	0.0208	0.0225	0.0012	0.0396	0.059	0.1049	0.0028	0.0437	0.108	0.0237	0.0224	0.0031	0.0017	0.0145	0.019	0.1482	0.0358	0.1155	0.0496	0.0016
1	rs78240895	168776296	0.89	0.118826527661215	0.97	0.212655582583661	0.534644678047599	0.133752393892403	0.0051	0.0054	0.073	0.0178	0.037	0.0194	0.0208	0.0226	0.0012	0.0396	0.059	0.1049	0.0028	0.0438	0.1081	0.0237	0.0224	0.0031	0.0017	0.0145	0.0191	0.1481	0.0358	0.1152	0.0496	0.0016
1	rs114015508	168805486	0.89	0.118826527661215	0.96	0.241969076141015	0.511705803331766	0.105680824592601	0.0049	0.0053	0.0733	0.0176	0.0366	0.0195	0.0206	0.0233	0.0011	0.0393	0.0591	0.1051	0.0026	0.0441	0.1087	0.0234	0.0219	0.003	0.0017	0.0144	0.0197	0.1471	0.0364	0.1158	0.0492	0.0015
1	rs10800388	168810025	0.89	0.118826527661215	0.95	0.274028283204826	0.52253562880744	0.122418878471943	0.0049	0.0053	0.0733	0.0176	0.0366	0.0195	0.0205	0.0234	0.0011	0.0393	0.0591	0.1051	0.0026	0.0441	0.1087	0.0234	0.0219	0.003	0.0017	0.0144	0.0197	0.147	0.0364	0.1158	0.0492	0.0015
1	rs34258243	168812398	0.89	0.118826527661215	0.94	0.308944172156586	0.529837114280832	0.124355335385714	0.0049	0.0053	0.0733	0.0175	0.0366	0.0195	0.0204	0.0234	0.0011	0.0393	0.0592	0.1051	0.0026	0.0441	0.1088	0.0234	0.0218	0.0029	0.0016	0.0143	0.0197	0.1472	0.0363	0.116	0.0492	0.0015
1	rs61801637	168812854	0.89	0.118826527661215	0.94	0.308944172156586	0.529124235293017	0.117973900030531	0.0049	0.0053	0.0733	0.0175	0.0366	0.0195	0.0204	0.0234	0.0011	0.0393	0.0592	0.1051	0.0026	0.0441	0.1088	0.0234	0.0218	0.0029	0.0016	0.0143	0.0197	0.1472	0.0363	0.116	0.0492	0.0015
1	rs12122192	168818051	0.89	0.118826527661215	0.94	0.308944172156586	0.525114717695657	0.130951656068962	0.0048	0.0053	0.0733	0.0176	0.0367	0.0195	0.0203	0.0234	0.0011	0.0394	0.0591	0.1051	0.0026	0.0441	0.109	0.0234	0.0218	0.0029	0.0016	0.0143	0.0197	0.1472	0.0363	0.1161	0.0494	0.0015
1	rs7541176	168818057	0.89	0.118826527661215	0.92	0.387761932740255	0.51400367303205	0.128798433641839	0.0048	0.0053	0.0733	0.0175	0.0367	0.0194	0.0203	0.0236	0.0011	0.0394	0.0591	0.1051	0.0026	0.0441	0.1091	0.0234	0.0218	0.0029	0.0016	0.0143	0.0197	0.1472	0.0363	0.1158	0.0494	0.0015
1	rs80311671	168818578	0.89	0.118826527661215	0.92	0.387761932740255	0.506172956701813	0.116764586706999	0.0048	0.0053	0.0733	0.0175	0.0367	0.0194	0.0203	0.0236	0.0011	0.0393	0.059	0.1051	0.0026	0.0441	0.1091	0.0234	0.0218	0.0029	0.0016	0.0143	0.0197	0.1472	0.0363	0.1158	0.0494	0.0015
1	rs72705699	168820294	0.89	0.118826527661215	0.9	0.479198205640863	0.477338340119474	0.108516761928989	0.0048	0.0053	0.0732	0.0175	0.037	0.0194	0.0204	0.0237	0.0011	0.0394	0.0589	0.1051	0.0026	0.044	0.1091	0.0233	0.0217	0.0029	0.0016	0.0142	0.0197	0.1472	0.0362	0.1159	0.0494	0.0015
1	rs56197205	168837651	0.88	0.140769569262351	0.89	0.529866637543626	0.367939159402018	0.0642246516088573	0.0048	0.0058	0.0728	0.0184	0.0372	0.0198	0.02	0.024	0.0016	0.039	0.0587	0.1056	0.0029	0.0437	0.1106	0.0221	0.0214	0.0037	0.002	0.0143	0.0196	0.1426	0.0357	0.1172	0.0495	0.0023
1	rs80080096	168839880	0.88	0.140769569262351	0.88	0.583941145430028	0.367668402808505	0.0647684788604892	0.0048	0.0058	0.0728	0.0184	0.0372	0.0198	0.02	0.024	0.0016	0.039	0.0587	0.1056	0.0029	0.0437	0.1106	0.0221	0.0214	0.0037	0.002	0.0143	0.0196	0.1425	0.0357	0.1172	0.0495	0.0023
1	rs115686841	168849245	0.88	0.140769569262351	0.88	0.583941145430028	0.371958260052547	0.0634125350556216	0.0048	0.0058	0.0725	0.0184	0.0371	0.0198	0.02	0.024	0.0016	0.039	0.0587	0.1058	0.0029	0.0437	0.1107	0.0221	0.0214	0.0037	0.002	0.0143	0.0196	0.1423	0.0357	0.1173	0.0496	0.0023
1	rs6686910	168850871	0.88	0.140769569262351	0.88	0.583941145430028	0.373048328186026	0.0671011813753681	0.0048	0.0058	0.0725	0.0184	0.0371	0.0198	0.02	0.024	0.0016	0.039	0.0587	0.1058	0.0029	0.0437	0.1107	0.0221	0.0214	0.0037	0.002	0.0143	0.0196	0.1423	0.0357	0.1173	0.0497	0.0023
1	rs77317847	168859699	0.88	0.140769569262351	0.88	0.583941145430028	0.389594004404344	0.0601418752513562	0.0048	0.0058	0.0725	0.0184	0.0367	0.0198	0.02	0.024	0.0016	0.0389	0.0586	0.106	0.0029	0.0437	0.111	0.022	0.0214	0.0038	0.0021	0.0143	0.0196	0.1421	0.0357	0.1174	0.0498	0.0024
1	rs10753781	168862778	0.88	0.140769569262351	0.88	0.583941145430028	0.403886584991391	0.0668939645962369	0.0048	0.0058	0.0725	0.0184	0.0366	0.0198	0.02	0.024	0.0016	0.0389	0.0586	0.1061	0.0029	0.0437	0.111	0.022	0.0214	0.0038	0.0021	0.0143	0.0196	0.1421	0.0357	0.1174	0.0498	0.0024
1	rs11577020	168862856	0.88	0.140769569262351	0.88	0.583941145430028	0.403602735224109	0.0662051806236194	0.0048	0.0058	0.0725	0.0184	0.0366	0.0198	0.02	0.024	0.0016	0.0389	0.0586	0.1061	0.0029	0.0437	0.111	0.022	0.0214	0.0038	0.0021	0.0143	0.0196	0.1421	0.0357	0.1174	0.0498	0.0024
1	rs78928162	168870803	0.89	0.118826527661215	0.88	0.583941145430028	0.404511407017587	0.0434791527632045	0.0047	0.0059	0.0714	0.0184	0.0369	0.0197	0.0199	0.024	0.0017	0.039	0.0588	0.1064	0.0029	0.0438	0.1116	0.0218	0.0212	0.0037	0.0021	0.0143	0.0195	0.1417	0.0355	0.1181	0.0495	0.0024
1	rs17572847	168873047	0.89	0.118826527661215	0.88	0.583941145430028	0.40741463895955	0.0423964746486491	0.0047	0.0059	0.0714	0.0184	0.037	0.0197	0.0199	0.024	0.0017	0.039	0.0588	0.1064	0.0029	0.0439	0.1117	0.0218	0.0211	0.0037	0.0021	0.0143	0.0195	0.1416	0.0355	0.1182	0.0495	0.0024
1	rs41271743	168873915	0.89	0.118826527661215	0.88	0.583941145430028	0.407928054304492	0.0427370572784093	0.0047	0.0059	0.0714	0.0184	0.037	0.0197	0.0199	0.024	0.0017	0.0389	0.0588	0.1064	0.0029	0.0439	0.1117	0.0218	0.0211	0.0037	0.0021	0.0143	0.0195	0.1417	0.0355	0.1182	0.0495	0.0024
1	rs10919014	168886866	0.89	0.118826527661215	0.88	0.583941145430028	0.427735528371734	0.0498617447741532	0.0047	0.006	0.0712	0.0185	0.037	0.0197	0.0197	0.0239	0.0018	0.0387	0.0588	0.1067	0.0029	0.0439	0.112	0.0218	0.021	0.0036	0.002	0.0142	0.0195	0.1417	0.0358	0.1185	0.0491	0.0025
1	rs17514245	168889557	0.89	0.118826527661215	0.88	0.583941145430028	0.416820961466369	0.0371143329247355	0.0046	0.006	0.0707	0.0185	0.0372	0.0196	0.0195	0.0241	0.0018	0.039	0.0587	0.107	0.003	0.0444	0.1126	0.0218	0.0206	0.0036	0.0019	0.014	0.0197	0.1414	0.0362	0.1182	0.0488	0.0025
1	rs1407478	168893329	0.89	0.118826527661215	0.88	0.583941145430028	0.423538901955716	0.037596035498479	0.0046	0.006	0.0706	0.0184	0.0375	0.0196	0.0194	0.0242	0.0017	0.039	0.0588	0.1071	0.003	0.0444	0.1126	0.0218	0.0205	0.0036	0.0019	0.014	0.0198	0.1413	0.0361	0.1182	0.0487	0.0024
1	rs1407479	168893586	0.89	0.118826527661215	0.88	0.583941145430028	0.41918929336135	0.0363177727283322	0.0046	0.006	0.0706	0.0184	0.0376	0.0195	0.0194	0.0242	0.0017	0.039	0.0588	0.1071	0.003	0.0444	0.1128	0.0218	0.0205	0.0036	0.0019	0.014	0.0198	0.1411	0.0361	0.1183	0.0487	0.0024
1	rs12095749	168893629	0.89	0.118826527661215	0.88	0.583941145430028	0.4185532307311	0.0359487385041832	0.0046	0.006	0.0706	0.0184	0.0376	0.0195	0.0194	0.0242	0.0017	0.039	0.0588	0.1071	0.003	0.0444	0.1128	0.0218	0.0205	0.0036	0.0019	0.014	0.0198	0.1411	0.0361	0.1183	0.0487	0.0024
1	rs7553605	168902485	0.89	0.118826527661215	0.88	0.583941145430028	0.552227612285065	0.0482900699995543	0.0039	0.0062	0.0685	0.0176	0.0374	0.0198	0.019	0.0247	0.0016	0.0383	0.0596	0.11	0.0029	0.0461	0.1142	0.0222	0.0198	0.0033	0.0014	0.0141	0.0205	0.1392	0.0361	0.1195	0.0473	0.002
1	rs6674817	168910453	0.89	0.118826527661215	0.88	0.583941145430028	0.972675803132704	0.180475142799252	0.0031	0.0063	0.0662	0.0166	0.0373	0.0203	0.0184	0.0251	0.0013	0.0379	0.0604	0.1128	0.0025	0.048	0.1153	0.022	0.0188	0.0027	7e-04	0.014	0.0214	0.1375	0.0362	0.1233	0.0455	0.0014
1	rs10489367	168911905	0.89	0.118826527661215	0.88	0.583941145430028	0.981772904403535	0.215229846873593	0.0031	0.0063	0.0662	0.0166	0.0373	0.0203	0.0184	0.0251	0.0013	0.0379	0.0604	0.1128	0.0025	0.048	0.1153	0.0222	0.0188	0.0027	7e-04	0.014	0.0214	0.1375	0.0361	0.1233	0.0454	0.0012
1	rs35953454	168926519	0.88	0.140769569262351	0.88	0.583941145430028	1.0216219441151	0.231158818895089	0.0031	0.0063	0.066	0.0165	0.0373	0.0203	0.0184	0.0251	0.0012	0.0378	0.0603	0.1131	0.0024	0.0483	0.1154	0.0223	0.0188	0.0026	6e-04	0.0141	0.0215	0.1373	0.0361	0.1236	0.0452	0.0012
1	rs12240179	168930169	0.88	0.140769569262351	0.88	0.583941145430028	1.02231465461987	0.181283119146183	0.003	0.0063	0.0659	0.0165	0.0373	0.0204	0.0184	0.0251	0.0012	0.0379	0.0604	0.113	0.0024	0.0484	0.1154	0.0224	0.0188	0.0026	6e-04	0.0141	0.0216	0.1372	0.0361	0.1237	0.0452	0.0012
1	rs79145235	168930325	0.88	0.140769569262351	0.88	0.583941145430028	1.02344071575018	0.17976918329865	0.003	0.0063	0.0659	0.0165	0.0373	0.0204	0.0184	0.0251	0.0012	0.0379	0.0604	0.113	0.0024	0.0484	0.1154	0.0224	0.0188	0.0026	6e-04	0.0141	0.0216	0.1372	0.0361	0.1237	0.0452	0.0012
1	rs79295101	168932135	0.88	0.140769569262351	0.88	0.583941145430028	1.04974107320725	0.171570966297997	0.003	0.0063	0.0659	0.0165	0.0372	0.0204	0.0184	0.0252	0.0012	0.0378	0.0603	0.113	0.0024	0.0484	0.1154	0.0225	0.0188	0.0026	5e-04	0.0142	0.0217	0.1373	0.0361	0.124	0.045	0.0011
1	rs10489371	168932500	0.88	0.140769569262351	0.87	0.641494868499257	1.0642240627907	0.1634095378146	0.003	0.0063	0.0659	0.0165	0.0372	0.0204	0.0183	0.0252	0.0012	0.0378	0.0603	0.113	0.0024	0.0485	0.1154	0.0225	0.0188	0.0026	5e-04	0.0142	0.0217	0.1373	0.0361	0.124	0.045	0.0011
1	rs76893778	168941495	0.88	0.140769569262351	0.87	0.641494868499257	1.05780658635461	0.164678601757844	0.0031	0.0064	0.0659	0.0164	0.0373	0.0204	0.0183	0.0252	0.0011	0.0379	0.0602	0.1139	0.0022	0.0486	0.1148	0.0228	0.0189	0.0026	5e-04	0.0141	0.0217	0.1373	0.0362	0.1238	0.0446	0.001
1	rs73028640	168942578	0.88	0.140769569262351	0.87	0.641494868499257	1.05745539506603	0.164190091256066	0.0031	0.0064	0.0659	0.0164	0.0373	0.0204	0.0183	0.0252	0.0011	0.0379	0.0602	0.1139	0.0022	0.0486	0.1148	0.0228	0.0189	0.0026	5e-04	0.0141	0.0217	0.1373	0.0362	0.1238	0.0446	0.001
1	rs115474379	168943280	0.88	0.140769569262351	0.87	0.641494868499257	1.05824564145258	0.168112418281161	0.0031	0.0064	0.0659	0.0164	0.0373	0.0204	0.0183	0.0252	0.0011	0.0379	0.0602	0.1139	0.0022	0.0486	0.1148	0.0228	0.0189	0.0026	5e-04	0.0141	0.0217	0.1373	0.0362	0.1238	0.0446	0.001
1	rs66663656	168945657	0.88	0.140769569262351	0.87	0.641494868499257	1.05745539506603	0.169295433701399	0.0031	0.0064	0.0659	0.0164	0.0373	0.0204	0.0183	0.0252	0.0011	0.0379	0.0602	0.114	0.0022	0.0486	0.1148	0.0228	0.0189	0.0026	5e-04	0.0141	0.0217	0.1373	0.0362	0.1238	0.0446	0.001
1	rs10489374	168956988	0.88	0.140769569262351	0.87	0.641494868499257	1.0585091096992	0.191486491249225	0.0032	0.0065	0.0659	0.0164	0.0373	0.0203	0.0183	0.0251	0.0011	0.0379	0.0601	0.1144	0.0021	0.0487	0.1147	0.0229	0.0189	0.0025	4e-04	0.0141	0.0218	0.1375	0.0362	0.1237	0.0446	0.001
1	rs1322488	168960527	0.88	0.140769569262351	0.87	0.641494868499257	1.05929967275005	0.185952958339467	0.0032	0.0065	0.0659	0.0163	0.0373	0.0203	0.0183	0.025	0.0011	0.0379	0.0601	0.1144	0.0021	0.0487	0.1146	0.0229	0.0189	0.0025	4e-04	0.0141	0.0218	0.1376	0.0362	0.1236	0.0446	0.001
1	rs16861846	168961568	0.88	0.140769569262351	0.87	0.641494868499257	1.05894828208024	0.18118205421371	0.0032	0.0065	0.0659	0.0163	0.0373	0.0203	0.0183	0.025	0.0011	0.0379	0.0601	0.1144	0.0021	0.0487	0.1146	0.0229	0.0189	0.0025	4e-04	0.0141	0.0218	0.1376	0.0362	0.1236	0.0446	0.001
1	rs114834159	168965756	0.88	0.140769569262351	0.87	0.641494868499257	1.06026623886999	0.199784792251232	0.0032	0.0065	0.0659	0.0163	0.0373	0.0203	0.0183	0.025	0.0011	0.0379	0.0601	0.1144	0.0021	0.0487	0.1146	0.0229	0.0189	0.0025	4e-04	0.0141	0.0218	0.1376	0.0362	0.1236	0.0446	0.001
1	rs115096983	168976033	0.88	0.140769569262351	0.87	0.641494868499257	1.06413604676808	0.200202812698414	0.0033	0.0064	0.0659	0.0163	0.0373	0.0203	0.0183	0.025	0.0011	0.0379	0.0601	0.1146	0.0021	0.0487	0.1145	0.0229	0.0189	0.0025	4e-04	0.0141	0.0219	0.1376	0.0361	0.1236	0.0446	0.001
1	rs59728189	168979921	0.88	0.140769569262351	0.87	0.641494868499257	0.929963904939826	0.186054927669735	0.0033	0.0064	0.066	0.0161	0.0371	0.0205	0.0184	0.0249	0.001	0.0377	0.0598	0.1159	0.0021	0.0489	0.1131	0.0229	0.0188	0.0024	3e-04	0.0153	0.0221	0.1377	0.0357	0.1228	0.045	9e-04
1	rs79562616	168980187	0.88	0.140769569262351	0.87	0.641494868499257	0.922895045943389	0.190457601211917	0.0033	0.0064	0.066	0.0161	0.0371	0.0205	0.0185	0.0249	9e-04	0.0377	0.0598	0.116	0.0021	0.0489	0.1131	0.0229	0.0188	0.0024	3e-04	0.0154	0.0221	0.1377	0.0356	0.1227	0.0451	8e-04
1	rs6665379	168982164	0.88	0.140769569262351	0.87	0.641494868499257	0.882423129848504	0.209260572369943	0.0034	0.0063	0.066	0.0159	0.0369	0.021	0.0187	0.0244	9e-04	0.0374	0.0592	0.1164	0.0021	0.0489	0.1127	0.023	0.019	0.0024	3e-04	0.0163	0.0224	0.1378	0.0349	0.1229	0.0451	8e-04
1	rs2065131	168983729	0.88	0.140769569262351	0.87	0.641494868499257	0.854259509162113	0.197490935376737	0.0034	0.0063	0.066	0.0159	0.0368	0.0213	0.0187	0.0243	9e-04	0.0373	0.059	0.1165	0.0021	0.049	0.1124	0.0231	0.0191	0.0024	3e-04	0.0168	0.0224	0.1378	0.0345	0.1229	0.0451	8e-04
1	rs2984601	168983882	0.88	0.140769569262351	0.87	0.641494868499257	0.872019161578703	0.206930766070822	0.0034	0.0063	0.066	0.0159	0.0368	0.0213	0.0188	0.0243	9e-04	0.0373	0.0589	0.1166	0.0021	0.0489	0.1126	0.0232	0.0191	0.0024	2e-04	0.0167	0.0225	0.1378	0.0345	0.1229	0.045	8e-04
1	rs1407476	168987087	0.88	0.140769569262351	0.87	0.641494868499257	0.900590617381572	0.218450379223358	0.0034	0.0063	0.0661	0.0159	0.0368	0.0213	0.0188	0.0241	9e-04	0.0372	0.059	0.1166	0.0021	0.049	0.1123	0.0232	0.0192	0.0024	2e-04	0.0165	0.0225	0.1379	0.0344	0.1232	0.045	8e-04
1	rs35450050	168987527	0.88	0.140769569262351	0.86	0.702596200902853	0.899933232333919	0.222227450416585	0.0034	0.0063	0.0662	0.0159	0.0369	0.0213	0.0188	0.0241	9e-04	0.0372	0.059	0.1166	0.0021	0.049	0.1123	0.0232	0.0192	0.0024	3e-04	0.0165	0.0225	0.1379	0.0344	0.1232	0.0449	8e-04
1	rs41386251	168989936	0.88	0.140769569262351	0.85	0.767309033253442	0.87664574320413	0.224286708853328	0.0034	0.0063	0.0662	0.0159	0.0369	0.0212	0.0187	0.0242	9e-04	0.0372	0.0589	0.1167	0.0021	0.0491	0.112	0.0231	0.0192	0.0024	3e-04	0.0164	0.0225	0.138	0.0344	0.1232	0.0448	8e-04
1	rs3007395	168991239	0.88	0.140769569262351	0.85	0.767309033253442	0.89550115438145	0.235446497019271	0.0034	0.0063	0.0663	0.0159	0.0369	0.0212	0.0187	0.0242	9e-04	0.0372	0.0592	0.1166	0.0021	0.0491	0.112	0.0231	0.0193	0.0024	3e-04	0.0164	0.0225	0.138	0.0344	0.1231	0.0448	8e-04
1	rs3007400	168992717	0.88	0.140769569262351	0.84	0.835693000351761	0.890832826059199	0.227877988354609	0.0034	0.0063	0.0663	0.0159	0.0369	0.0212	0.0187	0.0242	9e-04	0.0372	0.0591	0.1166	0.0021	0.0491	0.112	0.0231	0.0193	0.0024	3e-04	0.0164	0.0225	0.138	0.0344	0.123	0.0448	8e-04
1	rs12741987	168999182	0.88	0.140769569262351	0.85	0.767309033253442	0.857316006667435	0.220930067034867	0.0035	0.0063	0.0664	0.0159	0.037	0.0211	0.0187	0.0243	9e-04	0.0373	0.0591	0.1168	0.0022	0.0492	0.112	0.0231	0.0193	0.0025	3e-04	0.0163	0.0225	0.138	0.0344	0.1225	0.0447	8e-04
1	rs10494476	169000494	0.88	0.140769569262351	0.85	0.767309033253442	0.864735128400866	0.241091558614093	0.0035	0.0063	0.0664	0.0159	0.037	0.0211	0.0187	0.0243	9e-04	0.0373	0.0591	0.1169	0.0022	0.0492	0.112	0.0231	0.0193	0.0025	4e-04	0.0163	0.0225	0.138	0.0343	0.1225	0.0447	8e-04
1	rs77774792	169007533	0.88	0.140769569262351	0.85	0.767309033253442	0.828784679215447	0.254993235137525	0.0035	0.0063	0.0664	0.0159	0.037	0.0211	0.0187	0.0243	9e-04	0.0372	0.0591	0.1169	0.0022	0.0493	0.1119	0.0231	0.0193	0.0026	7e-04	0.0163	0.0224	0.1378	0.0344	0.1221	0.0446	9e-04
1	rs1320969	169012124	0.87	0.165571370278195	0.85	0.767309033253442	0.490872144568814	0.104521524556956	0.0038	0.0062	0.0691	0.0154	0.0368	0.0205	0.019	0.0252	0.0016	0.0361	0.0573	0.1192	0.0032	0.0492	0.1116	0.0218	0.0191	0.0035	0.0018	0.016	0.0218	0.1352	0.0357	0.1205	0.0438	0.0016
1	rs67325063	169013994	0.87	0.165571370278195	0.85	0.767309033253442	0.44615761415181	0.0892878838085201	0.0039	0.0063	0.0692	0.0153	0.037	0.0204	0.0188	0.0254	0.0017	0.0361	0.057	0.1194	0.0031	0.0494	0.111	0.0212	0.019	0.0036	0.002	0.0159	0.0217	0.1356	0.0359	0.1205	0.0437	0.0017
1	rs12038274	169014435	0.87	0.165571370278195	0.85	0.767309033253442	0.44938493550914	0.0742321627303153	0.0039	0.0063	0.069	0.0153	0.0368	0.0204	0.0189	0.0254	0.0017	0.0361	0.0569	0.1195	0.0032	0.0493	0.1111	0.0212	0.019	0.0036	0.0021	0.0159	0.0217	0.1357	0.0359	0.1205	0.0439	0.0017
1	rs79107137	169015430	0.87	0.165571370278195	0.85	0.767309033253442	0.425634646157727	0.0766992598697295	0.0039	0.0062	0.069	0.0153	0.0369	0.0204	0.0188	0.0254	0.0018	0.036	0.0565	0.1199	0.0031	0.0493	0.111	0.0211	0.0189	0.0037	0.0021	0.0159	0.0217	0.1359	0.0359	0.1205	0.0438	0.0018
1	rs72693515	169016881	0.87	0.165571370278195	0.85	0.767309033253442	0.369403004889658	0.0709473706679503	0.004	0.0062	0.0689	0.0154	0.037	0.0203	0.0188	0.0256	0.0019	0.0359	0.0557	0.1207	0.0031	0.0492	0.1109	0.0208	0.0189	0.004	0.0022	0.0158	0.0215	0.1364	0.0356	0.1205	0.0439	0.0019
1	rs10919043	169018388	0.87	0.165571370278195	0.85	0.767309033253442	0.343457574284401	0.0974293009109307	0.0041	0.0061	0.069	0.0154	0.0369	0.0201	0.0188	0.0263	0.0021	0.0355	0.055	0.1215	0.0031	0.049	0.1107	0.0207	0.0188	0.0044	0.0023	0.0158	0.0214	0.1365	0.0356	0.1206	0.0435	0.002
1	rs11582645	169022020	0.87	0.165571370278195	0.85	0.767309033253442	0.348916613077993	0.1634095378146	0.0041	0.0061	0.0694	0.0154	0.037	0.02	0.0189	0.0262	0.0022	0.0355	0.0548	0.1215	0.0031	0.0488	0.1108	0.0206	0.0188	0.0044	0.0023	0.0158	0.0214	0.1362	0.0355	0.121	0.0432	0.002
1	rs12736517	169028264	0.87	0.165571370278195	0.85	0.767309033253442	0.342204120141369	0.0941549343395938	0.0041	0.006	0.0696	0.0154	0.037	0.0199	0.019	0.0263	0.0022	0.0354	0.0548	0.1215	0.0031	0.0486	0.1109	0.0205	0.0188	0.0045	0.0023	0.0157	0.0214	0.1361	0.0354	0.1213	0.0431	0.002
1	rs4656174	169028348	0.87	0.165571370278195	0.85	0.767309033253442	0.342047605288974	0.0914732154460973	0.0041	0.006	0.0696	0.0154	0.037	0.0199	0.019	0.0263	0.0022	0.0354	0.0548	0.1215	0.0031	0.0486	0.1109	0.0205	0.0188	0.0045	0.0024	0.0157	0.0214	0.1361	0.0354	0.1213	0.0431	0.002
1	rs10919045	169029640	0.87	0.165571370278195	0.85	0.767309033253442	0.346969355351355	0.120755675245062	0.0041	0.006	0.0696	0.0154	0.037	0.0199	0.019	0.0263	0.0022	0.0354	0.0547	0.1215	0.0031	0.0486	0.1109	0.0205	0.0188	0.0045	0.0024	0.0157	0.0214	0.1361	0.0354	0.1213	0.0431	0.002
1	rs41272445	169029736	0.87	0.165571370278195	0.85	0.767309033253442	0.348073864950507	0.117973900030531	0.0041	0.006	0.0696	0.0154	0.037	0.0199	0.019	0.0262	0.0022	0.0354	0.0547	0.1215	0.0031	0.0486	0.111	0.0205	0.0188	0.0045	0.0024	0.0158	0.0214	0.1361	0.0353	0.1212	0.0431	0.002
1	rs116671235	169047097	0.87	0.165571370278195	0.85	0.767309033253442	0.373866946382378	0.10818162256468	0.0041	0.006	0.0697	0.0154	0.037	0.0199	0.019	0.0262	0.0022	0.0354	0.0546	0.1215	0.003	0.0486	0.1109	0.0204	0.0187	0.0045	0.0024	0.0157	0.0214	0.1361	0.0354	0.1212	0.043	0.002
1	rs75631974	169057277	0.87	0.165571370278195	0.85	0.767309033253442	0.367830844540262	0.117973900030531	0.0042	0.006	0.0705	0.015	0.0373	0.02	0.0191	0.0268	0.0025	0.0355	0.0536	0.121	0.0027	0.0485	0.1104	0.0201	0.0184	0.0049	0.0025	0.0155	0.0214	0.1366	0.0358	0.1216	0.0425	0.0022
1	rs76620855	169057836	0.87	0.165571370278195	0.85	0.767309033253442	0.354738966308829	0.0870467638780062	0.0042	0.006	0.0706	0.0149	0.0374	0.02	0.0191	0.0269	0.0026	0.0355	0.0534	0.121	0.0027	0.0485	0.1103	0.02	0.0184	0.005	0.0025	0.0155	0.0214	0.1367	0.0358	0.1217	0.0424	0.0023
1	rs1200108	169057969	0.87	0.165571370278195	0.84	0.835693000351761	0.356655242476767	0.0697490304013639	0.0042	0.006	0.0706	0.0149	0.0374	0.02	0.0191	0.0269	0.0026	0.0355	0.0534	0.1209	0.0027	0.0485	0.1103	0.02	0.0184	0.005	0.0025	0.0155	0.0214	0.1366	0.0359	0.1217	0.0424	0.0023
1	rs61803305	169062389	0.87	0.165571370278195	0.84	0.835693000351761	0.398003154740777	0.0849046189092807	0.0044	0.006	0.0711	0.0143	0.0377	0.0198	0.019	0.0279	0.0032	0.0352	0.0528	0.1214	0.0029	0.048	0.1104	0.0193	0.0178	0.0054	0.0026	0.0157	0.0211	0.136	0.0361	0.1219	0.0423	0.0024
1	rs115374886	169065321	0.86	0.193417951625055	0.84	0.835693000351761	0.401618592428029	0.0797180226008069	0.0046	0.006	0.0717	0.0139	0.0379	0.0198	0.0189	0.0289	0.0034	0.035	0.0525	0.1218	0.0028	0.0479	0.1098	0.0187	0.0176	0.0055	0.0027	0.0157	0.0208	0.136	0.0362	0.1219	0.0421	0.0025
1	rs12061601	169070450	0.86	0.193417951625055	0.84	0.835693000351761	0.411817655106258	0.118667049711848	0.0047	0.006	0.0721	0.0137	0.0381	0.0197	0.0189	0.0294	0.0035	0.0348	0.0523	0.122	0.0028	0.0478	0.1095	0.0184	0.0175	0.0055	0.0027	0.0157	0.0207	0.136	0.0362	0.1219	0.0419	0.0025
1	rs182995108	169071523	0.86	0.193417951625055	0.84	0.835693000351761	0.4185532307311	0.144610580140629	0.0048	0.006	0.0721	0.0137	0.0381	0.0197	0.0189	0.0295	0.0035	0.0348	0.0522	0.122	0.0028	0.0478	0.1095	0.0184	0.0175	0.0055	0.0027	0.0157	0.0207	0.136	0.0362	0.1219	0.0419	0.0025
1	rs79908836	169072135	0.86	0.193417951625055	0.84	0.835693000351761	0.419073609813661	0.152716186488065	0.0048	0.006	0.0722	0.0136	0.0381	0.0197	0.0189	0.0293	0.0035	0.0348	0.0522	0.1223	0.0028	0.0477	0.1094	0.0184	0.0175	0.0055	0.0027	0.0157	0.0206	0.1362	0.0362	0.1219	0.0419	0.0025
1	rs3795613	169073948	0.86	0.193417951625055	0.84	0.835693000351761	0.389649765300083	0.157116455162201	0.0048	0.006	0.0725	0.0135	0.0382	0.0197	0.0189	0.03	0.0036	0.0344	0.052	0.1229	0.0028	0.0477	0.1086	0.0182	0.0174	0.0055	0.0028	0.0157	0.0204	0.1362	0.0363	0.1219	0.042	0.0026
1	rs1200131	169078859	0.85	0.2244882202137	0.85	0.767309033253442	0.349813185752795	0.148455028124597	0.0049	0.0063	0.0754	0.0123	0.0387	0.0188	0.0189	0.0311	0.0038	0.0347	0.0507	0.1243	0.0029	0.0467	0.1079	0.0173	0.0166	0.0053	0.0026	0.0157	0.0201	0.1345	0.0369	0.1237	0.0417	0.0029
1	rs1200132	169078990	0.85	0.2244882202137	0.85	0.767309033253442	0.35123959417092	0.13032226683604	0.0049	0.0063	0.0757	0.0122	0.0389	0.0187	0.0189	0.0312	0.0038	0.0347	0.0505	0.1243	0.0029	0.0468	0.1076	0.0172	0.0164	0.0054	0.0025	0.0158	0.0199	0.1342	0.0368	0.1238	0.0421	0.003
1	rs1358714	169079419	0.84	0.258953137461488	0.85	0.767309033253442	0.351080956512404	0.0920228242190102	0.0049	0.0064	0.0761	0.0123	0.0395	0.0184	0.0187	0.0301	0.0039	0.0345	0.0502	0.1243	0.0029	0.0476	0.106	0.0169	0.0162	0.0056	0.0026	0.0168	0.0201	0.1336	0.0365	0.1245	0.0426	0.0034
1	rs1200136	169079664	0.83	0.29697514221559	0.85	0.767309033253442	0.396595342407781	0.117887364243915	0.0048	0.0065	0.0769	0.0119	0.0396	0.0182	0.0186	0.0302	0.004	0.0339	0.0495	0.125	0.0029	0.0478	0.1061	0.0169	0.0158	0.0055	0.0026	0.0169	0.0202	0.1332	0.0361	0.1254	0.0428	0.0034
1	rs1200139	169081409	0.83	0.29697514221559	0.84	0.835693000351761	0.420578736481635	0.142284369371962	0.0049	0.0065	0.077	0.012	0.0393	0.0182	0.0186	0.0304	0.004	0.034	0.0496	0.1247	0.0029	0.0477	0.1056	0.0169	0.0158	0.0055	0.0026	0.0169	0.0201	0.1329	0.0363	0.1257	0.0431	0.0033
1	rs75171076	169082982	0.83	0.29697514221559	0.84	0.835693000351761	0.414114278595016	0.159043458968422	0.005	0.0065	0.0771	0.0119	0.0393	0.0181	0.0185	0.0305	0.004	0.0339	0.0496	0.1247	0.0029	0.0473	0.1055	0.0168	0.0158	0.0056	0.0027	0.017	0.0201	0.1329	0.0363	0.1259	0.0431	0.0033
1	rs67777478	169083208	0.82	0.338707801994422	0.83	0.907803730152893	0.399413478070603	0.133118058492342	0.005	0.0065	0.0771	0.0119	0.0393	0.0181	0.0185	0.0305	0.004	0.0339	0.0496	0.1247	0.0029	0.0473	0.1055	0.0168	0.0158	0.0056	0.0027	0.017	0.0201	0.1329	0.0363	0.1259	0.0432	0.0033
1	rs1040503	169086221	0.81	0.384295662080596	0.83	0.907803730152893	0.356015893767709	0.146012857315485	0.0054	0.0073	0.0784	0.0116	0.0396	0.0181	0.0181	0.0326	0.004	0.0333	0.0494	0.1238	0.0028	0.048	0.1035	0.0159	0.0157	0.0062	0.0026	0.0176	0.0198	0.1317	0.0365	0.1257	0.0435	0.0035
1	rs3820048	169086258	0.81	0.384295662080596	0.83	0.907803730152893	0.366748592501367	0.143027266924976	0.0053	0.0073	0.0783	0.0116	0.0398	0.0182	0.018	0.0326	0.004	0.0331	0.0494	0.1237	0.0028	0.0483	0.1032	0.0159	0.0158	0.0059	0.0025	0.0177	0.0198	0.1316	0.0365	0.1261	0.0436	0.0035
1	rs3766033	169087494	0.8	0.433874260405774	0.83	0.907803730152893	0.311146053964817	0.223744197961251	0.0059	0.0076	0.0779	0.0112	0.0406	0.0178	0.0174	0.0339	0.0035	0.031	0.0471	0.1224	0.0025	0.0505	0.1034	0.0155	0.0153	0.0061	0.002	0.0179	0.0203	0.134	0.0364	0.1274	0.0442	0.0029
1	rs1040502	169088132	0.8	0.433874260405774	0.83	0.907803730152893	0.276768094757621	0.23467504402318	0.006	0.0077	0.0778	0.0113	0.0407	0.0181	0.0175	0.0342	0.0034	0.0305	0.0466	0.1218	0.0024	0.051	0.103	0.0158	0.0153	0.0061	0.0018	0.0179	0.0208	0.1342	0.0364	0.1272	0.0443	0.0028
1	rs10919064	169093398	0.8	0.433874260405774	0.83	0.907803730152893	0.283623167313478	0.226678834282372	0.0061	0.0077	0.0771	0.0113	0.0406	0.0181	0.0174	0.0343	0.0033	0.0304	0.0466	0.1218	0.0024	0.0515	0.103	0.0158	0.0152	0.0061	0.0018	0.018	0.0211	0.1343	0.0364	0.1272	0.0444	0.0027
1	rs75112989	169099137	0.8	0.433874260405774	0.83	0.907803730152893	0.295183760287697	0.23842971495909	0.0061	0.0077	0.0772	0.0113	0.0405	0.018	0.0174	0.0345	0.0033	0.0302	0.0468	0.1213	0.0024	0.0515	0.103	0.0157	0.0152	0.0062	0.0018	0.018	0.0212	0.1347	0.0365	0.1274	0.0445	0.0027
1	rs10919071	169099483	0.8	0.433874260405774	0.83	0.907803730152893	0.294845900605644	0.240203226171442	0.0061	0.0077	0.0772	0.0113	0.0404	0.018	0.0174	0.0345	0.0033	0.0302	0.0468	0.1213	0.0024	0.0515	0.103	0.0156	0.0152	0.0062	0.0018	0.018	0.0212	0.1347	0.0365	0.1274	0.0446	0.0026
1	rs12079745	169101060	0.8	0.433874260405774	0.83	0.907803730152893	0.294942410925845	0.241647298718266	0.0061	0.0077	0.0772	0.0113	0.0404	0.018	0.0174	0.0345	0.0033	0.0302	0.0468	0.1213	0.0024	0.0515	0.1029	0.0156	0.0152	0.0062	0.0018	0.018	0.0212	0.1348	0.0365	0.1274	0.0446	0.0026
1	rs74365745	169105059	0.8	0.433874260405774	0.83	0.907803730152893	0.295811760377835	0.242092185144619	0.0061	0.0077	0.0773	0.0113	0.0404	0.018	0.0175	0.0345	0.0033	0.0302	0.0468	0.1212	0.0024	0.0515	0.1029	0.0156	0.0152	0.0062	0.0018	0.018	0.0212	0.1348	0.0365	0.1274	0.0446	0.0026
1	rs77792912	169113679	0.8	0.433874260405774	0.83	0.907803730152893	0.29644047063607	0.242982741623154	0.0061	0.0077	0.0774	0.0114	0.0404	0.018	0.0175	0.0345	0.0033	0.0301	0.0468	0.121	0.0024	0.0515	0.1028	0.0157	0.0153	0.0062	0.0017	0.018	0.0212	0.1349	0.0365	0.1275	0.0446	0.0026
1	rs10919079	169133805	0.8	0.433874260405774	0.83	0.907803730152893	0.305956226218738	0.246107885669138	0.006	0.0077	0.0777	0.0115	0.0402	0.0179	0.0177	0.0345	0.0032	0.03	0.047	0.1204	0.0023	0.0514	0.1025	0.0158	0.0155	0.0062	0.0017	0.0181	0.0213	0.1351	0.0365	0.1277	0.0447	0.0023
1	rs932394	169136804	0.8	0.433874260405774	0.83	0.907803730152893	0.29470116665358	0.238097650956508	0.006	0.0077	0.0783	0.0115	0.0402	0.0179	0.0177	0.0345	0.0032	0.03	0.047	0.1203	0.0023	0.0514	0.1024	0.0158	0.0155	0.0062	0.0017	0.0181	0.021	0.1351	0.0365	0.1277	0.0446	0.0023
1	rs3766059	169143194	0.8	0.433874260405774	0.83	0.907803730152893	0.288084339046057	0.252734369064526	0.0058	0.0077	0.0784	0.0116	0.0402	0.018	0.0176	0.0347	0.0031	0.03	0.047	0.1205	0.0023	0.0514	0.1025	0.0154	0.0154	0.0062	0.0017	0.0181	0.021	0.1352	0.0365	0.1276	0.0446	0.0023
1	rs17349460	169153588	0.8	0.433874260405774	0.83	0.907803730152893	0.289707128354084	0.257031619075699	0.0058	0.0077	0.0784	0.0116	0.0402	0.018	0.0176	0.0347	0.0031	0.03	0.047	0.1205	0.0023	0.0514	0.1025	0.0154	0.0154	0.0062	0.0017	0.0181	0.0211	0.1352	0.0365	0.1276	0.0446	0.0023
1	rs4656662	169179050	0.8	0.433874260405774	0.83	0.907803730152893	0.291526595856564	0.269367963346765	0.0058	0.0077	0.0787	0.0116	0.0399	0.018	0.0176	0.0347	0.003	0.03	0.047	0.1203	0.0022	0.0515	0.1024	0.0154	0.0156	0.0061	0.0016	0.0181	0.0212	0.1353	0.0366	0.1278	0.0447	0.0022
1	rs78598019	169179807	0.8	0.433874260405774	0.83	0.907803730152893	0.292919226168549	0.275023972571688	0.0058	0.0077	0.0787	0.0117	0.0399	0.018	0.0176	0.0347	0.003	0.03	0.047	0.1204	0.0022	0.0515	0.1024	0.0154	0.0156	0.0061	0.0016	0.0181	0.0212	0.135	0.0368	0.1278	0.0447	0.0022
1	rs6675220	169190606	0.8	0.433874260405774	0.83	0.907803730152893	0.293544657300315	0.273982392761181	0.0058	0.0077	0.0787	0.0117	0.0399	0.018	0.0176	0.0347	0.003	0.03	0.047	0.1203	0.0022	0.0515	0.1023	0.0155	0.0156	0.0061	0.0016	0.0181	0.0212	0.1351	0.0368	0.1278	0.0447	0.0022
1	rs1208377	169191860	0.8	0.433874260405774	0.84	0.835693000351761	0.290568223485555	0.276066770175467	0.0058	0.0077	0.0786	0.0117	0.04	0.0179	0.0176	0.0348	0.003	0.03	0.047	0.1203	0.0022	0.0515	0.1023	0.0155	0.0156	0.0062	0.0016	0.0181	0.0212	0.135	0.0368	0.1278	0.0447	0.0022
1	rs12093387	169265488	0.8	0.433874260405774	0.85	0.767309033253442	0.300325078596342	0.284101682562465	0.006	0.0079	0.0781	0.0115	0.0401	0.0168	0.0172	0.0348	0.0032	0.03	0.0471	0.1204	0.0024	0.0516	0.1022	0.0156	0.0157	0.0063	0.0019	0.0181	0.0214	0.135	0.0369	0.1279	0.0447	0.0026
1	rs12751407	169266057	0.8	0.433874260405774	0.85	0.767309033253442	0.300373806170835	0.284218648692039	0.006	0.0079	0.0781	0.0115	0.0401	0.0168	0.0172	0.0348	0.0032	0.03	0.0471	0.1204	0.0024	0.0516	0.1022	0.0156	0.0157	0.0063	0.0019	0.0181	0.0214	0.135	0.0369	0.1279	0.0447	0.0026
1	rs3766090	169269009	0.8	0.433874260405774	0.85	0.767309033253442	0.300812543094666	0.284569635300239	0.006	0.0079	0.0781	0.0115	0.0401	0.0168	0.0172	0.0348	0.0032	0.03	0.0471	0.1204	0.0024	0.0516	0.1022	0.0156	0.0157	0.0063	0.0019	0.0181	0.0214	0.135	0.0369	0.1279	0.0447	0.0026
1	rs115023192	169275332	0.8	0.433874260405774	0.85	0.767309033253442	0.302033039044632	0.283283331766947	0.006	0.0079	0.078	0.0115	0.0401	0.0168	0.0172	0.0348	0.0032	0.03	0.0471	0.1204	0.0024	0.0516	0.1022	0.0156	0.0157	0.0063	0.0019	0.0181	0.0214	0.1349	0.0369	0.128	0.0447	0.0026
1	rs929132	169297307	0.8	0.433874260405774	0.85	0.767309033253442	0.300958864231046	0.278504683205491	0.006	0.0079	0.0779	0.0116	0.0402	0.0168	0.0172	0.0347	0.0032	0.03	0.0471	0.1204	0.0024	0.0517	0.102	0.0156	0.0157	0.0063	0.002	0.0181	0.0214	0.1348	0.037	0.128	0.0448	0.0026
1	rs35003708	169308376	0.8	0.433874260405774	0.85	0.767309033253442	0.29470116665358	0.269828313292017	0.0061	0.0079	0.0779	0.0116	0.0402	0.0168	0.0172	0.0347	0.0032	0.03	0.0472	0.1203	0.0024	0.0517	0.1019	0.0156	0.0157	0.0063	0.002	0.018	0.0214	0.1347	0.037	0.128	0.0448	0.0026
1	rs72702156	169330062	0.8	0.433874260405774	0.84	0.835693000351761	0.28546955497453	0.257825700739154	0.0061	0.0079	0.0779	0.0116	0.0403	0.0168	0.0172	0.0347	0.0032	0.0302	0.0473	0.1201	0.0024	0.0517	0.1018	0.0157	0.0157	0.0063	0.0021	0.018	0.0215	0.1343	0.037	0.128	0.0448	0.0026
1	rs12061080	169332848	0.8	0.433874260405774	0.84	0.835693000351761	0.285090285539325	0.256918241675486	0.0061	0.0079	0.0778	0.0116	0.0403	0.0168	0.0172	0.0347	0.0032	0.0302	0.0473	0.1201	0.0024	0.0517	0.1017	0.0158	0.0157	0.0063	0.0021	0.018	0.0215	0.1343	0.037	0.128	0.0448	0.0026
1	rs17349586	169333160	0.8	0.433874260405774	0.84	0.835693000351761	0.285042895845472	0.256804879998099	0.0061	0.0079	0.0778	0.0116	0.0403	0.0168	0.0172	0.0347	0.0032	0.0302	0.0473	0.1201	0.0024	0.0517	0.1017	0.0158	0.0157	0.0063	0.0021	0.018	0.0215	0.1343	0.037	0.128	0.0448	0.0026
1	Affx-35417132	169336698	0.8	0.433874260405774	0.84	0.835693000351761	0.278637234568107	0.248235742009715	0.0062	0.0079	0.0778	0.0116	0.0404	0.0168	0.0172	0.0347	0.0033	0.0303	0.0473	0.1199	0.0024	0.0517	0.1017	0.016	0.0157	0.0063	0.0021	0.0179	0.0215	0.1341	0.037	0.1281	0.0448	0.0026
1	rs1028180	169345868	0.8	0.433874260405774	0.84	0.835693000351761	0.272448524088136	0.241091558614093	0.0063	0.0079	0.0778	0.0116	0.0404	0.0168	0.0172	0.0347	0.0033	0.0303	0.0474	0.1198	0.0025	0.0517	0.1016	0.0161	0.0157	0.0063	0.0022	0.0179	0.0214	0.1339	0.037	0.1281	0.0448	0.0026
1	rs1112839	169351819	0.8	0.433874260405774	0.84	0.835693000351761	0.272402276189997	0.241424953590957	0.0063	0.0079	0.0778	0.0116	0.0404	0.0168	0.0172	0.0347	0.0033	0.0303	0.0474	0.1198	0.0025	0.0517	0.1016	0.0161	0.0157	0.0063	0.0022	0.0179	0.0214	0.1339	0.037	0.1281	0.0448	0.0026
1	rs17516616	169355110	0.8	0.433874260405774	0.84	0.835693000351761	0.275231151476777	0.242092185144619	0.0063	0.0079	0.0777	0.0115	0.0404	0.0168	0.0171	0.0347	0.0033	0.0303	0.0474	0.1198	0.0025	0.0519	0.1016	0.0161	0.0157	0.0063	0.0022	0.0179	0.0214	0.1341	0.037	0.1281	0.0448	0.0026
1	rs61807021	169377123	0.8	0.433874260405774	0.84	0.835693000351761	0.271940030325413	0.245437141713546	0.0063	0.0079	0.0776	0.0115	0.0404	0.0168	0.0171	0.0346	0.0033	0.0304	0.0474	0.1198	0.0025	0.0518	0.1015	0.0161	0.0157	0.0063	0.0022	0.0178	0.0215	0.1342	0.037	0.1281	0.0448	0.0026
1	rs72704010	169383980	0.8	0.433874260405774	0.84	0.835693000351761	0.275324168321278	0.248460064998204	0.0063	0.0079	0.0776	0.0115	0.0404	0.0167	0.017	0.0347	0.0033	0.0303	0.0474	0.1198	0.0025	0.0518	0.1015	0.0161	0.0157	0.0063	0.0022	0.0178	0.0215	0.1342	0.037	0.1282	0.0448	0.0026
1	rs79607461	169384728	0.8	0.433874260405774	0.84	0.835693000351761	0.275789506572396	0.244655343842672	0.0063	0.0079	0.0776	0.0115	0.0404	0.0168	0.017	0.0346	0.0033	0.0303	0.0474	0.1199	0.0025	0.0518	0.1015	0.0162	0.0157	0.0063	0.0022	0.0177	0.0215	0.1343	0.037	0.1282	0.0448	0.0026
1	rs72704012	169387417	0.8	0.433874260405774	0.84	0.835693000351761	0.27756165211006	0.248796669956362	0.0062	0.0079	0.0775	0.0115	0.0404	0.0168	0.017	0.0346	0.0033	0.0303	0.0473	0.12	0.0025	0.0518	0.1014	0.0162	0.0157	0.0063	0.0022	0.0177	0.0216	0.1344	0.037	0.1282	0.0448	0.0026
1	rs78251929	169388449	0.8	0.433874260405774	0.84	0.835693000351761	0.277888766415094	0.250256959150218	0.0062	0.0079	0.0775	0.0115	0.0404	0.0168	0.017	0.0346	0.0033	0.0303	0.0473	0.12	0.0025	0.0518	0.1014	0.0162	0.0157	0.0063	0.0022	0.0177	0.0216	0.1344	0.037	0.1282	0.0448	0.0026
1	rs35107735	169390957	0.8	0.433874260405774	0.84	0.835693000351761	0.277935513951349	0.2516073173035	0.0062	0.0079	0.0775	0.0115	0.0404	0.0168	0.017	0.0346	0.0033	0.0303	0.0473	0.12	0.0025	0.0518	0.1014	0.0162	0.0157	0.0063	0.0022	0.0177	0.0216	0.1344	0.037	0.1282	0.0448	0.0026
1	rs35579018	169408809	0.8	0.433874260405774	0.84	0.835693000351761	0.28452188770013	0.257712213404858	0.0063	0.0079	0.0774	0.0115	0.0404	0.0168	0.017	0.0349	0.0033	0.0303	0.0475	0.1196	0.0025	0.0518	0.1013	0.0162	0.0157	0.0062	0.0022	0.0177	0.0217	0.1345	0.037	0.1282	0.0447	0.0026
1	rs17577018	169413035	0.8	0.433874260405774	0.84	0.835693000351761	0.287703214195629	0.263862866923018	0.0063	0.0078	0.0773	0.0115	0.0404	0.0168	0.017	0.035	0.0033	0.0303	0.0476	0.1195	0.0025	0.0517	0.1013	0.0162	0.0158	0.0062	0.0022	0.0177	0.0217	0.1345	0.037	0.1282	0.0446	0.0026
1	rs78322290	169423872	0.79	0.487570276707753	0.86	0.702596200902853	0.29740910350919	0.28691292025268	0.0063	0.0078	0.0769	0.0115	0.0405	0.0168	0.0169	0.0353	0.0033	0.0304	0.0478	0.1188	0.0026	0.0517	0.1011	0.0164	0.016	0.0061	0.0022	0.0177	0.0219	0.1345	0.0368	0.1285	0.0445	0.0026
1	rs1208134	169428944	0.79	0.487570276707753	0.86	0.702596200902853	0.297942567658955	0.281532156629292	0.0063	0.0078	0.0769	0.0115	0.0406	0.0168	0.0169	0.0354	0.0033	0.0304	0.0478	0.1187	0.0026	0.0517	0.1011	0.0164	0.016	0.0061	0.0022	0.0177	0.0219	0.1345	0.0367	0.1285	0.0445	0.0026
1	rs17577986	169450022	0.79	0.487570276707753	0.88	0.583941145430028	0.263873946232178	0.258393372625069	0.0065	0.0077	0.0764	0.012	0.0409	0.0168	0.0169	0.0351	0.0034	0.0301	0.0476	0.1185	0.0028	0.0517	0.1004	0.0164	0.0164	0.0059	0.0023	0.0179	0.022	0.1339	0.0366	0.129	0.0449	0.0027
1	rs6684036	169459103	0.78	0.545501786478432	0.88	0.583941145430028	0.220140645393436	0.206613737835211	0.0068	0.0077	0.0758	0.013	0.0412	0.017	0.0169	0.0344	0.0036	0.0299	0.0474	0.1177	0.0029	0.052	0.0998	0.0167	0.0169	0.0057	0.0024	0.0182	0.0224	0.1328	0.0365	0.1287	0.0454	0.0028
1	rs12563507	169459649	0.78	0.545501786478432	0.88	0.583941145430028	0.215397820497548	0.201458631404874	0.0068	0.0077	0.0756	0.013	0.0412	0.0177	0.017	0.0345	0.0036	0.0299	0.0474	0.1175	0.003	0.052	0.0997	0.0167	0.0169	0.0057	0.0024	0.0182	0.0224	0.1322	0.0365	0.1287	0.0455	0.0028
1	rs4656682	169463518	0.78	0.545501786478432	0.88	0.583941145430028	0.160389429787352	0.227332663539369	0.0069	0.0077	0.0756	0.0132	0.0411	0.0181	0.0173	0.0345	0.0035	0.0301	0.0471	0.1161	0.003	0.052	0.0994	0.0171	0.0169	0.0056	0.0024	0.0184	0.0226	0.1325	0.0367	0.128	0.0457	0.0029
1	rs6687813	169477574	0.78	0.545501786478432	0.88	0.583941145430028	0.101440109022838	0.196866886639905	0.0071	0.0078	0.0765	0.0133	0.0412	0.0188	0.0174	0.0336	0.0034	0.0308	0.0466	0.1148	0.0031	0.0516	0.098	0.0175	0.0164	0.0054	0.0022	0.0185	0.0223	0.1348	0.0366	0.1282	0.0453	0.0032
1	rs10919181	169478261	0.78	0.545501786478432	0.88	0.583941145430028	0.0991691934861523	0.194584414881238	0.0071	0.0078	0.0766	0.0133	0.0412	0.0188	0.0174	0.0336	0.0034	0.0308	0.0466	0.1148	0.0031	0.0516	0.098	0.0175	0.0164	0.0054	0.0022	0.0185	0.0223	0.1348	0.0366	0.1282	0.0453	0.0032
1	rs6027	169483561	0.78	0.545501786478432	0.88	0.583941145430028	0.0963505034103439	0.190457601211917	0.0071	0.0078	0.0766	0.0133	0.0412	0.0188	0.0174	0.0335	0.0034	0.0308	0.0466	0.1148	0.0031	0.0515	0.098	0.0175	0.0164	0.0054	0.0022	0.0185	0.0223	0.1348	0.0366	0.1283	0.0452	0.0032
1	rs2213865	169486128	0.78	0.545501786478432	0.88	0.583941145430028	0.0941024304837636	0.190457601211917	0.0071	0.0078	0.0766	0.0133	0.0412	0.0189	0.0175	0.0335	0.0034	0.0308	0.0466	0.1148	0.0031	0.0515	0.098	0.0175	0.0164	0.0054	0.0022	0.0185	0.0223	0.1349	0.0366	0.1284	0.0452	0.0033
1	rs3766103	169488927	0.78	0.545501786478432	0.88	0.583941145430028	0.0907443139365336	0.185239708348714	0.0071	0.0078	0.0763	0.0133	0.0412	0.019	0.0176	0.0334	0.0034	0.0309	0.0466	0.1148	0.0031	0.0513	0.0981	0.0175	0.0164	0.0053	0.0022	0.0184	0.0222	0.1351	0.0366	0.1286	0.0451	0.0033
1	rs9332660	169489477	0.78	0.545501786478432	0.88	0.583941145430028	0.0913270345224414	0.184019178065033	0.0071	0.0078	0.0763	0.0133	0.0412	0.019	0.0176	0.0334	0.0034	0.0309	0.0466	0.1148	0.0031	0.0513	0.0981	0.0175	0.0164	0.0053	0.0022	0.0184	0.0222	0.1351	0.0366	0.1286	0.045	0.0033
1	rs2213866	169489512	0.78	0.545501786478432	0.88	0.583941145430028	0.0914000405010953	0.181991115950317	0.0071	0.0078	0.0764	0.0133	0.0412	0.019	0.0176	0.0334	0.0034	0.0309	0.0466	0.1148	0.0031	0.0513	0.0981	0.0175	0.0164	0.0053	0.0022	0.0184	0.0222	0.1351	0.0366	0.1286	0.045	0.0033
1	rs2420371	169491555	0.78	0.545501786478432	0.88	0.583941145430028	0.0913027073915321	0.182396111102832	0.0071	0.0078	0.0764	0.0133	0.0412	0.019	0.0176	0.0334	0.0034	0.0309	0.0466	0.1148	0.003	0.0513	0.0981	0.0175	0.0164	0.0053	0.0022	0.0185	0.0222	0.1351	0.0367	0.1286	0.045	0.0033
1	rs6660796	169498239	0.78	0.545501786478432	0.88	0.583941145430028	0.0790260833122844	0.202612107960775	0.0071	0.0078	0.0764	0.0133	0.0414	0.019	0.0176	0.0334	0.0032	0.0309	0.0464	0.1147	0.003	0.051	0.098	0.0177	0.0164	0.0053	0.0021	0.0187	0.0223	0.1349	0.0368	0.1285	0.0451	0.0033
1	rs6030	169498975	0.78	0.545501786478432	0.88	0.583941145430028	0.0769801204684144	0.203242205344153	0.0071	0.0078	0.0764	0.0134	0.0414	0.019	0.0176	0.0334	0.0032	0.0309	0.0464	0.1147	0.003	0.051	0.098	0.0177	0.0164	0.0053	0.0021	0.0187	0.0223	0.1349	0.0369	0.1285	0.0451	0.0033
1	rs9332618	169500481	0.78	0.545501786478432	0.88	0.583941145430028	0.0752262443760473	0.210109919967117	0.0071	0.0078	0.0765	0.0134	0.0415	0.019	0.0177	0.0335	0.0031	0.031	0.0464	0.1147	0.003	0.051	0.0981	0.0177	0.0162	0.0053	0.002	0.0188	0.0223	0.1349	0.0369	0.1285	0.0451	0.0031
1	rs10800454	169509163	0.78	0.545501786478432	0.89	0.529866637543626	0.0718173560072792	0.223635747212116	0.0069	0.0077	0.0766	0.0134	0.0417	0.0191	0.0177	0.0338	0.0029	0.0311	0.0464	0.115	0.0028	0.0508	0.0985	0.0176	0.0158	0.0053	0.0018	0.0188	0.0224	0.135	0.037	0.1286	0.0453	0.0028
1	rs9332608	169510118	0.78	0.545501786478432	0.89	0.529866637543626	0.070552480777409	0.228532937720587	0.0069	0.0077	0.0766	0.0134	0.0417	0.0191	0.0177	0.0338	0.0029	0.0312	0.0464	0.115	0.0028	0.0508	0.0985	0.0176	0.0158	0.0053	0.0018	0.0188	0.0224	0.135	0.037	0.1285	0.0453	0.0028
1	rs13306334	169510139	0.78	0.545501786478432	0.89	0.529866637543626	0.0704288558372066	0.228532937720587	0.0069	0.0077	0.0766	0.0134	0.0417	0.0191	0.0177	0.0338	0.0029	0.0312	0.0464	0.115	0.0028	0.0508	0.0985	0.0176	0.0158	0.0053	0.0018	0.0188	0.0224	0.135	0.037	0.1285	0.0453	0.0028
1	rs41272457	169511403	0.78	0.545501786478432	0.89	0.529866637543626	0.0682680402954358	0.238540435944697	0.0069	0.0077	0.0766	0.0134	0.0417	0.0191	0.0177	0.0338	0.0029	0.0314	0.0464	0.115	0.0028	0.0508	0.0984	0.0176	0.0158	0.0053	0.0018	0.0188	0.0224	0.135	0.037	0.1283	0.0453	0.0028
1	rs6032	169511555	0.78	0.545501786478432	0.89	0.529866637543626	0.0679456886978384	0.23456490302724	0.0069	0.0077	0.0766	0.0134	0.0417	0.0191	0.0177	0.0338	0.0029	0.0314	0.0464	0.115	0.0028	0.0508	0.0984	0.0176	0.0158	0.0053	0.0018	0.0188	0.0224	0.135	0.037	0.1283	0.0453	0.0028
1	rs4525	169511734	0.78	0.545501786478432	0.9	0.479198205640863	0.065854938646195	0.240425210901591	0.0069	0.0077	0.0767	0.0134	0.0417	0.0191	0.0177	0.0338	0.0029	0.0314	0.0461	0.115	0.0028	0.0507	0.0985	0.0176	0.0158	0.0052	0.0018	0.0189	0.0224	0.135	0.037	0.1283	0.0453	0.0028
1	rs4524	169511755	0.78	0.545501786478432	0.9	0.479198205640863	0.065854938646195	0.23467504402318	0.0069	0.0077	0.0767	0.0134	0.0417	0.0192	0.0178	0.0338	0.0029	0.0314	0.0462	0.115	0.0028	0.0508	0.0982	0.0176	0.0158	0.0052	0.0018	0.0187	0.0223	0.1349	0.0373	0.1283	0.0453	0.0028
1	rs6018	169511878	0.78	0.545501786478432	0.9	0.479198205640863	0.065854938646195	0.235005566912277	0.0069	0.0077	0.0767	0.0134	0.0417	0.0192	0.0178	0.0338	0.0029	0.0314	0.0462	0.1149	0.0028	0.0508	0.0982	0.0176	0.0158	0.0052	0.0018	0.0187	0.0223	0.1349	0.0373	0.1283	0.0453	0.0028
1	rs6037	169513583	0.78	0.545501786478432	0.9	0.479198205640863	0.0605059404982862	0.288556699369835	0.0069	0.0076	0.0769	0.0133	0.0422	0.0193	0.0177	0.034	0.0028	0.0318	0.0462	0.1148	0.0028	0.0509	0.0981	0.0176	0.0158	0.0052	0.0018	0.0188	0.0221	0.1347	0.0374	0.128	0.0452	0.0028
1	rs1018827	169514006	0.78	0.545501786478432	0.9	0.479198205640863	0.0580604606993615	0.257145012194247	0.0068	0.0076	0.0768	0.0134	0.0423	0.0193	0.0177	0.034	0.0028	0.0319	0.0463	0.1147	0.0028	0.051	0.0981	0.0175	0.0158	0.0052	0.0018	0.0188	0.022	0.1348	0.0375	0.1278	0.0453	0.0028
1	rs9332590	169514930	0.78	0.545501786478432	0.9	0.479198205640863	0.0586427417768548	0.275603154425905	0.0068	0.0076	0.0765	0.0134	0.0425	0.0193	0.0177	0.0339	0.0028	0.0322	0.0464	0.1148	0.0028	0.0511	0.0978	0.0174	0.0157	0.0052	0.0018	0.0188	0.0219	0.1349	0.0377	0.1274	0.0453	0.0028
1	rs3766113	169515307	0.78	0.545501786478432	0.9	0.479198205640863	0.0580060695551763	0.286443794630137	0.0068	0.0076	0.0765	0.0134	0.0426	0.0193	0.0177	0.0339	0.0028	0.0322	0.0464	0.1147	0.0028	0.0512	0.0977	0.0174	0.0157	0.0052	0.0018	0.0188	0.0219	0.1349	0.0377	0.1273	0.0453	0.0028
1	rs10919189	169518322	0.78	0.545501786478432	0.9	0.479198205640863	0.0623318203150623	0.322745919414455	0.0068	0.0076	0.0766	0.0134	0.0428	0.0193	0.0177	0.0339	0.0028	0.0322	0.0464	0.1149	0.0028	0.0512	0.0973	0.0174	0.0157	0.0052	0.0018	0.0188	0.0221	0.135	0.0379	0.1268	0.0453	0.0028
1	rs6025	169519049	0.78	0.545501786478432	0.89	0.529866637543626	0.0639807175108293	0.326641386353349	0.0068	0.0076	0.0766	0.0134	0.0429	0.0193	0.0177	0.0339	0.0028	0.0322	0.0464	0.115	0.0028	0.0512	0.0972	0.0174	0.0157	0.0052	0.0018	0.0188	0.0221	0.135	0.0379	0.1267	0.0453	0.0028
1	rs6020	169519112	0.78	0.545501786478432	0.89	0.529866637543626	0.0636332519431698	0.329571962606509	0.0068	0.0076	0.0766	0.0134	0.0429	0.0193	0.0177	0.0339	0.0028	0.0322	0.0464	0.115	0.0028	0.0512	0.0972	0.0174	0.0157	0.0052	0.0018	0.0188	0.0221	0.135	0.0379	0.1267	0.0453	0.0028
1	rs10158595	169520364	0.78	0.545501786478432	0.89	0.529866637543626	0.0738801275269283	0.420704473035851	0.0068	0.0076	0.0766	0.0134	0.0428	0.0192	0.0177	0.0341	0.0028	0.0321	0.0463	0.1151	0.0028	0.0512	0.0973	0.0174	0.0156	0.0052	0.0018	0.0188	0.0222	0.135	0.0379	0.1265	0.0452	0.0028
1	rs6033	169521853	0.78	0.545501786478432	0.89	0.529866637543626	0.218662539724336	0.519218779517228	0.0069	0.0073	0.0766	0.0131	0.0432	0.0193	0.0174	0.0339	0.0027	0.0327	0.0464	0.1156	0.0028	0.0515	0.0982	0.0172	0.0156	0.0052	0.0017	0.0187	0.0219	0.1334	0.0381	0.1259	0.0453	0.0027
1	rs80014011	169523914	0.77	0.607778593196603	0.89	0.529866637543626	0.0915949034356174	0.699374523086222	0.0075	0.0071	0.0741	0.0125	0.0472	0.0202	0.0169	0.034	0.0025	0.0367	0.045	0.112	0.0028	0.0528	0.0999	0.0184	0.0153	0.0053	0.0018	0.0214	0.0242	0.128	0.0406	0.1197	0.0451	0.0029
1	rs73051173	169523923	0.77	0.607778593196603	0.89	0.529866637543626	0.0970567191898975	0.773730756444771	0.0075	0.0071	0.0741	0.0125	0.0472	0.0202	0.0169	0.034	0.0025	0.0367	0.045	0.112	0.0028	0.0528	0.0999	0.0184	0.0153	0.0053	0.0018	0.0214	0.0242	0.128	0.0406	0.1197	0.0451	0.0029
1	rs1981491	169527226	0.77	0.607778593196603	0.89	0.529866637543626	0.255760725566664	1.1764670942904	0.0078	0.0072	0.0733	0.0124	0.0489	0.0211	0.0167	0.0325	0.0021	0.0388	0.0448	0.1105	0.0025	0.0538	0.1024	0.019	0.0145	0.0053	0.0014	0.0214	0.0246	0.1244	0.0416	0.1184	0.0452	0.0028
1	rs6427202	169528830	0.77	0.607778593196603	0.89	0.529866637543626	0.243023424554088	1.12194326303963	0.0078	0.0072	0.0733	0.0124	0.0489	0.0211	0.0167	0.0325	0.0021	0.0389	0.0448	0.1105	0.0025	0.0538	0.1025	0.019	0.0145	0.0053	0.0014	0.0214	0.0246	0.1244	0.0416	0.1183	0.0452	0.0028
1	rs2027885	169535038	0.77	0.607778593196603	0.89	0.529866637543626	0.205333612046856	1.10381986300221	0.0078	0.0072	0.0733	0.0124	0.049	0.0212	0.0167	0.0324	0.0021	0.039	0.0448	0.1105	0.0025	0.0539	0.1024	0.019	0.0145	0.0053	0.0014	0.0214	0.0245	0.1243	0.0418	0.1181	0.0454	0.0028
1	rs2213869	169536167	0.77	0.607778593196603	0.9	0.479198205640863	0.198205874033917	1.10708132979202	0.0078	0.0074	0.0733	0.0124	0.0489	0.0212	0.0167	0.0324	0.0021	0.039	0.0447	0.1104	0.0025	0.0539	0.1024	0.019	0.0145	0.0053	0.0014	0.0214	0.0245	0.1242	0.0417	0.1181	0.0454	0.0028
1	rs6663533	169539348	0.77	0.607778593196603	0.9	0.479198205640863	0.197470004841153	1.06336511528365	0.0078	0.0074	0.0733	0.0123	0.049	0.0212	0.0166	0.0324	0.0021	0.0389	0.045	0.1104	0.0025	0.0541	0.1023	0.019	0.0144	0.0053	0.0014	0.0214	0.0244	0.1241	0.0418	0.118	0.0456	0.0028
1	rs6019	169541513	0.77	0.607778593196603	0.9	0.479198205640863	0.193240320412106	1.05123559050376	0.0078	0.0077	0.0733	0.0123	0.0489	0.0212	0.0166	0.0325	0.0021	0.0389	0.045	0.1101	0.0025	0.054	0.1022	0.019	0.0144	0.0053	0.0013	0.0214	0.0244	0.1242	0.0418	0.118	0.0456	0.0028
1	rs9332525	169541803	0.77	0.607778593196603	0.9	0.479198205640863	0.193393212346333	1.04235732103827	0.0078	0.0077	0.0733	0.0123	0.0489	0.0212	0.0166	0.0325	0.0021	0.0389	0.045	0.1101	0.0025	0.0541	0.1022	0.019	0.0144	0.0053	0.0013	0.0214	0.0244	0.1242	0.0418	0.118	0.0456	0.0028
1	rs77417616	169548053	0.77	0.607778593196603	0.89	0.529866637543626	0.193775744255508	1.0113165953178	0.0078	0.0077	0.0733	0.0123	0.0489	0.0212	0.0166	0.0325	0.0021	0.0389	0.0451	0.1101	0.0025	0.0541	0.1022	0.019	0.0144	0.0053	0.0013	0.0214	0.0244	0.1241	0.0418	0.1179	0.0457	0.0028
1	rs6703865	169550963	0.77	0.607778593196603	0.89	0.529866637543626	0.196812915650915	1.02544768881663	0.0078	0.0077	0.0733	0.0123	0.0489	0.0212	0.0166	0.0325	0.0021	0.0389	0.0451	0.1101	0.0025	0.0541	0.1022	0.019	0.0144	0.0053	0.0013	0.0214	0.0243	0.1241	0.0418	0.1179	0.0457	0.0028
1	rs3917854	169559035	0.77	0.607778593196603	0.89	0.529866637543626	0.201321351746418	1.00330436369574	0.0078	0.0077	0.0732	0.0122	0.049	0.0212	0.0165	0.0325	0.0021	0.0389	0.0452	0.1103	0.0025	0.0541	0.1023	0.019	0.0143	0.0053	0.0013	0.0214	0.0242	0.1241	0.0419	0.1179	0.0458	0.0028
1	rs6136	169563951	0.77	0.607778593196603	0.89	0.529866637543626	0.216741180492852	1.12979710258159	0.0076	0.0078	0.0731	0.0124	0.0492	0.0214	0.0164	0.0323	0.002	0.0393	0.0459	0.1097	0.0024	0.0547	0.1028	0.0187	0.014	0.0054	0.0013	0.0215	0.0236	0.1237	0.0423	0.1171	0.0465	0.0027
1	rs3917827	169564391	0.77	0.607778593196603	0.89	0.529866637543626	0.225024608825048	1.08640131581082	0.0076	0.0078	0.0731	0.0124	0.0492	0.0214	0.0164	0.0323	0.002	0.0394	0.0459	0.1097	0.0024	0.0548	0.1028	0.0187	0.014	0.0054	0.0013	0.0215	0.0235	0.1236	0.0423	0.117	0.0465	0.0027
1	Affx-5757847	169565346	0.77	0.607778593196603	0.89	0.529866637543626	0.219359839509541	1.12685074050337	0.0076	0.0078	0.0731	0.0124	0.0492	0.0214	0.0164	0.0323	0.002	0.0394	0.046	0.1096	0.0024	0.0548	0.1028	0.0187	0.0139	0.0054	0.0013	0.0215	0.0235	0.1236	0.0424	0.117	0.0465	0.0027
1	rs3917803	169566686	0.77	0.607778593196603	0.89	0.529866637543626	0.207595291279916	1.073736218826	0.0076	0.0078	0.0731	0.0124	0.0492	0.0214	0.0164	0.0323	0.002	0.0394	0.046	0.1096	0.0024	0.0548	0.1029	0.0186	0.0139	0.0054	0.0013	0.0215	0.0234	0.1236	0.0425	0.1169	0.0465	0.0027
1	rs3766122	169566827	0.77	0.607778593196603	0.89	0.529866637543626	0.2087912723633	1.05204340997102	0.0076	0.0078	0.073	0.0124	0.0492	0.0214	0.0164	0.0324	0.002	0.0394	0.0461	0.1096	0.0024	0.0548	0.1028	0.0186	0.0139	0.0054	0.0013	0.0215	0.0234	0.1235	0.0425	0.1169	0.0465	0.0027
1	rs3917802	169567084	0.77	0.607778593196603	0.89	0.529866637543626	0.209790885269387	1.10871272717327	0.0076	0.0078	0.073	0.0124	0.0492	0.0214	0.0164	0.0324	0.002	0.0394	0.0461	0.1096	0.0024	0.0548	0.1028	0.0186	0.0138	0.0053	0.0014	0.0215	0.0234	0.1235	0.0426	0.1169	0.0465	0.0027
1	rs3917775	169571076	0.77	0.607778593196603	0.89	0.529866637543626	0.27267982715075	1.37108497209777	0.0076	0.0078	0.0729	0.0123	0.0494	0.0213	0.0163	0.0323	0.002	0.0394	0.0462	0.1095	0.0024	0.0549	0.103	0.0185	0.0137	0.0053	0.0014	0.0215	0.0233	0.1235	0.0428	0.1166	0.0467	0.0027
1	rs2205895	169572645	0.77	0.607778593196603	0.89	0.529866637543626	0.28452188770013	1.4372160177436	0.0076	0.0078	0.0728	0.0123	0.0494	0.0212	0.0162	0.0323	0.002	0.0398	0.0463	0.1094	0.0024	0.0547	0.103	0.0187	0.0137	0.0054	0.0014	0.0215	0.0233	0.1233	0.0428	0.1164	0.0467	0.0027
1	rs3917739	169579378	0.76	0.674502615793853	0.9	0.479198205640863	0.263692154964209	1.27999423683573	0.0068	0.008	0.0724	0.0101	0.0515	0.0205	0.0144	0.0338	0.0026	0.0413	0.048	0.1047	0.0032	0.0545	0.1038	0.0167	0.0113	0.0044	0.0025	0.0218	0.021	0.1262	0.0459	0.1121	0.0527	0.0031
1	rs2235305	169579645	0.75	0.745768311887514	0.9	0.479198205640863	0.27495220256463	1.33408381822588	0.0066	0.0079	0.0733	0.0098	0.0516	0.0202	0.0141	0.0342	0.0026	0.0409	0.0483	0.1022	0.0032	0.0546	0.1038	0.0161	0.0112	0.0041	0.0027	0.0216	0.0214	0.1269	0.0455	0.1126	0.055	0.0031
1	rs2235302	169580290	0.75	0.745768311887514	0.9	0.479198205640863	0.327399223635874	1.5640239560555	0.0061	0.0078	0.0739	0.0095	0.0523	0.0199	0.0134	0.0361	0.0029	0.0401	0.0485	0.1007	0.0032	0.0545	0.1025	0.0154	0.0109	0.0034	0.0028	0.0213	0.0216	0.1302	0.0454	0.1121	0.0562	0.0031
1	rs6131	169580885	0.75	0.745768311887514	0.9	0.479198205640863	0.30232634797594	1.34015453369476	0.006	0.0078	0.0739	0.0095	0.0525	0.0199	0.0134	0.0362	0.0029	0.0401	0.0485	0.1002	0.0032	0.0546	0.1027	0.0154	0.0108	0.0034	0.0028	0.0213	0.0216	0.1305	0.0454	0.1121	0.0563	0.003
1	rs3917729	169581130	0.75	0.745768311887514	0.9	0.479198205640863	0.298282309370907	1.31438621318664	0.006	0.0078	0.0739	0.0095	0.0525	0.0199	0.0134	0.0362	0.0029	0.0401	0.0485	0.1002	0.0032	0.0546	0.1028	0.0154	0.0108	0.0034	0.0028	0.0213	0.0216	0.1306	0.0454	0.1121	0.0563	0.003
1	rs6125	169582317	0.75	0.745768311887514	0.9	0.479198205640863	0.285659290940731	1.32145144781792	0.006	0.0079	0.0739	0.0096	0.0525	0.02	0.0133	0.0362	0.0028	0.04	0.0486	0.1003	0.0032	0.0546	0.1026	0.0155	0.0109	0.0034	0.0028	0.0213	0.0216	0.1305	0.0453	0.1119	0.0564	0.003
1	rs3917715	169583310	0.75	0.745768311887514	0.9	0.479198205640863	0.275510252817657	1.3160678297705	0.006	0.0079	0.0739	0.0096	0.0525	0.02	0.0132	0.0362	0.0028	0.04	0.0486	0.1003	0.0032	0.0546	0.1025	0.0156	0.011	0.0034	0.0028	0.0213	0.0216	0.1304	0.0453	0.1119	0.0564	0.003
1	rs2244529	169587032	0.75	0.745768311887514	0.9	0.479198205640863	0.251313016652114	1.16180503538805	0.006	0.008	0.074	0.0097	0.0525	0.0201	0.0132	0.0362	0.0028	0.04	0.0486	0.1002	0.0032	0.0546	0.1025	0.0157	0.0108	0.0035	0.0028	0.0213	0.0216	0.1303	0.0453	0.1119	0.0564	0.003
1	rs3917865	169587195	0.75	0.745768311887514	0.9	0.479198205640863	0.258809511713016	1.20290794629243	0.006	0.008	0.0741	0.0096	0.0525	0.02	0.0131	0.0362	0.0028	0.04	0.0486	0.1002	0.0032	0.0545	0.1026	0.0157	0.0108	0.0035	0.0028	0.0213	0.0216	0.1303	0.0453	0.1119	0.0564	0.003
1	rs3917702	169587509	0.75	0.745768311887514	0.9	0.479198205640863	0.260251047410281	1.21965207688891	0.006	0.008	0.0743	0.0096	0.0524	0.02	0.0131	0.0363	0.0028	0.0399	0.0486	0.1004	0.0032	0.0545	0.1028	0.0157	0.0107	0.0035	0.0028	0.0213	0.0216	0.1302	0.0453	0.112	0.0562	0.003
1	rs3917687	169591093	0.75	0.745768311887514	0.9	0.479198205640863	0.236424685144896	1.19728053588701	0.006	0.0081	0.0746	0.0096	0.0523	0.0199	0.0131	0.0362	0.0028	0.0397	0.0485	0.1005	0.0033	0.0543	0.1034	0.0157	0.0107	0.0035	0.0028	0.0213	0.0216	0.1303	0.0452	0.112	0.0558	0.003
1	rs3917859	169598304	0.75	0.745768311887514	0.91	0.431857736337621	0.216618863215113	1.18653532214269	0.006	0.0082	0.075	0.0097	0.0521	0.0199	0.0132	0.0361	0.0029	0.0395	0.0484	0.1007	0.0033	0.0541	0.1038	0.0157	0.0108	0.0035	0.0028	0.0212	0.0215	0.1305	0.0452	0.112	0.0553	0.003
1	rs114881366	169601894	0.75	0.745768311887514	0.91	0.431857736337621	0.18411882989758	1.08640131581082	0.006	0.0082	0.0756	0.0098	0.0517	0.0198	0.0133	0.036	0.0029	0.039	0.0482	0.1009	0.0034	0.0538	0.1047	0.0158	0.0108	0.0034	0.0028	0.0211	0.0214	0.1307	0.0451	0.1119	0.0548	0.0031
1	rs10800460	169606008	0.75	0.745768311887514	0.91	0.431857736337621	0.154754100962571	1.08526357699466	0.006	0.0083	0.0758	0.0098	0.0518	0.0195	0.0133	0.036	0.0029	0.0388	0.0481	0.101	0.0035	0.0537	0.105	0.0158	0.0109	0.0034	0.0028	0.0211	0.0213	0.1311	0.045	0.1119	0.0546	0.0031
1	rs1569476	169608917	0.75	0.745768311887514	0.91	0.431857736337621	0.154183685096243	1.10104901192302	0.006	0.0083	0.0759	0.0098	0.0518	0.0195	0.0133	0.036	0.0029	0.0388	0.048	0.101	0.0035	0.0537	0.1051	0.0158	0.0109	0.0034	0.0028	0.0211	0.0213	0.131	0.045	0.1119	0.0546	0.0031
1	rs77781573	169611673	0.75	0.745768311887514	0.91	0.431857736337621	0.156101161848964	1.10561345039663	0.006	0.0083	0.076	0.0098	0.0518	0.0195	0.0133	0.036	0.0029	0.0388	0.048	0.101	0.0035	0.0537	0.1051	0.0158	0.0109	0.0034	0.0028	0.0211	0.0213	0.131	0.045	0.1119	0.0546	0.0031
1	rs10800463	169623104	0.75	0.745768311887514	0.91	0.431857736337621	0.156777274872119	1.06595612373573	0.0059	0.0083	0.0775	0.0097	0.0518	0.0193	0.0132	0.0359	0.003	0.0388	0.0479	0.1007	0.0036	0.0536	0.1047	0.0157	0.0108	0.0034	0.0028	0.0211	0.0211	0.1307	0.0452	0.1119	0.0547	0.0031
1	rs7532426	169623413	0.75	0.745768311887514	0.91	0.431857736337621	0.155494132282849	1.05883370012437	0.0059	0.0082	0.0775	0.0098	0.0519	0.0193	0.0132	0.0359	0.0031	0.0388	0.0479	0.1007	0.0036	0.0533	0.1048	0.0157	0.0108	0.0034	0.0028	0.0212	0.021	0.1308	0.0452	0.112	0.0547	0.003
1	rs1569474	169623895	0.75	0.745768311887514	0.91	0.431857736337621	0.155460449307138	1.06126079220167	0.0059	0.0082	0.0775	0.0098	0.0519	0.0193	0.0132	0.0359	0.0031	0.0388	0.0479	0.1007	0.0036	0.0533	0.1048	0.0157	0.0108	0.0034	0.0028	0.0212	0.021	0.1308	0.0452	0.112	0.0547	0.003
1	rs79735723	169624016	0.75	0.745768311887514	0.91	0.431857736337621	0.15599989340804	1.06644206932155	0.0059	0.0082	0.0775	0.0098	0.0519	0.0193	0.0132	0.0359	0.0031	0.0388	0.0479	0.1007	0.0036	0.0533	0.1048	0.0157	0.0108	0.0034	0.0028	0.0212	0.021	0.1308	0.0452	0.112	0.0547	0.003
1	rs72712048	169627908	0.75	0.745768311887514	0.91	0.431857736337621	0.158270785568271	1.06514630665165	0.0059	0.0083	0.0775	0.0098	0.0518	0.0193	0.0132	0.0359	0.0031	0.0388	0.0479	0.1007	0.0036	0.0533	0.1048	0.0157	0.0108	0.0034	0.0028	0.0212	0.021	0.1307	0.0452	0.112	0.0546	0.003
1	rs56028024	169640831	0.75	0.745768311887514	0.91	0.431857736337621	0.164328226937805	1.10007137140404	0.0059	0.0083	0.0774	0.0098	0.0515	0.0193	0.0133	0.0358	0.0031	0.039	0.0476	0.1007	0.0036	0.0533	0.1051	0.0158	0.0108	0.0034	0.0028	0.0211	0.0212	0.1306	0.0453	0.112	0.0542	0.003
1	rs4656696	169649687	0.76	0.674502615793853	0.91	0.431857736337621	0.153413925127786	1.01580878018623	0.0058	0.0083	0.0794	0.0093	0.0509	0.0177	0.0131	0.0348	0.0031	0.0386	0.0467	0.1023	0.0035	0.052	0.1066	0.0155	0.0109	0.0025	0.0026	0.0201	0.0209	0.1339	0.0446	0.1148	0.0535	0.0026
1	rs17590231	169650719	0.76	0.674502615793853	0.91	0.431857736337621	0.138527363976633	0.930814020737291	0.0058	0.0083	0.0794	0.0093	0.0509	0.0177	0.0131	0.0348	0.0031	0.0386	0.0467	0.1024	0.0035	0.052	0.1066	0.0155	0.0109	0.0025	0.0026	0.02	0.0209	0.134	0.0446	0.1149	0.0535	0.0026
1	rs909628	169660665	0.76	0.674502615793853	0.91	0.431857736337621	0.100223234874507	0.88762719579107	0.0056	0.0082	0.0821	0.0093	0.0499	0.0162	0.0136	0.0335	0.0032	0.0379	0.0456	0.1035	0.0034	0.0491	0.1092	0.0152	0.0111	0.0021	0.0021	0.0187	0.0203	0.1386	0.0437	0.1181	0.0519	0.0022
1	rs2298902	169663079	0.76	0.674502615793853	0.9	0.479198205640863	0.0740289197559345	0.814655049476078	0.0056	0.0081	0.0822	0.0093	0.0498	0.0162	0.0137	0.0335	0.0032	0.0379	0.0456	0.1035	0.0034	0.049	0.1092	0.0152	0.0111	0.0021	0.0021	0.0187	0.0203	0.1388	0.0436	0.1182	0.0518	0.0022
1	rs4987358	169665551	0.76	0.674502615793853	0.89	0.529866637543626	0.0726757427047694	0.729068029338685	0.0056	0.0081	0.0822	0.0093	0.0498	0.0162	0.0138	0.0335	0.0032	0.0379	0.0456	0.1035	0.0034	0.049	0.1092	0.0152	0.0111	0.0021	0.0021	0.0187	0.0203	0.1389	0.0436	0.1183	0.0518	0.0022
1	rs2298900	169669020	0.76	0.674502615793853	0.9	0.479198205640863	0.0754628945791099	0.702197647263832	0.0054	0.008	0.0822	0.0095	0.049	0.0158	0.0144	0.0329	0.0032	0.0373	0.045	0.1044	0.0032	0.0481	0.1093	0.0151	0.0111	0.002	0.002	0.0185	0.0199	0.1411	0.0433	0.1209	0.0513	0.002
1	rs4987318	169671478	0.76	0.674502615793853	0.89	0.529866637543626	0.0543171054207908	0.541472894597632	0.0053	0.008	0.0821	0.0097	0.0489	0.0158	0.0144	0.0329	0.0031	0.0369	0.0446	0.1044	0.0031	0.0477	0.1096	0.015	0.0111	0.0023	0.0019	0.0184	0.0198	0.1417	0.0431	0.1219	0.0512	0.0019
1	rs4987314	169672343	0.76	0.674502615793853	0.89	0.529866637543626	0.0533000087861776	0.530038544089094	0.0053	0.008	0.0821	0.0097	0.0489	0.0158	0.0144	0.0329	0.0031	0.0369	0.0446	0.1044	0.0031	0.0477	0.1096	0.015	0.0111	0.0023	0.0019	0.0184	0.0198	0.1419	0.0431	0.1219	0.0512	0.0019
1	rs2229569	169673838	0.76	0.674502615793853	0.89	0.529866637543626	0.0533000087861776	0.529482328127282	0.0053	0.008	0.0821	0.0097	0.0489	0.0158	0.0144	0.0329	0.0031	0.0369	0.0446	0.1044	0.0031	0.0477	0.1096	0.015	0.0111	0.0023	0.0019	0.0184	0.0198	0.1419	0.0431	0.1219	0.0512	0.0019
1	rs4987298	169675915	0.76	0.674502615793853	0.88	0.583941145430028	0.051806820600309	0.534772249586182	0.0053	0.008	0.0821	0.0097	0.0488	0.0156	0.0141	0.0329	0.0031	0.0369	0.0446	0.1047	0.0032	0.0476	0.1096	0.0149	0.011	0.0023	0.0019	0.0182	0.0198	0.1421	0.0431	0.1221	0.0512	0.0019
1	rs1131498	169676486	0.76	0.674502615793853	0.88	0.583941145430028	0.0533514152550773	0.536584961050928	0.0053	0.008	0.0823	0.0097	0.0488	0.0156	0.0141	0.0331	0.0031	0.0369	0.0447	0.1046	0.0032	0.0475	0.1096	0.0149	0.011	0.0023	0.0019	0.0182	0.0198	0.1423	0.043	0.1222	0.0511	0.0018
1	rs4786	169692132	0.76	0.674502615793853	0.88	0.583941145430028	0.0543691662771706	0.537840807472134	0.0054	0.008	0.0823	0.0097	0.0488	0.0156	0.0141	0.0331	0.0031	0.0369	0.0447	0.1046	0.0032	0.0475	0.1097	0.0148	0.011	0.0023	0.0019	0.0182	0.0198	0.1423	0.043	0.1223	0.051	0.0018
1	rs5355	169695870	0.76	0.674502615793853	0.88	0.583941145430028	0.0510708752807571	0.524899123539772	0.0054	0.008	0.0824	0.0096	0.0489	0.0155	0.0141	0.033	0.0031	0.0372	0.0446	0.1048	0.0032	0.0474	0.1097	0.0148	0.0109	0.0023	0.0019	0.0181	0.0197	0.1424	0.0429	0.1223	0.051	0.0018
1	rs5368	169696946	0.76	0.674502615793853	0.88	0.583941145430028	0.050507031013448	0.520325920224184	0.0054	0.008	0.0824	0.0096	0.0489	0.0155	0.0141	0.0329	0.0031	0.0372	0.0446	0.1049	0.0032	0.0474	0.1097	0.0148	0.011	0.0023	0.0019	0.0181	0.0197	0.1424	0.0429	0.1223	0.051	0.0018
1	rs5361	169701060	0.76	0.674502615793853	0.88	0.583941145430028	0.0487599793496677	0.51396798180011	0.0054	0.008	0.0824	0.0095	0.0489	0.0154	0.014	0.0329	0.003	0.0372	0.0446	0.1054	0.0032	0.0474	0.1097	0.0148	0.0109	0.0023	0.0019	0.018	0.0197	0.1424	0.0429	0.1223	0.051	0.0018
1	rs76036595	169707243	0.76	0.674502615793853	0.88	0.583941145430028	0.0452665449443819	0.51438202906353	0.0054	0.008	0.0828	0.0095	0.0489	0.0153	0.0139	0.0328	0.003	0.0372	0.0446	0.1053	0.0033	0.0472	0.1097	0.0147	0.0109	0.0023	0.0019	0.018	0.0196	0.1425	0.0429	0.1224	0.051	0.0018
1	rs77674863	169707997	0.76	0.674502615793853	0.88	0.583941145430028	0.0452665449443819	0.512726345200996	0.0054	0.008	0.0828	0.0095	0.0489	0.0153	0.0139	0.0328	0.003	0.0372	0.0446	0.1053	0.0033	0.0472	0.1097	0.0147	0.0109	0.0023	0.0019	0.018	0.0196	0.1425	0.0429	0.1224	0.051	0.0018
1	rs4656711	169723575	0.76	0.674502615793853	0.88	0.583941145430028	0.0443978473781297	0.50309520257712	0.0054	0.008	0.0831	0.0095	0.0488	0.0153	0.0139	0.0328	0.003	0.037	0.0444	0.1052	0.0033	0.047	0.1099	0.0146	0.0109	0.0023	0.0019	0.018	0.0196	0.1426	0.0428	0.1227	0.0509	0.0018
1	rs12117889	169724310	0.76	0.674502615793853	0.87	0.641494868499257	0.0443978473781297	0.503232463579825	0.0054	0.008	0.0831	0.0095	0.0488	0.0153	0.0139	0.0328	0.003	0.037	0.0444	0.1052	0.0033	0.047	0.1099	0.0146	0.0109	0.0023	0.0019	0.018	0.0196	0.1426	0.0428	0.1227	0.0509	0.0018
1	rs67193278	169737990	0.76	0.674502615793853	0.87	0.641494868499257	0.0433317674600799	0.5226805591824	0.0054	0.008	0.0834	0.0095	0.0487	0.0151	0.0139	0.0327	0.003	0.037	0.0443	0.1052	0.0033	0.0468	0.1102	0.0146	0.0109	0.0023	0.0019	0.0179	0.0195	0.1431	0.0427	0.1229	0.0508	0.0018
1	rs79876858	169740986	0.76	0.674502615793853	0.87	0.641494868499257	0.0415409954059556	0.515348466308232	0.0054	0.008	0.0835	0.0096	0.0487	0.0151	0.0139	0.0327	0.003	0.037	0.0443	0.1053	0.0033	0.0468	0.1103	0.0145	0.0109	0.0023	0.0019	0.0179	0.0194	0.143	0.0427	0.1229	0.0508	0.0018
1	rs17528112	169743066	0.76	0.674502615793853	0.87	0.641494868499257	0.0408934771282009	0.507492265991354	0.0054	0.008	0.0835	0.0096	0.0487	0.0151	0.0139	0.0326	0.003	0.037	0.0443	0.1053	0.0033	0.0467	0.1103	0.0145	0.0109	0.0023	0.0019	0.0179	0.0194	0.143	0.0427	0.1229	0.0507	0.0018
1	rs75293665	169745659	0.76	0.674502615793853	0.87	0.641494868499257	0.038743817238347	0.492418359431714	0.0054	0.008	0.0837	0.0098	0.0486	0.0151	0.014	0.0326	0.003	0.037	0.0442	0.1053	0.0033	0.0466	0.1104	0.0145	0.0109	0.0023	0.0018	0.0179	0.0194	0.143	0.0427	0.1229	0.0507	0.0018
1	rs17528625	169759250	0.75	0.745768311887514	0.87	0.641494868499257	0.0397875908810484	0.48057922384271	0.0057	0.0078	0.084	0.0096	0.0482	0.0157	0.0142	0.0323	0.0029	0.0368	0.0433	0.1063	0.0035	0.0455	0.1106	0.0141	0.0112	0.0022	0.0018	0.0177	0.0191	0.1437	0.0428	0.1239	0.0505	0.0016
1	rs10489177	169762807	0.75	0.745768311887514	0.87	0.641494868499257	0.0380041013146754	0.469623887430701	0.0057	0.0078	0.084	0.0096	0.0482	0.0157	0.0142	0.0323	0.0029	0.0368	0.0433	0.1063	0.0035	0.0455	0.1106	0.0141	0.0112	0.0022	0.0018	0.0178	0.0191	0.1437	0.0428	0.1239	0.0505	0.0017
1	rs2281039	169763229	0.75	0.745768311887514	0.87	0.641494868499257	0.0380721802668311	0.469758737588602	0.0057	0.0078	0.084	0.0096	0.0482	0.0157	0.0142	0.0323	0.0029	0.0368	0.0433	0.1063	0.0035	0.0455	0.1106	0.0141	0.0112	0.0022	0.0018	0.0178	0.0191	0.1437	0.0428	0.1239	0.0505	0.0017
1	rs115204063	169765723	0.75	0.745768311887514	0.87	0.641494868499257	0.0381676322808291	0.471647697668966	0.0057	0.0078	0.0841	0.0096	0.0481	0.0156	0.0142	0.0323	0.0029	0.0368	0.0433	0.1064	0.0035	0.0455	0.1106	0.0141	0.0112	0.0022	0.0018	0.0178	0.0191	0.1437	0.0428	0.1239	0.0505	0.0017
1	rs2272920	169799880	0.75	0.745768311887514	0.87	0.641494868499257	0.0401115200276149	0.462491324204394	0.0058	0.0079	0.0839	0.0097	0.048	0.0154	0.0142	0.0322	0.003	0.0369	0.0432	0.1062	0.0037	0.0453	0.1102	0.0142	0.0113	0.0022	0.002	0.0178	0.0194	0.1439	0.0428	0.1239	0.0505	0.0017
1	rs17602009	169806536	0.75	0.745768311887514	0.87	0.641494868499257	0.0401397732201267	0.462357022228714	0.0058	0.0079	0.0839	0.0097	0.048	0.0154	0.0142	0.0322	0.003	0.0369	0.0432	0.1062	0.0037	0.0453	0.1102	0.0142	0.0113	0.0022	0.002	0.0178	0.0194	0.1439	0.0428	0.1239	0.0505	0.0017
1	rs2272916	169819284	0.75	0.745768311887514	0.87	0.641494868499257	0.0404940935248941	0.460343720140596	0.0058	0.0079	0.0839	0.0097	0.048	0.0153	0.0142	0.0322	0.003	0.0369	0.0432	0.1062	0.0038	0.0453	0.1101	0.0142	0.0113	0.0022	0.002	0.0178	0.0194	0.1439	0.0428	0.1238	0.0505	0.0017
1	Affx-5765477	169823718	0.75	0.745768311887514	0.87	0.641494868499257	0.0475600507856129	0.439278710089211	0.0058	0.0079	0.0838	0.0097	0.048	0.0153	0.0142	0.0321	0.0032	0.0369	0.0432	0.1061	0.0037	0.0453	0.1098	0.0142	0.0113	0.0023	0.0024	0.0178	0.0194	0.1438	0.0428	0.1235	0.0505	0.0021
1	rs12143301	169823790	0.75	0.745768311887514	0.87	0.641494868499257	0.0445039125464453	0.432403595239717	0.0059	0.0079	0.0838	0.0097	0.048	0.0153	0.0142	0.0321	0.0033	0.0369	0.0432	0.1061	0.0038	0.0453	0.1098	0.0142	0.0113	0.0024	0.0024	0.0178	0.0194	0.1435	0.0428	0.1235	0.0505	0.0021
1	rs12135726	169824104	0.75	0.745768311887514	0.87	0.641494868499257	0.0444281341135082	0.432271666213105	0.0059	0.0079	0.0838	0.0097	0.048	0.0153	0.0142	0.0321	0.0033	0.0369	0.0432	0.1061	0.0038	0.0453	0.1098	0.0142	0.0113	0.0024	0.0024	0.0178	0.0194	0.1435	0.0428	0.1235	0.0505	0.0021
1	rs35247258	169832444	0.75	0.745768311887514	0.86	0.702596200902853	0.0400268425203075	0.415344262527718	0.0059	0.0079	0.0837	0.0097	0.048	0.0152	0.0142	0.0317	0.0032	0.0371	0.0432	0.1062	0.0036	0.0453	0.1099	0.0142	0.0113	0.0022	0.0023	0.0177	0.0194	0.1439	0.0428	0.1236	0.0507	0.0021
1	rs6656965	169835210	0.75	0.745768311887514	0.86	0.702596200902853	0.0399845499139833	0.413387878526973	0.0059	0.0079	0.0837	0.0097	0.048	0.0152	0.0142	0.0317	0.0032	0.0371	0.0432	0.1063	0.0036	0.0454	0.1099	0.0142	0.0113	0.0022	0.0023	0.0177	0.0194	0.1439	0.0428	0.1237	0.0507	0.0021
1	rs79858200	169836427	0.75	0.745768311887514	0.86	0.702596200902853	0.0399422880600469	0.411824582221134	0.0059	0.0079	0.0837	0.0097	0.048	0.0152	0.0142	0.0317	0.0032	0.0371	0.0432	0.1063	0.0036	0.0454	0.1099	0.0142	0.0113	0.0022	0.0023	0.0177	0.0194	0.1439	0.0428	0.1237	0.0507	0.0021
1	rs4656726	169842669	0.75	0.745768311887514	0.86	0.702596200902853	0.0402812444830311	0.413257542272414	0.0058	0.0078	0.084	0.0097	0.0479	0.0152	0.0141	0.0317	0.0032	0.0372	0.0432	0.1064	0.0036	0.0453	0.1099	0.0142	0.0112	0.0022	0.0023	0.0177	0.0194	0.144	0.0427	0.1236	0.0507	0.0021
1	rs12122419	169843017	0.75	0.745768311887514	0.86	0.702596200902853	0.0401821786653756	0.41130384207908	0.0058	0.0078	0.084	0.0096	0.0479	0.0152	0.0141	0.0317	0.0032	0.0372	0.0432	0.1064	0.0036	0.0453	0.1099	0.0142	0.0112	0.0022	0.0023	0.0177	0.0194	0.144	0.0427	0.1236	0.0507	0.0021
1	rs6692451	169846883	0.75	0.745768311887514	0.86	0.702596200902853	0.0406506731594441	0.40922267940654	0.006	0.0078	0.0848	0.0095	0.0479	0.015	0.014	0.0317	0.0034	0.0371	0.0433	0.1066	0.0035	0.0454	0.1094	0.0141	0.0113	0.0023	0.0024	0.0177	0.0194	0.1442	0.0424	0.1235	0.0505	0.0022
1	rs17603776	169856661	0.76	0.674502615793853	0.86	0.702596200902853	0.0439753097488221	0.403384915526866	0.006	0.0078	0.0852	0.0094	0.048	0.0149	0.0139	0.0317	0.0034	0.0369	0.0432	0.1069	0.0035	0.0453	0.1095	0.014	0.0113	0.0023	0.0024	0.0176	0.0193	0.1444	0.0421	0.1238	0.0504	0.0022
1	rs10919270	169903460	0.76	0.674502615793853	0.86	0.702596200902853	0.0531801894335886	0.399505879599629	0.006	0.0077	0.0861	0.0093	0.048	0.0145	0.0138	0.0317	0.0035	0.0371	0.0429	0.1073	0.0034	0.0449	0.1097	0.0135	0.0112	0.0024	0.0025	0.0174	0.0193	0.145	0.0412	0.1248	0.05	0.0021
1	rs1415552	169918472	0.76	0.674502615793853	0.86	0.702596200902853	0.0537294110287572	0.392549713161475	0.006	0.0077	0.0861	0.0093	0.048	0.0144	0.0138	0.0317	0.0035	0.0371	0.0429	0.1073	0.0034	0.0448	0.1097	0.0135	0.0112	0.0024	0.0025	0.0174	0.0193	0.145	0.0412	0.125	0.05	0.0021
1	rs2806393	169924733	0.76	0.674502615793853	0.86	0.702596200902853	0.054403892043909	0.400022488922671	0.006	0.0077	0.0861	0.0093	0.048	0.0144	0.0138	0.0317	0.0035	0.0371	0.0429	0.1073	0.0034	0.0448	0.1097	0.0135	0.0112	0.0024	0.0026	0.0174	0.0193	0.1449	0.0412	0.125	0.05	0.0021
1	rs116112655	169943179	0.76	0.674502615793853	0.87	0.641494868499257	0.0408791670460999	0.396281241577212	0.0061	0.0077	0.0864	0.0096	0.0479	0.0145	0.0139	0.0314	0.0033	0.037	0.043	0.1077	0.0033	0.0443	0.1096	0.0134	0.0112	0.0026	0.0027	0.0177	0.0195	0.1446	0.0409	0.1254	0.0498	0.002
1	rs75680961	169946644	0.76	0.674502615793853	0.87	0.641494868499257	0.0409937440147384	0.396925592817307	0.0061	0.0077	0.0864	0.0096	0.0479	0.0145	0.0139	0.0314	0.0033	0.037	0.043	0.1077	0.0033	0.0443	0.1096	0.0134	0.0112	0.0026	0.0027	0.0177	0.0195	0.1446	0.0409	0.1254	0.0498	0.002
1	rs33943686	169951997	0.76	0.674502615793853	0.87	0.641494868499257	0.036395352565636	0.379503284695167	0.0061	0.0076	0.0866	0.0096	0.0479	0.0144	0.014	0.0311	0.0032	0.0368	0.043	0.1079	0.0033	0.044	0.1098	0.0134	0.0113	0.0026	0.0028	0.0177	0.0195	0.1444	0.0408	0.1256	0.0498	0.002
1	Affx-5769510	169976001	0.76	0.674502615793853	0.87	0.641494868499257	0.0345661737291513	0.376451481525847	0.0061	0.0076	0.0866	0.0097	0.0479	0.0144	0.014	0.0311	0.0032	0.0367	0.043	0.1079	0.0033	0.0439	0.1099	0.0134	0.0113	0.0027	0.0028	0.0177	0.0195	0.1443	0.0408	0.1257	0.0496	0.0019
1	rs35540647	169979830	0.76	0.674502615793853	0.87	0.641494868499257	0.0345406981700402	0.375689610904021	0.0061	0.0076	0.0866	0.0097	0.0479	0.0144	0.014	0.0311	0.0032	0.0367	0.043	0.108	0.0033	0.0439	0.1099	0.0134	0.0113	0.0027	0.0028	0.0177	0.0195	0.1443	0.0408	0.1257	0.0496	0.0019
1	rs4656731	169992929	0.76	0.674502615793853	0.87	0.641494868499257	0.0354401476430437	0.385755371084237	0.0061	0.0076	0.0866	0.0097	0.0478	0.0144	0.0141	0.0311	0.0032	0.0368	0.0429	0.1081	0.0033	0.0437	0.1099	0.0134	0.0113	0.0027	0.0028	0.0178	0.0194	0.1442	0.041	0.1258	0.0496	0.0019
1	rs1541160	169995802	0.76	0.674502615793853	0.88	0.583941145430028	0.0407077141797237	0.409742700032215	0.0061	0.0076	0.0867	0.0098	0.0478	0.0144	0.0141	0.0311	0.0032	0.0368	0.0429	0.1083	0.0033	0.0433	0.11	0.0133	0.0113	0.0027	0.0028	0.0177	0.0194	0.1442	0.0413	0.1259	0.0495	0.0019
1	rs12749065	169995910	0.76	0.674502615793853	0.88	0.583941145430028	0.0415409954059556	0.412736309120951	0.0061	0.0076	0.0867	0.0098	0.0478	0.0144	0.0141	0.0311	0.0032	0.0368	0.0429	0.1083	0.0033	0.0432	0.11	0.0133	0.0113	0.0027	0.0028	0.0177	0.0194	0.1442	0.0414	0.1259	0.0495	0.0019
1	rs114672046	170023493	0.76	0.674502615793853	0.88	0.583941145430028	0.0403946680199205	0.404291502769895	0.0061	0.0076	0.0867	0.0098	0.0478	0.0144	0.0141	0.031	0.0031	0.0369	0.0429	0.1084	0.0033	0.0431	0.11	0.0134	0.0114	0.0027	0.0028	0.0176	0.0194	0.1442	0.0414	0.126	0.0492	0.002
1	rs76237148	170040754	0.76	0.674502615793853	0.88	0.583941145430028	0.0400268425203075	0.404291502769895	0.0061	0.0076	0.0867	0.0099	0.0478	0.0145	0.0141	0.031	0.0031	0.0369	0.0429	0.1084	0.0033	0.0431	0.11	0.0134	0.0114	0.0027	0.0028	0.0176	0.0194	0.1442	0.0414	0.126	0.0492	0.002
1	rs12141613	170044163	0.76	0.674502615793853	0.88	0.583941145430028	0.0399986440320298	0.40532828509247	0.0061	0.0076	0.0867	0.0099	0.0478	0.0145	0.0141	0.031	0.0031	0.0369	0.0429	0.1084	0.0033	0.0431	0.11	0.0134	0.0114	0.0027	0.0028	0.0176	0.0194	0.1442	0.0414	0.126	0.0492	0.002
1	rs12117892	170064711	0.76	0.674502615793853	0.89	0.529866637543626	0.0301305128786028	0.399505879599629	0.0062	0.0075	0.0875	0.0105	0.0476	0.0147	0.0144	0.0306	0.003	0.0369	0.0425	0.1093	0.0033	0.0426	0.1092	0.0136	0.0125	0.0026	0.0029	0.0178	0.0197	0.1439	0.0414	0.1256	0.0475	0.002
1	rs114158223	170065845	0.76	0.674502615793853	0.88	0.583941145430028	0.0308658092884581	0.406625284789071	0.0062	0.0075	0.0875	0.0106	0.0476	0.0145	0.0142	0.0306	0.003	0.0369	0.0425	0.1094	0.0033	0.0426	0.1092	0.0136	0.0126	0.0026	0.0029	0.0178	0.0197	0.1439	0.0414	0.1259	0.0475	0.002
1	rs74384841	170071811	0.76	0.674502615793853	0.9	0.479198205640863	0.0300495820532954	0.410002777911692	0.0062	0.0075	0.0875	0.0108	0.0477	0.0146	0.0143	0.0306	0.003	0.0369	0.0424	0.1096	0.0032	0.0426	0.109	0.0137	0.0128	0.0025	0.0029	0.0179	0.0197	0.1439	0.0414	0.1257	0.0469	0.002
1	Affx-5772005	170071891	0.76	0.674502615793853	0.9	0.479198205640863	0.0300495820532954	0.410002777911692	0.0062	0.0075	0.0875	0.0108	0.0477	0.0146	0.0143	0.0306	0.003	0.0369	0.0424	0.1096	0.0032	0.0426	0.109	0.0137	0.0128	0.0025	0.0029	0.0179	0.0197	0.1439	0.0414	0.1257	0.0469	0.002
1	rs72715944	170084045	0.76	0.674502615793853	0.9	0.479198205640863	0.0297044698394046	0.402996549047423	0.0062	0.0075	0.0875	0.0108	0.0477	0.0146	0.0143	0.0305	0.003	0.0369	0.0424	0.1096	0.0032	0.0426	0.109	0.0137	0.0128	0.0025	0.0029	0.0179	0.0197	0.1439	0.0414	0.1257	0.0469	0.002
1	rs111239074	170097696	0.76	0.674502615793853	0.9	0.479198205640863	0.0309129165529702	0.407793553039966	0.0062	0.0075	0.0877	0.0109	0.0477	0.0146	0.0144	0.0305	0.003	0.037	0.0424	0.1098	0.0032	0.0424	0.109	0.0137	0.0129	0.0025	0.003	0.0179	0.0198	0.1438	0.0413	0.1256	0.0467	0.002
1	rs525285	170111107	0.76	0.674502615793853	0.9	0.479198205640863	0.0514546909805158	0.417956671785973	0.0063	0.0074	0.0885	0.0113	0.0476	0.0144	0.0146	0.0304	0.0029	0.0374	0.0422	0.1106	0.0033	0.0417	0.1092	0.0139	0.0135	0.0025	0.0034	0.0178	0.0203	0.1429	0.041	0.125	0.0455	0.0021
1	rs114120216	170119410	0.76	0.674502615793853	0.9	0.479198205640863	0.0506558739794217	0.411824582221134	0.0063	0.0074	0.0885	0.0113	0.0475	0.0143	0.0146	0.0304	0.0029	0.0375	0.0422	0.1107	0.0033	0.0416	0.1091	0.0139	0.0135	0.0025	0.0034	0.0178	0.0203	0.1428	0.041	0.1249	0.0455	0.0021
1	rs17349880	170125427	0.76	0.674502615793853	0.9	0.479198205640863	0.0497835938944735	0.410523068691815	0.0063	0.0074	0.0885	0.0113	0.0475	0.0143	0.0147	0.0304	0.0029	0.0377	0.0422	0.1107	0.0033	0.0416	0.1091	0.0139	0.0135	0.0025	0.0034	0.0178	0.0203	0.1428	0.0409	0.1248	0.0454	0.0021
1	rs41272485	170135693	0.76	0.674502615793853	0.9	0.479198205640863	0.0466459357286538	0.400539281803551	0.0063	0.0074	0.0886	0.0114	0.0473	0.0142	0.0147	0.0304	0.0029	0.038	0.0422	0.1108	0.0033	0.0417	0.109	0.0139	0.0136	0.0026	0.0034	0.0178	0.0203	0.1427	0.0409	0.1245	0.0454	0.0021
1	rs6427235	170135760	0.76	0.674502615793853	0.9	0.479198205640863	0.0466772569085727	0.400668508683093	0.0063	0.0074	0.0886	0.0114	0.0473	0.0142	0.0147	0.0304	0.0029	0.038	0.0422	0.1108	0.0033	0.0417	0.109	0.0139	0.0136	0.0026	0.0034	0.0178	0.0203	0.1427	0.0409	0.1245	0.0454	0.0021
1	rs486427	170145099	0.76	0.674502615793853	0.9	0.479198205640863	0.0477188736407075	0.398473212365151	0.0064	0.0074	0.0878	0.0117	0.0472	0.0139	0.015	0.0309	0.0029	0.0395	0.0427	0.11	0.0033	0.041	0.1082	0.0137	0.0139	0.0029	0.0035	0.0178	0.021	0.1422	0.0404	0.1246	0.0453	0.0021
1	rs77373691	170146623	0.76	0.674502615793853	0.9	0.479198205640863	0.0491644579711302	0.400410066384862	0.0064	0.0074	0.0878	0.0117	0.0472	0.0139	0.015	0.031	0.003	0.0395	0.0424	0.1099	0.0034	0.041	0.1082	0.0138	0.0139	0.0029	0.0035	0.0178	0.021	0.1422	0.0404	0.1246	0.0453	0.0021
1	rs114113732	170152756	0.76	0.674502615793853	0.91	0.431857736337621	0.0446101502432638	0.3655730132301	0.0064	0.0074	0.0877	0.0117	0.0474	0.0139	0.0151	0.031	0.003	0.0395	0.0426	0.1099	0.0034	0.0409	0.1082	0.0138	0.0139	0.003	0.0035	0.0176	0.0209	0.1419	0.0402	0.1247	0.0453	0.0021
1	rs10800505	170159800	0.76	0.674502615793853	0.91	0.431857736337621	0.0424592796987117	0.34743829781833	0.0064	0.0074	0.0877	0.0117	0.0475	0.0139	0.0151	0.0311	0.003	0.0394	0.0427	0.1098	0.0034	0.0408	0.1081	0.0139	0.014	0.0031	0.0035	0.0174	0.021	0.1418	0.0401	0.1248	0.0453	0.0021
1	rs10494483	170168134	0.76	0.674502615793853	0.91	0.431857736337621	0.0464270866789627	0.350421645068265	0.0064	0.0074	0.0878	0.0118	0.0475	0.0139	0.0152	0.031	0.003	0.0394	0.0427	0.1099	0.0034	0.0407	0.108	0.0137	0.0141	0.0031	0.0035	0.0174	0.021	0.1416	0.0401	0.125	0.0452	0.0021
1	rs10919326	170171258	0.76	0.674502615793853	0.92	0.387761932740255	0.154418411618046	0.260098735734669	0.0064	0.0068	0.0853	0.0151	0.0489	0.0154	0.0183	0.0292	0.0031	0.0385	0.0428	0.1094	0.0031	0.0396	0.1042	0.0136	0.0163	0.0033	0.0034	0.0173	0.0224	0.143	0.0405	0.1246	0.0428	0.002
1	rs12043515	170171702	0.75	0.745768311887514	0.94	0.308944172156586	0.165408991188039	0.2738667369774	0.0064	0.0067	0.0851	0.0153	0.0488	0.0154	0.0185	0.029	0.003	0.0386	0.0426	0.109	0.0031	0.0395	0.1043	0.0135	0.0164	0.0033	0.0034	0.0175	0.0229	0.1427	0.0406	0.1245	0.0433	0.0019
1	rs72718146	170173443	0.75	0.745768311887514	0.94	0.308944172156586	0.158815947372509	0.281532156629292	0.0063	0.0067	0.085	0.0153	0.0489	0.0154	0.0185	0.029	0.0029	0.0384	0.0429	0.1089	0.003	0.0393	0.1045	0.0135	0.0165	0.0033	0.0034	0.0176	0.0228	0.1424	0.0406	0.1244	0.0436	0.0019
1	rs17345907	170174046	0.75	0.745768311887514	0.94	0.308944172156586	0.158406972657371	0.283166483432737	0.0063	0.0067	0.085	0.0153	0.0489	0.0154	0.0185	0.029	0.0029	0.0383	0.043	0.1089	0.003	0.0393	0.1046	0.0135	0.0165	0.0033	0.0034	0.0176	0.0228	0.1424	0.0407	0.1244	0.0436	0.0019
1	rs12046982	170185640	0.75	0.745768311887514	0.94	0.308944172156586	0.152679762343665	0.282582462987247	0.006	0.0067	0.0845	0.0155	0.0489	0.0153	0.0186	0.0289	0.0025	0.0378	0.0439	0.1092	0.003	0.0394	0.1052	0.0135	0.0167	0.0032	0.0034	0.0179	0.0225	0.1417	0.0408	0.1242	0.0443	0.0018
1	rs4656207	170188648	0.75	0.745768311887514	0.94	0.308944172156586	0.154083152554614	0.279202439070719	0.0059	0.0067	0.0845	0.0155	0.0489	0.0153	0.0186	0.0289	0.0025	0.0377	0.0441	0.1093	0.0029	0.0394	0.1053	0.0135	0.0167	0.0032	0.0033	0.018	0.0225	0.1416	0.0408	0.1242	0.0444	0.0018
1	rs72700111	170190409	0.75	0.745768311887514	0.94	0.308944172156586	0.153514199540627	0.266152358239991	0.0059	0.0067	0.0844	0.0155	0.0489	0.0153	0.0187	0.0288	0.0025	0.0377	0.0441	0.1093	0.0029	0.0394	0.1053	0.0135	0.0168	0.0031	0.0033	0.018	0.0225	0.1415	0.0408	0.1243	0.0444	0.0018
1	rs4399218	170195231	0.75	0.745768311887514	0.94	0.308944172156586	0.154049650312362	0.270864990982029	0.0058	0.0066	0.0843	0.0156	0.049	0.0153	0.019	0.0288	0.0024	0.0376	0.0442	0.1094	0.0028	0.0396	0.1053	0.0135	0.0169	0.0031	0.0032	0.0181	0.0224	0.1412	0.0408	0.1243	0.0445	0.0017
1	rs72700121	170195607	0.75	0.745768311887514	0.94	0.308944172156586	0.148744680841544	0.267184636499526	0.0058	0.0066	0.0842	0.0157	0.049	0.0153	0.019	0.0288	0.0024	0.0376	0.0442	0.1093	0.0028	0.0396	0.1053	0.0135	0.0169	0.0031	0.0032	0.0182	0.0224	0.1412	0.0408	0.1244	0.0444	0.0017
1	rs10919330	170199143	0.75	0.745768311887514	0.94	0.308944172156586	0.283812244978654	0.31959099796128	0.0054	0.0063	0.0831	0.0166	0.0495	0.0161	0.0206	0.0282	0.002	0.0364	0.0438	0.1094	0.0026	0.0392	0.1042	0.0134	0.0176	0.0029	0.0028	0.0185	0.0221	0.1414	0.041	0.1274	0.0433	0.0015
1	rs2225588	170202563	0.75	0.745768311887514	0.94	0.308944172156586	0.345604380636497	0.348680468442254	0.0052	0.0062	0.083	0.017	0.0499	0.0168	0.0213	0.0279	0.0019	0.0358	0.0435	0.1093	0.0025	0.0388	0.1042	0.0134	0.0178	0.0029	0.0026	0.0187	0.022	0.1408	0.0411	0.1284	0.043	0.0014
1	rs1412788	170208425	0.75	0.745768311887514	0.94	0.308944172156586	0.39620160515429	0.375689610904021	0.0051	0.0061	0.083	0.0173	0.0502	0.0171	0.0215	0.028	0.0018	0.0355	0.0433	0.1099	0.0025	0.0383	0.1045	0.0132	0.0178	0.0029	0.0025	0.0188	0.022	0.1402	0.0408	0.1292	0.0428	0.0013
1	rs1332950	170216618	0.74	0.82166312078733	0.94	0.308944172156586	0.41999952356171	0.382817168902082	0.0049	0.0059	0.0825	0.0176	0.0506	0.0177	0.0216	0.0279	0.0016	0.0347	0.0435	0.1098	0.0024	0.0382	0.1041	0.0138	0.0185	0.0029	0.0024	0.0187	0.022	0.1397	0.0403	0.1305	0.0427	0.0013
1	rs10919337	170217002	0.74	0.82166312078733	0.94	0.308944172156586	0.425692934642233	0.378994171821439	0.0049	0.0059	0.0824	0.0176	0.0506	0.0176	0.0216	0.0279	0.0016	0.0347	0.0435	0.1098	0.0025	0.0381	0.1041	0.0138	0.0185	0.0029	0.0024	0.0187	0.022	0.1396	0.0403	0.1304	0.0427	0.0013
1	rs114415720	170227271	0.75	0.745768311887514	0.94	0.308944172156586	0.465144414364212	0.474349628098756	0.0044	0.0052	0.0842	0.018	0.0501	0.0182	0.0214	0.0273	0.0014	0.0334	0.0427	0.1114	0.0023	0.0376	0.1064	0.0138	0.0188	0.0027	0.0024	0.0186	0.0217	0.1386	0.0398	0.131	0.0427	0.0012
1	rs17350144	170228295	0.75	0.745768311887514	0.94	0.308944172156586	0.466789858494239	0.482207788969867	0.0043	0.0051	0.0843	0.018	0.0501	0.0183	0.0214	0.0273	0.0014	0.0334	0.0427	0.1114	0.0023	0.0376	0.1065	0.0138	0.0188	0.0027	0.0024	0.0186	0.0217	0.1386	0.0397	0.131	0.0427	0.0012
1	rs7517657	170237860	0.75	0.745768311887514	0.94	0.308944172156586	0.472724617676554	0.481257619688119	0.0043	0.0051	0.0844	0.018	0.05	0.0183	0.0214	0.0272	0.0013	0.0333	0.0426	0.1116	0.0023	0.0375	0.1068	0.0138	0.0189	0.0027	0.0024	0.0186	0.0217	0.1385	0.0397	0.131	0.0428	0.0012
1	rs2998164	170238415	0.75	0.745768311887514	0.94	0.308944172156586	0.499722898442719	0.483022604687861	0.0043	0.0051	0.0845	0.0183	0.05	0.0183	0.0216	0.0272	0.0013	0.0333	0.0426	0.1115	0.0023	0.0375	0.1067	0.0138	0.0189	0.0027	0.0024	0.0186	0.0217	0.1384	0.0397	0.1309	0.0428	0.0012
1	rs1332955	170239716	0.75	0.745768311887514	0.94	0.308944172156586	0.512216015734716	0.48275096000509	0.0043	0.0051	0.0845	0.0184	0.05	0.0183	0.0217	0.0272	0.0013	0.0333	0.0426	0.1114	0.0023	0.0375	0.1067	0.0138	0.0189	0.0027	0.0023	0.0186	0.0217	0.1383	0.0397	0.1309	0.0428	0.0012
1	rs10753801	170259844	0.75	0.745768311887514	0.95	0.274028283204826	0.552558200328949	0.479087624282423	0.0042	0.0051	0.0846	0.0185	0.05	0.0184	0.0217	0.027	0.0013	0.0331	0.0427	0.1118	0.0022	0.0373	0.1068	0.0139	0.0191	0.0027	0.0024	0.0184	0.0216	0.1383	0.0396	0.1309	0.0429	0.001
1	rs111876503	170261188	0.75	0.745768311887514	0.95	0.274028283204826	0.551170356063886	0.479494305227694	0.0042	0.0051	0.0846	0.0185	0.05	0.0184	0.0217	0.027	0.0013	0.0331	0.0427	0.1118	0.0022	0.0373	0.1068	0.0139	0.0191	0.0027	0.0024	0.0184	0.0216	0.1383	0.0396	0.1309	0.0429	0.001
1	rs80290375	170272897	0.75	0.745768311887514	0.96	0.241969076141015	0.600920388418821	0.48017230507448	0.004	0.0051	0.0845	0.0185	0.0501	0.0185	0.0219	0.027	0.0013	0.0329	0.0428	0.1121	0.0021	0.0373	0.107	0.0139	0.0191	0.0028	0.0024	0.0183	0.0214	0.1383	0.0394	0.1311	0.0427	9e-04
1	rs11581269	170278878	0.75	0.745768311887514	0.96	0.241969076141015	0.653435019700581	0.501860282343496	0.0039	0.0048	0.0844	0.0188	0.0502	0.0187	0.0224	0.0267	0.0011	0.0323	0.0431	0.1133	0.0019	0.0373	0.1075	0.0142	0.0194	0.0028	0.0022	0.0181	0.021	0.1383	0.0389	0.1312	0.0421	9e-04
1	rs1332965	170283751	0.76	0.674502615793853	0.96	0.241969076141015	0.651150421514899	0.526564590163314	0.0038	0.0047	0.0843	0.0189	0.0498	0.0188	0.0227	0.0267	0.001	0.0321	0.0432	0.1137	0.0019	0.0374	0.1079	0.0145	0.0196	0.0027	0.0022	0.018	0.0209	0.1383	0.0386	0.1313	0.0417	8e-04
1	rs6703200	170301106	0.76	0.674502615793853	0.96	0.241969076141015	0.580455261459969	0.500214924685902	0.0038	0.0048	0.0842	0.0184	0.0496	0.0186	0.0229	0.0267	0.001	0.032	0.0433	0.114	0.0019	0.0376	0.1081	0.0149	0.0197	0.0027	0.0021	0.0177	0.0204	0.1386	0.0384	0.1316	0.0415	8e-04
1	rs6427245	170303073	0.76	0.674502615793853	0.96	0.241969076141015	0.611899702164885	0.498023258645714	0.0038	0.0049	0.0845	0.0184	0.0496	0.0186	0.023	0.0267	0.001	0.032	0.0434	0.1141	0.0019	0.0376	0.1081	0.0146	0.0198	0.0027	0.0021	0.0177	0.0203	0.1387	0.0384	0.1317	0.0414	8e-04
1	rs1556500	170310093	0.76	0.674502615793853	0.96	0.241969076141015	0.59940846077731	0.491326616287554	0.0038	0.005	0.0845	0.0183	0.0496	0.0186	0.023	0.0267	0.001	0.032	0.0434	0.1141	0.0019	0.0377	0.1081	0.0147	0.0197	0.0027	0.0021	0.0177	0.0203	0.1386	0.0383	0.1317	0.0414	8e-04
1	rs7537355	170311043	0.76	0.674502615793853	0.96	0.241969076141015	0.599065086247821	0.490917372843148	0.0038	0.005	0.0845	0.0183	0.0496	0.0186	0.023	0.0267	0.001	0.032	0.0434	0.1141	0.0019	0.0377	0.1081	0.0147	0.0197	0.0027	0.0021	0.0177	0.0203	0.1386	0.0383	0.1317	0.0414	8e-04
1	rs61828015	170311814	0.76	0.674502615793853	0.96	0.241969076141015	0.598584514652323	0.49023549490149	0.0038	0.005	0.0845	0.0183	0.0496	0.0186	0.023	0.0267	0.001	0.032	0.0434	0.1141	0.0019	0.0377	0.1081	0.0147	0.0197	0.0027	0.0021	0.0177	0.0203	0.1386	0.0383	0.1317	0.0414	8e-04
1	rs12139302	170318431	0.76	0.674502615793853	0.96	0.241969076141015	0.554344983392096	0.468814998408806	0.0038	0.0051	0.0846	0.0181	0.0496	0.0184	0.0229	0.0268	0.0011	0.0319	0.0434	0.1138	0.0019	0.0377	0.1083	0.0147	0.0197	0.0027	0.0021	0.0175	0.0203	0.139	0.0381	0.1319	0.0414	8e-04
1	rs114585353	170318828	0.76	0.674502615793853	0.96	0.241969076141015	0.552095403126788	0.468949788004581	0.0038	0.0052	0.0846	0.0181	0.0496	0.0184	0.0229	0.0268	0.0011	0.0319	0.0434	0.1138	0.0019	0.0377	0.1083	0.0147	0.0197	0.0027	0.0021	0.0175	0.0203	0.139	0.0381	0.1319	0.0414	8e-04
1	rs10919360	170322148	0.76	0.674502615793853	0.96	0.241969076141015	0.533733560011598	0.465448547939201	0.0038	0.0053	0.0845	0.0179	0.0496	0.0183	0.0229	0.0268	0.0011	0.0319	0.0434	0.1138	0.0019	0.0377	0.1084	0.0148	0.0197	0.0027	0.0021	0.0174	0.0203	0.1391	0.0381	0.1319	0.0414	9e-04
1	rs116177705	170326585	0.76	0.674502615793853	0.96	0.241969076141015	0.52595422202503	0.465852187383171	0.0038	0.0053	0.0846	0.0179	0.0495	0.0183	0.0229	0.0267	0.0011	0.0319	0.0434	0.1138	0.0019	0.0377	0.1084	0.0148	0.0197	0.0027	0.0021	0.0174	0.0203	0.1391	0.0381	0.1319	0.0414	9e-04
1	rs12120356	170332764	0.76	0.674502615793853	0.96	0.241969076141015	0.513556479685319	0.452313668362595	0.0037	0.0053	0.085	0.0178	0.0495	0.0184	0.023	0.026	0.0011	0.032	0.0436	0.1138	0.0019	0.0378	0.1083	0.0149	0.0197	0.0027	0.002	0.0174	0.0203	0.1392	0.0381	0.132	0.0414	9e-04
1	rs11805993	170334499	0.76	0.674502615793853	0.96	0.241969076141015	0.513364882326297	0.453783056671463	0.0037	0.0053	0.085	0.0177	0.0494	0.0184	0.023	0.0259	0.0011	0.032	0.0436	0.1138	0.0019	0.0378	0.1083	0.015	0.0197	0.0027	0.002	0.0174	0.0203	0.1392	0.0381	0.1321	0.0414	9e-04
1	rs33953665	170339203	0.76	0.674502615793853	0.97	0.212655582583661	0.511642043876401	0.444321069904285	0.0037	0.0053	0.0852	0.0177	0.0494	0.0184	0.023	0.0255	0.0011	0.032	0.0437	0.1138	0.0019	0.0378	0.1083	0.015	0.0197	0.0027	0.002	0.0174	0.0203	0.1393	0.0381	0.1322	0.0413	9e-04
1	rs7522128	170344890	0.76	0.674502615793853	0.97	0.212655582583661	0.506680521553669	0.420180706623902	0.0037	0.0053	0.0853	0.0177	0.0493	0.0184	0.0231	0.0249	0.0011	0.032	0.0437	0.114	0.0019	0.0378	0.1081	0.0152	0.0198	0.0027	0.002	0.0174	0.0204	0.1392	0.0381	0.1322	0.0413	9e-04
1	rs76567796	170345383	0.76	0.674502615793853	0.99	0.161794913519683	0.502563618245878	0.414822314671154	0.0037	0.0053	0.0853	0.0177	0.0493	0.0184	0.0231	0.0249	0.0011	0.032	0.0437	0.1139	0.0019	0.0378	0.1081	0.0152	0.0198	0.0027	0.002	0.0174	0.0204	0.1392	0.0381	0.1322	0.0413	9e-04
1	rs193231039	170346404	0.76	0.674502615793853	0.99	0.161794913519683	0.497141424952995	0.401056258058075	0.0037	0.0053	0.0848	0.0178	0.0493	0.0182	0.0231	0.0249	0.0011	0.032	0.0437	0.1139	0.0019	0.0378	0.1081	0.0153	0.0198	0.0027	0.002	0.0174	0.0204	0.1393	0.0381	0.1322	0.0417	9e-04
1	rs72707653	170383504	0.78	0.545501786478432	0.99	0.161794913519683	0.297554543341254	0.34483389775437	0.0038	0.0056	0.0831	0.0167	0.0489	0.0193	0.0242	0.0248	0.0012	0.033	0.0443	0.1141	0.0021	0.0379	0.107	0.0172	0.0201	0.0031	0.0017	0.0162	0.0203	0.1416	0.038	0.1301	0.0404	0.001
1	rs78593807	170385014	0.78	0.545501786478432	0.99	0.161794913519683	0.29740910350919	0.356160107168408	0.0038	0.0056	0.083	0.0166	0.0489	0.0193	0.0242	0.0246	0.0012	0.0329	0.0443	0.114	0.0021	0.038	0.1069	0.0172	0.02	0.0031	0.0017	0.0162	0.0203	0.1422	0.0379	0.1301	0.0403	0.001
1	rs16863343	170391041	0.78	0.545501786478432	0.99	0.161794913519683	0.280560125163218	0.331284996328168	0.0038	0.0056	0.0828	0.0165	0.0489	0.0194	0.0242	0.0241	0.0012	0.0329	0.0445	0.1139	0.0021	0.0381	0.1066	0.0175	0.0198	0.0028	0.0016	0.0161	0.0203	0.1436	0.0378	0.1301	0.0403	0.001
1	rs73035182	170394196	0.78	0.545501786478432	0.99	0.161794913519683	0.283764969230439	0.332019946970045	0.0038	0.0056	0.083	0.0165	0.0489	0.0194	0.0242	0.0241	0.0012	0.0329	0.0445	0.1139	0.0021	0.038	0.1064	0.0175	0.0198	0.0028	0.0016	0.0161	0.0203	0.1439	0.0377	0.1301	0.0402	0.001
1	rs12145499	170404552	0.78	0.545501786478432	0.99	0.161794913519683	0.284237916656012	0.331040118445751	0.0038	0.0056	0.083	0.0165	0.0489	0.0194	0.0242	0.024	0.0012	0.0328	0.0445	0.1139	0.0021	0.038	0.1064	0.0175	0.0198	0.0028	0.0016	0.0161	0.0203	0.144	0.0377	0.1301	0.0402	0.001
1	rs1537394	170407106	0.78	0.545501786478432	0.99	0.161794913519683	0.285801637207773	0.333982135029116	0.0038	0.0056	0.083	0.0165	0.0489	0.0194	0.0242	0.024	0.0012	0.0329	0.0445	0.1139	0.0021	0.038	0.1064	0.0175	0.0198	0.0028	0.0016	0.0161	0.0203	0.144	0.0377	0.1301	0.0403	0.001
1	rs12405323	170418964	0.78	0.545501786478432	0.99	0.161794913519683	0.28789374290239	0.327251290698633	0.0038	0.0056	0.083	0.0164	0.0489	0.0194	0.0242	0.0238	0.0012	0.0329	0.0445	0.1139	0.0021	0.038	0.1063	0.0175	0.0197	0.0028	0.0016	0.0161	0.0203	0.1444	0.0376	0.13	0.0402	0.001
1	rs73039088	170431964	0.79	0.487570276707753	0.99	0.161794913519683	0.279668145961166	0.327495345769957	0.0038	0.0056	0.083	0.0164	0.0489	0.0194	0.0242	0.0239	0.0012	0.0329	0.0445	0.1138	0.0021	0.0381	0.1063	0.0175	0.0197	0.0027	0.0016	0.0161	0.0203	0.1451	0.0375	0.1297	0.0401	0.001
1	rs72709770	170463027	0.79	0.487570276707753	0.99	0.161794913519683	0.267844724587447	0.329938822764809	0.0039	0.0056	0.0831	0.0164	0.0488	0.0193	0.0242	0.0239	0.0012	0.0329	0.0444	0.1136	0.0021	0.0381	0.1063	0.0174	0.0197	0.0027	0.0016	0.0162	0.0203	0.1459	0.0374	0.1293	0.04	0.001
1	rs115475615	170479012	0.79	0.487570276707753	0.99	0.161794913519683	0.264875013713301	0.32773945413176	0.0039	0.0056	0.083	0.0164	0.0488	0.0193	0.0242	0.0239	0.0012	0.033	0.0444	0.1135	0.0021	0.0381	0.1063	0.0174	0.0197	0.0027	0.0016	0.0162	0.0204	0.1464	0.0373	0.1291	0.04	0.001
1	rs12749012	170491775	0.8	0.433874260405774	1	0.139999700676332	0.249589972803466	0.33828612531729	0.0039	0.0056	0.083	0.0164	0.0485	0.0193	0.0242	0.0239	0.0012	0.0331	0.0441	0.1132	0.0021	0.0381	0.1063	0.0174	0.0197	0.0027	0.0016	0.0163	0.0204	0.1476	0.0371	0.1288	0.04	0.001
1	rs78560839	170500836	0.8	0.433874260405774	1	0.139999700676332	0.242675910201436	0.34644548006764	0.0039	0.0056	0.083	0.0164	0.0483	0.0193	0.0242	0.0239	0.0012	0.0331	0.0439	0.1131	0.0022	0.0381	0.1063	0.0174	0.0197	0.0026	0.0016	0.0163	0.0205	0.1481	0.0369	0.1287	0.0399	0.001
1	rs7531125	170501385	0.8	0.433874260405774	1	0.139999700676332	0.241678331438831	0.34743829781833	0.0039	0.0056	0.0831	0.0164	0.0483	0.0193	0.0242	0.0239	0.0012	0.0331	0.0439	0.1131	0.0022	0.0381	0.1063	0.0174	0.0197	0.0026	0.0016	0.0163	0.0205	0.1482	0.0369	0.1287	0.0399	0.001
1	rs12725739	170505585	0.8	0.433874260405774	1	0.139999700676332	0.241895003871059	0.3506705877194	0.0039	0.0056	0.0831	0.0164	0.0483	0.0193	0.0242	0.0239	0.0012	0.0331	0.0439	0.1131	0.0022	0.0381	0.1063	0.0174	0.0197	0.0026	0.0016	0.0164	0.0205	0.1482	0.0369	0.1287	0.0399	0.001
1	rs17346300	170510459	0.8	0.433874260405774	1	0.139999700676332	0.240985698491251	0.350795078060429	0.0039	0.0056	0.0831	0.0164	0.0483	0.0193	0.0242	0.0239	0.0012	0.0331	0.0438	0.1131	0.0022	0.0381	0.1063	0.0174	0.0197	0.0026	0.0016	0.0164	0.0205	0.1483	0.0369	0.1287	0.0399	0.001
1	rs114660983	170516220	0.8	0.433874260405774	1	0.139999700676332	0.231700129903564	0.354910348811381	0.0039	0.0056	0.0831	0.0163	0.048	0.0193	0.0243	0.0239	0.0012	0.0332	0.0436	0.1129	0.0022	0.0381	0.1063	0.0174	0.0197	0.0026	0.0017	0.0164	0.0205	0.149	0.0367	0.1285	0.0399	0.0011
1	rs913257	170521376	0.8	0.433874260405774	1	0.139999700676332	0.208990979540589	0.389597183044396	0.0039	0.0056	0.0831	0.0163	0.0471	0.0193	0.0243	0.024	0.0013	0.0334	0.0428	0.1126	0.0023	0.0382	0.1064	0.0174	0.0196	0.0026	0.0017	0.0167	0.0207	0.1513	0.0362	0.1278	0.0397	0.0011
1	rs72711504	170527607	0.8	0.433874260405774	1	0.139999700676332	0.211436078559539	0.384221615014929	0.004	0.0056	0.083	0.0162	0.047	0.0194	0.0243	0.024	0.0013	0.0335	0.0429	0.1123	0.0024	0.038	0.1064	0.0173	0.0198	0.0027	0.0018	0.0167	0.0208	0.1513	0.0362	0.1275	0.0396	0.0012
1	rs6676293	170528913	0.8	0.433874260405774	1	0.139999700676332	0.210913648015099	0.380267312347481	0.004	0.0056	0.0829	0.0162	0.047	0.0194	0.0243	0.024	0.0013	0.0336	0.043	0.1123	0.0024	0.0379	0.1064	0.0173	0.0198	0.0027	0.0018	0.0167	0.0208	0.1514	0.0362	0.1274	0.0396	0.0012
1	rs73029155	170533738	0.81	0.384295662080596	1	0.139999700676332	0.209030933900761	0.44924538265958	0.004	0.0056	0.0829	0.0162	0.0469	0.0195	0.0243	0.0241	0.0013	0.0337	0.043	0.1122	0.0024	0.0379	0.1064	0.0172	0.0197	0.0027	0.0018	0.0167	0.0208	0.1513	0.0362	0.1274	0.0397	0.0012
1	rs10919435	170549887	0.81	0.384295662080596	1	0.139999700676332	0.193354982889712	0.395637179245253	0.0041	0.0056	0.0828	0.0161	0.0468	0.0196	0.0242	0.0241	0.0013	0.0338	0.0429	0.1121	0.0025	0.038	0.1065	0.0171	0.0197	0.0028	0.0019	0.0168	0.0208	0.1512	0.0362	0.1271	0.0398	0.0012
1	rs7535322	170554924	0.81	0.384295662080596	1.01	0.120454976543865	0.133058650318882	0.355535071148623	0.0043	0.0055	0.083	0.016	0.0461	0.0201	0.0238	0.0251	0.0013	0.0345	0.0422	0.1129	0.0028	0.0383	0.106	0.0175	0.0182	0.0031	0.0022	0.0169	0.0204	0.1505	0.0362	0.1271	0.04	0.0014
1	rs7535455	170555234	0.81	0.384295662080596	1.01	0.120454976543865	0.124100361146628	0.366707233927898	0.0043	0.0054	0.0831	0.016	0.046	0.02	0.0236	0.0252	0.0013	0.0344	0.0423	0.1128	0.0028	0.0382	0.1059	0.0175	0.0181	0.0031	0.0022	0.0169	0.0204	0.1508	0.0362	0.1271	0.04	0.0014
1	rs68174929	170557971	0.82	0.338707801994422	1.02	0.103026239636585	0.0998882717738552	0.362176333034778	0.0048	0.0056	0.0829	0.0162	0.0461	0.0204	0.0232	0.0252	0.0014	0.0359	0.0421	0.1138	0.0026	0.038	0.1033	0.0183	0.0181	0.0033	0.0024	0.0173	0.0206	0.15	0.0362	0.1268	0.0392	0.0015
1	rs4656788	170560110	0.82	0.338707801994422	1.02	0.103026239636585	0.118213909537086	0.402996549047423	0.0053	0.0057	0.0811	0.0168	0.0469	0.0209	0.023	0.0249	0.0014	0.0379	0.0418	0.1133	0.0024	0.0375	0.1017	0.0191	0.0183	0.0034	0.0023	0.0179	0.0214	0.1505	0.0362	0.1262	0.0376	0.0014
1	rs116208870	170560199	0.82	0.338707801994422	1.01	0.120454976543865	0.110133984570305	0.409872733343736	0.0053	0.0058	0.0813	0.0168	0.0469	0.0209	0.023	0.0249	0.0014	0.0379	0.0418	0.1132	0.0024	0.0374	0.1017	0.0191	0.0183	0.0034	0.0023	0.0179	0.0214	0.1504	0.036	0.1261	0.0377	0.0014
1	rs1928715	170567437	0.82	0.338707801994422	1.01	0.120454976543865	0.0666265106143302	0.354535666146967	0.0057	0.0059	0.0822	0.0166	0.0468	0.0209	0.0229	0.0248	0.0014	0.038	0.0416	0.1129	0.0024	0.037	0.1019	0.0193	0.0186	0.0034	0.0023	0.0181	0.0215	0.1503	0.0351	0.1257	0.0385	0.0014
1	rs736791	170586315	0.82	0.338707801994422	1.01	0.120454976543865	0.0601896281273636	0.356535279177838	0.0057	0.0059	0.0823	0.0165	0.0468	0.0209	0.0228	0.025	0.0014	0.0383	0.0415	0.1129	0.0024	0.0369	0.1019	0.0195	0.0186	0.0034	0.0023	0.0181	0.0214	0.1502	0.0352	0.1253	0.0383	0.0014
1	rs12566725	170601935	0.82	0.338707801994422	1.01	0.120454976543865	0.0614991424003707	0.310061388524399	0.0057	0.0059	0.0824	0.0165	0.0468	0.0209	0.0228	0.0249	0.0014	0.0384	0.0415	0.1128	0.0024	0.0368	0.102	0.0195	0.0186	0.0034	0.0023	0.0181	0.0214	0.1502	0.0352	0.1253	0.0384	0.0014
1	rs12134712	170606515	0.82	0.338707801994422	1.01	0.120454976543865	0.0614049872728671	0.318016969964117	0.0057	0.0059	0.0828	0.0166	0.0468	0.0208	0.0228	0.0249	0.0014	0.0384	0.0415	0.1128	0.0023	0.0367	0.1019	0.0195	0.0186	0.0034	0.0022	0.0181	0.0214	0.1503	0.0351	0.1254	0.0384	0.0014
1	rs6671933	170606983	0.82	0.338707801994422	0.99	0.161794913519683	0.0613673518980478	0.31959099796128	0.0057	0.0059	0.0828	0.0165	0.0468	0.0208	0.0228	0.0249	0.0014	0.0384	0.0415	0.1129	0.0023	0.0367	0.1019	0.0195	0.0186	0.0034	0.0022	0.0181	0.0214	0.1503	0.0351	0.1254	0.0384	0.0014
1	rs531007	170618382	0.82	0.338707801994422	0.99	0.161794913519683	0.0677045789690178	0.375055049758403	0.0057	0.0059	0.0836	0.0164	0.047	0.021	0.023	0.0243	0.0016	0.0382	0.041	0.1131	0.0023	0.0363	0.1015	0.0196	0.0187	0.0033	0.0022	0.0181	0.0212	0.1506	0.0346	0.1259	0.0383	0.0014
1	rs56250774	170632384	0.83	0.29697514221559	0.99	0.161794913519683	0.0726967617231868	0.33521021111056	0.0057	0.006	0.0838	0.0164	0.0472	0.0211	0.0229	0.0241	0.0018	0.038	0.041	0.113	0.0023	0.0362	0.1014	0.0197	0.0187	0.0033	0.0023	0.0181	0.0211	0.1508	0.0345	0.1262	0.0383	0.0014
1	rs659580	170633896	0.83	0.29697514221559	0.99	0.161794913519683	0.0686521283334818	0.331284996328168	0.0057	0.0061	0.0839	0.0165	0.0472	0.0211	0.0227	0.0241	0.0018	0.0379	0.041	0.113	0.0023	0.0362	0.1014	0.0197	0.0185	0.0032	0.0023	0.0181	0.0211	0.1508	0.0345	0.1261	0.0383	0.0014
1	rs525489	170635002	0.83	0.29697514221559	0.99	0.161794913519683	0.0710898207696274	0.3493020313066	0.0057	0.0061	0.084	0.0163	0.0472	0.0211	0.0227	0.0241	0.0019	0.0379	0.041	0.113	0.0023	0.0362	0.1015	0.0195	0.0186	0.0032	0.0023	0.0181	0.0211	0.1509	0.0345	0.1261	0.0384	0.0014
1	rs77115195	170639219	0.83	0.29697514221559	0.99	0.161794913519683	0.074497815202192	0.368599807557686	0.0057	0.0061	0.0839	0.0163	0.0473	0.0212	0.0228	0.024	0.0019	0.0378	0.041	0.113	0.0023	0.0362	0.1013	0.0196	0.0186	0.0032	0.0023	0.0181	0.0211	0.1509	0.0344	0.1262	0.0384	0.0014
1	rs502612	170641803	0.83	0.29697514221559	0.98	0.18597139562509	0.0735619396604351	0.369104958407248	0.0058	0.0061	0.0837	0.0163	0.0473	0.0213	0.0228	0.0239	0.0019	0.0378	0.041	0.113	0.0023	0.0362	0.1012	0.0196	0.0187	0.0032	0.0023	0.0181	0.0211	0.1507	0.0344	0.1262	0.0386	0.0014
1	rs9426908	170643987	0.84	0.258953137461488	0.98	0.18597139562509	0.0686521283334818	0.31042170516544	0.0059	0.006	0.0831	0.0168	0.0474	0.0224	0.0232	0.0237	0.0016	0.0373	0.0418	0.1123	0.002	0.0368	0.101	0.0201	0.0194	0.0028	0.0023	0.0185	0.0207	0.1491	0.0337	0.1264	0.0396	0.0012
1	rs116000650	170648088	0.85	0.2244882202137	0.98	0.18597139562509	0.114591847899918	0.294332320499874	0.0061	0.0059	0.0815	0.0173	0.048	0.0238	0.0238	0.023	0.001	0.0368	0.0436	0.1109	0.0016	0.0372	0.1012	0.0205	0.0202	0.0023	0.0023	0.0189	0.0197	0.1483	0.0333	0.126	0.0406	0.001
1	rs4656794	170649279	0.85	0.2244882202137	0.98	0.18597139562509	0.119964402008865	0.312947403340228	0.0061	0.0059	0.0815	0.0173	0.0481	0.0238	0.0239	0.023	0.001	0.0368	0.0436	0.1109	0.0016	0.0372	0.1012	0.0205	0.0203	0.0023	0.0023	0.0189	0.0197	0.1483	0.0333	0.126	0.0407	0.001
1	rs78909375	170652683	0.85	0.2244882202137	0.98	0.18597139562509	0.121701562694319	0.30634543409516	0.0061	0.0059	0.0813	0.0174	0.048	0.0239	0.0238	0.023	0.001	0.0368	0.0436	0.1106	0.0017	0.0372	0.1016	0.0206	0.0203	0.0023	0.0023	0.0189	0.0197	0.1484	0.0333	0.126	0.0405	9e-04
1	rs12566345	170665664	0.85	0.2244882202137	0.98	0.18597139562509	0.148547884985946	0.357536288561415	0.0062	0.006	0.0805	0.0175	0.0477	0.0241	0.0239	0.0228	9e-04	0.0366	0.0435	0.1096	0.0019	0.0372	0.1031	0.0209	0.0206	0.0023	0.0024	0.0189	0.0198	0.149	0.0332	0.1261	0.0397	9e-04
1	rs12409048	170699149	0.85	0.2244882202137	0.98	0.18597139562509	0.153781787258371	0.348431932377231	0.0062	0.006	0.0807	0.0174	0.0477	0.0242	0.0238	0.0227	9e-04	0.0365	0.0434	0.109	0.002	0.0371	0.1031	0.021	0.0207	0.0023	0.0025	0.0189	0.0198	0.1495	0.0331	0.126	0.0397	9e-04
1	rs76964094	170699674	0.85	0.2244882202137	0.98	0.18597139562509	0.152579810529564	0.349177693295451	0.0062	0.006	0.0807	0.0174	0.0477	0.0242	0.0238	0.0227	9e-04	0.0365	0.0434	0.109	0.002	0.0371	0.1032	0.021	0.0207	0.0023	0.0025	0.0189	0.0198	0.1496	0.0331	0.126	0.0397	9e-04
1	rs17551298	170701453	0.85	0.2244882202137	0.98	0.18597139562509	0.147011667095163	0.352539271943987	0.0062	0.0061	0.0807	0.0174	0.0475	0.0242	0.0238	0.0227	9e-04	0.0364	0.0434	0.1093	0.002	0.0371	0.1032	0.021	0.0207	0.0024	0.0025	0.0189	0.0198	0.1496	0.033	0.1258	0.0399	9e-04
1	rs114925113	170714714	0.85	0.2244882202137	0.98	0.18597139562509	0.168358341383208	0.423588337424064	0.0063	0.0062	0.0813	0.0175	0.0471	0.0243	0.0241	0.0236	9e-04	0.0362	0.0433	0.1083	0.002	0.036	0.1021	0.0221	0.0208	0.0025	0.0025	0.019	0.0198	0.1499	0.0336	0.1255	0.0393	0.001
1	rs12028481	170728265	0.85	0.2244882202137	0.98	0.18597139562509	0.19023485355025	0.457662907987142	0.0064	0.0063	0.0814	0.0175	0.0471	0.0243	0.0242	0.0236	9e-04	0.0362	0.0434	0.1081	0.002	0.0357	0.1018	0.0224	0.0209	0.0025	0.0026	0.0191	0.0198	0.1499	0.0338	0.1255	0.0394	0.001
1	rs116430572	170736036	0.85	0.2244882202137	0.98	0.18597139562509	0.180680705687525	0.448179448481778	0.0064	0.0063	0.0814	0.0175	0.0471	0.0243	0.0241	0.0236	9e-04	0.0361	0.0434	0.108	0.002	0.0357	0.1018	0.0224	0.0209	0.0025	0.0026	0.0191	0.0197	0.1499	0.0338	0.1255	0.0396	0.001
1	rs12124066	170736364	0.85	0.2244882202137	0.98	0.18597139562509	0.1805704200726	0.44751358018524	0.0064	0.0063	0.0814	0.0175	0.0471	0.0243	0.0241	0.0236	9e-04	0.0361	0.0434	0.108	0.002	0.0357	0.1018	0.0224	0.0209	0.0025	0.0026	0.0191	0.0197	0.1499	0.0338	0.1255	0.0396	0.001
1	rs115822641	170736517	0.85	0.2244882202137	0.97	0.212655582583661	0.180533666834422	0.447247306307564	0.0064	0.0063	0.0814	0.0175	0.0471	0.0243	0.0241	0.0236	9e-04	0.0361	0.0434	0.108	0.002	0.0357	0.1018	0.0224	0.0209	0.0025	0.0026	0.0191	0.0197	0.1499	0.0338	0.1255	0.0396	0.001
1	rs72708961	170741411	0.85	0.2244882202137	0.97	0.212655582583661	0.181785698632514	0.455521224883855	0.0064	0.0063	0.0815	0.0175	0.047	0.0244	0.0242	0.0237	9e-04	0.0361	0.0434	0.1078	0.002	0.0356	0.1016	0.0223	0.0209	0.0025	0.0026	0.0191	0.0197	0.15	0.0338	0.1253	0.0397	0.001
1	rs16863585	170744535	0.85	0.2244882202137	0.97	0.212655582583661	0.181453792813648	0.464507078363435	0.0063	0.0063	0.0816	0.0176	0.0469	0.0244	0.0243	0.0236	9e-04	0.036	0.0432	0.1077	0.002	0.0355	0.1017	0.0223	0.021	0.0025	0.0026	0.0191	0.0198	0.1501	0.0337	0.1254	0.0397	0.001
1	rs72708976	170764602	0.85	0.2244882202137	0.97	0.212655582583661	0.178372866271763	0.483837775174614	0.0063	0.0063	0.0818	0.0177	0.0466	0.0244	0.0244	0.0235	0.001	0.0357	0.043	0.1075	0.002	0.0353	0.1019	0.0223	0.0211	0.0025	0.0026	0.0191	0.0197	0.1502	0.0337	0.1256	0.0399	0.0011
1	rs10800542	170764915	0.85	0.2244882202137	0.97	0.212655582583661	0.184602402190149	0.479765475437379	0.0063	0.0063	0.0818	0.0177	0.0466	0.0245	0.0244	0.0234	0.001	0.0356	0.0433	0.1075	0.002	0.0353	0.1018	0.0223	0.0211	0.0025	0.0026	0.0191	0.0198	0.1502	0.0337	0.1256	0.0398	0.0011
1	rs719414	170769445	0.85	0.2244882202137	0.97	0.212655582583661	0.177862339696258	0.474620041551725	0.0063	0.0063	0.0817	0.0178	0.0465	0.0245	0.0244	0.0234	0.001	0.0355	0.0432	0.1073	0.0021	0.0353	0.102	0.0223	0.0211	0.0025	0.0026	0.0191	0.0198	0.1502	0.0337	0.1256	0.0398	0.0011
1	rs76265074	170769558	0.85	0.2244882202137	0.96	0.241969076141015	0.178008118103187	0.475431521827634	0.0063	0.0063	0.0817	0.0178	0.0465	0.0245	0.0244	0.0234	0.001	0.0355	0.0432	0.1073	0.0021	0.0353	0.102	0.0223	0.0211	0.0025	0.0026	0.0191	0.0198	0.1502	0.0337	0.1256	0.0398	0.0011
1	rs12131423	170788498	0.86	0.193417951625055	0.96	0.241969076141015	0.183524665499073	0.476920168946307	0.0064	0.0064	0.0812	0.0181	0.0463	0.0245	0.0243	0.0233	0.001	0.0356	0.0438	0.1065	0.0022	0.0354	0.1017	0.0223	0.0212	0.0025	0.0026	0.019	0.0198	0.15	0.0339	0.1259	0.0398	0.0012
1	rs7522470	170788816	0.86	0.193417951625055	0.96	0.241969076141015	0.183821609560171	0.472457855483936	0.0064	0.0064	0.0812	0.0181	0.0463	0.0245	0.0243	0.0233	0.001	0.0356	0.0438	0.1065	0.0022	0.0354	0.1017	0.0223	0.0212	0.0025	0.0026	0.019	0.0198	0.15	0.0339	0.1259	0.0398	0.0012
1	rs10800556	170827774	0.86	0.193417951625055	0.96	0.241969076141015	0.183858746993495	0.467198311908208	0.0064	0.0065	0.081	0.0187	0.0462	0.0247	0.0241	0.0231	0.0011	0.0354	0.0436	0.1062	0.0023	0.0357	0.1014	0.0222	0.0214	0.0026	0.0027	0.0189	0.0197	0.1499	0.0337	0.1264	0.0399	0.0013
1	rs73028327	170832906	0.86	0.193417951625055	0.95	0.274028283204826	0.177498195826983	0.449778600898753	0.0064	0.0065	0.081	0.0187	0.0462	0.0247	0.024	0.0231	0.0011	0.0354	0.0436	0.1061	0.0023	0.0357	0.1014	0.0222	0.0214	0.0026	0.0027	0.0186	0.0197	0.1499	0.0338	0.1264	0.0402	0.0013
1	rs723959	170842059	0.86	0.193417951625055	0.95	0.274028283204826	0.174276330250622	0.423588337424064	0.0064	0.0065	0.0809	0.0186	0.0461	0.0246	0.0239	0.0229	0.0011	0.0356	0.0438	0.1059	0.0024	0.0357	0.1012	0.0223	0.0214	0.0027	0.0027	0.0187	0.0197	0.1497	0.034	0.1264	0.0405	0.0013
1	rs17350467	170847215	0.86	0.193417951625055	0.95	0.274028283204826	0.175177895891896	0.433063402151992	0.0064	0.0065	0.0809	0.0186	0.0461	0.0246	0.0239	0.0229	0.0011	0.0356	0.0438	0.1058	0.0024	0.0357	0.1012	0.0223	0.0214	0.0027	0.0027	0.0187	0.0197	0.1497	0.034	0.1263	0.0405	0.0013
1	rs12742536	170862041	0.86	0.193417951625055	0.95	0.274028283204826	0.175756313498101	0.426608961834101	0.0065	0.0065	0.0808	0.0187	0.0461	0.0246	0.0239	0.0229	0.0012	0.0355	0.0439	0.1057	0.0024	0.0357	0.1011	0.0223	0.0214	0.0028	0.0028	0.0188	0.0197	0.1497	0.0341	0.1262	0.0406	0.0014
1	rs11807670	170885535	0.86	0.193417951625055	0.95	0.274028283204826	0.233694169501178	0.404032420911187	0.0065	0.0063	0.0812	0.0188	0.046	0.0246	0.0238	0.0229	0.0012	0.0355	0.0439	0.1052	0.0025	0.0357	0.1006	0.0221	0.0215	0.0028	0.0031	0.0188	0.0196	0.1493	0.0342	0.1263	0.041	0.0014
1	rs2206558	170889403	0.86	0.193417951625055	0.95	0.274028283204826	0.230770005028863	0.394735978039587	0.0065	0.0063	0.0813	0.0188	0.0463	0.0246	0.0238	0.0229	0.0012	0.0355	0.0439	0.1049	0.0026	0.0359	0.1005	0.0221	0.0215	0.0028	0.0031	0.0187	0.0196	0.1492	0.0342	0.1263	0.041	0.0014
1	rs79673927	170899068	0.86	0.193417951625055	0.95	0.274028283204826	0.209190794422992	0.366076988562448	0.0066	0.0063	0.0818	0.0188	0.0463	0.0246	0.0237	0.023	0.0012	0.0353	0.044	0.1045	0.0027	0.0359	0.1001	0.0222	0.0215	0.003	0.0032	0.0187	0.0195	0.1488	0.0343	0.1262	0.0414	0.0014
1	rs28757881	170905623	0.86	0.193417951625055	0.96	0.241969076141015	0.218130149214056	0.34805922380685	0.0066	0.0063	0.0827	0.019	0.0461	0.0247	0.0235	0.0231	0.0014	0.0349	0.0441	0.1035	0.0029	0.0359	0.0985	0.0221	0.022	0.0033	0.0033	0.0186	0.0195	0.1482	0.0343	0.1266	0.0422	0.0016
1	rs61815192	170907362	0.86	0.193417951625055	0.96	0.241969076141015	0.229673443728414	0.351044096756812	0.0066	0.0063	0.0828	0.019	0.0461	0.0248	0.0235	0.0231	0.0014	0.0348	0.0441	0.1031	0.003	0.0359	0.0984	0.0221	0.022	0.0033	0.0034	0.0186	0.0195	0.1483	0.0342	0.1266	0.0422	0.0016
1	rs28799119	170908085	0.86	0.193417951625055	0.96	0.241969076141015	0.228453778543689	0.355035268164582	0.0066	0.0063	0.0829	0.019	0.0461	0.0248	0.0235	0.0231	0.0014	0.0349	0.0441	0.103	0.003	0.0358	0.0983	0.0221	0.022	0.0033	0.0034	0.0186	0.0195	0.1484	0.0342	0.1265	0.0421	0.0016
1	rs28880304	170909674	0.86	0.193417951625055	0.95	0.274028283204826	0.234502959027781	0.348431932377231	0.0066	0.0063	0.0829	0.0191	0.0462	0.0247	0.0235	0.0232	0.0014	0.0347	0.0442	0.1029	0.003	0.0358	0.0982	0.0221	0.022	0.0033	0.0034	0.0186	0.0196	0.1484	0.0341	0.1266	0.0421	0.0016
1	rs114292930	170912815	0.86	0.193417951625055	0.95	0.274028283204826	0.257372335478154	0.356785456462011	0.0066	0.0062	0.0828	0.0191	0.0462	0.0248	0.0235	0.0231	0.0014	0.0346	0.0443	0.1025	0.0031	0.0358	0.0981	0.0221	0.0221	0.0033	0.0035	0.0186	0.0196	0.1487	0.0339	0.1267	0.0421	0.0017
1	rs1012623	170912898	0.86	0.193417951625055	0.95	0.274028283204826	0.252420945756828	0.351417719787432	0.0066	0.0062	0.0828	0.0191	0.0462	0.0248	0.0235	0.0232	0.0014	0.0346	0.0443	0.1024	0.0031	0.0358	0.0981	0.0221	0.0221	0.0033	0.0035	0.0185	0.0196	0.1487	0.0339	0.1266	0.0421	0.0017
1	rs114446732	170916456	0.86	0.193417951625055	0.95	0.274028283204826	0.307138407747111	0.355785047937538	0.0068	0.0062	0.083	0.0195	0.0462	0.0249	0.0237	0.0232	0.0017	0.0345	0.0441	0.1005	0.0034	0.0359	0.097	0.0221	0.0224	0.0035	0.0038	0.0188	0.0201	0.1477	0.0348	0.1258	0.0423	0.0022
1	rs4656817	170916646	0.86	0.193417951625055	0.95	0.274028283204826	0.338925102807664	0.358412827821463	0.007	0.0063	0.0831	0.0198	0.0464	0.025	0.0239	0.0233	0.0018	0.0344	0.0441	0.0993	0.0035	0.0361	0.0961	0.0221	0.0226	0.0037	0.0039	0.019	0.0204	0.1469	0.0354	0.1253	0.0424	0.0024
1	rs78219420	170917388	0.87	0.165571370278195	0.95	0.274028283204826	0.204898759579713	0.263977194986213	0.0076	0.0062	0.0856	0.0201	0.0476	0.0242	0.0235	0.024	0.0022	0.0344	0.0444	0.0979	0.0043	0.037	0.0954	0.0215	0.0223	0.0043	0.0041	0.0186	0.0207	0.1435	0.0353	0.1234	0.0427	0.0031
1	rs17563089	170927615	0.87	0.165571370278195	0.95	0.274028283204826	0.186431654923517	0.30168960325458	0.0077	0.0062	0.086	0.0203	0.0474	0.0241	0.0235	0.024	0.0023	0.0342	0.0442	0.0978	0.0046	0.037	0.096	0.0215	0.0224	0.0044	0.0041	0.0186	0.0208	0.1433	0.0351	0.1231	0.0423	0.0033
1	rs2294740	170928671	0.86	0.193417951625055	0.95	0.274028283204826	0.183561768397838	0.302285309496075	0.0077	0.0062	0.0863	0.0203	0.0474	0.0241	0.0235	0.024	0.0023	0.0342	0.0442	0.0978	0.0047	0.037	0.096	0.0215	0.0224	0.0044	0.0041	0.0186	0.0208	0.1431	0.0351	0.1229	0.0422	0.0033
1	rs2294741	170928973	0.87	0.165571370278195	0.95	0.274028283204826	0.262194972397661	0.292442589675527	0.0079	0.0063	0.0858	0.0203	0.0475	0.0237	0.0235	0.0236	0.0024	0.034	0.0445	0.0976	0.0045	0.0369	0.0964	0.021	0.0228	0.0045	0.0044	0.0187	0.0207	0.1429	0.0353	0.1232	0.0424	0.0034
1	rs77432863	170928989	0.87	0.165571370278195	0.95	0.274028283204826	0.26070242103353	0.290085620434842	0.0079	0.0063	0.0858	0.0203	0.0475	0.0237	0.0235	0.0236	0.0024	0.0341	0.0445	0.0975	0.0045	0.0369	0.0964	0.021	0.0228	0.0045	0.0044	0.0187	0.0207	0.1428	0.0354	0.1232	0.0425	0.0034
1	rs16863872	170934394	0.87	0.165571370278195	0.95	0.274028283204826	0.266197744701215	0.28749965602549	0.0079	0.0063	0.0858	0.0202	0.0475	0.0238	0.0234	0.0236	0.0025	0.034	0.0446	0.0975	0.0046	0.037	0.0964	0.021	0.0228	0.0045	0.0044	0.0186	0.0206	0.1428	0.0354	0.1232	0.0425	0.0035
1	rs75706020	170934933	0.87	0.165571370278195	0.95	0.274028283204826	0.269589171535848	0.287147570753528	0.0079	0.0063	0.0859	0.0202	0.0475	0.0239	0.0233	0.0236	0.0025	0.034	0.0446	0.0975	0.0046	0.037	0.0964	0.021	0.0228	0.0045	0.0044	0.0186	0.0206	0.1428	0.0354	0.1232	0.0425	0.0035
1	rs28734803	170935388	0.87	0.165571370278195	0.96	0.241969076141015	0.273189066810097	0.287617046972119	0.0079	0.0063	0.0859	0.0202	0.0475	0.0239	0.0233	0.0236	0.0025	0.034	0.0446	0.0974	0.0046	0.037	0.0964	0.0209	0.0228	0.0045	0.0044	0.0186	0.0206	0.1428	0.0354	0.1232	0.0425	0.0035
1	rs28635793	170935803	0.87	0.165571370278195	0.97	0.212655582583661	0.275929190600305	0.289144455305643	0.0079	0.0063	0.0858	0.0202	0.0475	0.024	0.0233	0.0236	0.0025	0.034	0.0446	0.0974	0.0046	0.037	0.0964	0.0209	0.0228	0.0045	0.0044	0.0186	0.0206	0.1428	0.0354	0.1232	0.0425	0.0035
1	rs9426918	170937400	0.87	0.165571370278195	0.97	0.212655582583661	0.306399261833842	0.294568795660129	0.008	0.0064	0.0859	0.0202	0.0475	0.024	0.0232	0.0236	0.0025	0.0336	0.0446	0.0974	0.0046	0.0371	0.0964	0.0206	0.0228	0.0045	0.0045	0.0186	0.0205	0.143	0.0354	0.1231	0.0425	0.0035
1	rs114065563	170942309	0.87	0.165571370278195	0.97	0.212655582583661	0.348126505877511	0.314152251697365	0.0083	0.0066	0.0861	0.0202	0.0472	0.0236	0.0229	0.0233	0.0028	0.0338	0.045	0.0968	0.0049	0.0375	0.0958	0.0207	0.0229	0.0047	0.0048	0.0185	0.0197	0.1438	0.0357	0.1221	0.0427	0.0037
1	rs4628555	170945290	0.87	0.165571370278195	0.97	0.212655582583661	0.356868489779205	0.318985330996762	0.0083	0.0066	0.0861	0.0202	0.0472	0.0235	0.0229	0.0233	0.0028	0.0338	0.045	0.0967	0.0049	0.0375	0.0958	0.0207	0.0229	0.0047	0.0049	0.0184	0.0196	0.1439	0.0358	0.122	0.0426	0.0037
1	rs78654820	170947353	0.87	0.165571370278195	0.97	0.212655582583661	0.360771756095794	0.311623659583544	0.0082	0.0066	0.0861	0.0202	0.0472	0.0235	0.0229	0.0233	0.0028	0.0338	0.045	0.0967	0.0048	0.0376	0.0959	0.0207	0.0229	0.0046	0.0048	0.0184	0.0196	0.1443	0.0357	0.1221	0.0426	0.0036
1	rs28579231	170954078	0.87	0.165571370278195	0.96	0.241969076141015	0.387366877288077	0.331162550778797	0.0083	0.0067	0.0861	0.0201	0.0472	0.0234	0.0229	0.0231	0.0028	0.0338	0.045	0.0967	0.0049	0.0376	0.0958	0.0207	0.0229	0.0047	0.0049	0.0184	0.0195	0.1447	0.0356	0.122	0.0425	0.0037
1	rs16863915	170957938	0.87	0.165571370278195	0.96	0.241969076141015	0.46107352445904	0.327373311571204	0.0085	0.0067	0.0859	0.02	0.0475	0.0231	0.0228	0.023	0.0028	0.034	0.045	0.0964	0.005	0.0378	0.0954	0.0205	0.0229	0.0048	0.0051	0.0184	0.0194	0.1447	0.0359	0.1216	0.0424	0.0038
1	rs58049435	170960708	0.87	0.165571370278195	0.96	0.241969076141015	0.456657987810536	0.280949170924561	0.0086	0.0068	0.0859	0.0201	0.0483	0.0229	0.0229	0.0231	0.0028	0.0341	0.0451	0.0961	0.0049	0.0381	0.0952	0.0204	0.0229	0.0047	0.005	0.0184	0.0194	0.1447	0.0362	0.1213	0.0423	0.0039
1	rs28715204	170964065	0.87	0.165571370278195	0.96	0.241969076141015	0.467522076258883	0.301094249939693	0.0086	0.0068	0.0859	0.0201	0.0484	0.0229	0.0229	0.0231	0.0028	0.0341	0.0451	0.096	0.0049	0.0381	0.0951	0.0204	0.0229	0.0047	0.005	0.0184	0.0194	0.1447	0.0362	0.1212	0.0423	0.0039
1	rs73038211	170966508	0.87	0.165571370278195	0.96	0.241969076141015	0.480302534696308	0.304552203402415	0.0086	0.0068	0.0859	0.02	0.0483	0.0228	0.0228	0.023	0.0028	0.0342	0.0451	0.0959	0.0049	0.0381	0.0952	0.0204	0.0228	0.0047	0.005	0.0184	0.0194	0.1446	0.0365	0.1212	0.0423	0.0039
1	rs55966412	170966751	0.87	0.165571370278195	0.96	0.241969076141015	0.486133159668632	0.298004120633286	0.0085	0.0067	0.0859	0.02	0.0484	0.0228	0.0228	0.0232	0.0027	0.0342	0.0451	0.0959	0.0049	0.0383	0.0952	0.0204	0.0228	0.0045	0.005	0.0185	0.0193	0.1446	0.0366	0.1212	0.0424	0.0038
1	rs79258701	170970582	0.87	0.165571370278195	0.96	0.241969076141015	0.483027524335614	0.350546110054238	0.0085	0.0067	0.0859	0.02	0.0484	0.0229	0.0228	0.0231	0.0027	0.0342	0.0451	0.096	0.0049	0.0383	0.0952	0.0205	0.0228	0.0045	0.0049	0.0185	0.0193	0.1446	0.0367	0.1212	0.0423	0.0038
1	rs61816057	170974158	0.87	0.165571370278195	0.96	0.241969076141015	0.506172956701813	0.371254024932243	0.0085	0.0067	0.0859	0.02	0.0484	0.0229	0.0228	0.0231	0.0027	0.0342	0.0451	0.096	0.0049	0.0384	0.0952	0.0204	0.0228	0.0045	0.0049	0.0185	0.0193	0.1445	0.0367	0.1212	0.0423	0.0038
1	rs76771114	170989159	0.88	0.140769569262351	0.96	0.241969076141015	0.591260845538944	0.311984515203109	0.0085	0.0068	0.0859	0.0199	0.0484	0.0228	0.0227	0.023	0.0026	0.0343	0.0451	0.0959	0.0049	0.0388	0.0954	0.0203	0.0227	0.0045	0.0049	0.0185	0.0193	0.144	0.0367	0.121	0.0425	0.0038
1	rs76331809	170992074	0.88	0.140769569262351	0.96	0.241969076141015	0.623879543267832	0.364439787967224	0.0086	0.0068	0.0859	0.0198	0.0484	0.0227	0.0227	0.023	0.0026	0.0343	0.0451	0.0959	0.0049	0.0388	0.0955	0.0203	0.0227	0.0045	0.0049	0.0185	0.0193	0.1439	0.0367	0.121	0.0425	0.0038
1	rs17346397	170993566	0.88	0.140769569262351	0.97	0.212655582583661	0.619339751993038	0.366455098977251	0.0086	0.0068	0.0859	0.0198	0.0484	0.0227	0.0227	0.023	0.0026	0.0343	0.0451	0.0959	0.0049	0.0389	0.0955	0.0202	0.0226	0.0045	0.0049	0.0185	0.0192	0.1438	0.0367	0.121	0.0425	0.0038
1	rs75804706	170995404	0.88	0.140769569262351	0.97	0.212655582583661	0.629206850819355	0.388315404183085	0.0086	0.0068	0.0859	0.0198	0.0484	0.0227	0.0227	0.0229	0.0026	0.0344	0.0451	0.0959	0.0049	0.0389	0.0956	0.0202	0.0226	0.0045	0.0049	0.0185	0.0192	0.1438	0.0367	0.121	0.0425	0.0038
1	rs61816870	171014965	0.89	0.118826527661215	0.97	0.212655582583661	0.454247337335601	0.295515270054933	0.0084	0.007	0.0855	0.0189	0.0486	0.0215	0.0218	0.0222	0.0023	0.0363	0.0465	0.096	0.0054	0.0413	0.0985	0.0187	0.0216	0.0046	0.0048	0.0188	0.0184	0.1413	0.0374	0.1207	0.0431	0.0037
1	rs116645826	171017123	0.89	0.118826527661215	0.97	0.212655582583661	0.483027524335614	0.337916585079668	0.0083	0.007	0.0854	0.0187	0.0487	0.0212	0.0216	0.0221	0.0023	0.0366	0.0467	0.0961	0.0055	0.0417	0.099	0.0184	0.0214	0.0046	0.0048	0.0189	0.0183	0.1409	0.0375	0.1207	0.0431	0.0037
1	rs72712625	171026672	0.89	0.118826527661215	0.97	0.212655582583661	0.576132009785152	0.497749473090016	0.0083	0.0071	0.0853	0.0184	0.0488	0.0208	0.0213	0.0218	0.0022	0.0371	0.0471	0.0962	0.0057	0.0426	0.1	0.018	0.0211	0.0046	0.0047	0.019	0.0182	0.1399	0.0376	0.1204	0.0432	0.0036
1	rs16863968	171036970	0.88	0.140769569262351	0.97	0.212655582583661	0.495507725707765	0.45605639780911	0.0083	0.0071	0.0851	0.0183	0.049	0.0207	0.0212	0.0217	0.0022	0.0374	0.0474	0.0963	0.0058	0.043	0.1001	0.0178	0.021	0.0049	0.0048	0.019	0.0181	0.1395	0.0376	0.1205	0.0431	0.0036
1	rs116724123	171037851	0.88	0.140769569262351	0.97	0.212655582583661	0.492373275291567	0.451379258282042	0.0083	0.0071	0.0851	0.0183	0.049	0.0207	0.0212	0.0217	0.0022	0.0374	0.0474	0.0963	0.0058	0.043	0.1001	0.0178	0.0209	0.0049	0.0048	0.019	0.0181	0.1395	0.0376	0.1205	0.0431	0.0036
1	rs116325264	171039929	0.88	0.140769569262351	0.97	0.212655582583661	0.47039531207421	0.449378671533836	0.0083	0.0071	0.0851	0.0183	0.049	0.0207	0.0212	0.0217	0.0022	0.0374	0.0474	0.0963	0.0058	0.043	0.1	0.0178	0.0209	0.0049	0.0048	0.0191	0.0181	0.1395	0.0377	0.1205	0.043	0.0036
1	rs6608458	171040083	0.88	0.140769569262351	0.97	0.212655582583661	0.469722084291735	0.441267285514066	0.0083	0.0071	0.0851	0.0183	0.049	0.0207	0.0212	0.0217	0.0022	0.0374	0.0474	0.0963	0.0058	0.043	0.1	0.0178	0.0209	0.0049	0.0048	0.0191	0.0181	0.1395	0.0377	0.1205	0.043	0.0036
1	rs2091657	171045317	0.87	0.165571370278195	0.97	0.212655582583661	0.574918808661447	0.171471809883169	0.0079	0.0072	0.0848	0.0192	0.0516	0.0205	0.0207	0.0227	0.0017	0.0394	0.0482	0.1023	0.0057	0.0453	0.0993	0.016	0.0185	0.0041	0.0034	0.0188	0.02	0.1333	0.0403	0.1183	0.0404	0.0031
1	rs67806272	171051777	0.87	0.165571370278195	0.97	0.212655582583661	0.460225098699162	0.259302461967339	0.0079	0.0072	0.0848	0.0193	0.0519	0.0205	0.0207	0.0228	0.0017	0.0396	0.0482	0.1027	0.0057	0.0455	0.0993	0.016	0.0184	0.0041	0.0034	0.0186	0.0201	0.133	0.0405	0.1181	0.0402	0.0031
1	rs76783613	171052289	0.87	0.165571370278195	0.97	0.212655582583661	0.461801354352142	0.289262050115139	0.0079	0.0072	0.0848	0.0193	0.0519	0.0205	0.0207	0.0228	0.0017	0.0396	0.0482	0.1027	0.0057	0.0455	0.0993	0.0161	0.0184	0.0041	0.0034	0.0186	0.0201	0.133	0.0405	0.1181	0.0402	0.0031
1	rs10910879	171053153	0.87	0.165571370278195	0.96	0.241969076141015	0.456054739200307	0.309341129294488	0.0079	0.0072	0.0849	0.0192	0.0519	0.0205	0.0207	0.0228	0.0017	0.0396	0.0482	0.1027	0.0057	0.0455	0.0992	0.0161	0.0184	0.0041	0.0034	0.0185	0.0202	0.133	0.0405	0.1181	0.0402	0.0031
1	rs17564210	171058236	0.87	0.165571370278195	0.96	0.241969076141015	0.373157424441982	0.191795525003368	0.0079	0.0072	0.085	0.0192	0.0518	0.0205	0.0207	0.0229	0.0017	0.0396	0.0481	0.1028	0.0057	0.0456	0.0992	0.0164	0.0184	0.004	0.0034	0.0185	0.0202	0.1329	0.0405	0.1182	0.0401	0.0031
1	rs1736558	171058561	0.87	0.165571370278195	0.96	0.241969076141015	0.371685997175134	0.187382265027498	0.0079	0.0072	0.085	0.0192	0.0518	0.0205	0.0207	0.0229	0.0017	0.0396	0.0481	0.1028	0.0057	0.0456	0.0992	0.0164	0.0185	0.004	0.0034	0.0185	0.0202	0.1329	0.0404	0.1182	0.0401	0.0031
1	rs4140653	171061989	0.87	0.165571370278195	0.96	0.241969076141015	0.287703214195629	0.0870467638780062	0.0078	0.0072	0.0852	0.0192	0.0517	0.0204	0.0209	0.0229	0.0017	0.0396	0.0479	0.103	0.0057	0.0457	0.099	0.017	0.0187	0.004	0.0034	0.0181	0.0201	0.1324	0.0406	0.1185	0.0399	0.0031
1	rs74319242	171070176	0.87	0.165571370278195	0.96	0.241969076141015	0.272541032599	0.0626719286042323	0.0078	0.0072	0.0853	0.0192	0.0517	0.0204	0.0209	0.0228	0.0017	0.0396	0.0479	0.1032	0.0057	0.0457	0.099	0.0171	0.0187	0.004	0.0034	0.018	0.0201	0.1323	0.0406	0.1186	0.0398	0.0031
1	rs1800822	171076935	0.87	0.165571370278195	0.97	0.212655582583661	0.264601791328324	0.0427370572784093	0.0078	0.0072	0.0852	0.0192	0.0517	0.0204	0.0209	0.0227	0.0017	0.0396	0.0479	0.1033	0.0057	0.0458	0.099	0.0171	0.0187	0.004	0.0034	0.018	0.0201	0.1323	0.0406	0.1186	0.0398	0.0031
1	rs2266782	171076966	0.87	0.165571370278195	0.97	0.212655582583661	0.264556269136672	0.0430218046720096	0.0078	0.0072	0.0852	0.0192	0.0517	0.0204	0.0209	0.0227	0.0017	0.0396	0.0479	0.1033	0.0057	0.0458	0.099	0.0171	0.0187	0.004	0.0034	0.018	0.0201	0.1323	0.0406	0.1186	0.0398	0.0031
1	rs75904274	171077274	0.87	0.165571370278195	0.97	0.212655582583661	0.26414676064498	0.0417189648434239	0.0078	0.0072	0.0852	0.0192	0.0517	0.0204	0.0209	0.0227	0.0017	0.0396	0.0479	0.1033	0.0057	0.0458	0.099	0.0171	0.0187	0.004	0.0034	0.018	0.0201	0.1323	0.0406	0.1186	0.0398	0.0031
1	rs2066534	171077372	0.87	0.165571370278195	0.97	0.212655582583661	0.261968530506889	0.0430218046720096	0.0078	0.0072	0.0853	0.0192	0.0517	0.0204	0.0209	0.0227	0.0017	0.0396	0.0479	0.1033	0.0057	0.0457	0.099	0.0171	0.0187	0.004	0.0034	0.018	0.0201	0.1323	0.0406	0.1186	0.0398	0.0031
1	rs1736557	171080080	0.87	0.165571370278195	0.97	0.212655582583661	0.252731643692665	0.0288864280875127	0.0078	0.0072	0.0852	0.0192	0.0517	0.0204	0.0209	0.0227	0.0017	0.0396	0.0478	0.1033	0.0057	0.0457	0.0991	0.0172	0.0187	0.004	0.0034	0.018	0.0202	0.1322	0.0407	0.1185	0.0399	0.0031
1	rs909530	171083174	0.87	0.165571370278195	0.97	0.212655582583661	0.242719334524961	0.0324036979654317	0.0078	0.0073	0.0853	0.0192	0.0516	0.0204	0.0209	0.0228	0.0018	0.0395	0.0477	0.1036	0.0057	0.0456	0.0992	0.0174	0.0187	0.004	0.0034	0.018	0.0203	0.1318	0.0407	0.1184	0.0397	0.0031
1	rs2266780	171083242	0.87	0.165571370278195	0.97	0.212655582583661	0.242806196004167	0.0326045839394809	0.0078	0.0073	0.0853	0.0192	0.0516	0.0204	0.0209	0.0228	0.0018	0.0395	0.0477	0.1036	0.0057	0.0456	0.0992	0.0174	0.0187	0.004	0.0034	0.018	0.0203	0.1318	0.0407	0.1184	0.0397	0.0031
1	rs192903275	171090562	0.87	0.165571370278195	0.97	0.212655582583661	0.233481587379512	0.0411581074576938	0.0078	0.0073	0.0853	0.0192	0.0515	0.0205	0.0209	0.0228	0.0018	0.0394	0.0474	0.1037	0.0058	0.0455	0.0994	0.0175	0.0188	0.0041	0.0034	0.018	0.0203	0.1315	0.0408	0.1186	0.0397	0.0031
1	rs1795240	171091875	0.87	0.165571370278195	0.97	0.212655582583661	0.232377888353922	0.0449803670229448	0.0078	0.0073	0.0853	0.0191	0.0514	0.0205	0.0209	0.0228	0.0018	0.0394	0.0474	0.1037	0.0058	0.0455	0.0995	0.0175	0.0188	0.0041	0.0034	0.0179	0.0203	0.1314	0.0409	0.1187	0.0397	0.0031
1	rs1736563	171104550	0.87	0.165571370278195	0.98	0.18597139562509	0.244852365203635	0.0789034504929872	0.0078	0.0073	0.0852	0.0191	0.0513	0.0205	0.0209	0.0228	0.0019	0.0394	0.0473	0.1037	0.0058	0.0455	0.0996	0.0175	0.0188	0.0041	0.0034	0.0179	0.0203	0.1313	0.0409	0.1188	0.0397	0.0031
1	rs12143366	171108018	0.87	0.165571370278195	0.98	0.18597139562509	0.245419994336774	0.0777247094247361	0.0078	0.0073	0.0852	0.0191	0.0513	0.0205	0.0209	0.0228	0.0019	0.0394	0.0473	0.1037	0.0058	0.0455	0.0996	0.0175	0.0188	0.0041	0.0034	0.0179	0.0203	0.1313	0.0409	0.1188	0.0397	0.0031
1	rs41272511	171118642	0.87	0.165571370278195	1	0.139999700676332	0.236167953625329	0.0439386527055919	0.0078	0.0073	0.0852	0.0189	0.051	0.0204	0.0208	0.0228	0.002	0.0395	0.0473	0.1041	0.0058	0.0452	0.0999	0.0174	0.0189	0.0041	0.0034	0.0178	0.0203	0.1308	0.0411	0.1194	0.0396	0.0032
1	rs2272797	171118840	0.87	0.165571370278195	1	0.139999700676332	0.230981214723834	0.0390580037421088	0.0078	0.0073	0.0852	0.0189	0.0509	0.0204	0.0208	0.0228	0.002	0.0396	0.0472	0.1041	0.0058	0.0452	0.1	0.0173	0.0189	0.0041	0.0034	0.0178	0.0203	0.1307	0.0411	0.1195	0.0396	0.0032
1	rs7889839	171121173	0.87	0.165571370278195	1	0.139999700676332	0.230685551182753	0.0465631767339599	0.0078	0.0073	0.0851	0.0189	0.0508	0.0204	0.0208	0.0228	0.002	0.0397	0.0472	0.1041	0.0058	0.0452	0.1001	0.0173	0.0189	0.004	0.0034	0.0177	0.0202	0.1306	0.041	0.1198	0.0396	0.0032
1	rs61997161	171121206	0.87	0.165571370278195	1	0.139999700676332	0.218621560799673	0.0458567180137655	0.0078	0.0073	0.0851	0.0189	0.0508	0.0205	0.0208	0.0228	0.002	0.0397	0.0472	0.1041	0.0057	0.0452	0.1001	0.0174	0.0189	0.004	0.0034	0.0177	0.0202	0.1306	0.041	0.1198	0.0396	0.0032
1	rs7886938	171121268	0.87	0.165571370278195	1	0.139999700676332	0.19546401101954	0.0469774772647228	0.0078	0.0073	0.0851	0.0189	0.0508	0.0205	0.0208	0.0228	0.002	0.0397	0.0472	0.1041	0.0056	0.0452	0.1001	0.0176	0.0189	0.004	0.0034	0.0177	0.0202	0.1306	0.041	0.1198	0.0396	0.0031
1	rs67522662	171127757	0.87	0.165571370278195	1	0.139999700676332	0.175430817642631	0.0564946124290138	0.0077	0.0073	0.0853	0.0188	0.0506	0.0204	0.0207	0.023	0.0021	0.0403	0.0471	0.1041	0.0056	0.0454	0.1004	0.0174	0.0189	0.004	0.0033	0.0176	0.02	0.1302	0.0409	0.1201	0.0394	0.0032
1	rs61814301	171130236	0.87	0.165571370278195	1	0.139999700676332	0.140231825672299	0.0582409414677348	0.0077	0.0074	0.0852	0.0185	0.0502	0.0209	0.0207	0.0232	0.0022	0.041	0.0465	0.1043	0.0056	0.0456	0.1009	0.0174	0.0193	0.004	0.0032	0.0175	0.0197	0.1293	0.0407	0.1203	0.0394	0.0032
1	rs16864125	171130346	0.87	0.165571370278195	1	0.139999700676332	0.135900780377898	0.0507784792821353	0.0076	0.0074	0.0851	0.0185	0.0502	0.0209	0.0207	0.0232	0.0022	0.0411	0.0465	0.1042	0.0056	0.0456	0.1009	0.0174	0.0193	0.004	0.0032	0.0175	0.0196	0.1292	0.0408	0.1203	0.0395	0.0032
1	rs76012774	171130717	0.87	0.165571370278195	1	0.139999700676332	0.127782049595289	0.0469181924348077	0.0076	0.0075	0.0851	0.0185	0.0502	0.021	0.0207	0.0232	0.0022	0.0412	0.0465	0.1042	0.0056	0.0456	0.101	0.0174	0.0194	0.004	0.0032	0.0174	0.0195	0.1291	0.0408	0.1204	0.0395	0.0032
1	rs75880300	171131625	0.87	0.165571370278195	1	0.139999700676332	0.115575387819427	0.05739727393325	0.0076	0.0076	0.0853	0.0187	0.0499	0.021	0.0206	0.0232	0.0022	0.0414	0.0466	0.1037	0.0056	0.0455	0.1018	0.0176	0.0194	0.0041	0.0031	0.0172	0.0193	0.1289	0.0405	0.1206	0.0394	0.0031
1	rs7887295	171139823	0.86	0.193417951625055	1	0.139999700676332	0.0865194218569478	0.0385135930593021	0.0075	0.0077	0.0854	0.019	0.0494	0.0208	0.0205	0.023	0.0023	0.0419	0.0465	0.1041	0.0057	0.0456	0.1025	0.0179	0.0194	0.0042	0.0029	0.0169	0.0187	0.1289	0.0404	0.1203	0.0393	0.003
1	rs61814305	171141286	0.86	0.193417951625055	1	0.139999700676332	0.0868725123684755	0.0394411426689033	0.0075	0.0077	0.0854	0.019	0.0494	0.0208	0.0205	0.023	0.0023	0.0419	0.0465	0.1041	0.0057	0.0456	0.1025	0.0179	0.0194	0.0042	0.0029	0.0169	0.0188	0.1289	0.0404	0.1203	0.0393	0.003
1	rs28369794	171154303	0.86	0.193417951625055	1	0.139999700676332	0.091424384023152	0.0551521596853757	0.0075	0.0078	0.0855	0.0192	0.0493	0.0207	0.0204	0.0231	0.0024	0.0419	0.0466	0.1041	0.0057	0.0457	0.1026	0.0178	0.0193	0.0042	0.0029	0.017	0.0188	0.1288	0.0406	0.1203	0.0391	0.003
1	rs2020870	171154959	0.86	0.193417951625055	1	0.139999700676332	0.0910596614124828	0.0602078881705046	0.0075	0.0078	0.0855	0.0192	0.0493	0.0207	0.0204	0.0232	0.0024	0.0419	0.0466	0.1041	0.0057	0.0457	0.1026	0.0178	0.0193	0.0042	0.0029	0.017	0.0188	0.1288	0.0406	0.1203	0.0391	0.003
1	rs12566823	171158284	0.86	0.193417951625055	1	0.139999700676332	0.0921076670831362	0.0766262266642241	0.0075	0.0078	0.0855	0.0193	0.0492	0.0205	0.0203	0.0232	0.0024	0.0418	0.0466	0.1041	0.0057	0.0458	0.1026	0.0177	0.0193	0.0042	0.0029	0.017	0.0188	0.1288	0.0405	0.1204	0.0391	0.003
1	rs2020860	171162583	0.86	0.193417951625055	1	0.139999700676332	0.092132129516863	0.0675857287633521	0.0075	0.0078	0.0856	0.0194	0.0493	0.0205	0.0203	0.0232	0.0024	0.042	0.0462	0.1043	0.0057	0.0458	0.1026	0.0177	0.0194	0.0042	0.0029	0.017	0.0187	0.1288	0.0406	0.1202	0.0391	0.003
1	rs7518693	171164138	0.86	0.193417951625055	1	0.139999700676332	0.0900192288419182	0.0630081124065204	0.0075	0.0078	0.0856	0.0195	0.0493	0.0205	0.0203	0.0231	0.0025	0.0421	0.046	0.1043	0.0057	0.0458	0.1026	0.0177	0.0195	0.0042	0.0029	0.017	0.0187	0.1287	0.0406	0.1201	0.0391	0.003
1	rs2307492	171168545	0.87	0.165571370278195	1	0.139999700676332	0.0913270345224414	0.058632100491538	0.0078	0.0078	0.0857	0.0195	0.0493	0.0205	0.0203	0.0231	0.0025	0.0423	0.0461	0.1043	0.0057	0.0458	0.1022	0.0176	0.0195	0.0043	0.0029	0.0169	0.0186	0.1287	0.0406	0.1199	0.0391	0.003
1	rs2020862	171168584	0.86	0.193417951625055	1	0.139999700676332	0.0887711295364357	0.0538236392758575	0.0078	0.0078	0.0857	0.0195	0.0493	0.0204	0.0203	0.0231	0.0025	0.0423	0.0461	0.1043	0.0057	0.0458	0.1022	0.0176	0.0195	0.0043	0.0029	0.017	0.0186	0.1287	0.0406	0.1199	0.0391	0.003
1	rs2020861	171168585	0.87	0.165571370278195	1	0.139999700676332	0.0935826803528852	0.0536349935677788	0.0078	0.0078	0.0859	0.0195	0.0493	0.0204	0.0203	0.0231	0.0025	0.0423	0.0461	0.1043	0.0057	0.0458	0.1022	0.0173	0.0195	0.0043	0.0029	0.017	0.0186	0.1287	0.0406	0.1199	0.0392	0.003
1	rs2020863	171174531	0.86	0.193417951625055	1	0.139999700676332	0.103190678481506	0.055279413573728	0.0076	0.0078	0.0859	0.0197	0.0493	0.0202	0.0203	0.0229	0.0025	0.0424	0.0461	0.1041	0.0058	0.0467	0.1025	0.0173	0.0196	0.0044	0.0029	0.0169	0.0186	0.1281	0.0405	0.1194	0.0393	0.0029
1	rs28369903	171175401	0.86	0.193417951625055	1	0.139999700676332	0.103743211210399	0.0552157708384631	0.0076	0.0078	0.0859	0.0197	0.0493	0.0202	0.0203	0.0229	0.0025	0.0424	0.0461	0.1041	0.0058	0.0467	0.1025	0.0173	0.0196	0.0044	0.0029	0.0169	0.0186	0.1281	0.0405	0.1194	0.0393	0.0029
1	rs2020865	171176912	0.86	0.193417951625055	1	0.139999700676332	0.103743211210399	0.052136168043876	0.0076	0.0078	0.0859	0.0197	0.0493	0.0202	0.0203	0.023	0.0025	0.0424	0.0461	0.1041	0.0058	0.0467	0.1025	0.0173	0.0196	0.0044	0.0029	0.0169	0.0186	0.1281	0.0405	0.1194	0.0393	0.0029
1	rs2020869	171178152	0.86	0.193417951625055	1	0.139999700676332	0.105172452456557	0.0517643442350716	0.0076	0.0077	0.0859	0.0197	0.0492	0.0202	0.0204	0.023	0.0025	0.0424	0.0461	0.1041	0.0058	0.0467	0.1026	0.0173	0.0196	0.0044	0.003	0.0169	0.0186	0.1282	0.0405	0.1194	0.0393	0.0029
1	rs7512785	171179287	0.86	0.193417951625055	1	0.139999700676332	0.10081758019774	0.0554067937494629	0.0076	0.0077	0.0859	0.0198	0.0491	0.0202	0.0204	0.0229	0.0025	0.0424	0.0462	0.1037	0.0057	0.0466	0.1026	0.0173	0.0196	0.0044	0.003	0.0175	0.0186	0.1282	0.0405	0.1194	0.0393	0.0029
1	rs7515157	171179477	0.86	0.193417951625055	1	0.139999700676332	0.103506186472932	0.053258562144801	0.0076	0.0077	0.0859	0.0198	0.0491	0.0202	0.0204	0.0228	0.0025	0.0425	0.0462	0.1038	0.0057	0.0466	0.1025	0.0173	0.0197	0.0044	0.003	0.0174	0.0186	0.1282	0.0405	0.1194	0.0393	0.0029
1	rs114603875	171189049	0.86	0.193417951625055	1	0.139999700676332	0.105039604204324	0.0783131756730499	0.0076	0.0077	0.0861	0.0197	0.049	0.0202	0.0204	0.0228	0.0025	0.0423	0.046	0.1034	0.0057	0.0467	0.1025	0.0175	0.0197	0.0044	0.003	0.0174	0.0186	0.1283	0.0405	0.1194	0.0394	0.0029
1	rs7529080	171205078	0.86	0.193417951625055	1.01	0.120454976543865	0.0994513008599481	0.150248902051646	0.0077	0.0078	0.0864	0.0197	0.0489	0.0202	0.0203	0.0228	0.0025	0.0421	0.0458	0.1029	0.0057	0.0468	0.1026	0.0177	0.0198	0.0044	0.0031	0.0174	0.0186	0.1284	0.0406	0.1193	0.0396	0.0028
1	rs12720462	171217691	0.86	0.193417951625055	1.01	0.120454976543865	0.125665989042497	0.257145012194247	0.0077	0.0078	0.0866	0.02	0.0489	0.0201	0.0202	0.0228	0.0025	0.042	0.0458	0.1028	0.0057	0.0468	0.1027	0.0176	0.0197	0.0044	0.0031	0.0174	0.0185	0.1281	0.0407	0.1192	0.0396	0.0028
1	rs4631734	171220236	0.86	0.193417951625055	1.01	0.120454976543865	0.131590144801247	0.19272363959309	0.0079	0.0079	0.0869	0.02	0.049	0.0201	0.0202	0.0229	0.0026	0.042	0.046	0.1023	0.0057	0.0467	0.1026	0.0175	0.0197	0.0048	0.0032	0.0176	0.0185	0.1274	0.0408	0.1185	0.0399	0.0028
1	rs13353034	171220811	0.86	0.193417951625055	1.01	0.120454976543865	0.150390661658872	0.281998811628189	0.0078	0.0079	0.087	0.02	0.0489	0.0202	0.0204	0.0229	0.0026	0.042	0.046	0.1018	0.0057	0.0467	0.1027	0.0176	0.0197	0.0048	0.0033	0.0176	0.0185	0.1273	0.0409	0.1183	0.04	0.0028
1	rs10912669	171223015	0.87	0.165571370278195	1.01	0.120454976543865	0.139251812168798	0.167325355761011	0.0082	0.0079	0.0879	0.0198	0.0489	0.0204	0.0206	0.0228	0.0026	0.042	0.0466	0.1008	0.0056	0.0457	0.1037	0.0177	0.0198	0.0048	0.0032	0.018	0.0185	0.1266	0.0407	0.1181	0.04	0.0026
1	rs4916273	171223134	0.87	0.165571370278195	1.01	0.120454976543865	0.163876236244343	0.318016969964117	0.0082	0.0079	0.0883	0.0196	0.0488	0.0203	0.0205	0.0226	0.0026	0.0422	0.0468	0.1007	0.0055	0.0456	0.1048	0.0177	0.0198	0.0049	0.0032	0.0181	0.0182	0.1267	0.0403	0.1172	0.0402	0.0026
1	rs4433435	171223951	0.88	0.140769569262351	1.01	0.120454976543865	0.273837931499871	0.452180149977879	0.0079	0.0076	0.0925	0.0195	0.0478	0.0202	0.0203	0.0207	0.0026	0.0417	0.047	0.1003	0.0051	0.0444	0.107	0.0188	0.0203	0.0059	0.0028	0.0179	0.0192	0.122	0.038	0.1207	0.0405	0.0026
1	rs10798294	171224087	0.88	0.140769569262351	1.01	0.120454976543865	0.237152928692063	0.37835804982913	0.0079	0.0075	0.0923	0.0192	0.0476	0.0198	0.02	0.0209	0.0026	0.0413	0.0472	0.1019	0.005	0.044	0.1065	0.0186	0.0202	0.0058	0.0025	0.0179	0.0193	0.1224	0.0379	0.121	0.0413	0.0027
1	rs16864258	171226034	0.87	0.165571370278195	1.01	0.120454976543865	0.792944985117886	0.667609167969651	0.0066	0.0063	0.0954	0.0182	0.0438	0.0166	0.0159	0.0211	0.002	0.0431	0.0437	0.1114	0.0029	0.0372	0.1113	0.017	0.0177	0.006	0.001	0.0172	0.0204	0.1295	0.0342	0.1278	0.045	0.0021
1	rs10912675	171227216	0.87	0.165571370278195	1.01	0.120454976543865	0.670757063044405	0.474349628098756	0.0066	0.0062	0.0955	0.0182	0.0438	0.0167	0.0159	0.0212	0.002	0.0431	0.0437	0.1115	0.0029	0.0372	0.1114	0.0171	0.0177	0.006	0.001	0.0172	0.0203	0.1295	0.0342	0.1278	0.0451	0.0021
1	rs12142492	171227464	0.87	0.165571370278195	1.01	0.120454976543865	0.672565655416136	0.480986231679166	0.0066	0.0062	0.0955	0.0182	0.0438	0.0167	0.0159	0.0212	0.002	0.0431	0.0437	0.1115	0.0029	0.0371	0.1114	0.0171	0.0177	0.006	0.001	0.0172	0.0203	0.1296	0.0342	0.1278	0.0451	0.0021
1	rs13376631	171235742	0.87	0.165571370278195	1.01	0.120454976543865	0.575997150789318	0.318622093693423	0.0066	0.0062	0.096	0.0178	0.0437	0.0166	0.0157	0.0212	0.002	0.0431	0.0436	0.1118	0.0029	0.037	0.1117	0.0167	0.0176	0.0059	9e-04	0.0172	0.0205	0.13	0.0341	0.1278	0.0451	0.0021
1	rs28360383	171237120	0.87	0.165571370278195	1.01	0.120454976543865	0.557461775257881	0.26535033540418	0.0066	0.0062	0.096	0.0178	0.0437	0.0166	0.0157	0.0212	0.0019	0.0431	0.0436	0.1118	0.0029	0.037	0.1118	0.0166	0.0176	0.0059	9e-04	0.0172	0.0205	0.13	0.0341	0.1278	0.0451	0.0021
1	rs742350	171250044	0.87	0.165571370278195	1.01	0.120454976543865	0.630682521211315	0.261465553772957	0.0066	0.0059	0.096	0.0178	0.0437	0.0165	0.0157	0.0212	0.0019	0.0431	0.0436	0.1122	0.0028	0.037	0.1119	0.0166	0.0175	0.0059	9e-04	0.0171	0.0205	0.1301	0.0341	0.128	0.0452	0.0021
1	rs28360422	171251600	0.87	0.165571370278195	1.01	0.120454976543865	0.62836431987418	0.263977194986213	0.0066	0.0059	0.096	0.0178	0.0437	0.0165	0.0157	0.0212	0.0019	0.0431	0.0436	0.1122	0.0029	0.037	0.1119	0.0166	0.0175	0.0059	9e-04	0.0171	0.0205	0.1301	0.0341	0.128	0.0452	0.0021
1	Affx-5805352	171252287	0.87	0.165571370278195	1.01	0.120454976543865	0.627802919291211	0.265464863944612	0.0066	0.0059	0.096	0.0178	0.0437	0.0165	0.0157	0.0212	0.0019	0.0431	0.0436	0.1122	0.0029	0.037	0.1119	0.0166	0.0175	0.0059	9e-04	0.0171	0.0205	0.1301	0.0341	0.128	0.0452	0.0021
1	rs116209269	171252591	0.87	0.165571370278195	1.01	0.120454976543865	0.628645106187801	0.268907857295775	0.0066	0.0059	0.096	0.0178	0.0437	0.0165	0.0157	0.0212	0.0019	0.0431	0.0436	0.1122	0.0029	0.037	0.1119	0.0166	0.0175	0.0059	9e-04	0.0171	0.0205	0.1301	0.0341	0.128	0.0452	0.0021
1	rs7877	171254890	0.87	0.165571370278195	1.01	0.120454976543865	0.626050021610073	0.267643825487871	0.0066	0.0059	0.096	0.0178	0.0437	0.0165	0.0157	0.0212	0.0019	0.0431	0.0436	0.1122	0.0029	0.037	0.1119	0.0165	0.0175	0.0059	9e-04	0.0171	0.0205	0.1301	0.0341	0.128	0.0452	0.0021
1	rs6660565	171261193	0.87	0.165571370278195	1.01	0.120454976543865	0.669456234708941	0.294805328227394	0.0066	0.0058	0.096	0.0178	0.0437	0.0165	0.0156	0.0211	0.0019	0.0431	0.0436	0.1121	0.0028	0.037	0.1119	0.0165	0.0175	0.0059	9e-04	0.0171	0.0205	0.1302	0.0341	0.1282	0.0452	0.0021
1	rs742351	171269219	0.87	0.165571370278195	1.01	0.120454976543865	0.731812655805052	0.346693607835609	0.0065	0.0058	0.0963	0.0176	0.0435	0.0164	0.0155	0.0211	0.0019	0.043	0.0432	0.1124	0.0029	0.0366	0.1126	0.0163	0.0174	0.0059	9e-04	0.017	0.0205	0.1304	0.0341	0.1282	0.0455	0.0021
1	rs68019677	171274798	0.87	0.165571370278195	1.01	0.120454976543865	0.683463166308265	0.36167388691538	0.0065	0.0058	0.0963	0.0171	0.0437	0.0164	0.0155	0.0212	0.0019	0.043	0.0432	0.1124	0.0029	0.0366	0.1126	0.0164	0.0174	0.0059	9e-04	0.0171	0.0206	0.1304	0.0341	0.1282	0.0456	0.0021
1	rs2294482	171300959	0.87	0.165571370278195	1.01	0.120454976543865	0.598241358352272	0.196970848547838	0.0062	0.0059	0.0964	0.0166	0.0435	0.016	0.015	0.0208	0.002	0.0429	0.0425	0.1131	0.0028	0.0359	0.1144	0.016	0.0173	0.0061	8e-04	0.0163	0.0205	0.1316	0.0344	0.1285	0.0464	0.0021
1	rs2294483	171301033	0.87	0.165571370278195	1	0.139999700676332	0.588125190923328	0.184324051582326	0.0062	0.0059	0.0964	0.0166	0.0435	0.016	0.015	0.0208	0.002	0.0429	0.0425	0.1131	0.0028	0.0359	0.1144	0.016	0.0173	0.0061	8e-04	0.0163	0.0205	0.1316	0.0344	0.1285	0.0465	0.0021
1	rs7534165	171302256	0.87	0.165571370278195	1	0.139999700676332	0.584454078865323	0.204293819943217	0.0063	0.0058	0.0965	0.0163	0.0435	0.016	0.015	0.0208	0.002	0.0428	0.0425	0.1132	0.0028	0.0359	0.1144	0.016	0.0173	0.006	7e-04	0.0163	0.0205	0.1318	0.0344	0.1285	0.0465	0.0021
1	rs1042767	171303690	0.87	0.165571370278195	1	0.139999700676332	0.613703765504507	0.217375121483188	0.0063	0.0058	0.0971	0.0163	0.0435	0.016	0.015	0.0208	0.002	0.0428	0.0424	0.1133	0.0029	0.0359	0.1139	0.016	0.0173	0.006	7e-04	0.0163	0.0205	0.1316	0.0344	0.1283	0.0466	0.0021
1	rs3820170	171303925	0.87	0.165571370278195	1	0.139999700676332	0.603742763214607	0.218988660934331	0.0063	0.0058	0.0976	0.0163	0.0435	0.016	0.015	0.0209	0.002	0.0428	0.0421	0.1133	0.0029	0.0359	0.1138	0.016	0.0173	0.006	7e-04	0.0163	0.0205	0.1315	0.0344	0.1282	0.0466	0.0021
1	rs12142448	171304819	0.87	0.165571370278195	1	0.139999700676332	0.636459770225708	0.233904407046799	0.0063	0.0058	0.0978	0.0161	0.0434	0.016	0.0149	0.0209	0.0021	0.0428	0.0422	0.1134	0.0029	0.0359	0.114	0.0158	0.0172	0.006	7e-04	0.0163	0.0203	0.132	0.0343	0.1283	0.0465	0.0021
1	rs7541966	171307155	0.87	0.165571370278195	1	0.139999700676332	0.507632862608073	0.196970848547838	0.0064	0.0057	0.0981	0.0156	0.0431	0.0158	0.0146	0.0211	0.0022	0.0426	0.042	0.1137	0.003	0.0358	0.1147	0.0153	0.0169	0.006	7e-04	0.0163	0.0197	0.1333	0.0341	0.1287	0.0463	0.0022
1	rs2223477	171308832	0.87	0.165571370278195	1	0.139999700676332	0.415610504890796	0.145264366835946	0.0064	0.0057	0.0983	0.0154	0.0429	0.0158	0.0145	0.0213	0.0023	0.0425	0.0419	0.1136	0.0029	0.0359	0.1153	0.015	0.0168	0.006	7e-04	0.0164	0.0195	0.1339	0.034	0.1289	0.0463	0.0022
1	rs11576306	171312508	0.87	0.165571370278195	1	0.139999700676332	0.403829807024832	0.131762517932538	0.0064	0.0057	0.0984	0.0154	0.0429	0.0158	0.0145	0.0214	0.0023	0.0425	0.0419	0.1136	0.0029	0.0359	0.1153	0.015	0.0168	0.006	7e-04	0.0164	0.0195	0.134	0.0339	0.1289	0.0463	0.0022
1	rs6674434	171320986	0.87	0.165571370278195	1	0.139999700676332	0.396932988274751	0.12648076842974	0.0064	0.0057	0.0985	0.0154	0.0429	0.0157	0.0144	0.0214	0.0023	0.0425	0.0419	0.1136	0.0029	0.0359	0.1153	0.015	0.0168	0.0059	7e-04	0.0164	0.0194	0.134	0.0338	0.1288	0.0463	0.0022
1	rs6688317	171324348	0.87	0.165571370278195	1	0.139999700676332	0.405364218026426	0.136666311100549	0.0064	0.0057	0.0985	0.0154	0.0429	0.0157	0.0144	0.0214	0.0023	0.0425	0.0418	0.1136	0.0029	0.0359	0.1153	0.015	0.0168	0.0059	7e-04	0.0164	0.0194	0.1341	0.0338	0.1288	0.0463	0.0022
1	rs55913873	171358906	0.87	0.165571370278195	1	0.139999700676332	0.390877525301798	0.316203641319812	0.0064	0.0059	0.1002	0.0149	0.0426	0.0151	0.0138	0.0219	0.0024	0.0424	0.0408	0.1133	0.0026	0.0357	0.1157	0.0145	0.0164	0.0062	8e-04	0.017	0.0196	0.1356	0.034	0.1271	0.047	0.0021
1	rs4916375	171362841	0.87	0.165571370278195	1	0.139999700676332	0.320250781213576	0.221362252082895	0.0064	0.006	0.1009	0.0148	0.0425	0.0148	0.0135	0.022	0.0024	0.0425	0.0404	0.1135	0.0027	0.0356	0.1157	0.0142	0.0162	0.0063	9e-04	0.0173	0.0198	0.1364	0.0342	0.1264	0.047	0.0021
1	rs35517456	171366449	0.87	0.165571370278195	1	0.139999700676332	0.33303330582955	0.26294879905751	0.0064	0.0061	0.1014	0.0144	0.0421	0.014	0.0133	0.0223	0.0023	0.0425	0.0398	0.112	0.0025	0.0356	0.1162	0.014	0.0161	0.0064	9e-04	0.0173	0.0199	0.1384	0.0345	0.1268	0.0471	0.0023
1	rs75249488	171366674	0.87	0.165571370278195	1	0.139999700676332	0.335972489818134	0.314272812070233	0.0064	0.0061	0.1016	0.0144	0.042	0.0143	0.0133	0.0224	0.0023	0.0425	0.0398	0.1117	0.0024	0.0355	0.1162	0.0139	0.0161	0.0064	9e-04	0.0176	0.0199	0.1386	0.0345	0.1266	0.0468	0.0023
1	rs10798338	171368073	0.87	0.165571370278195	1	0.139999700676332	0.326736691977926	0.246667283478896	0.0064	0.0062	0.1018	0.0143	0.0417	0.0142	0.0133	0.0225	0.0023	0.0425	0.0397	0.1111	0.0024	0.0353	0.1164	0.0138	0.016	0.0065	9e-04	0.0176	0.0199	0.1393	0.0346	0.1266	0.0469	0.0023
1	rs10912904	171372583	0.87	0.165571370278195	1	0.139999700676332	0.364481172144128	0.262606279024679	0.0064	0.0062	0.1017	0.0143	0.0415	0.0142	0.0133	0.0226	0.0023	0.0425	0.0397	0.1111	0.0023	0.0349	0.1165	0.0139	0.0159	0.0065	9e-04	0.0176	0.0203	0.1396	0.0347	0.1267	0.047	0.0023
1	rs12025678	171391451	0.87	0.165571370278195	1	0.139999700676332	0.368914726478835	0.362176333034778	0.0063	0.0062	0.1025	0.0141	0.0412	0.0141	0.0132	0.0228	0.0023	0.0422	0.0393	0.1114	0.0022	0.0345	0.1179	0.0136	0.0157	0.0065	9e-04	0.0177	0.0204	0.1406	0.0346	0.1248	0.0473	0.0023
1	rs17644596	171393826	0.88	0.140769569262351	1	0.139999700676332	0.348811212016776	0.306465094689574	0.0063	0.0062	0.1028	0.0141	0.0414	0.0141	0.0132	0.0227	0.0023	0.0422	0.0394	0.1114	0.0022	0.0343	0.1179	0.0136	0.0157	0.0065	9e-04	0.0174	0.0204	0.1407	0.0345	0.1248	0.0473	0.0023
1	rs79264024	171396456	0.88	0.140769569262351	1	0.139999700676332	0.350024316589346	0.315358472342807	0.0063	0.0062	0.1028	0.0141	0.0415	0.0141	0.0132	0.0227	0.0024	0.0422	0.0395	0.1114	0.0022	0.0343	0.1179	0.0136	0.0157	0.0065	9e-04	0.0172	0.0204	0.1407	0.0345	0.1249	0.0475	0.0023
1	rs10798394	171396569	0.88	0.140769569262351	1	0.139999700676332	0.376547468766047	0.338902285951402	0.0063	0.0061	0.1042	0.014	0.041	0.0141	0.0132	0.0228	0.0024	0.042	0.0394	0.1115	0.0022	0.0341	0.1179	0.0136	0.0156	0.0065	9e-04	0.0172	0.0204	0.1403	0.0344	0.1249	0.0474	0.0023
1	rs2064467	171401467	0.88	0.140769569262351	1	0.139999700676332	0.419247141100649	0.432931419207759	0.0062	0.006	0.1044	0.0139	0.0408	0.0142	0.0132	0.0228	0.0024	0.0422	0.0395	0.1114	0.0022	0.0338	0.1184	0.0135	0.0154	0.0066	0.001	0.017	0.0203	0.1407	0.0341	0.1251	0.0474	0.0023
1	rs11803578	171404261	0.88	0.140769569262351	1	0.139999700676332	0.483709937957941	0.571027513776995	0.006	0.0061	0.1046	0.0139	0.0408	0.0142	0.0132	0.0228	0.0024	0.042	0.0394	0.1113	0.0022	0.0337	0.1185	0.0135	0.0153	0.0065	0.001	0.017	0.0203	0.141	0.0341	0.1248	0.0475	0.0023
1	rs11804488	171406271	0.88	0.140769569262351	1	0.139999700676332	0.516818858736043	0.598092177024225	0.006	0.0061	0.1046	0.0139	0.0408	0.0142	0.0132	0.0228	0.0024	0.042	0.0394	0.1113	0.0022	0.0337	0.1186	0.0135	0.0153	0.0065	0.001	0.017	0.0203	0.141	0.034	0.1249	0.0475	0.0023
1	rs58430895	171407302	0.88	0.140769569262351	1	0.139999700676332	0.517331499194582	0.513278090078321	0.0061	0.0061	0.1043	0.0139	0.0408	0.0142	0.0132	0.0228	0.0024	0.042	0.0394	0.1113	0.0022	0.0336	0.1185	0.0135	0.0153	0.0066	0.001	0.0171	0.0203	0.1411	0.034	0.125	0.0475	0.0024
1	rs79015177	171407618	0.88	0.140769569262351	1	0.139999700676332	0.517075148653458	0.50103743150804	0.0061	0.0061	0.1043	0.0139	0.0408	0.0142	0.0132	0.0228	0.0024	0.042	0.0394	0.1113	0.0022	0.0336	0.1185	0.0135	0.0153	0.0066	0.001	0.0171	0.0203	0.1411	0.034	0.125	0.0475	0.0024
1	rs116437861	171408333	0.89	0.118826527661215	1	0.139999700676332	0.458591006729192	0.397183414126187	0.006	0.0061	0.1047	0.0132	0.0409	0.0136	0.0127	0.023	0.0022	0.0426	0.0395	0.1102	0.0023	0.033	0.1206	0.0131	0.0149	0.0065	0.001	0.0171	0.0205	0.1417	0.0341	0.1252	0.0477	0.0022
1	rs78835004	171408373	0.89	0.118826527661215	1	0.139999700676332	0.452143148898234	0.381924177883476	0.006	0.0061	0.1047	0.0132	0.0409	0.0136	0.0127	0.023	0.0022	0.0426	0.0395	0.11	0.0023	0.033	0.1207	0.0131	0.0148	0.0065	0.001	0.0171	0.0205	0.1418	0.0342	0.1252	0.0478	0.0022
1	rs11583893	171409061	0.89	0.118826527661215	1	0.139999700676332	0.485946550117297	0.49146305020198	0.0058	0.0064	0.1053	0.0123	0.0411	0.0123	0.0118	0.0233	0.0021	0.0431	0.0395	0.108	0.0025	0.0323	0.1239	0.0124	0.0143	0.0064	0.001	0.0169	0.0205	0.1431	0.0344	0.1258	0.048	0.002
1	rs12128241	171413960	0.89	0.118826527661215	1	0.139999700676332	0.362382156178408	0.99051042722306	0.0051	0.0063	0.1078	0.0105	0.0432	0.0106	0.0096	0.024	0.0016	0.0425	0.0399	0.1054	0.0024	0.0317	0.1309	0.0112	0.0117	0.0045	9e-04	0.0165	0.0207	0.1478	0.0344	0.1254	0.0492	0.0013
1	rs6701924	171414235	0.89	0.118826527661215	1	0.139999700676332	0.370815439373582	0.997223290337759	0.0051	0.0063	0.1078	0.0105	0.0432	0.0106	0.0095	0.024	0.0016	0.0425	0.04	0.1054	0.0024	0.0317	0.1309	0.0111	0.0116	0.0045	9e-04	0.0165	0.0207	0.1479	0.0344	0.1254	0.0493	0.0013
1	rs6703529	171417011	0.89	0.118826527661215	1	0.139999700676332	0.38276620755848	0.996743509612505	0.0051	0.0063	0.1077	0.0105	0.0432	0.0105	0.0094	0.024	0.0016	0.0425	0.0403	0.1054	0.0024	0.0317	0.1309	0.0111	0.0116	0.0045	9e-04	0.0165	0.0207	0.1479	0.0344	0.1254	0.0493	0.0013
1	rs56141836	171425579	0.89	0.118826527661215	1	0.139999700676332	0.314731412867654	0.968357154922044	0.0052	0.0063	0.1076	0.0102	0.0432	0.0105	0.0093	0.024	0.0017	0.0426	0.0404	0.1057	0.0025	0.0319	0.1313	0.0111	0.0114	0.0042	0.001	0.0165	0.0207	0.1476	0.0343	0.1254	0.0493	0.0014
1	rs116279524	171427122	0.89	0.118826527661215	1	0.139999700676332	0.277234745107487	0.82433977381714	0.0052	0.0063	0.1076	0.0101	0.0431	0.0105	0.0093	0.0241	0.0017	0.0426	0.0405	0.1058	0.0025	0.032	0.1315	0.0111	0.0113	0.0041	0.001	0.0165	0.0207	0.1475	0.0343	0.1255	0.0493	0.0014
1	rs12407816	171431811	0.89	0.118826527661215	1	0.139999700676332	0.280842119789566	0.829114077220588	0.0052	0.0063	0.1076	0.0101	0.0431	0.0105	0.0093	0.024	0.0017	0.0426	0.0404	0.1057	0.0025	0.032	0.1319	0.0111	0.0113	0.0041	0.001	0.0165	0.0206	0.1475	0.0342	0.1255	0.0493	0.0014
1	rs6695654	171438172	0.89	0.118826527661215	0.99	0.161794913519683	0.2815948491428	0.803463378807584	0.0052	0.0063	0.1075	0.0101	0.0431	0.0105	0.0093	0.024	0.0017	0.0426	0.0404	0.1056	0.0025	0.032	0.1327	0.0111	0.0113	0.0041	0.001	0.0165	0.0206	0.1473	0.0342	0.1253	0.0491	0.0014
1	rs12745957	171447234	0.89	0.118826527661215	0.99	0.161794913519683	0.243240760030258	0.763570843611694	0.0052	0.0063	0.1075	0.01	0.0438	0.0106	0.0094	0.0239	0.0017	0.0423	0.0402	0.1056	0.0025	0.0319	0.1329	0.011	0.0113	0.004	0.001	0.0164	0.0204	0.1476	0.0344	0.125	0.0489	0.0014
1	rs74937913	171449183	0.89	0.118826527661215	0.99	0.161794913519683	0.230137019511518	0.871715273772542	0.0049	0.0064	0.1079	0.0095	0.0443	0.0104	0.0092	0.0241	0.0018	0.042	0.0403	0.1056	0.0025	0.032	0.1343	0.0104	0.0108	0.0038	0.001	0.0168	0.0197	0.1485	0.034	0.1248	0.0493	0.0012
1	rs6701071	171449620	0.89	0.118826527661215	0.98	0.18597139562509	0.223652727182562	0.868135444400184	0.0049	0.0064	0.1079	0.0094	0.0444	0.0104	0.0092	0.0241	0.0018	0.042	0.0404	0.1056	0.0025	0.032	0.1343	0.0104	0.0108	0.0038	0.001	0.0168	0.0197	0.1485	0.034	0.1248	0.0493	0.0012
1	rs115389934	171463058	0.88	0.140769569262351	0.98	0.18597139562509	0.200149812826243	0.854156636639287	0.0049	0.0063	0.1081	0.0093	0.0444	0.0103	0.0091	0.0243	0.0018	0.0419	0.0405	0.1057	0.0025	0.0328	0.1345	0.0102	0.0107	0.0038	0.001	0.0167	0.0195	0.1484	0.0338	0.1246	0.0491	0.0012
1	rs12126599	171467731	0.88	0.140769569262351	0.98	0.18597139562509	0.190083394453065	0.822031705462646	0.0049	0.0064	0.1082	0.0093	0.0444	0.0103	0.0091	0.0242	0.0019	0.0419	0.0405	0.1058	0.0025	0.033	0.1347	0.0102	0.0107	0.0038	0.001	0.0166	0.0195	0.148	0.0338	0.1247	0.0491	0.0011
1	rs12036058	171478356	0.88	0.140769569262351	0.98	0.18597139562509	0.185758480162958	0.841925163689958	0.0049	0.0064	0.1082	0.0093	0.0444	0.0103	0.0091	0.0242	0.0019	0.0419	0.0405	0.1057	0.0025	0.0331	0.1347	0.0102	0.0107	0.0035	0.001	0.0166	0.0196	0.148	0.0338	0.1247	0.0491	0.0011
1	rs10913157	171486912	0.88	0.140769569262351	0.98	0.18597139562509	0.183042720646098	0.85819015245219	0.0049	0.0064	0.1084	0.0092	0.0445	0.0103	0.0091	0.0242	0.0019	0.0419	0.0405	0.1056	0.0025	0.0332	0.1348	0.0101	0.0106	0.0035	0.001	0.0166	0.0196	0.1481	0.0338	0.1246	0.0492	0.0011
1	rs7536460	171493321	0.88	0.140769569262351	0.98	0.18597139562509	0.182746501811378	0.85819015245219	0.0049	0.0064	0.1084	0.0092	0.0445	0.0102	0.009	0.0242	0.0019	0.0418	0.0405	0.1056	0.0025	0.0333	0.1348	0.01	0.0106	0.0035	0.001	0.0166	0.0196	0.1481	0.0338	0.1246	0.0492	0.0011
1	rs12139715	171505524	0.88	0.140769569262351	0.98	0.18597139562509	0.174168323633269	0.840534032553155	0.0049	0.0064	0.1085	0.0092	0.0445	0.0102	0.009	0.0242	0.0019	0.0417	0.0405	0.1056	0.0025	0.0335	0.1348	0.01	0.0105	0.0035	0.001	0.0166	0.0196	0.1482	0.0338	0.1246	0.0492	0.0011
1	rs760644	171509327	0.88	0.140769569262351	0.98	0.18597139562509	0.174672686820068	0.851366505467869	0.0049	0.0064	0.1085	0.0092	0.0445	0.0102	0.009	0.0242	0.0019	0.0417	0.0405	0.1056	0.0025	0.0335	0.1348	0.01	0.0105	0.0035	0.001	0.0166	0.0196	0.1482	0.0338	0.1246	0.0492	0.0011
1	rs1687064	171511039	0.88	0.140769569262351	0.98	0.18597139562509	0.174961274138844	0.857103820048096	0.0049	0.0064	0.1085	0.0092	0.0445	0.0102	0.009	0.0242	0.0019	0.0417	0.0405	0.1056	0.0025	0.0335	0.1348	0.01	0.0105	0.0035	0.001	0.0166	0.0196	0.1482	0.0338	0.1246	0.0492	0.0011
1	rs235468	171514731	0.88	0.140769569262351	0.97	0.212655582583661	0.175611605513748	0.868757806310667	0.0049	0.0064	0.1085	0.0092	0.0445	0.0102	0.009	0.0242	0.0019	0.0417	0.0405	0.1056	0.0025	0.0335	0.1348	0.01	0.0105	0.0035	0.001	0.0166	0.0196	0.1482	0.0338	0.1246	0.0492	0.0011
1	rs12025905	171526910	0.88	0.140769569262351	0.97	0.212655582583661	0.17677120298763	0.892944157166421	0.0049	0.0064	0.1084	0.0092	0.0445	0.0102	0.009	0.0242	0.0019	0.0417	0.0405	0.1056	0.0025	0.0335	0.1348	0.01	0.0105	0.0035	0.001	0.0166	0.0196	0.1482	0.0338	0.1246	0.0492	0.0011
1	rs11580526	171536106	0.88	0.140769569262351	0.97	0.212655582583661	0.157624837842761	0.805913542196572	0.0049	0.0064	0.1078	0.0093	0.0443	0.0102	0.009	0.0243	0.0019	0.0418	0.0405	0.1062	0.0025	0.0336	0.1354	0.0099	0.0105	0.0035	0.001	0.0167	0.0195	0.1487	0.0334	0.1245	0.0488	0.0011
1	rs1687061	171539340	0.88	0.140769569262351	0.97	0.212655582583661	0.157183769263508	0.804075771352214	0.0049	0.0064	0.1078	0.0093	0.0443	0.0102	0.009	0.0243	0.0019	0.0418	0.0405	0.1062	0.0025	0.0336	0.1354	0.0099	0.0105	0.0035	0.001	0.0167	0.0195	0.1487	0.0334	0.1245	0.0488	0.0011
1	rs72717841	171543747	0.88	0.140769569262351	0.97	0.212655582583661	0.157590883655576	0.804688262815214	0.0049	0.0064	0.1078	0.0093	0.0443	0.0102	0.009	0.0243	0.0019	0.0418	0.0405	0.1062	0.0025	0.0336	0.1354	0.0099	0.0105	0.0035	0.001	0.0167	0.0195	0.1487	0.0333	0.1245	0.0488	0.0011
1	rs2421847	171557600	0.88	0.140769569262351	0.98	0.18597139562509	0.155325760442834	0.806219923748871	0.0049	0.0064	0.1078	0.0093	0.0443	0.0102	0.009	0.0243	0.0019	0.0418	0.0405	0.1062	0.0025	0.0336	0.1354	0.0099	0.0105	0.0035	0.001	0.0167	0.0195	0.1487	0.0333	0.1245	0.0488	0.0011
1	rs75008358	171566960	0.88	0.140769569262351	0.98	0.18597139562509	0.155393096267347	0.815269235552808	0.0049	0.0064	0.1078	0.0093	0.0443	0.0102	0.009	0.0243	0.0019	0.0418	0.0405	0.1062	0.0025	0.0336	0.1354	0.0099	0.0105	0.0035	0.001	0.0167	0.0195	0.1488	0.0333	0.1245	0.0488	0.0011
1	rs235895	171576595	0.89	0.118826527661215	0.99	0.161794913519683	0.129254939004115	0.866268908329471	0.0048	0.0065	0.1059	0.0093	0.0439	0.0101	0.0092	0.0244	0.0019	0.0419	0.0405	0.1067	0.0025	0.0338	0.1355	0.0098	0.0105	0.0035	0.001	0.0169	0.0194	0.1498	0.0337	0.1244	0.0486	0.0011
1	rs55906853	171586977	0.89	0.118826527661215	1	0.139999700676332	0.16691497600425	0.946460921608369	0.0046	0.0062	0.107	0.0091	0.0433	0.01	0.0094	0.0254	0.0018	0.0414	0.0402	0.1083	0.0022	0.0344	0.1371	0.0092	0.0104	0.003	9e-04	0.0168	0.0193	0.1477	0.0333	0.1253	0.0481	0.001
1	rs114279399	171590509	0.9	0.0995502148251544	1	0.139999700676332	0.161179589482512	0.989392470584787	0.0045	0.0061	0.1073	0.0091	0.0432	0.0101	0.0095	0.0256	0.0018	0.0413	0.0402	0.1087	0.0022	0.0345	0.1373	0.0092	0.0104	0.0029	9e-04	0.0169	0.0193	0.1474	0.0334	0.1251	0.048	9e-04
1	rs763221	171592058	0.9	0.0995502148251544	1	0.139999700676332	0.148843136765429	0.916634840318947	0.0046	0.0061	0.1072	0.0094	0.0431	0.01	0.0095	0.0257	0.0019	0.0412	0.0403	0.1089	0.0022	0.0345	0.1371	0.0091	0.0105	0.0028	8e-04	0.0168	0.0193	0.1475	0.0333	0.1248	0.048	9e-04
1	rs7527743	171596542	0.9	0.0995502148251544	1	0.139999700676332	0.154586202502959	0.8913796760255	0.0048	0.0061	0.1072	0.0093	0.0435	0.01	0.0095	0.0262	0.002	0.0415	0.0404	0.1084	0.0021	0.0344	0.1368	0.0091	0.0103	0.0026	8e-04	0.017	0.0194	0.1476	0.0334	0.1239	0.0482	0.001
1	rs171000	171598082	0.9	0.0995502148251544	1	0.139999700676332	0.147794933434196	0.886533328746118	0.0048	0.0061	0.1073	0.0093	0.0436	0.01	0.0095	0.0263	0.0021	0.0415	0.0404	0.1083	0.0021	0.0345	0.1367	0.0091	0.0103	0.0026	8e-04	0.0171	0.0194	0.1477	0.0334	0.1238	0.0482	0.001
1	rs235862	171599444	0.9	0.0995502148251544	0.99	0.161794913519683	0.148810313828011	0.874051570069591	0.0048	0.0061	0.1073	0.0093	0.0436	0.0101	0.0095	0.0263	0.0021	0.0415	0.0404	0.1083	0.0021	0.0342	0.1367	0.0092	0.0103	0.0026	8e-04	0.0171	0.0193	0.1478	0.0334	0.1238	0.0482	0.0011
1	rs61730974	171605539	0.9	0.0995502148251544	0.99	0.161794913519683	0.157692759135066	0.898894247737041	0.0049	0.0061	0.1074	0.0093	0.0437	0.01	0.0094	0.0264	0.0021	0.0414	0.0406	0.1083	0.0021	0.034	0.1367	0.0092	0.0103	0.0026	9e-04	0.0172	0.0192	0.1478	0.0334	0.1237	0.0481	0.0011
1	rs7545646	171606739	0.9	0.0995502148251544	0.99	0.161794913519683	0.158202717863132	0.891066846605946	0.0049	0.0061	0.1075	0.0093	0.0437	0.01	0.0094	0.0265	0.0021	0.0414	0.0406	0.1084	0.0021	0.034	0.1367	0.0092	0.0102	0.0026	9e-04	0.0172	0.0192	0.1479	0.0334	0.1237	0.048	0.0011
1	rs235868	171610740	0.89	0.118826527661215	0.99	0.161794913519683	0.168005632516616	0.921041476263619	0.0049	0.006	0.1078	0.0092	0.0436	0.01	0.0093	0.0264	0.0021	0.0415	0.0406	0.1084	0.0021	0.034	0.1367	0.0092	0.0102	0.0025	9e-04	0.0172	0.0191	0.1482	0.0332	0.1237	0.0479	0.0011
1	rs17587451	171611125	0.89	0.118826527661215	0.99	0.161794913519683	0.173126262063996	0.924664372045413	0.0049	0.006	0.1078	0.0092	0.0436	0.01	0.0093	0.0264	0.0021	0.0415	0.0406	0.1084	0.0021	0.034	0.1367	0.0092	0.0102	0.0025	9e-04	0.0172	0.0191	0.1482	0.0332	0.1237	0.0479	0.0011
1	rs78578111	171615334	0.89	0.118826527661215	0.99	0.161794913519683	0.174744807755131	0.946144311887626	0.0048	0.006	0.1078	0.0092	0.0435	0.0101	0.0093	0.0264	0.0021	0.0414	0.0406	0.1084	0.002	0.0341	0.1368	0.0092	0.0102	0.0024	9e-04	0.0172	0.0191	0.1484	0.0332	0.1237	0.048	0.0011
1	rs235919	171620782	0.89	0.118826527661215	0.99	0.161794913519683	0.201086733454128	1.08055245071665	0.0046	0.0057	0.1077	0.0091	0.0432	0.0102	0.009	0.0265	0.0021	0.0412	0.0405	0.1081	0.002	0.0346	0.1374	0.0091	0.0101	0.0021	8e-04	0.0171	0.0193	0.149	0.0332	0.1238	0.0482	0.001
1	rs2234926	171621525	0.89	0.118826527661215	0.99	0.161794913519683	0.218130149214056	1.04832841003304	0.0046	0.0057	0.1079	0.0091	0.0432	0.0102	0.009	0.0265	0.0021	0.0412	0.0406	0.1076	0.002	0.0347	0.1375	0.0091	0.0101	0.0021	8e-04	0.0171	0.0193	0.1489	0.0334	0.1239	0.0482	0.001
1	rs75265199	171624814	0.89	0.118826527661215	0.98	0.18597139562509	0.220140645393436	1.09225603421543	0.0045	0.0057	0.108	0.0087	0.0428	0.0103	0.0088	0.0263	0.0021	0.0415	0.0409	0.1079	0.0023	0.0354	0.1375	0.0092	0.0098	0.0018	9e-04	0.0171	0.0189	0.1487	0.0339	0.1232	0.0485	0.0012
1	rs12081088	171625322	0.89	0.118826527661215	0.98	0.18597139562509	0.223901812188074	1.11687632541753	0.0044	0.0057	0.1081	0.0086	0.0427	0.0104	0.0088	0.0263	0.0021	0.0415	0.041	0.108	0.0023	0.0356	0.1375	0.0092	0.0097	0.0018	9e-04	0.0171	0.0188	0.1486	0.034	0.123	0.0486	0.0012
1	rs72717882	171630557	0.89	0.118826527661215	0.98	0.18597139562509	0.222120121570882	1.09518557769222	0.0043	0.0056	0.1083	0.0085	0.0425	0.0105	0.0087	0.0264	0.0021	0.0416	0.0411	0.1078	0.0024	0.0363	0.1373	0.0092	0.0096	0.0016	0.001	0.0172	0.0186	0.1484	0.0342	0.1226	0.0487	0.0013
1	rs7536328	171630937	0.89	0.118826527661215	0.97	0.212655582583661	0.218785502305764	1.0619081929127	0.0043	0.0056	0.1083	0.0085	0.0425	0.0105	0.0087	0.0264	0.0021	0.0416	0.0411	0.1078	0.0025	0.0363	0.1373	0.0092	0.0096	0.0016	0.001	0.0172	0.0186	0.1484	0.0342	0.1225	0.0487	0.0013
1	rs77805928	171633446	0.89	0.118826527661215	0.97	0.212655582583661	0.214423775143532	1.04978181041468	0.0043	0.0056	0.1083	0.0084	0.0425	0.0105	0.0087	0.0264	0.0021	0.0417	0.0411	0.1078	0.0024	0.0363	0.1373	0.0092	0.0096	0.0016	0.001	0.0172	0.0186	0.1484	0.0342	0.1225	0.0488	0.0013
1	rs12142786	171633958	0.89	0.118826527661215	0.97	0.212655582583661	0.211838443472894	1.0186986250498	0.0043	0.0056	0.1083	0.0084	0.0425	0.0105	0.0087	0.0264	0.0021	0.0417	0.0411	0.1078	0.0024	0.0363	0.1373	0.0092	0.0096	0.0016	0.001	0.0172	0.0186	0.1484	0.0342	0.1226	0.0488	0.0013
1	rs11800109	171639099	0.89	0.118826527661215	0.97	0.212655582583661	0.221129145306592	1.04267991763062	0.0043	0.0056	0.1083	0.0084	0.0425	0.0105	0.0087	0.0265	0.0021	0.0417	0.0411	0.1077	0.0024	0.0363	0.1372	0.0092	0.0096	0.0016	0.001	0.0172	0.0186	0.1484	0.0342	0.1225	0.0488	0.0013
1	rs10913456	171641989	0.89	0.118826527661215	0.97	0.212655582583661	0.216618863215113	1.03204424126293	0.0043	0.0056	0.1083	0.0084	0.0426	0.0105	0.0087	0.0265	0.0021	0.0417	0.0411	0.1077	0.0024	0.0363	0.1372	0.0092	0.0096	0.0016	0.001	0.0172	0.0186	0.1484	0.0343	0.1225	0.0488	0.0013
1	rs236907	171644586	0.89	0.118826527661215	0.97	0.212655582583661	0.219072565534883	1.04009967430976	0.0043	0.0056	0.1083	0.0084	0.0426	0.0105	0.0087	0.0265	0.0021	0.0417	0.0411	0.1077	0.0024	0.0362	0.1372	0.0092	0.0096	0.0016	0.001	0.0172	0.0186	0.1484	0.0343	0.1224	0.0489	0.0013
1	rs10913475	171650139	0.89	0.118826527661215	0.97	0.212655582583661	0.222906400356468	1.09437166993579	0.0039	0.0056	0.1085	0.0084	0.0428	0.0109	0.0094	0.0279	0.0021	0.0418	0.0408	0.1075	0.0022	0.0359	0.1352	0.0095	0.0104	0.0014	0.001	0.0179	0.0184	0.1474	0.035	0.1207	0.0498	0.0012
1	rs11576221	171653696	0.89	0.118826527661215	0.97	0.212655582583661	0.220099511644408	1.02737755304721	0.004	0.0056	0.1085	0.0085	0.0429	0.011	0.0095	0.028	0.0021	0.0418	0.0408	0.1075	0.0021	0.0359	0.1354	0.0095	0.0104	0.0014	0.001	0.0177	0.0185	0.1473	0.0348	0.1208	0.0498	0.0012
1	rs6659539	171653867	0.89	0.118826527661215	0.97	0.212655582583661	0.220099511644408	1.02737755304721	0.004	0.0056	0.1085	0.0085	0.0429	0.011	0.0095	0.028	0.0021	0.0418	0.0408	0.1075	0.0021	0.0359	0.1354	0.0095	0.0104	0.0014	0.001	0.0177	0.0185	0.1473	0.0348	0.1208	0.0498	0.0012
1	rs9662506	171655984	0.89	0.118826527661215	0.97	0.212655582583661	0.248400899921764	0.981254763899993	0.0039	0.0056	0.1085	0.0086	0.0429	0.0125	0.0095	0.028	0.0021	0.0418	0.0407	0.1075	0.0021	0.0356	0.1351	0.0095	0.0104	0.0014	0.001	0.0177	0.0184	0.1472	0.0348	0.1205	0.0494	0.0012
1	rs12024335	171666062	0.89	0.118826527661215	0.97	0.212655582583661	0.250472774097458	0.981892543251413	0.0039	0.0056	0.1086	0.0086	0.043	0.0125	0.0095	0.0279	0.0021	0.0417	0.0408	0.1077	0.0021	0.0356	0.1352	0.0095	0.0104	0.0014	0.001	0.0177	0.0184	0.1469	0.0348	0.1205	0.0495	0.0012
1	rs11579698	171666922	0.89	0.118826527661215	0.98	0.18597139562509	0.249325465390198	0.980776482290259	0.0039	0.0056	0.1086	0.0086	0.043	0.0125	0.0095	0.0279	0.0021	0.0417	0.0408	0.1078	0.0021	0.0356	0.1352	0.0095	0.0104	0.0014	0.001	0.0177	0.0184	0.1468	0.0348	0.1205	0.0495	0.0012
1	rs6700606	171687336	0.89	0.118826527661215	0.98	0.18597139562509	0.26414676064498	1.08250141991997	0.0039	0.0055	0.1086	0.0086	0.0431	0.0124	0.0095	0.0283	0.002	0.0417	0.0409	0.1076	0.002	0.0357	0.135	0.0094	0.0103	0.0014	9e-04	0.0178	0.0184	0.147	0.0348	0.1203	0.05	9e-04
1	rs116141391	171693887	0.89	0.118826527661215	0.98	0.18597139562509	0.263328776463727	1.09062913838801	0.0039	0.0055	0.1086	0.0086	0.0431	0.0124	0.0095	0.0283	0.002	0.0417	0.0409	0.1076	0.002	0.0357	0.135	0.0094	0.0103	0.0014	9e-04	0.0178	0.0184	0.147	0.0348	0.1203	0.05	9e-04
1	rs55670848	171697497	0.89	0.118826527661215	1	0.139999700676332	0.261787453548312	1.0904664735284	0.0039	0.0055	0.1086	0.0086	0.0431	0.0124	0.0095	0.0283	0.002	0.0417	0.0409	0.1076	0.002	0.0357	0.135	0.0094	0.0103	0.0014	9e-04	0.0178	0.0184	0.147	0.0348	0.1203	0.05	9e-04
1	rs116540511	171697570	0.89	0.118826527661215	1	0.139999700676332	0.261832716408206	1.09062913838801	0.0039	0.0055	0.1086	0.0086	0.0431	0.0124	0.0095	0.0283	0.002	0.0417	0.0409	0.1076	0.002	0.0357	0.135	0.0094	0.0103	0.0014	9e-04	0.0178	0.0184	0.147	0.0348	0.1203	0.05	9e-04
1	rs12748176	171699521	0.89	0.118826527661215	1	0.139999700676332	0.261923254887556	1.08510106095852	0.0039	0.0055	0.1086	0.0086	0.0431	0.0124	0.0095	0.0283	0.002	0.0417	0.0409	0.1076	0.002	0.0357	0.135	0.0094	0.0103	0.0014	9e-04	0.0178	0.0184	0.147	0.0348	0.1203	0.05	9e-04
1	rs16843227	171704957	0.89	0.118826527661215	1	0.139999700676332	0.262784218861771	1.08185169090874	0.0038	0.0055	0.1086	0.0086	0.0431	0.0124	0.0095	0.0283	0.002	0.0417	0.0409	0.1076	0.002	0.0357	0.1349	0.0094	0.0103	0.0014	9e-04	0.0178	0.0184	0.147	0.0348	0.1203	0.05	9e-04
1	rs2298914	171710405	0.89	0.118826527661215	1	0.139999700676332	0.258225132981481	1.07130380300568	0.0038	0.0056	0.1083	0.0085	0.0431	0.0125	0.0094	0.0284	0.002	0.0418	0.0409	0.1076	0.002	0.0357	0.1349	0.0094	0.0103	0.0013	9e-04	0.0178	0.0184	0.1471	0.0348	0.1202	0.0501	0.001
1	rs35380423	171711580	0.89	0.118826527661215	1	0.139999700676332	0.256163110401529	1.05608425918989	0.0038	0.0056	0.1082	0.0085	0.0431	0.0125	0.0094	0.0284	0.002	0.0418	0.0409	0.1077	0.002	0.0357	0.1348	0.0094	0.0103	0.0013	9e-04	0.0178	0.0184	0.1471	0.0349	0.1202	0.0501	9e-04
1	rs12021915	171714296	0.89	0.118826527661215	1	0.139999700676332	0.255314036132419	1.04429318379934	0.0038	0.0056	0.108	0.0085	0.0431	0.0125	0.0094	0.0284	0.002	0.0418	0.041	0.1077	0.002	0.0358	0.1348	0.0094	0.0103	0.0013	9e-04	0.0178	0.0184	0.1471	0.0349	0.1202	0.0502	9e-04
1	rs10489249	171714521	0.89	0.118826527661215	1	0.139999700676332	0.255403339925957	1.04461589363042	0.0038	0.0056	0.108	0.0085	0.0431	0.0125	0.0094	0.0284	0.002	0.0418	0.041	0.1077	0.002	0.0358	0.1348	0.0094	0.0103	0.0013	9e-04	0.0178	0.0184	0.1471	0.0349	0.1202	0.0502	9e-04
1	rs114164260	171724126	0.89	0.118826527661215	1.01	0.120454976543865	0.252287853481697	1.02962993444199	0.0037	0.0055	0.1079	0.0087	0.0432	0.0125	0.0094	0.0286	0.002	0.0419	0.041	0.1076	0.0021	0.0359	0.1343	0.0093	0.0102	0.0013	9e-04	0.0179	0.0184	0.1471	0.0349	0.1202	0.0505	9e-04
1	rs57885759	171725411	0.88	0.140769569262351	1.01	0.120454976543865	0.255135479688565	1.03494282727594	0.0037	0.0055	0.1079	0.0087	0.0432	0.0125	0.0093	0.0286	0.002	0.0419	0.041	0.1076	0.002	0.0359	0.1343	0.0093	0.0102	0.0013	9e-04	0.0179	0.0184	0.1471	0.0349	0.1202	0.0505	9e-04
1	rs16843251	171725830	0.88	0.140769569262351	1.01	0.120454976543865	0.254110103640912	1.03236623006675	0.0037	0.0055	0.1079	0.0087	0.0433	0.0125	0.0093	0.0286	0.002	0.0419	0.041	0.1076	0.002	0.0359	0.1343	0.0093	0.0102	0.0013	9e-04	0.0179	0.0184	0.1471	0.0349	0.1202	0.0505	9e-04
1	rs115315776	171726665	0.88	0.140769569262351	1.02	0.103026239636585	0.258674591218519	1.05592256925072	0.0037	0.0055	0.1079	0.0087	0.0433	0.0125	0.0093	0.0286	0.002	0.042	0.041	0.1076	0.002	0.0359	0.1343	0.0093	0.0102	0.0013	9e-04	0.0179	0.0184	0.1471	0.0349	0.1201	0.0505	9e-04
1	rs75219815	171744687	0.88	0.140769569262351	1.02	0.103026239636585	0.240726243564918	1.08347614944721	0.0034	0.0053	0.1073	0.0086	0.0439	0.0125	0.0091	0.0287	0.0018	0.042	0.0407	0.1081	0.002	0.0367	0.133	0.0096	0.0103	0.0014	8e-04	0.0182	0.0186	0.1472	0.0353	0.1191	0.0515	7e-04
1	rs2232809	171750181	0.88	0.140769569262351	1.02	0.103026239636585	0.220881788151538	1.06271754796717	0.0033	0.0053	0.1072	0.0086	0.044	0.0124	0.0091	0.0287	0.0018	0.042	0.0405	0.1082	0.002	0.0368	0.1328	0.0096	0.0103	0.0014	8e-04	0.0183	0.0186	0.1474	0.0353	0.119	0.0517	7e-04
1	rs2294720	171751236	0.88	0.140769569262351	1.02	0.103026239636585	0.217190008485221	1.05576088396983	0.0033	0.0053	0.107	0.0086	0.044	0.0124	0.0091	0.0287	0.0018	0.042	0.0405	0.1082	0.002	0.0368	0.133	0.0098	0.0103	0.0014	8e-04	0.0183	0.0186	0.1474	0.0353	0.119	0.0517	7e-04
1	rs79441597	171752288	0.88	0.140769569262351	1.02	0.103026239636585	0.214667054054199	1.05026636161603	0.0033	0.0053	0.1069	0.0086	0.044	0.0124	0.0091	0.0287	0.0018	0.042	0.0405	0.1082	0.002	0.0368	0.1331	0.0098	0.0103	0.0014	8e-04	0.0183	0.0186	0.1474	0.0353	0.119	0.0517	7e-04
1	rs2232816	171753039	0.88	0.140769569262351	1.02	0.103026239636585	0.21470761560467	1.05026636161603	0.0033	0.0053	0.1069	0.0086	0.044	0.0124	0.0091	0.0287	0.0018	0.042	0.0405	0.1082	0.002	0.0368	0.1331	0.0098	0.0103	0.0014	8e-04	0.0183	0.0186	0.1474	0.0353	0.119	0.0517	7e-04
1	rs17650204	171755071	0.88	0.140769569262351	1.02	0.103026239636585	0.214748181459451	1.04962030272201	0.0033	0.0053	0.1069	0.0086	0.044	0.0124	0.0091	0.0287	0.0018	0.042	0.0405	0.1082	0.002	0.0368	0.1331	0.0098	0.0103	0.0014	8e-04	0.0183	0.0186	0.1474	0.0353	0.119	0.0517	7e-04
1	rs2232819	171755182	0.88	0.140769569262351	1.02	0.103026239636585	0.214748181459451	1.04962030272201	0.0033	0.0053	0.1069	0.0086	0.044	0.0124	0.0091	0.0287	0.0018	0.042	0.0405	0.1082	0.002	0.0368	0.1331	0.0098	0.0103	0.0014	8e-04	0.0183	0.0186	0.1474	0.0353	0.119	0.0517	7e-04
1	rs3766652	171758370	0.88	0.140769569262351	1.02	0.103026239636585	0.210151405014043	1.03961601353256	0.0033	0.0053	0.1067	0.0087	0.044	0.0125	0.0092	0.0287	0.0018	0.042	0.0404	0.1082	0.002	0.0368	0.1331	0.0099	0.0104	0.0014	8e-04	0.0183	0.0186	0.1474	0.0353	0.119	0.0516	7e-04
1	rs2232825	171763549	0.88	0.140769569262351	1.02	0.103026239636585	0.205808591384981	1.0362315830687	0.0033	0.0053	0.1066	0.0087	0.044	0.0125	0.0092	0.0287	0.0018	0.0421	0.0403	0.1082	0.002	0.0368	0.1331	0.0099	0.0104	0.0014	8e-04	0.0183	0.0186	0.1475	0.0353	0.119	0.0516	7e-04
1	rs6425423	171772865	0.88	0.140769569262351	1.02	0.103026239636585	0.210311748006871	1.04300253311183	0.0033	0.0052	0.1065	0.0087	0.0441	0.0125	0.0092	0.0287	0.0018	0.0421	0.0402	0.1083	0.002	0.0368	0.1332	0.01	0.0104	0.0014	8e-04	0.0183	0.0186	0.1472	0.0354	0.119	0.0517	6e-04
1	rs35267708	171775724	0.88	0.140769569262351	1.02	0.103026239636585	0.21163720718523	1.04897431884438	0.0033	0.0052	0.1065	0.0087	0.0441	0.0125	0.0092	0.0287	0.0018	0.0421	0.0402	0.1083	0.002	0.0369	0.1333	0.01	0.0104	0.0013	8e-04	0.0183	0.0186	0.1471	0.0354	0.119	0.0517	6e-04
1	rs6425428	171776988	0.88	0.140769569262351	1.02	0.103026239636585	0.208671499756677	1.03800411898103	0.0033	0.0052	0.1065	0.0087	0.0441	0.0126	0.0093	0.0287	0.0018	0.0421	0.0402	0.1083	0.002	0.0368	0.1333	0.01	0.0105	0.0013	7e-04	0.0183	0.0186	0.147	0.0354	0.1189	0.0517	6e-04
1	rs79429010	171782232	0.88	0.140769569262351	1.02	0.103026239636585	0.207117984692926	1.02737755304721	0.0033	0.0052	0.1067	0.0087	0.0441	0.0126	0.0094	0.0287	0.0018	0.0421	0.0402	0.1085	0.002	0.0368	0.1332	0.0101	0.0105	0.0013	7e-04	0.0183	0.0186	0.1468	0.0352	0.1188	0.0517	6e-04
1	rs6425434	171785238	0.88	0.140769569262351	1.02	0.103026239636585	0.204780253973643	1.02657335890734	0.0033	0.0052	0.1066	0.0088	0.0441	0.0126	0.0094	0.0287	0.0018	0.0421	0.0401	0.1085	0.002	0.0368	0.1331	0.0101	0.0105	0.0013	7e-04	0.0183	0.0186	0.1468	0.0352	0.1188	0.0517	6e-04
1	rs10913743	171791978	0.87	0.165571370278195	1.02	0.103026239636585	0.186356788660878	1.02962993444199	0.0032	0.0053	0.1064	0.0089	0.0446	0.0127	0.0095	0.0289	0.0018	0.0419	0.04	0.1083	0.002	0.0369	0.1325	0.0103	0.0105	0.0014	7e-04	0.0184	0.0188	0.147	0.0352	0.1187	0.0516	6e-04
1	rs10753196	171797810	0.87	0.165571370278195	1	0.139999700676332	0.186618896121718	1.03043458384963	0.0032	0.0053	0.1064	0.0089	0.0446	0.0127	0.0095	0.0289	0.0018	0.0419	0.04	0.1083	0.002	0.0369	0.1325	0.0103	0.0105	0.0014	7e-04	0.0184	0.0188	0.147	0.0353	0.1187	0.0516	6e-04
1	rs6694579	171805321	0.87	0.165571370278195	1	0.139999700676332	0.165618649956738	1.02898630107092	0.0032	0.0052	0.1056	0.009	0.045	0.0127	0.0095	0.029	0.0018	0.042	0.0402	0.1083	0.002	0.0364	0.1323	0.0104	0.0105	0.0016	7e-04	0.0186	0.0188	0.1472	0.0354	0.1183	0.0516	6e-04
1	rs10798687	171807232	0.86	0.193417951625055	1	0.139999700676332	0.113808733057189	0.984763546519598	0.0031	0.0052	0.1065	0.0094	0.0465	0.0129	0.01	0.029	0.0015	0.042	0.0399	0.1076	0.0019	0.0368	0.1296	0.0113	0.0108	0.0017	6e-04	0.0186	0.0198	0.1466	0.0357	0.1167	0.0518	7e-04
1	rs2421914	171818673	0.86	0.193417951625055	0.99	0.161794913519683	0.109724202390748	1.01404353818975	0.003	0.0052	0.1063	0.0097	0.0468	0.0131	0.0104	0.0289	0.0013	0.0423	0.0397	0.1064	0.0018	0.0369	0.1286	0.0117	0.0107	0.0017	5e-04	0.0187	0.0203	0.1468	0.036	0.116	0.0525	7e-04
1	rs115759283	171823230	0.86	0.193417951625055	0.99	0.161794913519683	0.108473420850691	1.00859106264655	0.003	0.0052	0.1063	0.0097	0.0468	0.0131	0.0104	0.0289	0.0013	0.0423	0.0397	0.1064	0.0018	0.0369	0.1286	0.0117	0.0107	0.0017	4e-04	0.0187	0.0203	0.1468	0.0361	0.1159	0.0525	7e-04
1	rs6660011	171827523	0.86	0.193417951625055	0.99	0.161794913519683	0.11065439755998	1.0081102329867	0.003	0.0052	0.1064	0.0098	0.0469	0.0131	0.0104	0.0289	0.0013	0.0424	0.0396	0.1064	0.0018	0.0369	0.1286	0.0117	0.0107	0.0017	4e-04	0.0187	0.0203	0.1468	0.0361	0.1159	0.0526	7e-04
1	rs742510	171828070	0.86	0.193417951625055	0.99	0.161794913519683	0.11065439755998	1.00827050464493	0.003	0.0052	0.1064	0.0098	0.0469	0.0131	0.0104	0.0289	0.0013	0.0424	0.0396	0.1064	0.0018	0.0369	0.1286	0.0117	0.0107	0.0017	4e-04	0.0187	0.0203	0.1468	0.0361	0.1159	0.0526	7e-04
1	rs76064941	171851052	0.86	0.193417951625055	0.99	0.161794913519683	0.105704889299378	0.97456295877768	0.003	0.0052	0.1064	0.0099	0.0469	0.0132	0.0105	0.0287	0.0013	0.0426	0.0394	0.1062	0.0018	0.0367	0.1278	0.0118	0.0107	0.0018	4e-04	0.0187	0.0204	0.1476	0.0362	0.1153	0.0526	9e-04
1	rs79527593	171854692	0.86	0.193417951625055	0.99	0.161794913519683	0.105758224865632	0.974881413662961	0.003	0.0052	0.1064	0.0099	0.0469	0.0132	0.0105	0.0287	0.0013	0.0426	0.0394	0.1062	0.0018	0.0367	0.1278	0.0118	0.0107	0.0018	4e-04	0.0187	0.0204	0.1476	0.0362	0.1153	0.0526	9e-04
1	rs6661147	171855239	0.86	0.193417951625055	0.99	0.161794913519683	0.105758224865632	0.975040648716446	0.003	0.0052	0.1064	0.0099	0.0469	0.0132	0.0105	0.0287	0.0013	0.0426	0.0394	0.1062	0.0018	0.0367	0.1278	0.0118	0.0107	0.0018	4e-04	0.0187	0.0204	0.1476	0.0362	0.1153	0.0526	9e-04
1	rs6425479	171881168	0.86	0.193417951625055	0.99	0.161794913519683	0.100688187857785	0.96406537878246	0.0031	0.0052	0.1064	0.01	0.0469	0.0132	0.0106	0.0288	0.0013	0.0428	0.039	0.1064	0.0018	0.0368	0.1275	0.0119	0.0108	0.0018	5e-04	0.0187	0.0203	0.1476	0.0364	0.1151	0.0526	9e-04
1	rs2093184	171892085	0.85	0.2244882202137	0.99	0.161794913519683	0.0948480790930166	0.944403332983715	0.0031	0.0051	0.1062	0.0101	0.0468	0.0135	0.0107	0.0289	0.0012	0.0431	0.0379	0.1065	0.0018	0.0372	0.1269	0.012	0.0109	0.0018	4e-04	0.0189	0.02	0.1475	0.0364	0.1152	0.053	0.001
1	rs4596936	171894859	0.85	0.2244882202137	0.99	0.161794913519683	0.0887950273241625	0.922773810869449	0.0031	0.0051	0.106	0.0102	0.0468	0.0135	0.0107	0.0289	0.0012	0.0431	0.0379	0.1066	0.0018	0.0374	0.1269	0.012	0.0109	0.0018	4e-04	0.0189	0.02	0.1474	0.0363	0.1152	0.053	0.001
1	rs4916411	171897735	0.85	0.2244882202137	0.99	0.161794913519683	0.0782961407434345	0.893257120147025	0.0032	0.0051	0.1061	0.0102	0.0468	0.0136	0.0107	0.0288	0.0012	0.0431	0.0379	0.1066	0.0019	0.0374	0.1269	0.0121	0.0109	0.0019	5e-04	0.0189	0.02	0.1474	0.0362	0.1151	0.0527	0.001
1	rs115144037	171901701	0.86	0.193417951625055	0.99	0.161794913519683	0.0749043134603323	0.877948237159544	0.0032	0.0051	0.1061	0.0103	0.0467	0.0136	0.0108	0.0289	0.0012	0.0431	0.038	0.1066	0.002	0.0374	0.1268	0.0121	0.011	0.0019	5e-04	0.0189	0.02	0.1474	0.036	0.1149	0.0526	0.001
1	rs12046777	171906440	0.86	0.193417951625055	0.99	0.161794913519683	0.0733291671662237	0.865802403287811	0.0032	0.0052	0.106	0.0103	0.0467	0.0136	0.0108	0.0291	0.0012	0.0432	0.038	0.1066	0.0021	0.0374	0.1268	0.0121	0.011	0.0019	5e-04	0.0189	0.02	0.1474	0.0359	0.1147	0.0525	0.001
1	rs113625561	171917156	0.86	0.193417951625055	0.99	0.161794913519683	0.0699972795688548	0.862072224634381	0.0032	0.0052	0.106	0.0102	0.0468	0.0135	0.0108	0.0291	0.0011	0.0432	0.0381	0.1066	0.0021	0.0375	0.1266	0.0122	0.0109	0.0019	5e-04	0.0189	0.0201	0.1474	0.0357	0.1146	0.0525	0.001
1	rs12028426	171927696	0.86	0.193417951625055	1	0.139999700676332	0.0658943632146448	0.860208379387901	0.0032	0.0052	0.1061	0.0103	0.047	0.0135	0.0109	0.0292	0.0011	0.0433	0.0383	0.1067	0.0021	0.0377	0.1264	0.0122	0.0108	0.0018	5e-04	0.0189	0.0201	0.1473	0.0356	0.1143	0.0526	0.001
1	rs10914144	171949750	0.86	0.193417951625055	1	0.139999700676332	0.0541611228950911	0.792152052080661	0.0033	0.0052	0.1063	0.0104	0.0468	0.0134	0.0109	0.0294	0.0011	0.0438	0.0385	0.1076	0.0021	0.0381	0.1262	0.0125	0.0108	0.002	5e-04	0.019	0.0201	0.1477	0.0343	0.1123	0.0528	0.0011
1	rs16843679	171966788	0.86	0.193417951625055	1	0.139999700676332	0.0584239342255401	0.726520718274321	0.0033	0.0052	0.1047	0.0106	0.0465	0.0134	0.0112	0.0297	0.0011	0.0465	0.0381	0.1082	0.0022	0.0388	0.1268	0.0129	0.0107	0.002	4e-04	0.0188	0.0201	0.1475	0.0339	0.1094	0.0527	0.0011
1	rs61805849	171968055	0.86	0.193417951625055	1	0.139999700676332	0.0586062361460253	0.724125051517381	0.0033	0.0052	0.1047	0.0106	0.0465	0.0134	0.0112	0.0298	0.0011	0.0466	0.0381	0.1082	0.0022	0.0388	0.1268	0.0129	0.0107	0.002	4e-04	0.0188	0.0201	0.1475	0.0339	0.1094	0.0527	0.0011
1	rs7546327	171973914	0.86	0.193417951625055	1	0.139999700676332	0.073965127917971	0.762359664091457	0.0033	0.0052	0.1047	0.0104	0.046	0.0135	0.0109	0.0304	0.0011	0.047	0.0382	0.108	0.0022	0.0392	0.127	0.0127	0.0105	0.002	4e-04	0.0188	0.0201	0.1473	0.0341	0.1087	0.053	0.001
1	rs12090753	171986205	0.86	0.193417951625055	1	0.139999700676332	0.0762841124623418	0.728918133006319	0.0033	0.0052	0.1046	0.0105	0.0459	0.0136	0.0111	0.0304	0.0011	0.0471	0.0382	0.108	0.0024	0.0393	0.1271	0.0127	0.0105	0.002	4e-04	0.0187	0.02	0.1467	0.0342	0.1085	0.0532	0.001
1	rs72719040	171986741	0.86	0.193417951625055	1	0.139999700676332	0.0780537942972116	0.735519991371604	0.0033	0.0052	0.1045	0.0106	0.0459	0.0136	0.0111	0.0304	0.0011	0.0471	0.0382	0.1079	0.0024	0.0393	0.1271	0.0127	0.0105	0.002	4e-04	0.0188	0.0201	0.1467	0.0342	0.1085	0.0532	0.001
1	rs2819527	172000768	0.86	0.193417951625055	1	0.139999700676332	0.0881512187508171	0.798262046634028	0.0034	0.0052	0.1045	0.0105	0.0455	0.0136	0.0109	0.0306	0.0012	0.0472	0.0383	0.1078	0.0024	0.0395	0.127	0.0128	0.0106	0.0021	4e-04	0.0189	0.0202	0.1466	0.0346	0.1078	0.0534	9e-04
1	rs114433082	172007172	0.86	0.193417951625055	1	0.139999700676332	0.0887711295364357	0.799179407023633	0.0034	0.0051	0.1044	0.0105	0.0449	0.0136	0.0108	0.0307	0.0012	0.047	0.0385	0.1076	0.0024	0.0396	0.1267	0.0128	0.0107	0.0022	4e-04	0.0189	0.0201	0.1479	0.0348	0.1076	0.0534	9e-04
1	rs1555381	172008479	0.86	0.193417951625055	1	0.139999700676332	0.0890821191001917	0.794594849418268	0.0034	0.0051	0.1044	0.0105	0.0449	0.0136	0.0108	0.0307	0.0012	0.0469	0.0386	0.1076	0.0024	0.0396	0.1267	0.0128	0.0107	0.0022	4e-04	0.0189	0.0201	0.148	0.0348	0.1075	0.0534	8e-04
1	rs75531597	172008716	0.86	0.193417951625055	0.99	0.161794913519683	0.0881988063355875	0.797344910422434	0.0034	0.0051	0.1044	0.0105	0.0449	0.0136	0.0108	0.0307	0.0012	0.0469	0.0386	0.1078	0.0024	0.0396	0.1265	0.0128	0.0107	0.0022	4e-04	0.0189	0.0201	0.148	0.0348	0.1075	0.0534	8e-04
1	rs77194132	172010424	0.86	0.193417951625055	0.99	0.161794913519683	0.0891060699468327	0.795511311557865	0.0034	0.0051	0.1044	0.0105	0.0449	0.0136	0.0108	0.0308	0.0012	0.047	0.0386	0.1077	0.0024	0.0396	0.1265	0.0129	0.0107	0.0022	4e-04	0.0189	0.0201	0.1479	0.0349	0.1075	0.0534	8e-04
1	rs12027295	172012633	0.86	0.193417951625055	0.98	0.18597139562509	0.0907200850988227	0.806985985514607	0.0034	0.0051	0.1044	0.0105	0.0449	0.0137	0.0109	0.0309	0.0012	0.047	0.0386	0.1075	0.0024	0.0396	0.1264	0.0129	0.0108	0.0022	4e-04	0.0188	0.0201	0.1478	0.035	0.1075	0.0534	8e-04
1	rs78634342	172016060	0.86	0.193417951625055	0.98	0.18597139562509	0.0905022097496186	0.797803450489987	0.0034	0.0051	0.1044	0.0105	0.0449	0.0137	0.0109	0.0309	0.0012	0.047	0.0386	0.1074	0.0024	0.0397	0.1263	0.0129	0.0108	0.0022	4e-04	0.0188	0.0201	0.1477	0.035	0.1075	0.0534	8e-04
1	rs116669894	172019352	0.86	0.193417951625055	0.98	0.18597139562509	0.0916192797475995	0.804535130679967	0.0034	0.0051	0.1044	0.0105	0.0448	0.0138	0.011	0.0309	0.0012	0.0472	0.0385	0.1072	0.0024	0.0398	0.1259	0.0129	0.0108	0.0022	4e-04	0.0188	0.0201	0.1475	0.0351	0.1076	0.0534	8e-04
1	rs78057682	172031451	0.86	0.193417951625055	0.98	0.18597139562509	0.095797890443294	0.778441389740504	0.0034	0.0051	0.1045	0.0106	0.0447	0.0141	0.0112	0.031	0.0012	0.0475	0.0385	0.1067	0.0025	0.04	0.1253	0.0129	0.011	0.0023	4e-04	0.0188	0.0201	0.147	0.0351	0.1078	0.0534	8e-04
1	rs12760234	172038079	0.85	0.2244882202137	0.98	0.18597139562509	0.105332008126147	0.783462675508891	0.0034	0.0051	0.1046	0.0106	0.0447	0.0141	0.0116	0.0311	0.0012	0.0477	0.0384	0.1067	0.0026	0.0401	0.1249	0.0129	0.0109	0.0023	3e-04	0.0188	0.0201	0.1468	0.0351	0.1079	0.0534	5e-04
1	rs79785974	172040406	0.85	0.2244882202137	0.97	0.212655582583661	0.105571623482515	0.770694911219158	0.0035	0.0052	0.1046	0.0106	0.0447	0.0141	0.0115	0.031	0.0012	0.0477	0.0384	0.1067	0.0027	0.0401	0.1248	0.013	0.0109	0.0023	3e-04	0.0188	0.0201	0.1467	0.0351	0.1078	0.0535	5e-04
1	rs80205790	172050703	0.85	0.2244882202137	0.97	0.212655582583661	0.116083219942595	0.724424414079593	0.0035	0.0054	0.1045	0.0106	0.0448	0.014	0.0115	0.0309	0.0012	0.048	0.0385	0.1068	0.0028	0.0402	0.1245	0.013	0.0107	0.0024	3e-04	0.0188	0.0201	0.1464	0.0351	0.1076	0.0538	5e-04
1	rs17346452	172053287	0.85	0.2244882202137	0.97	0.212655582583661	0.116450837799376	0.704279474139271	0.0035	0.0055	0.1045	0.0106	0.0448	0.014	0.0115	0.0309	0.0012	0.0481	0.0386	0.1069	0.0028	0.0402	0.1245	0.013	0.0107	0.0024	3e-04	0.0188	0.0201	0.1463	0.0351	0.1075	0.0538	5e-04
1	rs10752861	172056305	0.85	0.2244882202137	0.97	0.212655582583661	0.113864560312653	0.695515445159716	0.0036	0.0055	0.1045	0.0106	0.0448	0.014	0.0115	0.0308	0.0013	0.048	0.0385	0.107	0.0029	0.0402	0.1244	0.013	0.0107	0.0025	4e-04	0.0187	0.0201	0.1464	0.035	0.1074	0.0538	6e-04
1	rs4916242	172059997	0.85	0.2244882202137	0.97	0.212655582583661	0.112945564110255	0.666727529195561	0.0036	0.0055	0.1043	0.0108	0.0448	0.014	0.0115	0.0308	0.0013	0.0479	0.0384	0.1071	0.0029	0.0402	0.1243	0.013	0.0107	0.0025	4e-04	0.0187	0.0201	0.1464	0.035	0.1074	0.0538	6e-04
1	rs17350579	172066592	0.85	0.2244882202137	0.97	0.212655582583661	0.110243419274538	0.661589962368176	0.0036	0.0055	0.1042	0.0109	0.0449	0.014	0.0115	0.0307	0.0013	0.0478	0.0383	0.1073	0.003	0.0402	0.1242	0.013	0.0107	0.0025	4e-04	0.0187	0.0201	0.1466	0.0349	0.1074	0.0538	6e-04
1	rs76156466	172066691	0.85	0.2244882202137	0.97	0.212655582583661	0.110106636386123	0.661003392666568	0.0036	0.0055	0.1042	0.0109	0.0449	0.014	0.0115	0.0307	0.0013	0.0478	0.0383	0.1073	0.003	0.0402	0.1242	0.013	0.0107	0.0025	4e-04	0.0187	0.0201	0.1465	0.0349	0.1074	0.0538	6e-04
1	rs114976413	172075950	0.85	0.2244882202137	0.97	0.212655582583661	0.105358615351132	0.651196190795417	0.0036	0.0056	0.1042	0.011	0.045	0.0141	0.0115	0.0307	0.0013	0.0478	0.0386	0.1071	0.003	0.0403	0.124	0.0131	0.0107	0.0025	4e-04	0.0187	0.0201	0.1462	0.0348	0.1074	0.0538	6e-04
1	rs17346473	172083093	0.85	0.2244882202137	0.97	0.212655582583661	0.10398057354665	0.633425946368475	0.0036	0.0056	0.1042	0.011	0.0451	0.0141	0.0116	0.0308	0.0013	0.0478	0.0388	0.1069	0.003	0.0404	0.1238	0.0131	0.0107	0.0025	4e-04	0.0187	0.0201	0.146	0.0347	0.1074	0.0538	6e-04
1	rs10158753	172087026	0.85	0.2244882202137	0.97	0.212655582583661	0.10562491727866	0.620968694563372	0.0036	0.0056	0.1042	0.0111	0.0451	0.0141	0.0115	0.0307	0.0014	0.0478	0.039	0.1067	0.003	0.0407	0.1236	0.013	0.0107	0.0025	4e-04	0.0187	0.0203	0.1462	0.0346	0.1072	0.0538	6e-04
1	rs11584664	172103031	0.85	0.2244882202137	0.97	0.212655582583661	0.121265842873571	0.591654959917611	0.0037	0.0056	0.1044	0.0112	0.0449	0.0142	0.0116	0.0306	0.0016	0.048	0.0389	0.1057	0.003	0.0405	0.1241	0.0132	0.0109	0.0025	4e-04	0.0187	0.0203	0.1458	0.0346	0.1073	0.0538	6e-04
1	rs2761190	172103191	0.85	0.2244882202137	0.97	0.212655582583661	0.121149811936579	0.590083957641903	0.0037	0.0056	0.1044	0.0112	0.0449	0.0142	0.0116	0.0306	0.0016	0.048	0.0389	0.1057	0.003	0.0405	0.1241	0.0132	0.0109	0.0025	4e-04	0.0187	0.0203	0.1458	0.0346	0.1073	0.0538	6e-04
1	rs12047492	172110765	0.85	0.2244882202137	0.97	0.212655582583661	0.0994513008599481	0.587943297997434	0.0037	0.0056	0.1043	0.0112	0.0449	0.0142	0.0116	0.0306	0.0016	0.048	0.0388	0.1058	0.0027	0.0406	0.1242	0.0132	0.0109	0.0025	4e-04	0.0187	0.0202	0.1458	0.0346	0.1073	0.0538	6e-04
1	rs12120556	172115154	0.85	0.2244882202137	0.97	0.212655582583661	0.094052852305962	0.558736792973736	0.0037	0.0056	0.1045	0.0112	0.0449	0.0142	0.0118	0.0302	0.0016	0.0478	0.0388	0.1053	0.0027	0.0408	0.1243	0.0135	0.0111	0.0025	4e-04	0.0188	0.0202	0.1458	0.0345	0.1075	0.0537	6e-04
1	rs12141278	172116798	0.85	0.2244882202137	0.97	0.212655582583661	0.095873129150512	0.537840807472134	0.0037	0.0056	0.1045	0.0112	0.0448	0.0143	0.0118	0.0302	0.0016	0.0481	0.0388	0.1053	0.0028	0.0408	0.1243	0.0136	0.0111	0.0025	4e-04	0.0188	0.0202	0.1459	0.0344	0.1074	0.0534	6e-04
1	rs74330390	172147572	0.86	0.193417951625055	0.97	0.212655582583661	0.0719634411750086	0.387546900138447	0.004	0.0052	0.1042	0.012	0.0446	0.0149	0.0137	0.0306	0.002	0.0484	0.0383	0.104	0.0026	0.042	0.1232	0.0142	0.0124	0.0026	5e-04	0.0187	0.0197	0.1445	0.0339	0.1061	0.0526	8e-04
1	rs72721151	172147913	0.86	0.193417951625055	0.97	0.212655582583661	0.0718382135107172	0.388187290811279	0.004	0.0052	0.1042	0.012	0.0446	0.0149	0.0137	0.0306	0.002	0.0484	0.0383	0.104	0.0026	0.042	0.1232	0.0142	0.0124	0.0026	5e-04	0.0187	0.0197	0.1445	0.0339	0.1061	0.0526	8e-04
1	rs10489297	172149515	0.86	0.193417951625055	0.97	0.212655582583661	0.073075778674329	0.38677881933423	0.004	0.0052	0.1042	0.012	0.0446	0.0149	0.0138	0.0307	0.002	0.0484	0.0383	0.104	0.0026	0.042	0.1232	0.0142	0.0125	0.0026	5e-04	0.0187	0.0197	0.1445	0.0339	0.1061	0.0526	8e-04
1	rs4141906	172154612	0.86	0.193417951625055	0.97	0.212655582583661	0.0725707067640557	0.389468952418388	0.004	0.0052	0.1041	0.012	0.0446	0.015	0.0139	0.0307	0.002	0.0484	0.0383	0.1041	0.0026	0.0421	0.1231	0.0142	0.0125	0.0026	5e-04	0.0187	0.0198	0.1444	0.0339	0.1061	0.0525	8e-04
1	rs553384	172164506	0.86	0.193417951625055	0.97	0.212655582583661	0.0722980745391873	0.382306817046772	0.004	0.0052	0.1041	0.012	0.0446	0.015	0.0139	0.0307	0.002	0.0484	0.0382	0.104	0.0026	0.0422	0.123	0.0143	0.0125	0.0026	5e-04	0.0187	0.0198	0.1443	0.0338	0.1062	0.0524	8e-04
1	rs59760198	172167002	0.86	0.193417951625055	0.97	0.212655582583661	0.0683084043548549	0.382817168902082	0.004	0.0052	0.1038	0.0121	0.0446	0.015	0.0139	0.0307	0.0021	0.0482	0.0383	0.1044	0.0027	0.0423	0.1228	0.0143	0.0126	0.0026	5e-04	0.0187	0.0198	0.1443	0.0338	0.1064	0.0524	8e-04
1	rs572802	172170918	0.86	0.193417951625055	0.97	0.212655582583661	0.063037754687477	0.355660053271068	0.004	0.0052	0.1038	0.0121	0.0446	0.015	0.0139	0.0307	0.0021	0.048	0.0383	0.1044	0.0027	0.0423	0.1228	0.0143	0.0126	0.0026	5e-04	0.0187	0.0198	0.1442	0.0338	0.1064	0.0524	8e-04
1	rs7520165	172177789	0.86	0.193417951625055	0.97	0.212655582583661	0.0551190407675116	0.328472098675182	0.004	0.0053	0.1037	0.0121	0.0445	0.015	0.014	0.0307	0.0021	0.048	0.0382	0.1043	0.0027	0.0423	0.1227	0.0143	0.0126	0.0026	5e-04	0.0187	0.0198	0.1441	0.0338	0.1063	0.0523	8e-04
1	rs648889	172187819	0.86	0.193417951625055	0.97	0.212655582583661	0.0571224689708867	0.307662468003358	0.0041	0.0051	0.1019	0.0126	0.0446	0.0156	0.0155	0.0302	0.0022	0.0491	0.0381	0.102	0.0023	0.0432	0.1223	0.0148	0.0135	0.0026	5e-04	0.019	0.02	0.1434	0.0344	0.1052	0.0522	9e-04
1	rs650169	172188062	0.86	0.193417951625055	0.98	0.18597139562509	0.0569790633164049	0.288909309296894	0.0041	0.0051	0.1027	0.0126	0.0447	0.0155	0.0157	0.0302	0.0022	0.0492	0.0382	0.1016	0.0023	0.0435	0.1223	0.0152	0.0137	0.0027	6e-04	0.0191	0.0199	0.143	0.0345	0.1043	0.0518	9e-04
1	rs764322	172188072	0.86	0.193417951625055	0.97	0.212655582583661	0.0552768605167749	0.275139778890467	0.0041	0.0051	0.1027	0.0126	0.0447	0.0154	0.0156	0.0302	0.0022	0.0492	0.0382	0.1015	0.0023	0.0435	0.1223	0.0153	0.0138	0.0026	6e-04	0.0191	0.0199	0.143	0.0345	0.1043	0.0518	9e-04
1	rs74888020	172189222	0.86	0.193417951625055	0.97	0.212655582583661	0.0393677865433222	0.270634511739007	0.0042	0.0052	0.1009	0.0136	0.0454	0.0156	0.0161	0.0301	0.0019	0.0501	0.0383	0.0992	0.002	0.0444	0.1228	0.0157	0.0146	0.0023	6e-04	0.0194	0.02	0.1427	0.0343	0.1034	0.0517	9e-04
1	rs678962	172189889	0.86	0.193417951625055	0.97	0.212655582583661	0.0319500390514266	0.290792103530093	0.0042	0.0051	0.1007	0.0137	0.0455	0.0156	0.0161	0.0301	0.0018	0.0502	0.0383	0.0989	0.0019	0.0444	0.1229	0.0158	0.0146	0.0022	6e-04	0.0195	0.02	0.1426	0.0343	0.1036	0.0517	9e-04
1	rs78941801	172197006	0.86	0.193417951625055	0.97	0.212655582583661	0.0313034810950034	0.27827221714085	0.0042	0.0052	0.1004	0.0139	0.0456	0.0157	0.0162	0.03	0.0017	0.0504	0.0384	0.0987	0.0019	0.0446	0.1228	0.0159	0.0148	0.0021	6e-04	0.0195	0.02	0.1426	0.0343	0.1035	0.0517	9e-04
1	rs479336	172199573	0.86	0.193417951625055	0.97	0.212655582583661	0.0275508278076204	0.263862866923018	0.0042	0.0052	0.1001	0.0139	0.0456	0.0157	0.0162	0.03	0.0017	0.0503	0.0384	0.0987	0.0019	0.0447	0.1229	0.0159	0.0148	0.0021	6e-04	0.0194	0.02	0.1425	0.0338	0.1039	0.0518	9e-04
1	rs12402966	172203894	0.86	0.193417951625055	0.97	0.212655582583661	0.0285185890630163	0.271902898866162	0.0042	0.0052	0.1001	0.0139	0.0456	0.0157	0.0161	0.0301	0.0017	0.0503	0.0384	0.0987	0.0019	0.0447	0.1232	0.0157	0.0148	0.0021	6e-04	0.0194	0.0201	0.1426	0.0338	0.104	0.0518	9e-04
1	rs80006548	172205325	0.86	0.193417951625055	0.97	0.212655582583661	0.028685915057468	0.271902898866162	0.0042	0.0052	0.1001	0.0138	0.0457	0.0157	0.0161	0.0301	0.0017	0.0503	0.0385	0.0987	0.0019	0.0444	0.1231	0.0157	0.0148	0.0021	6e-04	0.0194	0.0201	0.1426	0.0338	0.104	0.0518	9e-04
1	rs16844126	172214187	0.86	0.193417951625055	0.97	0.212655582583661	0.0291694278989944	0.269713202955679	0.0043	0.0052	0.1002	0.0136	0.046	0.0157	0.0162	0.0301	0.0017	0.0505	0.0385	0.0985	0.0019	0.0437	0.1232	0.0158	0.0148	0.0021	6e-04	0.0194	0.0201	0.1428	0.0337	0.104	0.0515	9e-04
1	rs74894532	172214398	0.86	0.193417951625055	0.97	0.212655582583661	0.0291581185022408	0.269828313292017	0.0043	0.0052	0.1002	0.0136	0.046	0.0157	0.0162	0.0301	0.0017	0.0505	0.0385	0.0985	0.0019	0.0437	0.1232	0.0158	0.0148	0.0021	6e-04	0.0194	0.0201	0.1428	0.0337	0.104	0.0515	9e-04
1	rs77001779	172229468	0.86	0.193417951625055	0.97	0.212655582583661	0.0285854363981676	0.262720436874489	0.0043	0.0052	0.0999	0.0136	0.0461	0.0157	0.0162	0.0301	0.0017	0.0507	0.0386	0.0982	0.0019	0.0439	0.1235	0.0159	0.0149	0.0021	6e-04	0.0194	0.0201	0.1427	0.0337	0.1038	0.0516	9e-04
1	rs75222977	172235394	0.86	0.193417951625055	0.97	0.212655582583661	0.028219144062122	0.260326382971281	0.0043	0.0052	0.0999	0.0135	0.0461	0.0156	0.0162	0.0301	0.0017	0.0507	0.0386	0.0982	0.002	0.0439	0.1234	0.0158	0.0148	0.0022	6e-04	0.0194	0.0201	0.1428	0.0337	0.1038	0.0517	9e-04
1	rs2586411	172267609	0.86	0.193417951625055	0.97	0.212655582583661	0.0280647557568013	0.270749743764592	0.0043	0.0052	0.0994	0.0135	0.0466	0.0157	0.0165	0.0301	0.0016	0.0513	0.039	0.0971	0.0021	0.0442	0.1229	0.016	0.0147	0.0022	7e-04	0.0195	0.0202	0.1428	0.0335	0.1037	0.0517	9e-04
1	rs34870740	172277925	0.86	0.193417951625055	0.97	0.212655582583661	0.027768697903935	0.274908181287383	0.0043	0.0052	0.0994	0.0135	0.0466	0.0157	0.0165	0.0301	0.0016	0.0513	0.039	0.0971	0.0021	0.0442	0.1228	0.0161	0.0148	0.0022	7e-04	0.0195	0.0203	0.1428	0.0335	0.1037	0.0517	9e-04
1	rs2586419	172289921	0.86	0.193417951625055	0.97	0.212655582583661	0.0277141162866976	0.273173119035646	0.0043	0.0052	0.0993	0.0135	0.0466	0.0158	0.0165	0.0301	0.0016	0.0513	0.039	0.097	0.0021	0.0442	0.1228	0.0161	0.0148	0.0021	7e-04	0.0196	0.0203	0.1428	0.0335	0.1037	0.0516	9e-04
1	rs74962572	172291684	0.86	0.193417951625055	0.97	0.212655582583661	0.029271351880685	0.290085620434842	0.0043	0.0051	0.0992	0.0136	0.0468	0.0158	0.0165	0.0301	0.0016	0.0513	0.039	0.0967	0.0021	0.0443	0.1229	0.0161	0.0147	0.0021	7e-04	0.0197	0.0203	0.1428	0.0334	0.1037	0.0516	9e-04
1	rs75481731	172294075	0.86	0.193417951625055	0.97	0.212655582583661	0.0299457533101287	0.288439191833232	0.0044	0.0051	0.099	0.0137	0.047	0.0159	0.0165	0.0301	0.0015	0.0514	0.039	0.0962	0.002	0.0445	0.1229	0.0161	0.0146	0.0021	7e-04	0.0199	0.0204	0.1428	0.0332	0.1037	0.0516	9e-04
1	rs74546237	172296432	0.86	0.193417951625055	0.96	0.241969076141015	0.0297962251322973	0.291263381897018	0.0045	0.0051	0.0988	0.0137	0.0472	0.016	0.0166	0.0301	0.0015	0.0514	0.039	0.0958	0.002	0.0446	0.1228	0.0161	0.0146	0.0021	7e-04	0.02	0.0204	0.1429	0.0331	0.1036	0.0515	9e-04
1	rs911713	172302544	0.86	0.193417951625055	0.96	0.241969076141015	0.0433168783597923	0.277342949892001	0.0053	0.0048	0.0974	0.0145	0.0489	0.0161	0.0172	0.0313	0.0012	0.0516	0.0385	0.0929	0.0021	0.0456	0.1214	0.0167	0.0147	0.0022	9e-04	0.0216	0.0209	0.1429	0.0315	0.1027	0.0512	0.0011
1	rs12081260	172305470	0.85	0.2244882202137	0.96	0.241969076141015	0.0496528148931608	0.229625873785198	0.0053	0.0047	0.0963	0.0143	0.0496	0.0162	0.0169	0.0313	0.001	0.052	0.0384	0.092	0.0024	0.0455	0.1209	0.0164	0.0146	0.0028	0.0011	0.0219	0.0208	0.1432	0.0313	0.1039	0.0509	0.0012
1	rs9425291	172312769	0.85	0.2244882202137	0.96	0.241969076141015	0.0506227722769138	0.220822063965596	0.0053	0.0047	0.0961	0.0147	0.0497	0.0163	0.0169	0.0313	0.001	0.052	0.0384	0.092	0.0024	0.0455	0.1208	0.0165	0.0147	0.0027	0.0011	0.022	0.0208	0.1433	0.0313	0.1036	0.0508	0.0012
1	rs74534302	172326528	0.85	0.2244882202137	0.96	0.241969076141015	0.0546299710116163	0.225481738887739	0.0053	0.0047	0.0958	0.0147	0.0497	0.0162	0.0169	0.0314	0.001	0.0522	0.0385	0.0919	0.0024	0.0456	0.1207	0.0165	0.0147	0.0028	0.001	0.022	0.0208	0.1434	0.0312	0.1038	0.0509	0.0012
1	rs7518039	172342330	0.85	0.2244882202137	0.96	0.241969076141015	0.0628846761146747	0.237986995956401	0.0052	0.0047	0.0951	0.0148	0.0496	0.0162	0.0168	0.0314	0.001	0.0526	0.0387	0.0915	0.0023	0.0457	0.1206	0.0165	0.0147	0.0028	0.001	0.0221	0.0207	0.1438	0.031	0.104	0.051	0.0012
1	rs1011731	172346548	0.85	0.2244882202137	0.96	0.241969076141015	0.0632486382279661	0.2405362278737	0.0051	0.0047	0.095	0.0148	0.0497	0.0162	0.0169	0.0314	0.001	0.0526	0.0387	0.0915	0.0023	0.0457	0.1205	0.0163	0.0148	0.0029	0.001	0.0221	0.0207	0.144	0.0311	0.104	0.051	0.0011
1	rs17369123	172355841	0.85	0.2244882202137	0.96	0.241969076141015	0.0652262482702813	0.234014448019754	0.0051	0.0046	0.0952	0.0149	0.0495	0.0163	0.017	0.0312	9e-04	0.0525	0.0384	0.0917	0.0023	0.0454	0.1206	0.0166	0.0149	0.0029	0.001	0.0221	0.0208	0.1439	0.0311	0.1042	0.0509	0.0011
1	rs2213731	172359815	0.85	0.2244882202137	0.96	0.241969076141015	0.0697719050460661	0.239759453700918	0.0051	0.0046	0.0952	0.0149	0.0495	0.0163	0.0171	0.0311	9e-04	0.0526	0.0384	0.0916	0.0023	0.0453	0.1205	0.0167	0.0149	0.0029	0.001	0.0222	0.021	0.1438	0.0311	0.1041	0.0509	0.0011
1	rs9286854	172366806	0.85	0.2244882202137	0.96	0.241969076141015	0.0723190226037733	0.248235742009715	0.0051	0.0046	0.095	0.0149	0.0495	0.0163	0.0172	0.0311	8e-04	0.0529	0.0383	0.0915	0.0023	0.0452	0.12	0.0168	0.015	0.0028	0.001	0.0222	0.0209	0.1439	0.0312	0.1043	0.0512	0.0011
1	rs80252177	172382010	0.85	0.2244882202137	0.96	0.241969076141015	0.0782961407434345	0.235777369120738	0.0051	0.0046	0.0941	0.0149	0.0495	0.0166	0.0178	0.031	8e-04	0.0532	0.0384	0.0908	0.0023	0.0449	0.1199	0.017	0.0151	0.0028	9e-04	0.0222	0.0207	0.1429	0.0312	0.1053	0.0517	0.0012
1	rs76132974	172394174	0.85	0.2244882202137	0.96	0.241969076141015	0.0814907552847499	0.238208322460195	0.0051	0.0046	0.094	0.0149	0.0495	0.0166	0.0178	0.031	8e-04	0.0533	0.0384	0.0907	0.0023	0.0448	0.1199	0.017	0.0151	0.0028	9e-04	0.0222	0.0207	0.1427	0.0312	0.1054	0.0517	0.0012
1	rs6660051	172394201	0.85	0.2244882202137	0.96	0.241969076141015	0.0814907552847499	0.238319010462656	0.0051	0.0046	0.094	0.0149	0.0495	0.0166	0.0178	0.031	8e-04	0.0533	0.0384	0.0907	0.0023	0.0448	0.1199	0.017	0.0151	0.0028	9e-04	0.0222	0.0207	0.1427	0.0312	0.1054	0.0517	0.0012
1	rs10752957	172408271	0.85	0.2244882202137	0.96	0.241969076141015	0.0850464206132238	0.238319010462656	0.0051	0.0046	0.0939	0.015	0.0494	0.0167	0.0179	0.031	8e-04	0.0533	0.0383	0.0906	0.0023	0.0448	0.1195	0.0171	0.0152	0.0028	9e-04	0.0222	0.0206	0.1426	0.0313	0.1061	0.0518	0.0012
1	rs1063412	172410967	0.85	0.2244882202137	0.96	0.241969076141015	0.0814228920927938	0.215979896308117	0.0051	0.0046	0.0935	0.015	0.0489	0.0167	0.0179	0.0311	8e-04	0.0533	0.0382	0.0906	0.0023	0.0447	0.1201	0.0171	0.0156	0.0028	9e-04	0.0221	0.0205	0.143	0.0311	0.1064	0.0515	0.0012
1	rs74126218	172414444	0.85	0.2244882202137	0.96	0.241969076141015	0.0789595448240101	0.21223826975051	0.0051	0.0046	0.0935	0.015	0.0489	0.0167	0.0179	0.031	8e-04	0.0533	0.0382	0.0906	0.0023	0.0447	0.1201	0.0171	0.0157	0.0028	9e-04	0.0221	0.0205	0.143	0.0311	0.1064	0.0515	0.0012
1	rs116295773	172416969	0.85	0.2244882202137	0.96	0.241969076141015	0.0751617867727492	0.197178827838367	0.0052	0.0046	0.0933	0.0151	0.0487	0.0168	0.0181	0.031	0.001	0.0535	0.0382	0.0904	0.0023	0.0445	0.1203	0.0172	0.0159	0.0027	9e-04	0.0219	0.0204	0.1425	0.031	0.1068	0.0514	0.0013
1	rs16844498	172431333	0.85	0.2244882202137	0.96	0.241969076141015	0.0805439647447231	0.166343349520279	0.0053	0.0046	0.0928	0.0153	0.0481	0.0169	0.0185	0.031	0.0013	0.054	0.0382	0.0901	0.0022	0.0441	0.1211	0.0174	0.0164	0.0026	0.001	0.0215	0.0202	0.1417	0.0309	0.1077	0.0513	0.0014
1	rs41310899	172431386	0.85	0.2244882202137	0.96	0.241969076141015	0.0834515900517572	0.17695490567372	0.0053	0.0046	0.0928	0.0153	0.0481	0.0169	0.0185	0.031	0.0013	0.054	0.0382	0.0901	0.002	0.0441	0.1211	0.0174	0.0164	0.0026	0.001	0.0215	0.0202	0.142	0.0309	0.1077	0.0513	0.0014
1	rs12134818	172431435	0.85	0.2244882202137	0.95	0.274028283204826	0.083497546002895	0.177757419773831	0.0053	0.0046	0.0928	0.0153	0.0481	0.0169	0.0185	0.031	0.0013	0.054	0.0382	0.0901	0.002	0.0441	0.1211	0.0174	0.0164	0.0026	0.001	0.0215	0.0202	0.142	0.0309	0.1077	0.0513	0.0014
1	rs1129942	172437592	0.85	0.2244882202137	0.95	0.274028283204826	0.0840041286594592	0.189841171687917	0.0052	0.0045	0.0928	0.0154	0.0481	0.0169	0.0185	0.031	0.0013	0.0539	0.0382	0.09	0.002	0.044	0.1212	0.0174	0.0165	0.0022	0.001	0.0215	0.0202	0.142	0.0309	0.1078	0.0512	0.0014
1	rs72725279	172439399	0.85	0.2244882202137	0.95	0.274028283204826	0.0858159835823502	0.201982665555715	0.0051	0.0045	0.0928	0.0155	0.0481	0.0169	0.0185	0.031	0.0012	0.0539	0.0382	0.09	0.0019	0.044	0.1213	0.0175	0.0165	0.0021	0.001	0.0215	0.0202	0.1421	0.0309	0.1078	0.0512	0.0013
1	rs1894634	172440199	0.85	0.2244882202137	0.95	0.274028283204826	0.087889778428759	0.207565307606001	0.005	0.0045	0.0928	0.0155	0.0481	0.0169	0.0186	0.031	0.0012	0.0539	0.0382	0.09	0.0019	0.044	0.1213	0.0175	0.0165	0.002	0.001	0.0215	0.0202	0.1421	0.0309	0.1078	0.0512	0.0013
1	rs2032528	172452087	0.85	0.2244882202137	0.96	0.241969076141015	0.081966812205468	0.21309159484377	0.005	0.0044	0.0926	0.0155	0.0479	0.017	0.0184	0.0309	0.0012	0.0538	0.0382	0.0903	0.0018	0.0438	0.1213	0.0176	0.0166	0.002	0.001	0.0213	0.0201	0.1424	0.0308	0.1081	0.0514	0.0013
1	rs16844588	172453801	0.85	0.2244882202137	0.96	0.241969076141015	0.0849999223587441	0.226678834282372	0.005	0.0044	0.0924	0.0155	0.048	0.017	0.0184	0.0309	0.0012	0.0538	0.0382	0.0903	0.0018	0.0438	0.1214	0.0177	0.0166	0.002	0.001	0.0212	0.0201	0.1424	0.0307	0.1083	0.0514	0.0013
1	rs985320	172456372	0.85	0.2244882202137	0.96	0.241969076141015	0.0609356399815878	0.156732056753697	0.0051	0.0044	0.09	0.0159	0.0481	0.0176	0.018	0.0307	0.0014	0.0538	0.0377	0.0924	0.002	0.0429	0.121	0.018	0.0173	0.0021	0.0011	0.0208	0.0203	0.1412	0.0303	0.1098	0.0512	0.0014
1	rs2157449	172458743	0.85	0.2244882202137	0.96	0.241969076141015	0.0565502846560853	0.139234831209988	0.0052	0.0044	0.0892	0.016	0.0481	0.0176	0.018	0.0307	0.0014	0.0538	0.0375	0.0931	0.002	0.0428	0.1213	0.0181	0.0176	0.0021	0.0011	0.0207	0.0201	0.1407	0.0302	0.1105	0.0513	0.0015
1	rs16844620	172463933	0.85	0.2244882202137	0.96	0.241969076141015	0.0568537800929263	0.125150796408133	0.0054	0.0044	0.0886	0.016	0.0482	0.0174	0.0178	0.0308	0.0016	0.0536	0.0377	0.0931	0.0021	0.0425	0.1204	0.0184	0.0183	0.0022	0.0012	0.0205	0.0199	0.1408	0.0302	0.1108	0.0513	0.0016
1	rs74124209	172465093	0.84	0.258953137461488	0.96	0.241969076141015	0.0302115970971522	0.0962262556519893	0.0058	0.0045	0.0813	0.0164	0.0486	0.0175	0.0188	0.0294	0.0015	0.0523	0.0408	0.0957	0.0023	0.0409	0.1149	0.0199	0.0203	0.0033	0.0013	0.019	0.0176	0.1441	0.0296	0.1123	0.0547	0.0017
1	rs74124210	172465214	0.84	0.258953137461488	0.96	0.241969076141015	0.0305725316992462	0.0689781582488729	0.0058	0.0046	0.0807	0.0165	0.0486	0.0175	0.0189	0.0293	0.0015	0.0521	0.0411	0.0959	0.0023	0.0408	0.1144	0.02	0.0205	0.0034	0.0013	0.0189	0.0175	0.1444	0.0296	0.1125	0.0549	0.0017
1	rs10911823	172465792	0.83	0.29697514221559	0.96	0.241969076141015	0.0352718894921659	0.114616867058012	0.0061	0.0046	0.0789	0.0167	0.049	0.0176	0.0193	0.028	0.0014	0.0516	0.0426	0.097	0.0024	0.0405	0.1131	0.0205	0.0211	0.0035	0.0014	0.0185	0.0168	0.1446	0.0294	0.1135	0.0548	0.0017
1	rs12060122	172466509	0.83	0.29697514221559	0.96	0.241969076141015	0.0404514620247386	0.102299748141799	0.0064	0.0046	0.0786	0.0167	0.0494	0.0176	0.0192	0.0279	0.0014	0.0513	0.0431	0.097	0.0027	0.0401	0.1129	0.0208	0.0212	0.0035	0.0015	0.0184	0.0166	0.144	0.0291	0.1145	0.0546	0.0017
1	rs6702420	172467472	0.83	0.29697514221559	0.96	0.241969076141015	0.0412811504175638	0.0797922432827434	0.0067	0.0046	0.0784	0.0169	0.0494	0.0178	0.0194	0.0277	0.0014	0.051	0.0432	0.0973	0.0028	0.04	0.1118	0.0211	0.0215	0.0036	0.0015	0.0183	0.0166	0.1442	0.0291	0.1144	0.0545	0.0017
1	rs34080349	172467558	0.83	0.29697514221559	0.96	0.241969076141015	0.0424739666385225	0.0752440170072701	0.0067	0.0046	0.0784	0.0169	0.0494	0.0178	0.0194	0.0277	0.0014	0.051	0.0433	0.0973	0.0028	0.0397	0.1118	0.0211	0.0215	0.0036	0.0015	0.0183	0.0166	0.1443	0.0291	0.1144	0.0545	0.0017
1	rs77025195	172481043	0.83	0.29697514221559	0.96	0.241969076141015	0.0448841258964766	0.0586974023539478	0.0072	0.0047	0.0782	0.0169	0.0492	0.0179	0.0195	0.0277	0.0015	0.0509	0.0433	0.0972	0.0029	0.0395	0.1111	0.0212	0.0217	0.0037	0.0016	0.0181	0.0167	0.1443	0.0296	0.1142	0.0543	0.0018
1	rs2422144	172487109	0.83	0.29697514221559	0.96	0.241969076141015	0.0523803609939897	0.0427370572784093	0.0075	0.0048	0.0782	0.0169	0.0491	0.0179	0.0196	0.0277	0.0015	0.0509	0.0433	0.0971	0.003	0.0393	0.1107	0.0213	0.0218	0.0038	0.0016	0.018	0.0168	0.1446	0.0298	0.114	0.0542	0.0018
1	rs116242883	172500683	0.83	0.29697514221559	0.96	0.241969076141015	0.0547694081443405	0.041046344365315	0.0075	0.0048	0.0781	0.0168	0.049	0.0178	0.0195	0.0277	0.0015	0.0509	0.0432	0.0971	0.003	0.0392	0.1107	0.0213	0.0217	0.0038	0.0016	0.018	0.0168	0.1449	0.0298	0.114	0.0543	0.0018
1	rs115353976	172500722	0.83	0.29697514221559	0.96	0.241969076141015	0.0548043045460558	0.041046344365315	0.0075	0.0048	0.0781	0.0168	0.049	0.0178	0.0195	0.0277	0.0015	0.0509	0.0432	0.0971	0.003	0.0392	0.1107	0.0213	0.0217	0.0038	0.0016	0.018	0.0168	0.1449	0.0298	0.114	0.0543	0.0018
1	rs2239816	172501643	0.83	0.29697514221559	0.96	0.241969076141015	0.0552768605167749	0.0408232272498776	0.0075	0.0048	0.0781	0.0168	0.049	0.0178	0.0195	0.0277	0.0015	0.0509	0.0432	0.0971	0.003	0.0392	0.1107	0.0213	0.0217	0.0038	0.0016	0.018	0.0168	0.1449	0.0298	0.114	0.0543	0.0018
1	rs6424965	172505731	0.83	0.29697514221559	0.96	0.241969076141015	0.0609543681958589	0.0369011486099333	0.0075	0.0048	0.0782	0.0168	0.049	0.0178	0.0195	0.0277	0.0015	0.051	0.0432	0.0972	0.0031	0.0389	0.1107	0.0214	0.0217	0.0039	0.0016	0.0181	0.0169	0.1449	0.0299	0.1138	0.0542	0.0018
1	rs113346597	172507054	0.83	0.29697514221559	0.96	0.241969076141015	0.0612357480914644	0.0370076710181459	0.0075	0.0048	0.0782	0.0168	0.049	0.0178	0.0195	0.0277	0.0015	0.051	0.0432	0.0972	0.0031	0.0389	0.1107	0.0214	0.0217	0.0039	0.0016	0.0181	0.0169	0.1449	0.0299	0.1138	0.0542	0.0018
1	rs2472552	172527512	0.83	0.29697514221559	0.96	0.241969076141015	0.0613861676802712	0.0362121591486329	0.0075	0.0048	0.0782	0.0168	0.0489	0.0178	0.0194	0.0277	0.0015	0.051	0.0431	0.0972	0.0031	0.0389	0.1107	0.0214	0.0217	0.0039	0.0016	0.0181	0.0169	0.145	0.0299	0.1139	0.0542	0.0018
1	rs78766901	172535250	0.83	0.29697514221559	0.96	0.241969076141015	0.0620281731147233	0.0364764556750437	0.0075	0.0048	0.0782	0.0168	0.0489	0.0178	0.0194	0.0277	0.0016	0.051	0.0431	0.0972	0.003	0.0389	0.1107	0.0214	0.0217	0.0039	0.0016	0.0181	0.0169	0.145	0.03	0.1139	0.0542	0.0018
1	rs79399170	172567893	0.83	0.29697514221559	0.96	0.241969076141015	0.0679658064701108	0.036529419968346	0.0075	0.0048	0.0779	0.0168	0.0489	0.0177	0.0194	0.0276	0.0016	0.0511	0.0432	0.0971	0.003	0.0389	0.1108	0.0214	0.0218	0.0039	0.0016	0.0181	0.0169	0.145	0.0301	0.1139	0.0543	0.0018
1	rs34612888	172569446	0.83	0.29697514221559	0.96	0.241969076141015	0.0667059793805628	0.0376497319331848	0.0074	0.0048	0.078	0.0169	0.0489	0.0177	0.0195	0.0276	0.0016	0.0511	0.0432	0.0972	0.003	0.0388	0.1107	0.0214	0.0218	0.0039	0.0016	0.0181	0.0168	0.145	0.03	0.1139	0.0542	0.0018
1	rs78192166	172577441	0.83	0.29697514221559	0.96	0.241969076141015	0.0680261831434473	0.0374887469099659	0.0074	0.0047	0.078	0.0169	0.0489	0.0177	0.0195	0.0276	0.0016	0.051	0.0432	0.0971	0.003	0.0388	0.1107	0.0214	0.0219	0.0039	0.0016	0.0181	0.0168	0.145	0.0301	0.1139	0.0542	0.0018
1	rs72710417	172585466	0.83	0.29697514221559	0.96	0.241969076141015	0.0699972795688548	0.0377572290299167	0.0074	0.0047	0.0781	0.0169	0.0489	0.0177	0.0195	0.0276	0.0016	0.051	0.0431	0.0971	0.003	0.0388	0.1108	0.0214	0.0219	0.0039	0.0017	0.0181	0.0168	0.145	0.0301	0.1139	0.0542	0.0018
1	rs116350902	172599828	0.83	0.29697514221559	0.96	0.241969076141015	0.0692410831920209	0.0366354534572784	0.0074	0.0047	0.078	0.0169	0.0489	0.0176	0.0195	0.0276	0.0016	0.051	0.043	0.0972	0.003	0.0388	0.1107	0.0214	0.022	0.0039	0.0017	0.0181	0.0168	0.145	0.0301	0.1139	0.0542	0.0018
1	rs12121051	172604884	0.83	0.29697514221559	0.96	0.241969076141015	0.0712764414046486	0.034851966632784	0.0074	0.0047	0.078	0.0169	0.0489	0.0175	0.0195	0.0276	0.0016	0.051	0.0429	0.0974	0.003	0.0387	0.1107	0.0214	0.022	0.0039	0.0017	0.0181	0.0168	0.1451	0.0301	0.1139	0.0542	0.0018
1	rs79417128	172606068	0.83	0.29697514221559	0.96	0.241969076141015	0.07119345961834	0.0350076971733541	0.0074	0.0047	0.078	0.0169	0.0489	0.0175	0.0195	0.0276	0.0016	0.051	0.0429	0.0974	0.003	0.0387	0.1107	0.0214	0.022	0.0039	0.0017	0.0181	0.0168	0.1451	0.0301	0.1139	0.0542	0.0018
1	rs4916190	172612387	0.83	0.29697514221559	0.96	0.241969076141015	0.0845589972820535	0.0310135842277934	0.0075	0.0049	0.0773	0.017	0.0487	0.0176	0.0195	0.0272	0.0017	0.051	0.0429	0.0976	0.003	0.0385	0.1104	0.0217	0.0221	0.0042	0.0018	0.018	0.0172	0.1455	0.0298	0.1141	0.0537	0.0018
1	rs1041907	172616991	0.83	0.29697514221559	0.96	0.241969076141015	0.0972084725609871	0.0293157949813175	0.0076	0.005	0.077	0.017	0.0486	0.0177	0.0195	0.0271	0.0017	0.051	0.0429	0.0977	0.003	0.0384	0.1102	0.0218	0.0222	0.0044	0.0018	0.018	0.0173	0.1457	0.0297	0.1142	0.0535	0.0018
1	rs35954549	172626606	0.83	0.29697514221559	0.95	0.274028283204826	0.127183807093634	0.0250229323162157	0.0084	0.0051	0.0766	0.0172	0.0485	0.0177	0.0195	0.0269	0.0018	0.0506	0.043	0.0985	0.0028	0.0377	0.1101	0.0219	0.0225	0.0044	0.0019	0.018	0.0168	0.1455	0.03	0.1141	0.0534	0.0019
1	rs12720439	172628897	0.83	0.29697514221559	0.95	0.274028283204826	0.146100982108957	0.0235339310116853	0.0086	0.0052	0.0767	0.0173	0.0483	0.0176	0.0193	0.0266	0.002	0.0502	0.0432	0.0992	0.0029	0.0368	0.1103	0.0219	0.0228	0.0045	0.002	0.018	0.0167	0.145	0.03	0.1145	0.0532	0.0019
1	rs1492907	172642118	0.83	0.29697514221559	0.95	0.274028283204826	0.190651722145119	0.0234907964316172	0.0088	0.0052	0.0768	0.0176	0.0481	0.0175	0.0191	0.0262	0.0022	0.0498	0.0436	0.0997	0.003	0.0364	0.1104	0.022	0.0231	0.0047	0.0021	0.018	0.0165	0.144	0.0302	0.115	0.0531	0.002
1	rs75603433	172645080	0.83	0.29697514221559	0.95	0.274028283204826	0.186281939664931	0.0233186363189109	0.0088	0.0052	0.0767	0.0176	0.0481	0.0175	0.0191	0.0262	0.0023	0.0498	0.0436	0.0997	0.003	0.0364	0.1104	0.022	0.0231	0.0047	0.0021	0.018	0.0165	0.1439	0.0302	0.1149	0.0531	0.002
1	rs17279525	172648956	0.84	0.258953137461488	0.95	0.274028283204826	0.198865603318457	0.0248455005506537	0.009	0.0053	0.0767	0.0176	0.0483	0.0174	0.019	0.0262	0.0024	0.0494	0.0437	0.0998	0.003	0.0364	0.1106	0.0222	0.0232	0.0048	0.0021	0.018	0.0166	0.1424	0.0304	0.115	0.0533	0.002
1	rs859655	172650450	0.84	0.258953137461488	0.94	0.308944172156586	0.277421523723584	0.0379187350825751	0.0094	0.0056	0.0765	0.0177	0.0485	0.0175	0.0191	0.0257	0.0028	0.049	0.0437	0.0993	0.0034	0.0359	0.1104	0.0225	0.0234	0.0053	0.0023	0.0177	0.0166	0.141	0.0303	0.1154	0.0537	0.0022
1	rs704842	172650685	0.84	0.258953137461488	0.93	0.346822133743557	0.304727350743801	0.0564303715929338	0.0095	0.0057	0.0765	0.0178	0.0482	0.0175	0.0192	0.0254	0.0029	0.049	0.0437	0.0992	0.0035	0.0362	0.1101	0.0226	0.0231	0.0057	0.0024	0.0176	0.0165	0.141	0.0303	0.1152	0.0536	0.0023
1	rs859651	172654824	0.84	0.258953137461488	0.93	0.346822133743557	0.388034337368179	0.084220632096698	0.01	0.0059	0.0765	0.0175	0.047	0.017	0.0193	0.0249	0.0032	0.0481	0.0444	0.1004	0.0036	0.0362	0.1078	0.0227	0.0228	0.0061	0.0025	0.0173	0.0161	0.1421	0.0306	0.1152	0.0551	0.0024
1	rs6425030	172666629	0.85	0.2244882202137	0.93	0.346822133743557	0.45732201226692	0.109861296652405	0.0102	0.0058	0.077	0.0176	0.0465	0.0173	0.0194	0.0244	0.0039	0.0473	0.0436	0.1014	0.0042	0.0356	0.1053	0.0224	0.0217	0.0068	0.0026	0.0171	0.0155	0.1444	0.0306	0.1154	0.0561	0.0028
1	rs859666	172666705	0.85	0.2244882202137	0.93	0.346822133743557	0.460043392562063	0.117282286432709	0.0102	0.0058	0.0771	0.0176	0.0465	0.0173	0.0194	0.0244	0.0039	0.0472	0.0436	0.1014	0.0042	0.0356	0.1053	0.0224	0.0217	0.0068	0.0026	0.0171	0.0155	0.1444	0.0306	0.1154	0.0561	0.0028
1	rs78329887	172669633	0.85	0.2244882202137	0.93	0.346822133743557	0.411760321307446	0.113932799670477	0.0098	0.0057	0.0778	0.0177	0.0464	0.0173	0.0194	0.0243	0.0039	0.0467	0.0436	0.1022	0.0042	0.0357	0.1048	0.0224	0.0211	0.0069	0.0025	0.0168	0.0154	0.1445	0.0306	0.1158	0.0561	0.0028
1	rs12118303	172675097	0.85	0.2244882202137	0.94	0.308944172156586	0.44300118702018	0.114788127157992	0.0098	0.0057	0.0776	0.0173	0.0465	0.0173	0.0193	0.0242	0.004	0.0467	0.0439	0.1028	0.0043	0.0359	0.1044	0.0223	0.0208	0.0071	0.0025	0.0163	0.0153	0.1445	0.0309	0.1163	0.056	0.0027
1	rs72712233	172687915	0.85	0.2244882202137	0.94	0.308944172156586	0.616762354477781	0.144610580140629	0.01	0.0056	0.0767	0.0165	0.046	0.0176	0.0194	0.0245	0.0042	0.0465	0.0446	0.1024	0.0044	0.0368	0.1039	0.0225	0.0207	0.0074	0.0025	0.0158	0.0151	0.1436	0.031	0.1179	0.0563	0.0026
1	rs114533230	172689177	0.85	0.2244882202137	0.94	0.308944172156586	0.620944402550343	0.146293899622087	0.01	0.0056	0.0767	0.0165	0.046	0.0177	0.0194	0.0245	0.0042	0.0465	0.0446	0.1024	0.0044	0.0368	0.1039	0.0225	0.0207	0.0075	0.0025	0.0158	0.0151	0.1436	0.0309	0.118	0.0563	0.0026
1	rs78774563	172692796	0.85	0.2244882202137	0.94	0.308944172156586	0.635542262097433	0.150722260023125	0.01	0.0056	0.0767	0.0164	0.0459	0.0177	0.0194	0.0245	0.0042	0.0465	0.0447	0.1024	0.0044	0.0368	0.1039	0.0225	0.0207	0.0075	0.0025	0.0158	0.015	0.1435	0.031	0.1181	0.0563	0.0026
1	rs859639	172710166	0.84	0.258953137461488	0.94	0.308944172156586	0.686966964660558	0.152621024875718	0.01	0.0055	0.0766	0.0162	0.0455	0.0177	0.0194	0.0246	0.0042	0.0465	0.045	0.1027	0.0044	0.0368	0.1039	0.0225	0.0206	0.0075	0.0025	0.0157	0.015	0.1435	0.0309	0.1184	0.0563	0.0026
1	rs113681974	172716049	0.84	0.258953137461488	0.94	0.308944172156586	0.631596822700592	0.142934327898062	0.01	0.0055	0.0765	0.0161	0.0455	0.0179	0.0195	0.0247	0.0042	0.0465	0.045	0.1028	0.0044	0.0369	0.1039	0.0226	0.0206	0.0075	0.0025	0.0158	0.015	0.1432	0.031	0.1183	0.0562	0.0026
1	rs12143438	172722939	0.84	0.258953137461488	0.94	0.308944172156586	0.582283644556272	0.131492025040899	0.01	0.0055	0.0763	0.0161	0.0455	0.0182	0.0196	0.0248	0.0041	0.0465	0.0451	0.1028	0.0044	0.037	0.1039	0.0227	0.0206	0.0075	0.0025	0.0159	0.0151	0.1428	0.031	0.1181	0.056	0.0026
1	rs859626	172729330	0.84	0.258953137461488	0.94	0.308944172156586	0.52776455007784	0.122068020489475	0.01	0.0055	0.0763	0.016	0.0455	0.0182	0.0196	0.0249	0.004	0.0465	0.0452	0.1029	0.0044	0.0371	0.1039	0.0228	0.0207	0.0074	0.0025	0.016	0.0152	0.1428	0.0311	0.1179	0.0558	0.0026
1	rs74658601	172741908	0.85	0.2244882202137	0.95	0.274028283204826	0.479128143745095	0.117541461267201	0.01	0.0055	0.0765	0.0159	0.0453	0.0183	0.0197	0.0247	0.004	0.0463	0.0453	0.1032	0.0044	0.0371	0.104	0.0228	0.0207	0.0073	0.0024	0.016	0.0152	0.1427	0.031	0.1178	0.0557	0.0025
1	rs72712256	172754248	0.85	0.2244882202137	0.95	0.274028283204826	0.476660299202247	0.119796683799301	0.01	0.0055	0.0765	0.0159	0.0453	0.0183	0.0197	0.0247	0.004	0.0463	0.0453	0.1033	0.0044	0.0371	0.104	0.0228	0.0207	0.0073	0.0024	0.016	0.0153	0.1426	0.031	0.1178	0.0557	0.0025
1	rs76741562	172789682	0.85	0.2244882202137	0.95	0.274028283204826	0.458349160833124	0.120406618012422	0.0099	0.0056	0.0766	0.0158	0.0452	0.0183	0.0198	0.0247	0.004	0.0462	0.0454	0.1036	0.0044	0.0371	0.104	0.0228	0.0207	0.0072	0.0024	0.016	0.0153	0.1426	0.031	0.1177	0.0557	0.0025
1	rs72714627	172792279	0.85	0.2244882202137	0.95	0.274028283204826	0.454006616185664	0.119883745808456	0.0099	0.0056	0.0766	0.0158	0.0452	0.0183	0.0198	0.0247	0.004	0.0462	0.0454	0.1036	0.0044	0.0371	0.104	0.0228	0.0207	0.0072	0.0024	0.016	0.0153	0.1426	0.031	0.1176	0.0557	0.0025
1	rs35646303	172802575	0.85	0.2244882202137	0.95	0.274028283204826	0.40741463895955	0.123826082368354	0.0099	0.0056	0.0771	0.0156	0.045	0.0183	0.0198	0.0246	0.004	0.0459	0.0455	0.1048	0.0044	0.0372	0.1041	0.0229	0.0208	0.007	0.0023	0.0157	0.0153	0.1424	0.0308	0.1172	0.0556	0.0025
1	rs11582085	172825896	0.85	0.2244882202137	0.95	0.274028283204826	0.326278427024202	0.180475142799252	0.0096	0.006	0.0784	0.0149	0.045	0.0186	0.0202	0.0241	0.004	0.0456	0.0464	0.1098	0.0044	0.038	0.1035	0.0233	0.0216	0.0062	0.0019	0.015	0.0152	0.1417	0.0298	0.1139	0.0552	0.0023
1	rs61828367	172826798	0.85	0.2244882202137	0.95	0.274028283204826	0.329851566296133	0.18188991549038	0.0096	0.006	0.0784	0.0149	0.0449	0.0186	0.0202	0.0241	0.004	0.0456	0.0464	0.11	0.0045	0.038	0.1035	0.0234	0.0216	0.0062	0.0019	0.0151	0.0152	0.1417	0.0297	0.1138	0.0552	0.0023
1	rs10912482	172828413	0.85	0.2244882202137	0.95	0.274028283204826	0.332005199001091	0.177857822252424	0.0095	0.006	0.0784	0.0149	0.0449	0.0186	0.0202	0.0241	0.004	0.0456	0.0465	0.1101	0.0045	0.0379	0.1035	0.0234	0.0216	0.0061	0.0019	0.0151	0.0153	0.1416	0.0297	0.1137	0.0552	0.0023
1	rs115662254	172832672	0.85	0.2244882202137	0.95	0.274028283204826	0.315231090050297	0.178259627940025	0.0095	0.006	0.0786	0.0149	0.0448	0.0186	0.0202	0.024	0.004	0.0454	0.0465	0.1103	0.0044	0.0379	0.1035	0.0234	0.0216	0.0061	0.0019	0.0151	0.0153	0.1415	0.0297	0.1137	0.0553	0.0022
1	rs56204807	172845697	0.85	0.2244882202137	0.95	0.274028283204826	0.298865202309568	0.181687572606014	0.0094	0.006	0.0786	0.0149	0.0448	0.0188	0.0202	0.0238	0.004	0.0451	0.0467	0.111	0.0044	0.0378	0.1033	0.0236	0.0217	0.0059	0.0019	0.0152	0.0152	0.1411	0.0298	0.1136	0.0557	0.0022
1	rs6665826	172851231	0.85	0.2244882202137	0.95	0.274028283204826	0.308273592901897	0.186667144568023	0.0094	0.006	0.0786	0.015	0.0448	0.0188	0.0202	0.0238	0.004	0.0453	0.0467	0.1112	0.0044	0.0378	0.1033	0.0236	0.0218	0.0058	0.0019	0.0152	0.0152	0.1409	0.0298	0.1135	0.0557	0.0022
1	rs7517810	172853460	0.85	0.2244882202137	0.95	0.274028283204826	0.317233967661505	0.183409950093433	0.0094	0.006	0.0786	0.015	0.0448	0.0189	0.0202	0.0238	0.004	0.0453	0.0468	0.1113	0.0043	0.0377	0.1033	0.0236	0.0218	0.0058	0.0019	0.0152	0.0152	0.1409	0.0299	0.1134	0.0557	0.0022
1	rs9286879	172862234	0.85	0.2244882202137	0.95	0.274028283204826	0.313284707817664	0.181687572606014	0.0094	0.006	0.0784	0.015	0.0448	0.0189	0.0202	0.024	0.0039	0.0453	0.0468	0.1111	0.0043	0.0377	0.1034	0.0237	0.0218	0.0059	0.0019	0.0152	0.0152	0.1411	0.0297	0.1133	0.0557	0.0021
1	rs11801183	172862984	0.85	0.2244882202137	0.95	0.274028283204826	0.310897874361985	0.183105595958384	0.0094	0.006	0.0784	0.015	0.0448	0.0189	0.0202	0.024	0.0039	0.0453	0.0468	0.1111	0.0043	0.0377	0.1034	0.0237	0.0218	0.0059	0.0019	0.0152	0.0152	0.1411	0.0297	0.1133	0.0557	0.0022
1	rs116070574	172868564	0.85	0.2244882202137	0.95	0.274028283204826	0.303060280429161	0.193033348384492	0.0094	0.006	0.0786	0.0153	0.0447	0.0189	0.0202	0.0239	0.0039	0.0454	0.0468	0.1114	0.0042	0.0377	0.1033	0.0238	0.0219	0.0058	0.0019	0.0153	0.0151	0.1407	0.0294	0.1133	0.0558	0.0021
1	rs113922700	172883727	0.85	0.2244882202137	0.95	0.274028283204826	0.317685533988418	0.201144429922278	0.0094	0.0059	0.0786	0.0156	0.0445	0.0188	0.0202	0.0239	0.0039	0.0454	0.0468	0.1117	0.004	0.0378	0.1033	0.0239	0.022	0.0057	0.0019	0.0154	0.015	0.1405	0.0292	0.1133	0.0559	0.0021
1	rs4916288	172884872	0.85	0.2244882202137	0.95	0.274028283204826	0.319293835290506	0.200830392877578	0.0094	0.0059	0.0786	0.0156	0.0445	0.0188	0.0202	0.0239	0.0039	0.0454	0.0468	0.1117	0.004	0.0378	0.1033	0.0239	0.022	0.0057	0.0019	0.0154	0.015	0.1405	0.0292	0.1133	0.0559	0.0021
1	rs61828388	172888806	0.85	0.2244882202137	0.95	0.274028283204826	0.317986765658352	0.198845319840853	0.0094	0.0059	0.0786	0.0156	0.0445	0.0188	0.0201	0.024	0.0039	0.0454	0.0468	0.1118	0.004	0.0378	0.1033	0.024	0.022	0.0057	0.0019	0.0154	0.015	0.1406	0.0292	0.1133	0.0559	0.0021
1	rs12751388	172889384	0.85	0.2244882202137	0.95	0.274028283204826	0.317735728853463	0.198532493241404	0.0094	0.0059	0.0786	0.0156	0.0445	0.0188	0.0201	0.024	0.0039	0.0454	0.0468	0.1118	0.004	0.0378	0.1033	0.024	0.022	0.0057	0.0019	0.0154	0.015	0.1406	0.0292	0.1133	0.0559	0.0021
1	rs12035082	172898377	0.85	0.2244882202137	0.95	0.274028283204826	0.317886338440811	0.194480879875135	0.0094	0.0059	0.0786	0.0156	0.0445	0.0188	0.0201	0.0241	0.0039	0.0454	0.0468	0.1118	0.0039	0.0378	0.1032	0.024	0.022	0.0057	0.0019	0.0154	0.0149	0.1407	0.0291	0.1132	0.0559	0.0021
1	rs57440247	172903008	0.85	0.2244882202137	0.93	0.346822133743557	0.309114064592118	0.204399081077955	0.0094	0.0059	0.0786	0.0156	0.0445	0.0188	0.02	0.0243	0.0039	0.0453	0.0467	0.1118	0.0038	0.0377	0.1032	0.024	0.022	0.0057	0.0019	0.0153	0.015	0.1409	0.0291	0.113	0.0559	0.0021
1	rs74339030	172919972	0.85	0.2244882202137	0.92	0.387761932740255	0.316532201949334	0.190766070545243	0.0093	0.0058	0.0786	0.0157	0.0444	0.0188	0.02	0.0244	0.0039	0.0452	0.0467	0.112	0.0037	0.0375	0.1033	0.0242	0.022	0.0056	0.0019	0.0154	0.0152	0.1408	0.0291	0.113	0.0558	0.0021
1	rs55961352	172929127	0.86	0.193417951625055	0.92	0.387761932740255	0.311543358514328	0.149492642432716	0.0092	0.0054	0.0787	0.0158	0.044	0.0187	0.0202	0.0249	0.0038	0.0453	0.0466	0.1121	0.0035	0.0377	0.1038	0.0247	0.0221	0.0053	0.0018	0.0153	0.0152	0.1403	0.0293	0.1131	0.0558	0.0021
1	rs116637993	172934339	0.85	0.2244882202137	0.92	0.387761932740255	0.410385507755897	0.14648136960889	0.0083	0.0055	0.0782	0.0167	0.0435	0.0183	0.0208	0.0265	0.0034	0.0445	0.0461	0.112	0.0028	0.0375	0.1056	0.0268	0.0223	0.004	0.0016	0.0149	0.0151	0.1381	0.0295	0.1134	0.0569	0.0021
1	rs972100	172936636	0.84	0.258953137461488	0.91	0.431857736337621	0.523050963168429	0.165755119893042	0.008	0.0056	0.0778	0.017	0.0434	0.0182	0.021	0.0268	0.0033	0.0445	0.0462	0.1123	0.0025	0.0378	0.1059	0.0276	0.0225	0.0036	0.0015	0.0148	0.0151	0.1377	0.0294	0.1132	0.0571	0.0021
1	rs10912505	172936846	0.84	0.258953137461488	0.91	0.431857736337621	0.526859016545083	0.168210892011601	0.008	0.0056	0.0778	0.017	0.0434	0.0182	0.021	0.0267	0.0033	0.0444	0.0462	0.1123	0.0025	0.0378	0.1059	0.0277	0.0225	0.0036	0.0015	0.0148	0.0151	0.1377	0.0294	0.1132	0.0571	0.0021
1	rs10489272	172941713	0.84	0.258953137461488	0.91	0.431857736337621	0.500984485731658	0.181283119146183	0.0079	0.0055	0.0791	0.0171	0.0425	0.0182	0.0212	0.0263	0.0032	0.0431	0.0475	0.1123	0.0024	0.0377	0.1062	0.0279	0.0224	0.0034	0.0017	0.0148	0.0155	0.1383	0.0292	0.1122	0.0571	0.0021
1	rs6659338	172942820	0.84	0.258953137461488	0.91	0.431857736337621	0.469355066982453	0.203767785973492	0.0079	0.0055	0.0792	0.0172	0.0425	0.0183	0.0212	0.0263	0.0031	0.043	0.0475	0.1122	0.0024	0.0378	0.1063	0.0279	0.0224	0.0034	0.0017	0.0148	0.0155	0.1383	0.0291	0.1122	0.0571	0.0021
1	rs79607951	172945328	0.84	0.258953137461488	0.91	0.431857736337621	0.372557596261485	0.249245701260408	0.0078	0.0054	0.0797	0.0175	0.0428	0.0185	0.0211	0.0261	0.0025	0.0427	0.0477	0.1116	0.0022	0.0384	0.1066	0.0283	0.0228	0.0029	0.0016	0.015	0.0153	0.1377	0.029	0.112	0.0576	0.0019
1	rs12033800	172949297	0.84	0.258953137461488	0.91	0.431857736337621	0.366802666380681	0.332142484935134	0.0077	0.0053	0.0801	0.0178	0.0431	0.0188	0.0211	0.0261	0.002	0.0424	0.0479	0.1112	0.0021	0.039	0.1068	0.0287	0.0231	0.0025	0.0015	0.0151	0.0152	0.1372	0.0289	0.1118	0.058	0.0018
1	rs6688512	172960212	0.84	0.258953137461488	0.91	0.431857736337621	0.385090776940086	0.327983615755544	0.0077	0.0053	0.0803	0.0179	0.043	0.0188	0.0211	0.0261	0.0019	0.0424	0.0479	0.1112	0.002	0.0389	0.1069	0.0288	0.0232	0.0025	0.0014	0.0151	0.0151	0.1372	0.0288	0.1117	0.058	0.0018
1	rs41514049	172962467	0.84	0.258953137461488	0.91	0.431857736337621	0.421100367911728	0.333000619763289	0.0077	0.0053	0.0803	0.018	0.0429	0.0189	0.0211	0.0261	0.0017	0.0424	0.0479	0.1113	0.002	0.0389	0.1069	0.029	0.0234	0.0025	0.0014	0.0151	0.0151	0.1373	0.0288	0.1116	0.058	0.0018
1	rs12132387	172963395	0.84	0.258953137461488	0.91	0.431857736337621	0.421622321175275	0.333368589357031	0.0077	0.0053	0.0803	0.018	0.0429	0.0189	0.0211	0.0261	0.0017	0.0424	0.0479	0.1113	0.002	0.0389	0.1069	0.029	0.0234	0.0025	0.0014	0.0151	0.0151	0.1373	0.0288	0.1116	0.058	0.0018
1	rs72716582	172968107	0.84	0.258953137461488	0.91	0.431857736337621	0.420231161031453	0.33521021111056	0.0077	0.0053	0.0803	0.018	0.0429	0.0189	0.0211	0.0261	0.0017	0.0424	0.0479	0.1113	0.002	0.0389	0.1069	0.029	0.0233	0.0025	0.0014	0.0151	0.0151	0.1373	0.0288	0.1116	0.058	0.0018
1	rs10798251	172988214	0.84	0.258953137461488	0.91	0.431857736337621	0.49231068405224	0.366203013095	0.0076	0.0052	0.0803	0.018	0.043	0.019	0.0211	0.0262	0.0017	0.0422	0.0482	0.1113	0.002	0.0387	0.1067	0.0294	0.0234	0.0023	0.0014	0.015	0.0148	0.1372	0.0288	0.1115	0.058	0.0019
1	rs6425198	172995486	0.84	0.258953137461488	0.92	0.387761932740255	0.477831754525051	0.361925085211173	0.0076	0.0052	0.0802	0.018	0.043	0.019	0.0211	0.0262	0.0017	0.0422	0.0482	0.1114	0.002	0.0388	0.1066	0.0296	0.0234	0.0026	0.0014	0.0151	0.0148	0.1371	0.0288	0.111	0.058	0.0019
1	rs12127501	173013978	0.83	0.29697514221559	0.92	0.387761932740255	0.306842636411971	0.34211154935086	0.0074	0.0054	0.0797	0.0182	0.0428	0.019	0.0212	0.0264	0.0017	0.0418	0.0481	0.113	0.0021	0.0394	0.1069	0.0287	0.0231	0.0024	0.0014	0.0156	0.0147	0.1361	0.0291	0.1093	0.0589	0.0023
1	rs2236876	173017486	0.83	0.29697514221559	0.92	0.387761932740255	0.31553109651294	0.321531407595795	0.0074	0.0054	0.0796	0.0182	0.0428	0.019	0.0212	0.0265	0.0017	0.0418	0.0482	0.113	0.0021	0.0394	0.1069	0.0287	0.0231	0.0024	0.0014	0.0156	0.0147	0.1361	0.0291	0.1093	0.0589	0.0023
1	rs6673681	173019182	0.83	0.29697514221559	0.92	0.387761932740255	0.278965029840371	0.316566061568284	0.0074	0.0054	0.0797	0.0182	0.0428	0.019	0.0212	0.0264	0.0017	0.0418	0.0481	0.113	0.0021	0.0394	0.1071	0.0284	0.0231	0.0024	0.0014	0.0156	0.0147	0.1362	0.0291	0.1094	0.0589	0.0023
1	rs35135173	173022733	0.83	0.29697514221559	0.92	0.387761932740255	0.273328039337214	0.332510177945449	0.0074	0.0055	0.0797	0.0182	0.0428	0.019	0.0212	0.0264	0.0017	0.0418	0.0481	0.113	0.0021	0.0395	0.1071	0.0284	0.0231	0.0023	0.0015	0.0156	0.0147	0.1361	0.029	0.1094	0.0589	0.0023
1	rs76520075	173023198	0.83	0.29697514221559	0.92	0.387761932740255	0.272263557925563	0.336439597271286	0.0074	0.0055	0.0797	0.0182	0.0428	0.019	0.0212	0.0264	0.0017	0.0418	0.0481	0.113	0.0021	0.0395	0.1071	0.0284	0.0231	0.0023	0.0015	0.0156	0.0147	0.1361	0.029	0.1094	0.0589	0.0023
1	rs115299430	173029775	0.83	0.29697514221559	0.92	0.387761932740255	0.26752404755298	0.337916585079668	0.0074	0.0055	0.0797	0.0183	0.0428	0.019	0.0212	0.0264	0.0017	0.0419	0.0481	0.113	0.0021	0.0395	0.1071	0.0284	0.0231	0.0023	0.0015	0.0156	0.0147	0.136	0.029	0.1093	0.0588	0.0023
1	rs2422270	173046064	0.83	0.29697514221559	0.92	0.387761932740255	0.219852799453236	0.341617247067015	0.0075	0.0055	0.0793	0.0183	0.0429	0.0191	0.0213	0.0258	0.0017	0.0419	0.0482	0.1134	0.0022	0.0398	0.1073	0.0282	0.023	0.0022	0.0016	0.0158	0.0145	0.1364	0.0288	0.1089	0.0589	0.0023
1	rs1116616	173052953	0.83	0.29697514221559	0.92	0.387761932740255	0.213856726995371	0.341864372379383	0.0075	0.0055	0.0793	0.0184	0.0429	0.0192	0.0213	0.0257	0.0016	0.042	0.0482	0.1134	0.0022	0.0399	0.1073	0.0281	0.0229	0.0022	0.0016	0.0159	0.0144	0.1364	0.0288	0.1088	0.0588	0.0023
1	rs114944709	173061817	0.83	0.29697514221559	0.92	0.387761932740255	0.201791054066214	0.366329049900992	0.0075	0.0055	0.0793	0.0184	0.043	0.0192	0.0213	0.0257	0.0016	0.0419	0.0482	0.1134	0.0022	0.04	0.1074	0.0281	0.0229	0.0022	0.0016	0.0159	0.0144	0.1364	0.0287	0.1087	0.0588	0.0024
1	rs72718930	173063270	0.83	0.29697514221559	0.92	0.387761932740255	0.201438719110204	0.360795083282865	0.0075	0.0055	0.0793	0.0184	0.043	0.0192	0.0213	0.0257	0.0016	0.0419	0.0482	0.1134	0.0022	0.04	0.1074	0.0281	0.0229	0.0022	0.0016	0.0159	0.0144	0.1364	0.0287	0.1087	0.0588	0.0024
1	rs6425203	173064279	0.83	0.29697514221559	0.92	0.387761932740255	0.204385515482935	0.350546110054238	0.0075	0.0055	0.0793	0.0184	0.043	0.0192	0.0213	0.0257	0.0016	0.042	0.0482	0.1134	0.0022	0.0401	0.1074	0.0281	0.0229	0.0022	0.0016	0.0159	0.0144	0.1365	0.0287	0.1087	0.0588	0.0024
1	rs12060864	173064777	0.83	0.29697514221559	0.93	0.346822133743557	0.209790885269387	0.348183447255565	0.0076	0.0055	0.0793	0.0182	0.043	0.0192	0.0213	0.0257	0.0017	0.042	0.0482	0.1134	0.0022	0.0401	0.1074	0.0281	0.0229	0.0022	0.0017	0.0159	0.0144	0.1365	0.0287	0.1087	0.0588	0.0024
1	rs16845430	173070628	0.84	0.258953137461488	0.93	0.346822133743557	0.252642851526911	0.36066958952465	0.0076	0.0056	0.0794	0.0181	0.0425	0.0191	0.0213	0.0256	0.0017	0.0423	0.0489	0.1134	0.0023	0.0398	0.1068	0.0281	0.0224	0.0023	0.0017	0.0158	0.0143	0.1364	0.0284	0.1086	0.0597	0.0024
1	rs114298675	173079915	0.84	0.258953137461488	0.93	0.346822133743557	0.229084189187719	0.360293182747672	0.0077	0.0056	0.0795	0.0181	0.0425	0.0191	0.0213	0.0257	0.0018	0.0424	0.0487	0.1134	0.0023	0.0399	0.107	0.0281	0.0224	0.0023	0.0017	0.0158	0.0145	0.1361	0.0284	0.1084	0.0594	0.0024
1	rs116096003	173082254	0.84	0.258953137461488	0.93	0.346822133743557	0.226526542308944	0.344090821582801	0.0077	0.0056	0.0795	0.0181	0.0425	0.0191	0.0213	0.0257	0.0018	0.0424	0.0487	0.1134	0.0024	0.0399	0.107	0.0281	0.0224	0.0022	0.0017	0.0158	0.0145	0.1361	0.0284	0.1084	0.0594	0.0024
1	rs79618756	173083555	0.84	0.258953137461488	0.93	0.346822133743557	0.225524634813044	0.341864372379383	0.0077	0.0056	0.0795	0.0181	0.0425	0.0191	0.0213	0.0257	0.0018	0.0424	0.0487	0.1134	0.0024	0.0399	0.107	0.0281	0.0224	0.0022	0.0018	0.0158	0.0146	0.1361	0.0284	0.1084	0.0594	0.0025
1	rs17300100	173084744	0.84	0.258953137461488	0.93	0.346822133743557	0.224566795086017	0.35154228611399	0.0077	0.0056	0.0796	0.0181	0.0425	0.0191	0.0213	0.0257	0.0018	0.0425	0.0487	0.1134	0.0024	0.0399	0.107	0.0281	0.0224	0.0022	0.0018	0.0158	0.0145	0.1361	0.0284	0.1084	0.0593	0.0025
1	rs72722820	173087008	0.84	0.258953137461488	0.93	0.346822133743557	0.221459195601799	0.372646469071057	0.0077	0.0056	0.0796	0.0181	0.0425	0.0191	0.0213	0.0257	0.0018	0.0425	0.0487	0.1134	0.0024	0.04	0.107	0.0281	0.0224	0.0022	0.0018	0.0158	0.0145	0.136	0.0284	0.1084	0.0593	0.0025
1	rs72722823	173091277	0.84	0.258953137461488	0.93	0.346822133743557	0.214221161091925	0.384221615014929	0.0077	0.0056	0.0796	0.0181	0.0426	0.0191	0.0213	0.0256	0.0018	0.0425	0.0487	0.1133	0.0024	0.04	0.1071	0.0281	0.0224	0.0022	0.0018	0.0158	0.0145	0.1359	0.0284	0.1084	0.0591	0.0025
1	rs17372135	173094569	0.84	0.258953137461488	0.93	0.346822133743557	0.178993928795383	0.38677881933423	0.0078	0.0056	0.0802	0.018	0.0429	0.0191	0.0214	0.0256	0.0018	0.0429	0.0487	0.1131	0.0025	0.0406	0.1077	0.0279	0.0224	0.0021	0.0018	0.0158	0.0142	0.1356	0.0282	0.1084	0.058	0.0025
1	rs1234318	173097435	0.82	0.338707801994422	0.93	0.346822133743557	0.188421902324277	0.349053368000104	0.0084	0.0056	0.0808	0.0181	0.043	0.019	0.0211	0.0262	0.0024	0.0438	0.0481	0.112	0.0032	0.0428	0.1066	0.0282	0.0226	0.0023	0.0023	0.0159	0.0136	0.1352	0.0272	0.1081	0.0555	0.0027
1	rs73034192	173102794	0.82	0.338707801994422	0.93	0.346822133743557	0.0698538046216227	0.345329538580049	0.0083	0.006	0.0841	0.018	0.0436	0.0183	0.0203	0.0257	0.0029	0.0432	0.0479	0.1125	0.0036	0.0437	0.1066	0.0262	0.0221	0.0027	0.0026	0.015	0.0128	0.1367	0.0272	0.1086	0.0531	0.0026
1	rs4081544	173103036	0.82	0.338707801994422	0.93	0.346822133743557	0.070820819171508	0.354910348811381	0.0083	0.0061	0.0842	0.018	0.0438	0.0183	0.0203	0.0258	0.0029	0.0432	0.0479	0.1125	0.0036	0.0437	0.1066	0.0262	0.0221	0.0027	0.0026	0.015	0.0128	0.1367	0.0272	0.1086	0.0531	0.0026
1	rs1234307	173111833	0.82	0.338707801994422	0.93	0.346822133743557	0.0636525229325186	0.313670147471775	0.0082	0.0061	0.0841	0.0179	0.0434	0.0181	0.0202	0.0261	0.003	0.0431	0.0478	0.1127	0.0036	0.0439	0.1068	0.0259	0.0219	0.0028	0.0026	0.0149	0.0128	0.137	0.0271	0.1091	0.0526	0.0026
1	rs76460432	173117381	0.82	0.338707801994422	0.93	0.346822133743557	0.0619524141155398	0.303955160435429	0.0082	0.0062	0.0842	0.0179	0.0432	0.0181	0.0202	0.0263	0.003	0.0431	0.0477	0.1126	0.0037	0.044	0.1069	0.0259	0.0219	0.0028	0.0026	0.0149	0.0128	0.137	0.0271	0.1092	0.0524	0.0027
1	rs4250	173120636	0.82	0.338707801994422	0.94	0.308944172156586	0.0625220967460738	0.297766816158571	0.0081	0.0062	0.0843	0.0179	0.0431	0.0181	0.0202	0.0263	0.003	0.043	0.0477	0.1126	0.0036	0.044	0.1071	0.0258	0.0219	0.0028	0.0026	0.0148	0.0128	0.1372	0.027	0.1093	0.0522	0.0026
1	rs1234292	173129364	0.82	0.338707801994422	0.94	0.308944172156586	0.0618578012696603	0.284101682562465	0.0081	0.0063	0.0844	0.0179	0.0427	0.018	0.0201	0.0265	0.0031	0.0429	0.0477	0.1126	0.0037	0.0441	0.1075	0.0257	0.0219	0.0029	0.0026	0.0149	0.0129	0.1372	0.027	0.1096	0.0517	0.0027
1	rs41478644	173141691	0.81	0.384295662080596	0.94	0.308944172156586	0.0214827722075563	0.226243288321223	0.0077	0.0069	0.0849	0.0178	0.0418	0.0179	0.0196	0.0266	0.003	0.0417	0.0472	0.1145	0.0038	0.0456	0.1085	0.0247	0.0211	0.0028	0.0023	0.0152	0.0129	0.1396	0.0266	0.1106	0.0485	0.0027
1	rs11806687	173150496	0.81	0.384295662080596	0.94	0.308944172156586	0.0210048314965035	0.222011047405546	0.0076	0.007	0.0849	0.0178	0.0418	0.0179	0.0196	0.0266	0.003	0.0415	0.0474	0.1146	0.0038	0.0457	0.1084	0.0247	0.021	0.0028	0.0023	0.0152	0.0129	0.1399	0.0266	0.1106	0.0483	0.0027
1	rs1234312	173151062	0.81	0.384295662080596	0.94	0.308944172156586	0.0206139322861936	0.221362252082895	0.0076	0.007	0.0849	0.0178	0.0418	0.0179	0.0196	0.0266	0.003	0.0415	0.0474	0.1146	0.0038	0.0457	0.1084	0.0246	0.021	0.0028	0.0023	0.0152	0.0129	0.1399	0.0266	0.1106	0.0483	0.0027
1	rs10489270	173157764	0.81	0.384295662080596	0.93	0.346822133743557	0.0197793908620864	0.220498158502243	0.0075	0.007	0.0848	0.0178	0.0418	0.0179	0.0196	0.0266	0.003	0.0415	0.0472	0.1146	0.0038	0.0459	0.1084	0.0246	0.0209	0.0028	0.0023	0.0153	0.0129	0.1402	0.0265	0.1108	0.0482	0.0027
1	rs4081545	173159516	0.81	0.384295662080596	0.93	0.346822133743557	0.0195152226996216	0.218235188306108	0.0075	0.007	0.0848	0.0178	0.0418	0.0179	0.0196	0.0266	0.003	0.0415	0.0472	0.1146	0.0038	0.0459	0.1083	0.0246	0.0209	0.0028	0.0023	0.0153	0.0129	0.1403	0.0265	0.1108	0.0482	0.0027
1	rs12730413	173174389	0.81	0.384295662080596	0.93	0.346822133743557	0.0201761546091116	0.199471469495925	0.0071	0.0071	0.0854	0.0182	0.0425	0.0174	0.0189	0.0266	0.0029	0.0416	0.0473	0.1145	0.0036	0.046	0.1084	0.0241	0.0205	0.0027	0.0022	0.0156	0.0125	0.1397	0.0265	0.1126	0.0479	0.0027
1	rs182686526	173179867	0.81	0.384295662080596	0.93	0.346822133743557	0.0245065882567736	0.174754481808434	0.0067	0.0072	0.0859	0.0185	0.0431	0.017	0.0183	0.0266	0.0028	0.0418	0.0475	0.1141	0.0035	0.0464	0.1083	0.0237	0.0201	0.0026	0.0022	0.0159	0.0122	0.1392	0.0266	0.1138	0.0479	0.0028
1	rs3861953	173180388	0.81	0.384295662080596	0.93	0.346822133743557	0.0247271580774046	0.173359190580516	0.0067	0.0072	0.0859	0.0185	0.0431	0.017	0.0183	0.0266	0.0028	0.0418	0.0475	0.1141	0.0035	0.0464	0.1083	0.0237	0.0201	0.0026	0.0022	0.016	0.0122	0.1392	0.0266	0.1138	0.0479	0.0028
1	rs75061388	173185759	0.81	0.384295662080596	0.93	0.346822133743557	0.0292146964595203	0.164580858810211	0.0068	0.0072	0.0858	0.0185	0.0432	0.0167	0.0181	0.0267	0.0028	0.0419	0.0475	0.1139	0.0035	0.0464	0.1084	0.0236	0.0201	0.0025	0.0022	0.016	0.0123	0.1394	0.0265	0.114	0.0478	0.0028
1	rs2205960	173191475	0.81	0.384295662080596	0.93	0.346822133743557	0.0328143120268473	0.163507035332616	0.0069	0.0072	0.0857	0.0185	0.0432	0.0166	0.0181	0.0267	0.0029	0.042	0.0474	0.1138	0.0035	0.0465	0.1084	0.0236	0.02	0.0025	0.0022	0.016	0.0123	0.1395	0.0265	0.1141	0.0478	0.0028
1	rs116290189	173192587	0.81	0.384295662080596	0.94	0.308944172156586	0.0316495536908875	0.163312060790751	0.0069	0.0072	0.0857	0.0185	0.0432	0.0166	0.0181	0.0267	0.0029	0.042	0.0474	0.1137	0.0035	0.0465	0.1084	0.0236	0.0201	0.0025	0.0022	0.016	0.0124	0.1396	0.0265	0.1141	0.0478	0.0028
1	rs7527564	173196220	0.81	0.384295662080596	0.93	0.346822133743557	0.0295443777807749	0.15798257461064	0.0068	0.0072	0.0857	0.0184	0.0432	0.0166	0.0181	0.0267	0.0029	0.042	0.0473	0.1137	0.0035	0.0465	0.1084	0.0236	0.0201	0.0025	0.0022	0.0161	0.0124	0.1396	0.0265	0.114	0.0478	0.0028
1	rs844644	173209495	0.81	0.384295662080596	0.93	0.346822133743557	0.0215829432410894	0.136940671652922	0.0068	0.0072	0.0857	0.0179	0.0432	0.0166	0.0181	0.0268	0.0029	0.0419	0.0471	0.1135	0.0035	0.0465	0.1086	0.0234	0.0203	0.0025	0.0023	0.0163	0.0126	0.1399	0.0266	0.1139	0.0479	0.0028
1	rs2142822	173220915	0.81	0.384295662080596	0.93	0.346822133743557	0.0203679378666942	0.125948150301075	0.0072	0.0072	0.0852	0.0178	0.0434	0.0166	0.018	0.027	0.003	0.0419	0.0471	0.1133	0.0035	0.0464	0.1088	0.0233	0.0203	0.0025	0.0023	0.0162	0.0126	0.1395	0.0269	0.1137	0.0481	0.0029
1	rs77884178	173225626	0.81	0.384295662080596	0.93	0.346822133743557	0.0209066081571323	0.124973863515809	0.0073	0.0073	0.0851	0.0178	0.0434	0.0166	0.018	0.0271	0.003	0.0419	0.0471	0.1132	0.0034	0.0464	0.1089	0.0232	0.0203	0.0025	0.0023	0.0162	0.0126	0.1395	0.0269	0.1136	0.0482	0.0029
1	rs10912572	173234264	0.81	0.384295662080596	0.93	0.346822133743557	0.0220147473875301	0.128977362941477	0.0074	0.0073	0.085	0.0178	0.0435	0.0166	0.018	0.0271	0.003	0.0419	0.0472	0.1132	0.0034	0.0464	0.109	0.0232	0.0203	0.0026	0.0023	0.0162	0.0126	0.1394	0.0269	0.1136	0.0482	0.0029
1	rs12138547	173235155	0.81	0.384295662080596	0.94	0.308944172156586	0.0203067731966031	0.126391940559463	0.0074	0.0073	0.085	0.0175	0.0436	0.0166	0.018	0.0271	0.003	0.0419	0.0472	0.1132	0.0034	0.0465	0.109	0.0232	0.0203	0.0026	0.0023	0.0162	0.0126	0.1394	0.0269	0.1136	0.0482	0.0029
1	rs844658	173236127	0.81	0.384295662080596	0.94	0.308944172156586	0.0202196262375056	0.125770797248816	0.0074	0.0073	0.085	0.0175	0.0436	0.0166	0.018	0.0271	0.003	0.0419	0.0472	0.1132	0.0034	0.0465	0.109	0.0232	0.0203	0.0026	0.0023	0.0162	0.0126	0.1394	0.0269	0.1136	0.0482	0.0029
1	rs77155627	173241676	0.81	0.384295662080596	0.94	0.308944172156586	0.0197793908620864	0.123914232541766	0.0074	0.0073	0.0849	0.0175	0.0437	0.0166	0.0179	0.0272	0.003	0.042	0.0472	0.1133	0.0035	0.0465	0.1088	0.0232	0.0203	0.0025	0.0023	0.0162	0.0126	0.1394	0.0269	0.1136	0.0482	0.0029
1	rs10798267	173266444	0.81	0.384295662080596	0.94	0.308944172156586	0.0212744093140074	0.118927376045535	0.0073	0.0071	0.0848	0.0173	0.0442	0.0165	0.0176	0.0281	0.0029	0.043	0.0472	0.1127	0.0038	0.0459	0.1084	0.0229	0.0203	0.0021	0.0022	0.0162	0.0125	0.1403	0.0266	0.1136	0.0481	0.0031
1	rs4916213	173268821	0.81	0.384295662080596	0.94	0.308944172156586	0.0227071794448648	0.124531940636878	0.0073	0.0071	0.0848	0.0173	0.0443	0.0165	0.0176	0.0282	0.0029	0.0431	0.0472	0.1126	0.0038	0.0459	0.1083	0.0229	0.0203	0.0021	0.0022	0.0162	0.0125	0.1402	0.0266	0.1136	0.0483	0.0031
1	rs78362335	173275129	0.81	0.384295662080596	0.94	0.308944172156586	0.0133366219066871	0.0735846631205434	0.0072	0.0071	0.0844	0.0171	0.0454	0.0166	0.0171	0.029	0.0031	0.0434	0.0475	0.1118	0.0044	0.0463	0.1067	0.0218	0.0197	0.0025	0.0025	0.017	0.0121	0.1395	0.027	0.1148	0.0475	0.0034
1	rs6685520	173278169	0.81	0.384295662080596	0.94	0.308944172156586	0.0174386656298384	0.07655322193468	0.0073	0.0071	0.0843	0.0169	0.0455	0.0166	0.017	0.0293	0.0031	0.0435	0.0475	0.1118	0.0043	0.0465	0.1065	0.0215	0.0195	0.0026	0.0026	0.0173	0.0118	0.1392	0.0266	0.1155	0.0478	0.0035
1	rs10912583	173280999	0.81	0.384295662080596	0.94	0.308944172156586	0.018919869475714	0.0877398470770927	0.0073	0.007	0.0845	0.0169	0.0455	0.0166	0.017	0.0293	0.0031	0.0435	0.0475	0.1116	0.0043	0.0465	0.1064	0.0215	0.0195	0.0026	0.0026	0.0173	0.0118	0.1393	0.0266	0.1154	0.0478	0.0035
1	rs74566326	173281514	0.81	0.384295662080596	0.94	0.308944172156586	0.0188950085986173	0.0873545293519021	0.0073	0.007	0.0846	0.0169	0.0455	0.0166	0.017	0.0293	0.0031	0.0435	0.0475	0.1116	0.0043	0.0465	0.1064	0.0215	0.0195	0.0026	0.0026	0.0173	0.0118	0.1393	0.0266	0.1154	0.0478	0.0035
1	rs16845664	173281728	0.81	0.384295662080596	0.94	0.308944172156586	0.0189032929119632	0.0879713630836043	0.0073	0.007	0.0846	0.0169	0.0455	0.0166	0.017	0.0293	0.0031	0.0435	0.0475	0.1116	0.0043	0.0465	0.1064	0.0215	0.0195	0.0026	0.0026	0.0173	0.0118	0.1393	0.0266	0.1154	0.0478	0.0035
1	rs17350634	173283027	0.81	0.384295662080596	0.94	0.308944172156586	0.0183378568826874	0.0829347456538004	0.0073	0.007	0.0846	0.0169	0.0456	0.0166	0.017	0.0293	0.0031	0.0435	0.0475	0.1117	0.0043	0.0465	0.1064	0.0215	0.0195	0.0026	0.0025	0.0173	0.0118	0.1392	0.0266	0.1154	0.0478	0.0035
1	rs12748564	173283144	0.81	0.384295662080596	0.94	0.308944172156586	0.0181199955446532	0.0840689375782161	0.0073	0.007	0.0846	0.0169	0.0456	0.0166	0.017	0.0293	0.0031	0.0435	0.0475	0.1117	0.0043	0.0465	0.1064	0.0215	0.0195	0.0026	0.0025	0.0173	0.0118	0.1392	0.0266	0.1154	0.0478	0.0035
1	rs56301218	173284682	0.81	0.384295662080596	0.94	0.308944172156586	0.0165496303283367	0.0711597208539479	0.0073	0.007	0.0846	0.0169	0.0456	0.0166	0.0171	0.0293	0.003	0.0436	0.0475	0.1115	0.0043	0.0465	0.1062	0.0215	0.0195	0.0026	0.0025	0.0172	0.0118	0.1393	0.0268	0.1156	0.0477	0.0035
1	rs75071052	173286357	0.81	0.384295662080596	0.94	0.308944172156586	0.0141758251201623	0.0697490304013639	0.0073	0.007	0.0846	0.0168	0.0457	0.0166	0.017	0.0293	0.003	0.0436	0.0476	0.1115	0.0043	0.0465	0.1062	0.0215	0.0195	0.0026	0.0025	0.0172	0.0118	0.1392	0.0268	0.1156	0.0477	0.0035
1	rs10912588	173288397	0.81	0.384295662080596	0.94	0.308944172156586	0.0113324979715542	0.0674471379883101	0.0072	0.007	0.0846	0.0168	0.0457	0.0166	0.017	0.0293	0.003	0.0436	0.0476	0.1116	0.0043	0.0465	0.106	0.0215	0.0195	0.0026	0.0025	0.0172	0.0118	0.139	0.0268	0.1157	0.0477	0.0035
1	rs7526970	173299064	0.81	0.384295662080596	0.94	0.308944172156586	0.00780077762383038	0.044458155480837	0.007	0.0066	0.0819	0.0162	0.0462	0.0167	0.0168	0.0296	0.0028	0.0438	0.0472	0.1145	0.0044	0.047	0.1031	0.0212	0.019	0.0031	0.0026	0.0174	0.0123	0.1396	0.0274	0.1175	0.0473	0.0036
1	rs61828284	173299743	0.81	0.384295662080596	0.94	0.308944172156586	0.00767759306383581	0.0426233945758125	0.007	0.0065	0.082	0.0161	0.0463	0.0168	0.0168	0.0296	0.0027	0.0441	0.0471	0.1151	0.0044	0.0471	0.1025	0.021	0.019	0.0032	0.0026	0.0176	0.0122	0.1395	0.0276	0.1176	0.047	0.0037
1	rs1342038	173301516	0.8	0.433874260405774	0.94	0.308944172156586	0.00538006914277408	0.0413260075238987	0.0068	0.0063	0.0824	0.016	0.0464	0.0172	0.0169	0.0293	0.0025	0.0446	0.0461	0.1166	0.0043	0.0471	0.102	0.0206	0.019	0.0032	0.0026	0.0179	0.0124	0.1391	0.0278	0.1177	0.0468	0.0036
1	rs2096147	173302306	0.79	0.487570276707753	0.94	0.308944172156586	0.000999127855362448	0.0116810107217955	0.0065	0.0057	0.0825	0.0161	0.0476	0.0175	0.0172	0.03	0.002	0.0446	0.0447	0.1165	0.0037	0.0468	0.1016	0.0202	0.0187	0.0031	0.0024	0.0179	0.0154	0.1389	0.0282	0.1175	0.0467	0.0032
1	rs72724965	173302601	0.79	0.487570276707753	0.94	0.308944172156586	0.000333456800412792	0.0153902037302699	0.0063	0.0056	0.0824	0.0161	0.0479	0.0178	0.0171	0.0303	0.0018	0.0447	0.044	0.117	0.0034	0.0465	0.1014	0.0195	0.0183	0.003	0.0021	0.018	0.0164	0.1392	0.0282	0.1179	0.047	0.003
1	rs7535460	173304360	0.79	0.487570276707753	0.94	0.308944172156586	0.00028791007562182	0.0094493333285935	0.0058	0.0055	0.0823	0.016	0.0484	0.0184	0.0168	0.0307	0.0014	0.045	0.0425	0.1183	0.003	0.0458	0.101	0.0182	0.0173	0.0028	0.0017	0.0182	0.0183	0.1398	0.0283	0.1186	0.048	0.0026
1	rs10798269	173309713	0.79	0.487570276707753	0.94	0.308944172156586	0.000833761532322749	0.0277093156342419	0.0057	0.0055	0.0825	0.0161	0.0485	0.0186	0.0168	0.0308	0.0013	0.0452	0.0423	0.1187	0.0028	0.0454	0.1008	0.0178	0.0171	0.0028	0.0016	0.0183	0.0189	0.1398	0.0284	0.1189	0.0485	0.0025
1	rs1539259	173312501	0.79	0.487570276707753	0.94	0.308944172156586	0.00115171536024777	0.0400466215622412	0.0057	0.0055	0.0825	0.016	0.0485	0.0186	0.0165	0.0308	0.0013	0.0453	0.0423	0.1187	0.0028	0.0454	0.1008	0.0177	0.0171	0.0028	0.0016	0.0183	0.0189	0.1399	0.0284	0.1189	0.0487	0.0025
1	rs7550607	173315018	0.79	0.487570276707753	0.94	0.308944172156586	0.00136956800244607	0.0561096384121805	0.0057	0.0054	0.0825	0.016	0.0486	0.0186	0.0165	0.0309	0.0013	0.0455	0.0423	0.1185	0.0028	0.0454	0.1008	0.0175	0.017	0.0028	0.0015	0.0183	0.019	0.1401	0.0284	0.1189	0.0487	0.0025
1	rs116093149	173315549	0.79	0.487570276707753	0.94	0.308944172156586	0.00133126913604601	0.0494364340385127	0.0057	0.0054	0.0825	0.016	0.0486	0.0186	0.0165	0.0309	0.0013	0.0455	0.0423	0.1185	0.0028	0.0454	0.1008	0.0175	0.017	0.0028	0.0015	0.0183	0.019	0.1401	0.0284	0.1189	0.0487	0.0025
1	rs57808485	173325781	0.79	0.487570276707753	0.94	0.308944172156586	0.00220488584933637	0.0921014462994714	0.0057	0.0054	0.0826	0.016	0.0486	0.0186	0.0165	0.0309	0.0012	0.0456	0.0423	0.1181	0.0027	0.0454	0.1007	0.0173	0.017	0.0028	0.0015	0.0183	0.0193	0.1403	0.0286	0.119	0.0488	0.0025
1	rs17350697	173333916	0.79	0.487570276707753	0.94	0.308944172156586	0.00238457789399449	0.125150796408133	0.0057	0.0054	0.0826	0.0159	0.0488	0.0186	0.0164	0.0307	0.0012	0.0456	0.0423	0.1178	0.0026	0.0454	0.1006	0.0173	0.017	0.0028	0.0015	0.0185	0.0193	0.1404	0.0288	0.119	0.0488	0.0025
1	rs6701588	173353159	0.79	0.487570276707753	0.94	0.308944172156586	0.00211615223611797	0.134387839338093	0.0057	0.0053	0.0828	0.0159	0.0489	0.0186	0.0164	0.0306	0.0012	0.0456	0.0424	0.1177	0.0026	0.0455	0.1007	0.0172	0.017	0.0028	0.0015	0.0187	0.0194	0.1404	0.0288	0.119	0.0487	0.0025
1	rs72724992	173356120	0.79	0.487570276707753	0.94	0.308944172156586	0.00215626356789497	0.132575227842173	0.0057	0.0053	0.0827	0.0159	0.0492	0.0186	0.0164	0.0302	0.0012	0.0456	0.0423	0.1177	0.0026	0.0454	0.1009	0.0171	0.0169	0.0028	0.0015	0.0187	0.0194	0.1404	0.0288	0.1192	0.0487	0.0025
1	rs1418191	173362457	0.79	0.487570276707753	0.94	0.308944172156586	0.00271499828567565	0.154432718292155	0.0056	0.0051	0.0827	0.0157	0.0495	0.0187	0.0162	0.0302	0.0012	0.0459	0.0421	0.1176	0.0025	0.0457	0.101	0.0169	0.0168	0.0028	0.0015	0.0188	0.0196	0.1406	0.0288	0.1192	0.0486	0.0024
1	rs112159072	173364432	0.79	0.487570276707753	0.94	0.308944172156586	0.00207362956065373	0.188507908465987	0.0056	0.0051	0.0828	0.0156	0.0495	0.0187	0.0162	0.0302	0.0012	0.0459	0.042	0.1176	0.0024	0.0459	0.1011	0.0168	0.0167	0.0029	0.0015	0.0189	0.0197	0.1406	0.0288	0.1192	0.0486	0.0024
1	rs1578624	173368671	0.79	0.487570276707753	0.94	0.308944172156586	0.00179621035579094	0.16020365553302	0.0056	0.0051	0.0831	0.0151	0.0497	0.0184	0.0162	0.0304	0.0012	0.0458	0.0419	0.1181	0.0024	0.0464	0.1009	0.0164	0.0164	0.0029	0.0014	0.0189	0.0199	0.1407	0.0288	0.1191	0.0487	0.0023
1	rs116581086	173372769	0.79	0.487570276707753	0.94	0.308944172156586	0.00293295383805725	0.150532852689932	0.0056	0.005	0.0837	0.0149	0.0499	0.0183	0.0162	0.0302	0.0011	0.0457	0.0418	0.1185	0.0023	0.0465	0.1011	0.0159	0.016	0.0026	0.0013	0.0189	0.0201	0.1405	0.0291	0.1202	0.0483	0.0022
1	rs10798277	173373452	0.79	0.487570276707753	0.94	0.308944172156586	0.00344211682243727	0.178159147164241	0.0056	0.005	0.0838	0.0149	0.0499	0.0182	0.0162	0.0302	0.0011	0.0457	0.0418	0.1186	0.0023	0.0465	0.1011	0.0158	0.0159	0.0026	0.0012	0.019	0.0201	0.1404	0.0292	0.1204	0.0482	0.0022
1	rs72726907	173376341	0.79	0.487570276707753	0.94	0.308944172156586	0.00718765445623184	0.2516073173035	0.0057	0.0049	0.0835	0.0143	0.0507	0.0176	0.0156	0.0306	9e-04	0.0457	0.0421	0.1196	0.002	0.047	0.1017	0.0151	0.0153	0.0022	0.0011	0.0193	0.0203	0.1401	0.0292	0.1208	0.0484	0.002
1	rs115229472	173382378	0.79	0.487570276707753	0.94	0.308944172156586	0.0123101018948833	0.285154906800068	0.0057	0.0048	0.0833	0.0138	0.0513	0.0172	0.0155	0.0307	8e-04	0.0455	0.0422	0.1217	0.0018	0.0476	0.1023	0.0144	0.0149	0.002	9e-04	0.0192	0.0206	0.1389	0.0291	0.1216	0.0482	0.0019
1	rs6678064	173383213	0.79	0.487570276707753	0.94	0.308944172156586	0.0148512812521799	0.302881368181338	0.0057	0.0048	0.0832	0.0136	0.0513	0.0171	0.0154	0.0309	8e-04	0.0455	0.0422	0.1222	0.0017	0.0478	0.1026	0.0142	0.0147	0.002	8e-04	0.0191	0.0207	0.1387	0.0291	0.1219	0.0483	0.0018
1	rs4554754	173385473	0.79	0.487570276707753	0.94	0.308944172156586	0.0309011350024531	0.442859865769629	0.0057	0.0045	0.0828	0.013	0.051	0.0167	0.015	0.031	7e-04	0.0451	0.0424	0.1246	0.0014	0.0477	0.1035	0.0134	0.0138	0.0017	6e-04	0.0187	0.0211	0.1384	0.0294	0.1236	0.0486	0.0017
1	rs72637251	173389102	0.79	0.487570276707753	0.94	0.308944172156586	0.0439753097488221	0.417956671785973	0.0058	0.0044	0.0826	0.013	0.0509	0.0168	0.0149	0.0311	6e-04	0.0452	0.0425	0.1251	0.0013	0.0476	0.1036	0.0131	0.0136	0.0016	5e-04	0.0186	0.0213	0.1384	0.0294	0.124	0.0487	0.0016
1	rs7530469	173408803	0.8	0.433874260405774	0.94	0.308944172156586	0.0468811924024809	0.403902897055773	0.0058	0.0044	0.0825	0.0128	0.0508	0.0169	0.0148	0.0312	6e-04	0.045	0.0425	0.1253	0.0012	0.0475	0.1036	0.013	0.0136	0.0015	4e-04	0.0186	0.0213	0.1386	0.0294	0.1242	0.0487	0.0016
1	rs7549074	173414184	0.8	0.433874260405774	0.94	0.308944172156586	0.0626173784044914	0.500489055373391	0.0058	0.0043	0.0829	0.0127	0.0509	0.0167	0.0146	0.0312	6e-04	0.0449	0.0425	0.126	0.0012	0.0474	0.1036	0.0128	0.0134	0.0015	4e-04	0.0185	0.0214	0.1386	0.0294	0.1244	0.0486	0.0016
1	rs4405161	173414992	0.8	0.433874260405774	0.94	0.308944172156586	0.0627700280654841	0.500351985246147	0.0058	0.0043	0.0829	0.0127	0.0509	0.0167	0.0146	0.0312	6e-04	0.0449	0.0425	0.126	0.0012	0.0474	0.1036	0.0128	0.0134	0.0015	4e-04	0.0185	0.0214	0.1386	0.0294	0.1244	0.0486	0.0016
1	rs10798282	173437024	0.8	0.433874260405774	0.94	0.308944172156586	0.0639227201218227	0.494467049626395	0.0058	0.0043	0.0829	0.0127	0.0509	0.0167	0.0146	0.0312	6e-04	0.0449	0.0425	0.126	0.0012	0.0475	0.1036	0.0128	0.0134	0.0015	4e-04	0.0185	0.0214	0.1386	0.0294	0.1244	0.0486	0.0016
1	rs13376447	173443273	0.8	0.433874260405774	0.94	0.308944172156586	0.0650501416137766	0.494057137409692	0.0058	0.0043	0.0829	0.0127	0.0509	0.0167	0.0146	0.0312	6e-04	0.0449	0.0424	0.1261	0.0012	0.0475	0.1038	0.0128	0.0133	0.0015	4e-04	0.0186	0.0214	0.1386	0.0295	0.1245	0.0486	0.0015
1	rs34666110	173456204	0.79	0.487570276707753	0.94	0.308944172156586	0.0729071688588048	0.537840807472134	0.0058	0.0042	0.0831	0.0126	0.0509	0.0167	0.0146	0.0312	6e-04	0.0447	0.042	0.1264	0.0012	0.0476	0.1041	0.0128	0.0131	0.0015	4e-04	0.0187	0.0215	0.1385	0.0295	0.1247	0.0485	0.0015
1	rs6702835	173459100	0.79	0.487570276707753	0.94	0.308944172156586	0.0749257477521971	0.551000682263586	0.0058	0.0042	0.0831	0.0126	0.0509	0.0167	0.0146	0.0312	6e-04	0.0447	0.042	0.1264	0.0012	0.0476	0.1041	0.0128	0.0131	0.0015	4e-04	0.0187	0.0215	0.1385	0.0295	0.1247	0.0485	0.0015
1	rs72709304	173460523	0.79	0.487570276707753	0.94	0.308944172156586	0.0743910797522791	0.54385099057193	0.0058	0.0042	0.0831	0.0126	0.0509	0.0167	0.0146	0.0312	5e-04	0.0447	0.042	0.1264	0.0012	0.0476	0.1041	0.0128	0.013	0.0015	4e-04	0.0187	0.0215	0.1385	0.0295	0.1247	0.0485	0.0015
1	rs115348883	173470572	0.79	0.487570276707753	0.94	0.308944172156586	0.0872974288661775	0.591797827938016	0.0058	0.0042	0.0832	0.0125	0.0508	0.0169	0.0145	0.0312	5e-04	0.0446	0.042	0.1265	0.0011	0.0476	0.1042	0.0129	0.0129	0.0015	4e-04	0.0186	0.0217	0.1384	0.0296	0.1248	0.0485	0.0015
1	rs11580117	173471446	0.79	0.487570276707753	0.94	0.308944172156586	0.0912540654217185	0.597232920136271	0.0058	0.0041	0.0832	0.0125	0.0508	0.0169	0.0145	0.0312	5e-04	0.0446	0.042	0.1265	0.0011	0.0476	0.1042	0.0129	0.0129	0.0015	4e-04	0.0186	0.0217	0.1384	0.0296	0.1249	0.0485	0.0015
1	rs72709309	173472465	0.79	0.487570276707753	0.94	0.308944172156586	0.0924750344512077	0.591940704222597	0.0058	0.0041	0.0832	0.0125	0.0508	0.0169	0.0145	0.0312	5e-04	0.0446	0.042	0.1265	0.0011	0.0475	0.1042	0.0129	0.0129	0.0015	4e-04	0.0186	0.0217	0.1384	0.0296	0.1249	0.0485	0.0015
1	rs7546921	173505772	0.79	0.487570276707753	0.94	0.308944172156586	0.109560553820885	0.654997960245977	0.0058	0.0041	0.0831	0.0125	0.0509	0.0171	0.0144	0.0313	5e-04	0.0445	0.0421	0.1266	0.0011	0.0474	0.1042	0.013	0.0128	0.0015	4e-04	0.0186	0.0218	0.1384	0.0297	0.1249	0.0484	0.0015
1	rs16846206	173516871	0.79	0.487570276707753	0.94	0.308944172156586	0.111810163907609	0.675113818955142	0.0058	0.0041	0.083	0.0124	0.0509	0.0171	0.0144	0.0313	5e-04	0.0445	0.042	0.1266	0.0011	0.0474	0.1042	0.013	0.0128	0.0014	4e-04	0.0186	0.0219	0.1386	0.0297	0.1249	0.0483	0.0015
1	rs116246327	173527660	0.8	0.433874260405774	0.94	0.308944172156586	0.112307761729348	0.696257202572722	0.0058	0.0041	0.083	0.0124	0.051	0.0171	0.0144	0.0313	5e-04	0.0444	0.042	0.1265	0.0011	0.0474	0.1042	0.013	0.0128	0.0014	4e-04	0.0185	0.0219	0.1388	0.0297	0.125	0.0482	0.0015
1	rs17346688	173529853	0.8	0.433874260405774	0.94	0.308944172156586	0.11280672210799	0.703684525600127	0.0058	0.0041	0.0831	0.0124	0.051	0.0171	0.0144	0.0313	5e-04	0.0444	0.042	0.1265	0.0011	0.0474	0.1042	0.013	0.0128	0.0014	4e-04	0.0185	0.0219	0.1388	0.0297	0.125	0.0482	0.0015
1	rs78010947	173531083	0.8	0.433874260405774	0.94	0.308944172156586	0.112224734154206	0.709937086029865	0.0058	0.0041	0.0831	0.0124	0.051	0.0171	0.0144	0.0313	5e-04	0.0444	0.042	0.1265	0.0011	0.0474	0.1042	0.013	0.0128	0.0014	4e-04	0.0185	0.0219	0.1388	0.0297	0.125	0.0482	0.0015
1	rs57086124	173539617	0.8	0.433874260405774	0.94	0.308944172156586	0.119993229764642	0.802851085256366	0.0059	0.0042	0.0831	0.012	0.0512	0.0173	0.014	0.0315	5e-04	0.0442	0.0422	0.1249	0.001	0.0468	0.1051	0.0128	0.0125	0.0014	4e-04	0.0181	0.022	0.1412	0.0298	0.1264	0.0466	0.0015
1	rs77160784	173540503	0.8	0.433874260405774	0.94	0.308944172156586	0.117159800329513	0.798262046634028	0.0059	0.0042	0.0831	0.012	0.0512	0.0172	0.014	0.0315	5e-04	0.0441	0.0422	0.1248	0.001	0.0468	0.1052	0.0128	0.0125	0.0014	4e-04	0.0181	0.022	0.1412	0.0298	0.1265	0.0466	0.0015
1	rs12029440	173543062	0.8	0.433874260405774	0.94	0.308944172156586	0.116281079393933	0.787271281379808	0.0059	0.0042	0.0831	0.012	0.0512	0.0172	0.0141	0.0315	5e-04	0.0441	0.0422	0.1248	0.001	0.0468	0.1052	0.0128	0.0125	0.0014	5e-04	0.0181	0.022	0.1413	0.0298	0.1265	0.0465	0.0015
1	rs10912651	173549157	0.8	0.433874260405774	0.94	0.308944172156586	0.115097023384907	0.826957224714608	0.0059	0.0042	0.0831	0.0117	0.0512	0.017	0.0141	0.0316	5e-04	0.044	0.0421	0.1249	0.001	0.0467	0.1054	0.0127	0.0124	0.0014	7e-04	0.0181	0.022	0.1415	0.0298	0.1266	0.0463	0.0015
1	rs16828416	173552703	0.8	0.433874260405774	0.94	0.308944172156586	0.104244705538319	0.791083833078627	0.0059	0.0042	0.0831	0.0117	0.0511	0.0171	0.0142	0.0316	5e-04	0.0439	0.0422	0.1249	0.001	0.0467	0.1055	0.0127	0.0124	0.0014	7e-04	0.0181	0.022	0.1417	0.0299	0.1266	0.0461	0.0015
1	rs301698	173556699	0.8	0.433874260405774	0.94	0.308944172156586	0.103611489127814	0.786966447453464	0.0059	0.0042	0.0831	0.0117	0.051	0.0171	0.0142	0.0316	5e-04	0.0439	0.0422	0.1249	0.001	0.0468	0.1055	0.0127	0.0124	0.0014	7e-04	0.018	0.022	0.1418	0.03	0.1266	0.0459	0.0015
1	rs301694	173571432	0.8	0.433874260405774	0.94	0.308944172156586	0.100094319928571	0.770846642315905	0.006	0.0042	0.0832	0.0114	0.051	0.0171	0.0143	0.0318	5e-04	0.0436	0.0422	0.1247	0.001	0.0468	0.1056	0.0127	0.0124	0.0014	7e-04	0.0179	0.0221	0.1417	0.0303	0.1267	0.0459	0.0015
1	rs12065033	173579034	0.8	0.433874260405774	0.94	0.308944172156586	0.102273871883016	0.781940342232658	0.006	0.0042	0.0832	0.0113	0.0511	0.0171	0.0143	0.0318	5e-04	0.0435	0.0422	0.1247	0.001	0.0468	0.1056	0.0127	0.0124	0.0014	7e-04	0.0179	0.022	0.1418	0.0304	0.1266	0.0458	0.0015
1	rs301701	173594213	0.8	0.433874260405774	0.94	0.308944172156586	0.0995026470010771	0.809591746603002	0.006	0.0042	0.0832	0.0113	0.0511	0.0171	0.0143	0.0318	5e-04	0.0435	0.0422	0.1247	0.0011	0.0468	0.1056	0.0127	0.0124	0.0015	7e-04	0.0179	0.022	0.1418	0.0304	0.1264	0.0458	0.0015
1	rs12059066	173596257	0.8	0.433874260405774	0.94	0.308944172156586	0.0980457768267441	0.793678612483421	0.006	0.0042	0.0832	0.0113	0.0511	0.0171	0.0143	0.0318	5e-04	0.0435	0.0422	0.1247	0.0011	0.0468	0.1056	0.0127	0.0124	0.0015	7e-04	0.0179	0.022	0.1418	0.0304	0.1263	0.0458	0.0015
1	rs116123447	173738026	0.8	0.433874260405774	0.94	0.308944172156586	0.103585157213547	0.901872286669839	0.0061	0.004	0.0831	0.0114	0.0515	0.0172	0.0146	0.0323	5e-04	0.0435	0.0423	0.1249	0.001	0.0467	0.1058	0.013	0.0126	0.0014	7e-04	0.0174	0.0219	0.1421	0.031	0.1253	0.0447	0.0014
1	rs115178026	173739051	0.8	0.433874260405774	0.94	0.308944172156586	0.103506186472932	0.902969960070189	0.0061	0.004	0.0831	0.0114	0.0515	0.0172	0.0146	0.0323	5e-04	0.0435	0.0423	0.1249	0.001	0.0467	0.1058	0.013	0.0126	0.0014	7e-04	0.0174	0.0219	0.1421	0.031	0.1253	0.0447	0.0014
1	rs72709402	173744660	0.8	0.433874260405774	0.94	0.308944172156586	0.106319257352102	0.883409507884197	0.0061	0.004	0.0831	0.0114	0.0515	0.0172	0.0146	0.0323	5e-04	0.0435	0.0423	0.125	0.001	0.0467	0.1057	0.013	0.0126	0.0014	7e-04	0.0174	0.0219	0.1422	0.031	0.1254	0.0447	0.0014
1	rs61827870	173774276	0.8	0.433874260405774	0.94	0.308944172156586	0.121701562694319	0.945827723110279	0.0061	0.0039	0.0831	0.0115	0.0516	0.0173	0.0147	0.0324	5e-04	0.0435	0.0423	0.125	0.001	0.0466	0.1057	0.013	0.0127	0.0014	7e-04	0.0174	0.0218	0.1422	0.0311	0.1253	0.0445	0.0014
1	rs116225359	173792511	0.8	0.433874260405774	0.94	0.308944172156586	0.123102275853384	0.958666245736624	0.0061	0.0039	0.0829	0.0115	0.0515	0.0173	0.0151	0.0323	5e-04	0.0434	0.0423	0.1249	0.001	0.0467	0.1054	0.0131	0.0127	0.0014	7e-04	0.0174	0.0218	0.1426	0.0311	0.1252	0.0444	0.0014
1	rs116004641	173806596	0.8	0.433874260405774	0.94	0.308944172156586	0.122751181561714	0.952480475811973	0.0061	0.0039	0.0829	0.0115	0.0515	0.0173	0.0152	0.0324	5e-04	0.0434	0.0423	0.1249	0.001	0.0467	0.1053	0.0131	0.0127	0.0014	7e-04	0.0174	0.0218	0.1426	0.0311	0.1252	0.0444	0.0014
1	rs141298312	173808677	0.8	0.433874260405774	0.94	0.308944172156586	0.123072994664052	0.944561577581771	0.0061	0.0039	0.0829	0.0115	0.0515	0.0173	0.0152	0.0324	5e-04	0.0433	0.0422	0.125	0.001	0.0467	0.1054	0.0131	0.0127	0.0014	7e-04	0.0174	0.0218	0.1427	0.0311	0.1252	0.0444	0.0014
1	rs3791020	173813197	0.8	0.433874260405774	0.94	0.308944172156586	0.125725303005316	0.962794459333707	0.0061	0.0039	0.0829	0.0115	0.0515	0.0173	0.0153	0.0324	5e-04	0.0433	0.0422	0.125	0.001	0.0467	0.1053	0.0131	0.0127	0.0014	7e-04	0.0174	0.0218	0.1427	0.0311	0.1252	0.0444	0.0014
1	rs9660185	173832101	0.8	0.433874260405774	0.94	0.308944172156586	0.128893286168361	0.976792568912227	0.0061	0.0039	0.0828	0.0115	0.0515	0.0173	0.0152	0.0324	5e-04	0.0433	0.0422	0.1251	0.001	0.0467	0.1053	0.0131	0.0127	0.0014	7e-04	0.0174	0.0218	0.1427	0.0312	0.1252	0.0443	0.0014
1	rs2984704	173835747	0.8	0.433874260405774	0.94	0.308944172156586	0.129556784887169	0.973766910398513	0.0061	0.0039	0.0828	0.0115	0.0515	0.0173	0.0152	0.0324	5e-04	0.0433	0.0422	0.1251	0.001	0.0467	0.1053	0.0131	0.0127	0.0014	7e-04	0.0174	0.0218	0.1427	0.0312	0.1251	0.0443	0.0014
1	rs9425761	173839435	0.8	0.433874260405774	0.94	0.308944172156586	0.126676638868043	0.976473992365484	0.0061	0.0039	0.0828	0.0115	0.0515	0.0173	0.0152	0.0324	5e-04	0.0433	0.0422	0.1251	0.001	0.0467	0.1053	0.0131	0.0127	0.0014	7e-04	0.0174	0.0218	0.1427	0.0312	0.1251	0.0443	0.0014
1	rs36119794	173839907	0.8	0.433874260405774	0.94	0.308944172156586	0.123453981065485	0.955651681025015	0.0061	0.0039	0.0828	0.0115	0.0515	0.0173	0.0152	0.0324	5e-04	0.0433	0.0421	0.1252	0.001	0.0468	0.1053	0.0131	0.0127	0.0014	7e-04	0.0174	0.0218	0.1426	0.0312	0.1251	0.0444	0.0014
1	rs113535536	173840487	0.8	0.433874260405774	0.94	0.308944172156586	0.11878610736905	0.954224381775485	0.006	0.0039	0.0828	0.0115	0.0515	0.0173	0.0151	0.0324	5e-04	0.0433	0.042	0.1253	0.001	0.0468	0.1053	0.0131	0.0127	0.0015	7e-04	0.0173	0.0217	0.1426	0.0313	0.1251	0.0444	0.0014
1	rs57022387	173847020	0.8	0.433874260405774	0.94	0.308944172156586	0.119187652287031	0.969788575601551	0.006	0.0039	0.0828	0.0115	0.0516	0.0173	0.0151	0.0324	5e-04	0.0432	0.0418	0.1256	9e-04	0.0468	0.1053	0.0132	0.0127	0.0016	7e-04	0.0172	0.0216	0.1425	0.0314	0.125	0.0445	0.0014
1	rs61827927	173849315	0.8	0.433874260405774	0.93	0.346822133743557	0.118614270439952	0.953114550707803	0.006	0.0039	0.0828	0.0115	0.0516	0.0173	0.0151	0.0324	5e-04	0.0432	0.0418	0.1256	9e-04	0.0468	0.1053	0.0132	0.0127	0.0016	7e-04	0.0172	0.0216	0.1425	0.0314	0.125	0.0445	0.0014
1	rs9425766	173853127	0.8	0.433874260405774	0.93	0.346822133743557	0.122517458026362	0.982370930638485	0.006	0.0039	0.0828	0.0115	0.0516	0.0173	0.0151	0.0324	5e-04	0.0432	0.0418	0.1257	9e-04	0.0468	0.1053	0.0132	0.0127	0.0016	7e-04	0.0172	0.0216	0.1425	0.0314	0.125	0.0445	0.0014
1	rs6703547	173907812	0.8	0.433874260405774	0.93	0.346822133743557	0.168711481589407	1.19430321520473	0.006	0.0037	0.0802	0.0117	0.0521	0.0171	0.0152	0.0323	5e-04	0.043	0.0418	0.1256	5e-04	0.0471	0.1055	0.0134	0.0129	0.0016	6e-04	0.0177	0.0216	0.143	0.0313	0.1262	0.0447	0.0014
1	rs61741479	173915909	0.8	0.433874260405774	0.93	0.346822133743557	0.169206602560607	1.20108680195203	0.006	0.0037	0.0802	0.0117	0.0521	0.0171	0.0152	0.0323	5e-04	0.043	0.0418	0.1256	5e-04	0.0471	0.1055	0.0134	0.0129	0.0016	6e-04	0.0177	0.0216	0.143	0.0313	0.1262	0.0447	0.0014
1	rs17360044	173924784	0.8	0.433874260405774	0.93	0.346822133743557	0.169560778049745	1.20638603132157	0.006	0.0037	0.0802	0.0117	0.0521	0.0171	0.0152	0.0323	5e-04	0.043	0.0418	0.1256	5e-04	0.0471	0.1055	0.0134	0.0129	0.0016	6e-04	0.0177	0.0216	0.143	0.0313	0.1262	0.0447	0.0014
1	rs78576697	173947571	0.8	0.433874260405774	0.93	0.346822133743557	0.170305950786283	1.21168937873776	0.006	0.0037	0.0802	0.0116	0.0521	0.0171	0.0152	0.0323	5e-04	0.0431	0.0418	0.1256	5e-04	0.0471	0.1055	0.0134	0.0129	0.0016	6e-04	0.0177	0.0216	0.143	0.0312	0.1263	0.0447	0.0014
1	rs12120395	173987067	0.8	0.433874260405774	0.93	0.346822133743557	0.170199381056164	1.21185517447817	0.006	0.0037	0.0802	0.0116	0.0521	0.0171	0.0152	0.0323	5e-04	0.0431	0.0418	0.1256	5e-04	0.0471	0.1055	0.0134	0.0129	0.0016	6e-04	0.0177	0.0216	0.143	0.0312	0.1263	0.0447	0.0014
1	rs74377481	173997476	0.8	0.433874260405774	0.93	0.346822133743557	0.157964616547941	1.15128204211261	0.006	0.0037	0.0802	0.0116	0.0521	0.0171	0.0151	0.0323	5e-04	0.0431	0.0419	0.1256	5e-04	0.0472	0.1055	0.0134	0.0129	0.0015	6e-04	0.0177	0.0215	0.1429	0.0313	0.1263	0.0447	0.0014
1	rs6696163	174015631	0.8	0.433874260405774	0.93	0.346822133743557	0.167758992947834	1.25009325043362	0.006	0.0038	0.0801	0.0116	0.0521	0.0171	0.0151	0.0324	5e-04	0.0432	0.0419	0.1255	5e-04	0.0473	0.1053	0.0134	0.0129	0.0016	7e-04	0.0178	0.0216	0.1426	0.0313	0.1262	0.0448	0.0014
1	rs77574979	174025063	0.8	0.433874260405774	0.93	0.346822133743557	0.165618649956738	1.26243973393459	0.006	0.0038	0.0801	0.0116	0.0521	0.0171	0.0151	0.0324	5e-04	0.0432	0.0419	0.1253	5e-04	0.0473	0.1052	0.0135	0.0129	0.0016	7e-04	0.0178	0.0215	0.1426	0.0314	0.1262	0.0448	0.0014
1	rs75983072	174030044	0.8	0.433874260405774	0.93	0.346822133743557	0.165863448046784	1.25276097606457	0.006	0.0038	0.0801	0.0116	0.0521	0.0171	0.0151	0.0324	5e-04	0.0432	0.0419	0.1253	5e-04	0.0473	0.1052	0.0135	0.0129	0.0016	7e-04	0.0178	0.0215	0.1426	0.0314	0.1262	0.0448	0.0014
1	rs75431449	174040110	0.8	0.433874260405774	0.93	0.346822133743557	0.165793484175272	1.26093701255005	0.006	0.0038	0.0801	0.0116	0.0521	0.0171	0.0151	0.0324	5e-04	0.0432	0.0419	0.1253	5e-04	0.0473	0.1052	0.0135	0.0129	0.0016	7e-04	0.0178	0.0215	0.1426	0.0314	0.1262	0.0448	0.0014
1	rs72711440	174049377	0.8	0.433874260405774	0.93	0.346822133743557	0.164780946214487	1.29255858824352	0.006	0.0038	0.0801	0.0116	0.0522	0.0171	0.0151	0.0324	5e-04	0.0433	0.0419	0.1252	5e-04	0.0473	0.1053	0.0135	0.0129	0.0016	7e-04	0.0178	0.0215	0.1426	0.0314	0.1262	0.0447	0.0014
1	rs112558047	174059593	0.8	0.433874260405774	0.93	0.346822133743557	0.162974440408728	1.3758278360362	0.0061	0.0038	0.0801	0.0116	0.0522	0.0171	0.0151	0.0324	5e-04	0.0433	0.0419	0.1251	5e-04	0.0473	0.1053	0.0135	0.0128	0.0016	7e-04	0.0177	0.0214	0.1426	0.032	0.1262	0.0447	0.0014
1	rs72711444	174060937	0.8	0.433874260405774	0.93	0.346822133743557	0.163529046846106	1.38125157253232	0.0061	0.0038	0.0801	0.0115	0.0522	0.0171	0.0151	0.0324	5e-04	0.0433	0.0419	0.1251	5e-04	0.0473	0.1053	0.0135	0.0128	0.0016	7e-04	0.0177	0.0214	0.1426	0.032	0.1262	0.0447	0.0014
1	rs74681493	174067537	0.8	0.433874260405774	0.93	0.346822133743557	0.163598450240032	1.3765056096951	0.0061	0.0038	0.0801	0.0115	0.0522	0.0171	0.0151	0.0324	5e-04	0.0433	0.0419	0.1251	5e-04	0.0473	0.1053	0.0135	0.0128	0.0016	7e-04	0.0177	0.0214	0.1426	0.032	0.1262	0.0447	0.0014
1	rs114348437	174072545	0.8	0.433874260405774	0.93	0.346822133743557	0.162006534195041	1.26193879240527	0.0061	0.0038	0.0801	0.0115	0.0522	0.0171	0.0151	0.0324	5e-04	0.0434	0.0419	0.125	5e-04	0.0473	0.1053	0.0135	0.0128	0.0016	7e-04	0.0177	0.0214	0.1425	0.032	0.1262	0.0447	0.0014
1	rs1407126	174088557	0.8	0.433874260405774	0.93	0.346822133743557	0.160767047880406	1.32953382983113	0.0061	0.0038	0.08	0.0116	0.0522	0.0171	0.0152	0.0324	5e-04	0.0434	0.0419	0.1249	6e-04	0.0473	0.1053	0.0135	0.0128	0.0016	7e-04	0.0177	0.0214	0.1424	0.032	0.1262	0.0448	0.0014
1	rs79541563	174118802	0.8	0.433874260405774	0.93	0.346822133743557	0.160732697420266	1.32363960400573	0.0061	0.0038	0.08	0.0116	0.0522	0.0171	0.0152	0.0324	5e-04	0.0434	0.0419	0.1249	6e-04	0.0473	0.1053	0.0135	0.0128	0.0016	7e-04	0.0177	0.0214	0.1424	0.032	0.1262	0.0448	0.0014
1	rs72713506	174231285	0.8	0.433874260405774	0.93	0.346822133743557	0.166353678108706	1.18736126471099	0.006	0.0038	0.08	0.0115	0.0519	0.0171	0.0156	0.032	6e-04	0.0437	0.0421	0.1252	7e-04	0.0468	0.1055	0.0136	0.0125	0.0016	7e-04	0.0179	0.0218	0.1425	0.0311	0.1264	0.0447	0.0014
1	rs114661425	174232464	0.8	0.433874260405774	0.93	0.346822133743557	0.164571908318922	1.1749829174588	0.006	0.0038	0.0802	0.0115	0.0519	0.0171	0.0156	0.032	6e-04	0.0438	0.0421	0.1252	7e-04	0.0468	0.1055	0.0136	0.0125	0.0016	7e-04	0.0179	0.0218	0.1425	0.031	0.1264	0.0445	0.0014
1	rs12724767	174248624	0.8	0.433874260405774	0.93	0.346822133743557	0.16162720975614	1.16592025563421	0.006	0.0038	0.0801	0.0115	0.0519	0.0172	0.0156	0.0319	6e-04	0.0437	0.0419	0.1252	7e-04	0.0468	0.1054	0.0136	0.0125	0.0016	6e-04	0.0179	0.0218	0.1428	0.0309	0.1266	0.0445	0.0014
1	rs116725602	174253159	0.8	0.433874260405774	0.94	0.308944172156586	0.161868537703366	1.16427385360721	0.006	0.0038	0.0801	0.0115	0.0518	0.0172	0.0156	0.0319	6e-04	0.0437	0.0419	0.1252	7e-04	0.0468	0.1054	0.0136	0.0125	0.0016	6e-04	0.0179	0.0218	0.1428	0.0309	0.1266	0.0445	0.0014
1	rs72713513	174253618	0.8	0.433874260405774	0.94	0.308944172156586	0.162282734038884	1.17399365260408	0.006	0.0038	0.0801	0.0115	0.0518	0.0172	0.0156	0.0319	6e-04	0.0437	0.0419	0.1252	7e-04	0.0468	0.1054	0.0136	0.0125	0.0016	6e-04	0.0179	0.0218	0.1428	0.0309	0.1266	0.0445	0.0014
1	rs7545388	174265423	0.8	0.433874260405774	0.92	0.387761932740255	0.173269778923493	1.20572340202729	0.006	0.0038	0.0801	0.0115	0.0519	0.0172	0.0157	0.0319	6e-04	0.0438	0.0419	0.1254	8e-04	0.0468	0.1055	0.0136	0.0125	0.0016	6e-04	0.018	0.0218	0.1425	0.0309	0.1267	0.0446	0.0014
1	rs72713519	174275869	0.8	0.433874260405774	0.92	0.387761932740255	0.170981794108696	1.20887146391723	0.006	0.0038	0.0801	0.0115	0.0518	0.017	0.0157	0.0318	6e-04	0.0437	0.0418	0.1254	8e-04	0.0468	0.1055	0.0137	0.0125	0.0016	6e-04	0.0179	0.0218	0.1425	0.0309	0.1269	0.0445	0.0014
1	rs11580803	174313467	0.8	0.433874260405774	0.93	0.346822133743557	0.17105302611472	1.20936865883316	0.006	0.0038	0.0801	0.0115	0.0518	0.0169	0.0157	0.0318	6e-04	0.0437	0.0418	0.1254	8e-04	0.0468	0.1055	0.0137	0.0125	0.0016	6e-04	0.0179	0.0218	0.1425	0.0309	0.1269	0.0445	0.0014
1	rs116141661	174323677	0.8	0.433874260405774	0.93	0.346822133743557	0.171837717250641	1.25643070914269	0.006	0.0038	0.0801	0.0116	0.0517	0.0169	0.0158	0.0318	6e-04	0.0437	0.0417	0.1254	8e-04	0.0468	0.1055	0.0137	0.0125	0.0016	6e-04	0.0179	0.0218	0.1425	0.0309	0.1269	0.0445	0.0014
1	rs16846949	174371209	0.8	0.433874260405774	0.92	0.387761932740255	0.175864889804398	1.29691912438809	0.006	0.0037	0.0801	0.0117	0.0517	0.0166	0.0159	0.0317	6e-04	0.0437	0.0416	0.1254	8e-04	0.0469	0.1056	0.0138	0.0125	0.0016	6e-04	0.0179	0.0218	0.1425	0.0309	0.1272	0.0445	0.0014
1	rs10737304	174371311	0.8	0.433874260405774	0.92	0.387761932740255	0.175864889804398	1.29691912438809	0.006	0.0037	0.0801	0.0117	0.0517	0.0166	0.0159	0.0317	6e-04	0.0437	0.0416	0.1254	8e-04	0.0469	0.1056	0.0138	0.0125	0.0016	6e-04	0.0179	0.0218	0.1425	0.0309	0.1272	0.0445	0.0014
1	rs12722765	174402707	0.8	0.433874260405774	0.92	0.387761932740255	0.175539277417442	1.29339695796428	0.006	0.0037	0.0801	0.0117	0.0517	0.0166	0.0159	0.0317	6e-04	0.0437	0.0416	0.1254	8e-04	0.0469	0.1056	0.0138	0.0125	0.0016	6e-04	0.0179	0.0218	0.1425	0.0309	0.1272	0.0445	0.0014
1	rs72713590	174411950	0.8	0.433874260405774	0.92	0.387761932740255	0.175358532705757	1.29121739008175	0.006	0.0037	0.0801	0.0117	0.0517	0.0166	0.0159	0.0317	6e-04	0.0437	0.0416	0.1254	8e-04	0.0469	0.1056	0.0138	0.0125	0.0016	6e-04	0.0179	0.0218	0.1425	0.0309	0.1272	0.0445	0.0014
1	rs16847018	174419672	0.8	0.433874260405774	0.93	0.346822133743557	0.175177895891896	1.28937363171454	0.006	0.0037	0.0801	0.0117	0.0517	0.0166	0.0159	0.0317	6e-04	0.0437	0.0416	0.1254	8e-04	0.0469	0.1056	0.0138	0.0125	0.0016	6e-04	0.0179	0.0218	0.1425	0.0309	0.1272	0.0445	0.0014
1	rs77144320	174441602	0.8	0.433874260405774	0.92	0.387761932740255	0.174456427592351	1.27765122683243	0.006	0.0037	0.0801	0.0117	0.0517	0.0166	0.0159	0.0317	6e-04	0.0437	0.0416	0.1254	8e-04	0.0469	0.1056	0.0138	0.0125	0.0016	6e-04	0.0179	0.0218	0.1425	0.0309	0.1272	0.0445	0.0014
1	rs61826878	174465411	0.8	0.433874260405774	0.92	0.387761932740255	0.167336673948479	1.28284031110966	0.0061	0.0039	0.0802	0.0116	0.0515	0.0165	0.0157	0.0317	7e-04	0.0438	0.0414	0.1256	0.001	0.047	0.1053	0.0137	0.0123	0.0016	7e-04	0.0179	0.0216	0.1427	0.0308	0.1275	0.0444	0.0014
1	rs10912807	174516366	0.8	0.433874260405774	0.92	0.387761932740255	0.161489402876753	1.20274236753059	0.0061	0.004	0.0802	0.0115	0.0514	0.0165	0.0155	0.0316	8e-04	0.0439	0.0413	0.1257	0.0012	0.0471	0.1051	0.0136	0.0122	0.0017	7e-04	0.0179	0.0214	0.143	0.0307	0.1278	0.0444	0.0015
1	rs41266050	174516999	0.8	0.433874260405774	0.92	0.387761932740255	0.160526685139057	1.20174897972091	0.0061	0.004	0.0802	0.0115	0.0514	0.0165	0.0155	0.0316	8e-04	0.0439	0.0413	0.1257	0.0012	0.0471	0.1051	0.0136	0.0122	0.0017	7e-04	0.0179	0.0214	0.143	0.0307	0.1278	0.0444	0.0015
1	rs2072758	174525917	0.8	0.433874260405774	0.92	0.387761932740255	0.159601549196798	1.1749829174588	0.0061	0.004	0.0802	0.0115	0.0514	0.0165	0.0155	0.0316	8e-04	0.0439	0.0413	0.1257	0.0012	0.047	0.1051	0.0137	0.0122	0.0017	7e-04	0.0179	0.0214	0.143	0.0307	0.1278	0.0445	0.0015
1	rs74126833	174526483	0.8	0.433874260405774	0.93	0.346822133743557	0.159362211774863	1.18422322811714	0.0061	0.004	0.0802	0.0115	0.0514	0.0165	0.0155	0.0316	8e-04	0.0439	0.0413	0.1257	0.0012	0.047	0.1051	0.0137	0.0122	0.0017	7e-04	0.0179	0.0214	0.143	0.0307	0.1278	0.0445	0.0015
1	rs112287381	174536420	0.8	0.433874260405774	0.93	0.346822133743557	0.156777274872119	1.10414592988246	0.0061	0.0039	0.0802	0.0115	0.0513	0.0166	0.0155	0.0315	8e-04	0.0439	0.0412	0.1258	0.0012	0.047	0.105	0.0137	0.0122	0.0017	7e-04	0.0179	0.0214	0.1429	0.0307	0.1279	0.0445	0.0016
1	rs114022096	174547998	0.8	0.433874260405774	0.93	0.346822133743557	0.16062967189133	1.08818963812213	0.0061	0.0039	0.0802	0.0116	0.0513	0.0166	0.0155	0.0315	8e-04	0.0439	0.0412	0.1258	0.0012	0.047	0.105	0.0137	0.0122	0.0017	7e-04	0.0179	0.0214	0.1429	0.0307	0.128	0.0445	0.0016
1	rs77531515	174572000	0.79	0.487570276707753	0.93	0.346822133743557	0.192896566012064	1.05107404064942	0.0062	0.0038	0.0799	0.0115	0.0509	0.0167	0.0154	0.0311	9e-04	0.0439	0.041	0.1263	0.0012	0.0468	0.1051	0.0137	0.0123	0.0018	7e-04	0.018	0.0214	0.1428	0.0306	0.1285	0.0446	0.0018
1	rs114162361	174575642	0.8	0.433874260405774	0.93	0.346822133743557	0.180423433020236	1.06207005466697	0.0062	0.0038	0.0799	0.0116	0.0509	0.0168	0.0149	0.031	9e-04	0.0439	0.041	0.1263	0.0012	0.0469	0.1052	0.0137	0.0123	0.0019	6e-04	0.0181	0.0214	0.1428	0.0306	0.1286	0.0448	0.0018
1	rs77904227	174577038	0.8	0.433874260405774	0.93	0.346822133743557	0.176372092844876	1.01404353818975	0.0062	0.0038	0.0799	0.0116	0.0509	0.0168	0.0146	0.031	9e-04	0.0439	0.041	0.1263	0.0012	0.0469	0.1052	0.0137	0.0123	0.0019	6e-04	0.0181	0.0214	0.1428	0.0306	0.1286	0.0449	0.0018
1	rs115381971	174597635	0.8	0.433874260405774	0.92	0.387761932740255	0.17198061273491	1.05899547378066	0.0061	0.0038	0.0799	0.0116	0.0509	0.0168	0.0143	0.031	8e-04	0.044	0.041	0.1264	0.0011	0.0469	0.1052	0.0137	0.0123	0.0019	6e-04	0.0181	0.0214	0.1428	0.0306	0.1286	0.045	0.0018
1	rs17351033	174608922	0.8	0.433874260405774	0.92	0.387761932740255	0.172803601573726	1.05996621320796	0.0061	0.0038	0.0799	0.0116	0.0509	0.0168	0.0143	0.031	8e-04	0.044	0.041	0.1264	0.0011	0.0469	0.1052	0.0137	0.0123	0.0019	6e-04	0.0181	0.0214	0.1428	0.0306	0.1286	0.045	0.0018
1	rs2760058	174610458	0.8	0.433874260405774	0.92	0.387761932740255	0.172731946709951	1.05834840702504	0.0061	0.0038	0.0799	0.0116	0.0509	0.0168	0.0143	0.031	8e-04	0.044	0.041	0.1264	0.0011	0.0469	0.1052	0.0137	0.0123	0.0019	6e-04	0.0181	0.0214	0.1428	0.0306	0.1286	0.045	0.0018
1	rs72715274	174622944	0.8	0.433874260405774	0.92	0.387761932740255	0.171802004166757	1.05268974973289	0.0061	0.0038	0.0799	0.0116	0.0509	0.0168	0.0143	0.031	8e-04	0.044	0.041	0.1264	0.0011	0.0469	0.1052	0.0137	0.0123	0.0019	6e-04	0.0181	0.0214	0.1428	0.0306	0.1286	0.045	0.0018
1	rs116036572	174627054	0.8	0.433874260405774	0.92	0.387761932740255	0.169454480107229	1.09616241472835	0.0061	0.0038	0.0799	0.0116	0.0509	0.0168	0.0143	0.0311	8e-04	0.044	0.041	0.1263	0.0011	0.0469	0.1052	0.0137	0.0123	0.0019	6e-04	0.0181	0.0214	0.1428	0.0306	0.1287	0.0451	0.0018
1	rs75325220	174659308	0.8	0.433874260405774	0.92	0.387761932740255	0.18367310299506	1.0777925311895	0.0061	0.0038	0.0799	0.0116	0.0509	0.0168	0.0143	0.0312	8e-04	0.044	0.0406	0.1261	0.0011	0.047	0.1053	0.0137	0.0123	0.0019	6e-04	0.0181	0.0215	0.1429	0.0304	0.1287	0.0451	0.0018
1	rs12138585	174689896	0.8	0.433874260405774	0.92	0.387761932740255	0.185609075706952	1.09372062437531	0.0061	0.0038	0.0799	0.0117	0.0509	0.0168	0.0143	0.0312	8e-04	0.044	0.0406	0.1261	0.0011	0.047	0.1053	0.0137	0.0123	0.0019	6e-04	0.0181	0.0215	0.1429	0.0304	0.1287	0.0451	0.0018
1	rs3862942	174693578	0.8	0.433874260405774	0.92	0.387761932740255	0.185795842068776	1.09779083417751	0.0061	0.0038	0.0799	0.0117	0.0509	0.0168	0.0143	0.0312	8e-04	0.044	0.0406	0.1261	0.0011	0.047	0.1053	0.0137	0.0123	0.0019	6e-04	0.0181	0.0215	0.1429	0.0304	0.1287	0.0451	0.0018
1	rs79691411	174706985	0.8	0.433874260405774	0.92	0.387761932740255	0.185683769301496	1.09583678448523	0.0061	0.0038	0.0799	0.0117	0.0509	0.0168	0.0143	0.0312	8e-04	0.044	0.0406	0.1261	0.0011	0.047	0.1053	0.0137	0.0123	0.0019	6e-04	0.0181	0.0215	0.1429	0.0304	0.1287	0.0451	0.0018
1	rs79195290	174734946	0.8	0.433874260405774	0.92	0.387761932740255	0.185945332859229	1.10251577307977	0.0061	0.0038	0.0799	0.0117	0.0509	0.0168	0.0144	0.0313	7e-04	0.044	0.0405	0.1261	0.0012	0.047	0.1054	0.0137	0.0123	0.0019	6e-04	0.0181	0.0215	0.1428	0.0305	0.1288	0.045	0.0018
1	rs1653636	174736877	0.8	0.433874260405774	0.92	0.387761932740255	0.187519156057907	1.10300477348836	0.0061	0.0038	0.0799	0.0117	0.0509	0.0168	0.0144	0.0313	7e-04	0.044	0.0405	0.1261	0.0012	0.047	0.1054	0.0137	0.0123	0.0019	6e-04	0.0181	0.0215	0.1428	0.0305	0.1288	0.045	0.0018
1	rs72715300	174737543	0.8	0.433874260405774	0.92	0.387761932740255	0.187519156057907	1.10267876877265	0.0061	0.0038	0.0799	0.0117	0.0509	0.0168	0.0144	0.0313	7e-04	0.044	0.0405	0.1261	0.0012	0.047	0.1054	0.0137	0.0123	0.0019	6e-04	0.0181	0.0215	0.1428	0.0305	0.1288	0.045	0.0018
1	rs34296978	174748218	0.8	0.433874260405774	0.92	0.387761932740255	0.187293857977912	1.09893099351671	0.0061	0.0038	0.0799	0.0117	0.0509	0.0168	0.0144	0.0313	7e-04	0.044	0.0405	0.1261	0.0012	0.047	0.1054	0.0137	0.0123	0.0019	6e-04	0.0181	0.0215	0.1428	0.0305	0.1288	0.045	0.0018
1	rs77775729	174759847	0.8	0.433874260405774	0.92	0.387761932740255	0.179909522242179	1.06676605608917	0.0061	0.0038	0.0799	0.0117	0.0508	0.0168	0.0144	0.0314	7e-04	0.044	0.0405	0.1261	0.0012	0.047	0.1054	0.0137	0.0123	0.0019	6e-04	0.0181	0.0215	0.1427	0.0305	0.1288	0.0449	0.0018
1	rs72717622	174787258	0.8	0.433874260405774	0.92	0.387761932740255	0.186431654923517	1.15670580427505	0.0061	0.0038	0.0799	0.0118	0.0507	0.0169	0.0144	0.0315	7e-04	0.0439	0.0405	0.1262	0.0012	0.047	0.1054	0.0137	0.0123	0.002	6e-04	0.0182	0.0215	0.1425	0.0305	0.1288	0.0446	0.0018
1	rs1793316	174794144	0.8	0.433874260405774	0.92	0.387761932740255	0.192286310182006	1.10202681266972	0.0061	0.0039	0.0799	0.0118	0.0506	0.0169	0.0144	0.0316	7e-04	0.0439	0.0405	0.1262	0.0012	0.047	0.1054	0.0137	0.0123	0.002	6e-04	0.0183	0.0215	0.1424	0.0305	0.1288	0.0445	0.0019
1	rs61828108	174811058	0.8	0.433874260405774	0.91	0.431857736337621	0.186918706504349	1.01950163833973	0.0061	0.0039	0.0797	0.0118	0.0507	0.0169	0.0144	0.0314	8e-04	0.0439	0.0403	0.1264	0.0012	0.047	0.1056	0.0137	0.0123	0.0021	6e-04	0.0184	0.0215	0.1422	0.0305	0.129	0.0442	0.0019
1	rs116303098	174824488	0.8	0.433874260405774	0.91	0.431857736337621	0.185721122573864	1.02544768881663	0.0061	0.0039	0.0796	0.0119	0.0507	0.0169	0.0144	0.0314	8e-04	0.0439	0.0403	0.1265	0.0012	0.047	0.1057	0.0137	0.0124	0.0021	6e-04	0.0184	0.0216	0.1422	0.0306	0.129	0.0441	0.0019
1	rs114578859	174832432	0.8	0.433874260405774	0.91	0.431857736337621	0.183450472652013	1.01645083211969	0.0061	0.0039	0.0796	0.0119	0.0506	0.0169	0.0144	0.0313	8e-04	0.0439	0.0402	0.1265	0.0012	0.047	0.1057	0.0137	0.0124	0.0021	6e-04	0.0184	0.0216	0.1422	0.0306	0.129	0.0441	0.0019
1	rs114470072	174843052	0.8	0.433874260405774	0.91	0.431857736337621	0.18064393949915	1.00058300233131	0.0061	0.0039	0.0796	0.0119	0.0506	0.017	0.0144	0.0313	8e-04	0.0439	0.0402	0.1265	0.0012	0.047	0.1057	0.0137	0.0124	0.0021	6e-04	0.0185	0.0216	0.1422	0.0306	0.129	0.0441	0.0019
1	rs115415283	174859285	0.8	0.433874260405774	0.91	0.431857736337621	0.177898777823357	1.02175071863824	0.0061	0.0039	0.0796	0.0119	0.0504	0.017	0.0144	0.0313	8e-04	0.0438	0.0402	0.1265	0.0012	0.047	0.1056	0.0138	0.0124	0.0021	6e-04	0.0185	0.0216	0.1422	0.0307	0.129	0.0441	0.0019
1	rs115731312	174866484	0.8	0.433874260405774	0.91	0.431857736337621	0.187181267211611	1.02255419096616	0.0062	0.0039	0.0796	0.012	0.0504	0.017	0.0144	0.0314	8e-04	0.0438	0.0403	0.1266	0.0013	0.0469	0.1055	0.0138	0.0124	0.0021	6e-04	0.0186	0.0216	0.1421	0.0307	0.129	0.0438	0.0019
1	rs76562106	174883270	0.8	0.433874260405774	0.91	0.431857736337621	0.199448752629058	1.00010291003626	0.0062	0.0039	0.0796	0.012	0.0504	0.0171	0.0144	0.0315	9e-04	0.0438	0.0403	0.1266	0.0013	0.0469	0.1054	0.0138	0.0124	0.0022	6e-04	0.0188	0.0216	0.142	0.0307	0.1289	0.0435	0.0019
1	rs76744134	174885698	0.8	0.433874260405774	0.91	0.431857736337621	0.202810872598543	0.995943974195365	0.0062	0.0039	0.0796	0.0121	0.0504	0.0171	0.0144	0.0315	9e-04	0.0438	0.0403	0.1266	0.0013	0.0469	0.1054	0.0138	0.0124	0.0022	6e-04	0.0188	0.0216	0.142	0.0307	0.1289	0.0435	0.0019
1	rs116241056	174925687	0.8	0.433874260405774	0.91	0.431857736337621	0.221913463993402	0.990670155276422	0.0062	0.004	0.0795	0.0123	0.0504	0.0173	0.0145	0.0317	0.001	0.0437	0.0403	0.1266	0.0014	0.0467	0.1053	0.0139	0.0125	0.0023	7e-04	0.0188	0.0218	0.1419	0.0307	0.1284	0.0426	0.002
1	rs17302165	174939375	0.8	0.433874260405774	0.91	0.431857736337621	0.246294680382162	0.97472218368308	0.0062	0.004	0.0794	0.0126	0.0503	0.0176	0.0147	0.0321	0.0011	0.0437	0.0404	0.1267	0.0014	0.0466	0.1052	0.0141	0.0126	0.0025	7e-04	0.0188	0.0219	0.142	0.0306	0.1277	0.0416	0.0021
1	rs61828152	174946057	0.8	0.433874260405774	0.91	0.431857736337621	0.255180112406481	0.960253607929932	0.0063	0.004	0.0794	0.0127	0.0503	0.0178	0.0148	0.0322	0.0012	0.0436	0.0403	0.1266	0.0015	0.0464	0.1051	0.0142	0.0127	0.0025	7e-04	0.0188	0.0219	0.1421	0.0305	0.1275	0.0415	0.0022
1	rs6686962	174953569	0.8	0.433874260405774	0.91	0.431857736337621	0.246426030724105	0.891692527725314	0.0063	0.004	0.0793	0.0128	0.0502	0.018	0.0148	0.0323	0.0012	0.0436	0.0402	0.1265	0.0015	0.0464	0.105	0.0142	0.0127	0.0026	7e-04	0.0187	0.0219	0.1421	0.0305	0.1274	0.0414	0.0022
1	rs17302298	174974735	0.8	0.433874260405774	0.91	0.431857736337621	0.268073906958551	0.832660027483691	0.0063	0.004	0.0791	0.013	0.0501	0.0186	0.015	0.0323	0.0013	0.0434	0.0401	0.1261	0.0016	0.0464	0.1046	0.0145	0.0127	0.0026	7e-04	0.0187	0.022	0.1423	0.0304	0.1272	0.0413	0.0023
1	rs17302346	174983543	0.8	0.433874260405774	0.91	0.431857736337621	0.277328125953511	0.787881024982511	0.0063	0.004	0.079	0.0131	0.05	0.0188	0.015	0.0324	0.0013	0.0434	0.0401	0.1259	0.0016	0.0464	0.1045	0.0146	0.0127	0.0027	7e-04	0.0186	0.022	0.1424	0.0304	0.1271	0.0412	0.0023
1	rs10912867	174984826	0.8	0.433874260405774	0.91	0.431857736337621	0.288418044553125	0.808365284687135	0.0063	0.004	0.079	0.0131	0.05	0.0189	0.015	0.0324	0.0013	0.0433	0.0401	0.1259	0.0016	0.0464	0.1045	0.0146	0.0127	0.0027	7e-04	0.0186	0.022	0.1424	0.0304	0.1271	0.0412	0.0023
1	rs17302367	174988736	0.8	0.433874260405774	0.91	0.431857736337621	0.281830298869053	0.762965201762688	0.0063	0.0041	0.0788	0.0132	0.0498	0.0191	0.0151	0.0324	0.0013	0.0433	0.04	0.1258	0.0016	0.0464	0.1045	0.0147	0.0127	0.0027	7e-04	0.0189	0.022	0.1423	0.0304	0.1268	0.0412	0.0023
1	rs35035962	175006195	0.8	0.433874260405774	0.91	0.431857736337621	0.302277452674802	0.638512268324058	0.0062	0.0043	0.0777	0.014	0.049	0.0196	0.0153	0.0328	0.0014	0.0427	0.0395	0.1256	0.0018	0.0463	0.1044	0.0154	0.0126	0.003	8e-04	0.0188	0.0231	0.1423	0.0309	0.1251	0.0413	0.0024
1	rs6686278	175010262	0.8	0.433874260405774	0.91	0.431857736337621	0.296053487981449	0.685297446106755	0.0062	0.0044	0.0776	0.0141	0.0487	0.0198	0.0154	0.0329	0.0014	0.0425	0.0395	0.1257	0.0018	0.0462	0.1046	0.0155	0.0126	0.003	8e-04	0.0188	0.0233	0.1424	0.031	0.1246	0.0413	0.0024
1	rs10912873	175010672	0.8	0.433874260405774	0.91	0.431857736337621	0.27625526815392	0.684262749794071	0.0061	0.0044	0.0775	0.0141	0.0488	0.0199	0.0153	0.0329	0.0014	0.0424	0.0395	0.1256	0.0019	0.0462	0.1048	0.0154	0.0126	0.0031	8e-04	0.0188	0.0233	0.1425	0.031	0.1244	0.0413	0.0023
1	rs34320159	175018879	0.8	0.433874260405774	0.91	0.431857736337621	0.288036683688192	0.729517759160537	0.0062	0.0045	0.0756	0.0143	0.049	0.0204	0.0152	0.0328	0.0012	0.0424	0.0389	0.1253	0.0021	0.0464	0.1054	0.016	0.0128	0.0032	9e-04	0.0193	0.0236	0.1419	0.031	0.1243	0.0415	0.0022
1	rs7517248	175027407	0.8	0.433874260405774	0.92	0.387761932740255	0.280983174150793	0.72981761304892	0.0062	0.0045	0.0755	0.0142	0.0489	0.0204	0.0151	0.0328	0.0012	0.0423	0.0388	0.1254	0.0021	0.0463	0.1055	0.016	0.0128	0.0033	9e-04	0.0193	0.0236	0.1422	0.031	0.1243	0.0415	0.0021
1	rs61827406	175044065	0.8	0.433874260405774	0.92	0.387761932740255	0.301007646330822	0.603971633025318	0.0062	0.0045	0.0754	0.014	0.0487	0.0206	0.0149	0.0326	0.0011	0.0422	0.0387	0.1257	0.0022	0.0463	0.1056	0.0161	0.0127	0.0034	9e-04	0.0195	0.0235	0.1427	0.0308	0.1244	0.0414	0.0021
1	rs2072032	175046789	0.8	0.433874260405774	0.92	0.387761932740255	0.314132350774994	0.623281924074698	0.0062	0.0045	0.0754	0.0139	0.0487	0.0206	0.0149	0.0326	0.0011	0.0422	0.0387	0.1258	0.0022	0.0463	0.1056	0.0161	0.0127	0.0034	9e-04	0.0195	0.0235	0.1427	0.0308	0.1244	0.0414	0.0021
1	rs41266078	175046826	0.8	0.433874260405774	0.94	0.308944172156586	0.312587554450339	0.620535189305305	0.0062	0.0045	0.0754	0.0139	0.0487	0.0206	0.0149	0.0326	0.0011	0.0422	0.0387	0.1258	0.0022	0.0463	0.1056	0.0161	0.0127	0.0034	9e-04	0.0195	0.0235	0.1428	0.0308	0.1244	0.0414	0.0021
1	rs16847812	175049379	0.8	0.433874260405774	0.94	0.308944172156586	0.315181103566784	0.603540964974916	0.0062	0.0045	0.0754	0.0138	0.0488	0.0206	0.0148	0.0327	0.0012	0.0423	0.0387	0.1258	0.0022	0.046	0.1056	0.016	0.0126	0.0034	9e-04	0.0195	0.0235	0.1428	0.0309	0.1244	0.0414	0.0021
1	rs61742080	175049405	0.8	0.433874260405774	0.94	0.308944172156586	0.315031169135544	0.603684512874963	0.0062	0.0045	0.0754	0.0138	0.0488	0.0206	0.0148	0.0327	0.0012	0.0423	0.0387	0.1258	0.0022	0.046	0.1056	0.016	0.0126	0.0034	9e-04	0.0195	0.0235	0.1428	0.0309	0.1244	0.0414	0.0021
1	rs72719303	175050883	0.8	0.433874260405774	0.94	0.308944172156586	0.326940473187057	0.555498472816277	0.0062	0.0045	0.0753	0.0138	0.0488	0.0206	0.0148	0.0327	0.0012	0.0423	0.0387	0.1259	0.0022	0.046	0.1056	0.016	0.0126	0.0034	8e-04	0.0194	0.0235	0.1428	0.0309	0.1244	0.0415	0.0021
1	rs1573758	175054548	0.8	0.433874260405774	0.94	0.308944172156586	0.320301188404402	0.531568888914289	0.0063	0.0045	0.0753	0.0138	0.0488	0.0206	0.0148	0.0327	0.0012	0.0423	0.0387	0.1259	0.0022	0.046	0.1057	0.016	0.0126	0.0034	8e-04	0.0194	0.0234	0.1428	0.0309	0.1244	0.0414	0.0021
1	rs6664276	175054626	0.8	0.433874260405774	0.94	0.308944172156586	0.317284125033812	0.51521037583854	0.0063	0.0045	0.0753	0.0138	0.0488	0.0206	0.0148	0.0327	0.0012	0.0423	0.0387	0.1259	0.0022	0.046	0.1057	0.016	0.0126	0.0034	8e-04	0.0194	0.0234	0.1428	0.0309	0.1244	0.0414	0.0021
1	rs2213850	175060153	0.8	0.433874260405774	0.94	0.308944172156586	0.290041836547242	0.487238126529828	0.0063	0.0046	0.0751	0.0138	0.0488	0.0207	0.0149	0.0326	0.0013	0.0423	0.0387	0.1258	0.0022	0.046	0.1057	0.016	0.0126	0.0034	8e-04	0.0194	0.0233	0.1431	0.0309	0.1242	0.0415	0.0022
1	rs112630698	175062718	0.8	0.433874260405774	0.94	0.308944172156586	0.267295119885885	0.441532609535004	0.0063	0.0046	0.075	0.0138	0.0488	0.0207	0.015	0.0326	0.0013	0.0422	0.0386	0.1257	0.0022	0.0459	0.1059	0.0161	0.0126	0.0034	8e-04	0.0194	0.0232	0.1431	0.0309	0.1243	0.0414	0.0022
1	rs12751601	175079747	0.81	0.384295662080596	0.94	0.308944172156586	0.205927433198141	0.375435750307716	0.0065	0.0047	0.0744	0.0141	0.0486	0.0212	0.0157	0.0327	0.0013	0.0419	0.0384	0.1254	0.0023	0.0452	0.1072	0.0162	0.0129	0.0035	9e-04	0.0191	0.0226	0.1428	0.0305	0.1243	0.0412	0.0022
1	rs6690229	175086461	0.81	0.384295662080596	0.94	0.308944172156586	0.207356560420802	0.382944786542925	0.0065	0.0048	0.0738	0.0142	0.0485	0.0215	0.0162	0.0327	0.0013	0.0419	0.0384	0.125	0.0023	0.045	0.1075	0.0163	0.0131	0.0035	0.001	0.0189	0.0224	0.1428	0.0304	0.1243	0.0412	0.0022
1	rs7546260	175086965	0.81	0.384295662080596	0.94	0.308944172156586	0.199176495510299	0.368978652385791	0.0065	0.0048	0.0738	0.0142	0.0484	0.0216	0.0162	0.0328	0.0013	0.0418	0.0384	0.1252	0.0023	0.045	0.1075	0.0163	0.0131	0.0035	0.001	0.0189	0.0224	0.143	0.0304	0.1241	0.0413	0.0022
1	rs6656284	175087677	0.81	0.384295662080596	0.94	0.308944172156586	0.188647977371912	0.333368589357031	0.0065	0.0048	0.0737	0.0142	0.0483	0.0216	0.0162	0.0327	0.0013	0.0418	0.0384	0.1252	0.0023	0.0449	0.1075	0.0163	0.0131	0.0035	0.001	0.0189	0.0224	0.143	0.0304	0.1241	0.0413	0.0022
1	rs6696455	175087729	0.81	0.384295662080596	0.94	0.308944172156586	0.183079767426147	0.326519445512793	0.0065	0.0047	0.0736	0.0142	0.0483	0.0216	0.0163	0.0327	0.0013	0.0418	0.0384	0.1254	0.0023	0.0449	0.108	0.0163	0.0132	0.0035	0.001	0.0189	0.0223	0.1428	0.0304	0.124	0.0412	0.0022
1	rs61742152	175087770	0.81	0.384295662080596	0.94	0.308944172156586	0.184714099399268	0.312345494932485	0.0065	0.0047	0.0735	0.0143	0.0483	0.0216	0.0163	0.0327	0.0013	0.0418	0.0384	0.1253	0.0025	0.0449	0.108	0.0163	0.0132	0.0035	0.001	0.0189	0.0223	0.1428	0.0304	0.124	0.0412	0.0022
1	rs116355400	175087815	0.81	0.384295662080596	0.94	0.308944172156586	0.182598495997782	0.308981186909106	0.0065	0.0047	0.0735	0.0143	0.0483	0.0216	0.0163	0.0327	0.0013	0.0418	0.0384	0.1253	0.0025	0.0449	0.108	0.0163	0.0132	0.0035	0.001	0.0189	0.0223	0.1428	0.0304	0.124	0.0412	0.0022
1	rs34839178	175089611	0.82	0.338707801994422	0.94	0.308944172156586	0.110106636386123	0.197386881057741	0.0067	0.0046	0.0742	0.0153	0.0469	0.0233	0.0178	0.0323	0.0015	0.04	0.0383	0.1252	0.0029	0.0435	0.1072	0.0181	0.0141	0.004	0.0011	0.0186	0.02	0.1457	0.0302	0.1204	0.0414	0.0023
1	rs76066940	175089768	0.82	0.338707801994422	0.94	0.308944172156586	0.0950225971152961	0.182294833329687	0.0067	0.0046	0.0741	0.0156	0.0468	0.0236	0.0181	0.0323	0.0015	0.04	0.0384	0.1249	0.0029	0.043	0.1073	0.0186	0.0144	0.0038	0.0011	0.0184	0.0197	0.1463	0.0303	0.1194	0.0412	0.0024
1	rs2285215	175092674	0.82	0.338707801994422	0.94	0.308944172156586	0.102535296302787	0.27827221714085	0.0066	0.0047	0.0745	0.0171	0.0453	0.0256	0.0198	0.0321	0.0013	0.0393	0.0385	0.1234	0.0029	0.0409	0.1081	0.0213	0.0164	0.0032	0.0013	0.0174	0.0182	0.15	0.0303	0.1141	0.0404	0.0027
1	rs10798333	175092707	0.82	0.338707801994422	0.94	0.308944172156586	0.102692350718842	0.278969794203787	0.0066	0.0047	0.0745	0.0171	0.0453	0.0256	0.0198	0.0321	0.0013	0.0393	0.0385	0.1234	0.0029	0.0409	0.1081	0.0213	0.0164	0.0032	0.0013	0.0174	0.0182	0.15	0.0303	0.1141	0.0404	0.0027
1	rs744010	175093371	0.82	0.338707801994422	0.94	0.308944172156586	0.103033149419624	0.281298917916753	0.0066	0.0047	0.0746	0.0171	0.0452	0.0256	0.0198	0.0322	0.0013	0.0394	0.0385	0.1234	0.003	0.0409	0.1081	0.0213	0.0164	0.0032	0.0013	0.0174	0.0182	0.15	0.0303	0.1141	0.0404	0.0027
1	rs12094153	175094025	0.82	0.338707801994422	0.94	0.308944172156586	0.103611489127814	0.282699237565896	0.0066	0.0047	0.0748	0.0171	0.045	0.0256	0.0198	0.0321	0.0014	0.0393	0.0385	0.1233	0.003	0.0409	0.1082	0.0213	0.0164	0.0032	0.0013	0.0173	0.0182	0.1501	0.0303	0.1141	0.0403	0.0027
1	rs10798334	175096389	0.82	0.338707801994422	0.94	0.308944172156586	0.105704889299378	0.31487581964768	0.0066	0.0047	0.075	0.0171	0.0451	0.0257	0.0199	0.032	0.0014	0.0392	0.0387	0.1233	0.003	0.0409	0.1085	0.0213	0.0165	0.0032	0.0013	0.0173	0.0181	0.1501	0.0301	0.1142	0.0401	0.0027
1	rs2269653	175096725	0.82	0.338707801994422	0.94	0.308944172156586	0.10522562097957	0.315237788631086	0.0066	0.0047	0.075	0.017	0.0451	0.0257	0.0199	0.032	0.0014	0.0391	0.0387	0.1233	0.003	0.0408	0.1086	0.0213	0.0165	0.0032	0.0013	0.0172	0.0181	0.1502	0.0301	0.1142	0.0401	0.0027
1	rs12022593	175097864	0.82	0.338707801994422	0.94	0.308944172156586	0.103611489127814	0.315720605577904	0.0066	0.0047	0.0751	0.0171	0.045	0.0257	0.0199	0.032	0.0014	0.039	0.0388	0.1232	0.003	0.0407	0.1085	0.0213	0.0165	0.0032	0.0013	0.0172	0.0181	0.1503	0.03	0.1141	0.0401	0.0027
1	rs10798335	175097991	0.82	0.338707801994422	0.94	0.308944172156586	0.101804356314041	0.307782281988098	0.0066	0.0047	0.0751	0.0171	0.045	0.0257	0.0199	0.032	0.0014	0.039	0.0388	0.1232	0.003	0.0407	0.1085	0.0213	0.0165	0.0032	0.0013	0.0172	0.0181	0.1503	0.03	0.1141	0.0401	0.0027
1	rs4651324	175104796	0.82	0.338707801994422	0.94	0.308944172156586	0.100300633641307	0.334227645271916	0.0065	0.0047	0.0749	0.0168	0.045	0.0258	0.0202	0.0318	0.0013	0.0391	0.0386	0.1229	0.0029	0.0405	0.1082	0.0212	0.0167	0.0037	0.0013	0.0171	0.018	0.1508	0.03	0.1139	0.0404	0.0028
1	rs2072038	175105778	0.82	0.338707801994422	0.94	0.308944172156586	0.111341460947542	0.337547162062978	0.0064	0.0048	0.0749	0.0168	0.0451	0.0258	0.0202	0.0318	0.0013	0.0393	0.0386	0.1223	0.0028	0.0402	0.1083	0.0215	0.0167	0.0037	0.0014	0.017	0.018	0.1516	0.0299	0.114	0.0402	0.0028
1	rs2072037	175105880	0.82	0.338707801994422	0.95	0.274028283204826	0.123659424625259	0.355910055144764	0.0064	0.0048	0.0748	0.0168	0.0449	0.0261	0.0203	0.0318	0.0013	0.0393	0.0386	0.1222	0.0028	0.0401	0.1083	0.0215	0.0168	0.0038	0.0014	0.0172	0.018	0.1516	0.0298	0.1138	0.0402	0.0028
1	rs2072036	175105996	0.82	0.338707801994422	0.95	0.274028283204826	0.123248745439337	0.333982135029116	0.0065	0.0048	0.0748	0.0169	0.0449	0.0261	0.0203	0.0316	0.0013	0.0394	0.0385	0.1219	0.0028	0.0403	0.1081	0.0215	0.0168	0.0038	0.0014	0.0171	0.0181	0.1517	0.0297	0.1139	0.0401	0.0029
1	rs17302950	175106940	0.82	0.338707801994422	0.95	0.274028283204826	0.135714321809004	0.313790652930855	0.0064	0.0048	0.0747	0.0168	0.0449	0.026	0.0203	0.0318	0.0013	0.0395	0.0386	0.1216	0.0027	0.0402	0.109	0.0211	0.0167	0.0038	0.0014	0.017	0.018	0.1521	0.0297	0.1137	0.04	0.003
1	rs60747226	175107501	0.82	0.338707801994422	0.95	0.274028283204826	0.146620961397324	0.306225787468141	0.0064	0.0048	0.0747	0.0168	0.0449	0.026	0.0203	0.0318	0.0013	0.0396	0.0387	0.1216	0.0026	0.0402	0.1092	0.0211	0.0167	0.0038	0.0014	0.0169	0.018	0.1522	0.0297	0.1136	0.04	0.0031
1	rs1012466	175109884	0.82	0.338707801994422	0.95	0.274028283204826	0.127722148755503	0.263634257156955	0.0064	0.0049	0.0748	0.0167	0.0449	0.026	0.0203	0.0319	0.0014	0.0397	0.0388	0.121	0.0026	0.0403	0.1094	0.021	0.0167	0.0039	0.0015	0.0169	0.0179	0.1527	0.0298	0.1129	0.0398	0.0031
1	rs11580347	175110163	0.82	0.338707801994422	0.95	0.274028283204826	0.12691515314992	0.24655537161981	0.0064	0.0049	0.0748	0.0168	0.0449	0.026	0.0204	0.0319	0.0014	0.0397	0.0388	0.1208	0.0026	0.0404	0.1094	0.021	0.0167	0.0039	0.0015	0.0169	0.0178	0.153	0.0298	0.1125	0.0397	0.0031
1	rs10732995	175111574	0.82	0.338707801994422	0.95	0.274028283204826	0.149533410935599	0.238319010462656	0.0065	0.0049	0.0743	0.0169	0.0448	0.0264	0.0205	0.0319	0.0014	0.0401	0.0389	0.121	0.0026	0.0406	0.1096	0.0209	0.0168	0.0038	0.0015	0.0169	0.0175	0.154	0.0299	0.1108	0.0395	0.0031
1	rs10912897	175113578	0.82	0.338707801994422	0.95	0.274028283204826	0.160389429787352	0.239426796864417	0.0065	0.005	0.0742	0.0169	0.0447	0.0265	0.0206	0.0319	0.0015	0.0402	0.0389	0.1211	0.0026	0.0406	0.1097	0.0209	0.0168	0.0038	0.0015	0.0169	0.0175	0.1543	0.0299	0.1103	0.0394	0.0031
1	rs2018318	175115567	0.82	0.338707801994422	0.95	0.274028283204826	0.176082158950033	0.234895375970561	0.0065	0.005	0.0741	0.0169	0.0448	0.0266	0.0206	0.0319	0.0015	0.0403	0.0388	0.1211	0.0026	0.0406	0.1098	0.0209	0.0168	0.0038	0.0015	0.0169	0.0174	0.1547	0.0299	0.1097	0.0393	0.0031
1	rs6701037	175120079	0.82	0.338707801994422	0.95	0.274028283204826	0.177425418849553	0.244208959014143	0.0066	0.005	0.0738	0.017	0.0447	0.0266	0.0207	0.0319	0.0015	0.0403	0.0389	0.1212	0.0026	0.0404	0.1097	0.0209	0.017	0.0038	0.0015	0.0168	0.0173	0.1552	0.03	0.1093	0.0392	0.0032
1	rs3737933	175126644	0.82	0.338707801994422	0.95	0.274028283204826	0.167688563317777	0.263519975462864	0.0067	0.0051	0.074	0.0174	0.0448	0.0267	0.0209	0.0318	0.0016	0.0403	0.0391	0.1212	0.0026	0.0404	0.1099	0.0209	0.0173	0.0038	0.0016	0.0168	0.017	0.1549	0.0306	0.1079	0.0387	0.0032
1	rs75007426	175127135	0.82	0.338707801994422	0.95	0.274028283204826	0.167090608007603	0.254654001453538	0.0067	0.0054	0.0738	0.0173	0.0449	0.0268	0.0209	0.0316	0.0017	0.0405	0.0393	0.1217	0.0026	0.04	0.11	0.021	0.0174	0.0039	0.0017	0.0166	0.0167	0.1552	0.0307	0.1069	0.0385	0.0032
1	Affx-35292452	175127771	0.82	0.338707801994422	0.96	0.241969076141015	0.181564389235479	0.235667061808882	0.0068	0.0056	0.0735	0.0172	0.0453	0.0269	0.021	0.0315	0.0017	0.0407	0.0394	0.1218	0.0027	0.0395	0.11	0.0211	0.0174	0.0039	0.0017	0.0165	0.0164	0.1554	0.031	0.1064	0.0384	0.0032
1	rs2285218	175132079	0.82	0.338707801994422	0.96	0.241969076141015	0.173557019779462	0.230830052828632	0.0068	0.0056	0.0734	0.0172	0.0454	0.0269	0.021	0.0315	0.0017	0.0407	0.0394	0.1218	0.0027	0.0395	0.11	0.0211	0.0174	0.0039	0.0017	0.0165	0.0164	0.1554	0.031	0.1063	0.0384	0.0032
1	rs3766695	175142638	0.82	0.338707801994422	0.96	0.241969076141015	0.161042006674295	0.226025617523983	0.0067	0.0057	0.0731	0.0173	0.0456	0.0269	0.021	0.0315	0.0018	0.0407	0.0394	0.1218	0.0027	0.0393	0.11	0.021	0.0175	0.0039	0.0018	0.0165	0.0163	0.1556	0.0311	0.1059	0.0386	0.0032
1	rs58827049	175144319	0.82	0.338707801994422	0.99	0.161794913519683	0.147566225241478	0.235556771106777	0.0066	0.0057	0.0731	0.0173	0.0457	0.0269	0.021	0.0315	0.0018	0.0407	0.0394	0.1218	0.0027	0.0391	0.1101	0.021	0.0178	0.0039	0.0018	0.0165	0.0163	0.1557	0.031	0.1057	0.0386	0.0031
1	rs114325865	175146714	0.82	0.338707801994422	0.99	0.161794913519683	0.140675761393849	0.225264306881547	0.0066	0.0057	0.073	0.0173	0.0459	0.0269	0.0209	0.0314	0.0018	0.0409	0.0393	0.1217	0.0027	0.039	0.1101	0.0211	0.0179	0.0039	0.0018	0.0165	0.0163	0.1558	0.031	0.1054	0.0388	0.0031
1	rs77077682	175150370	0.82	0.338707801994422	0.99	0.161794913519683	0.137241570754351	0.224178172405594	0.0065	0.0057	0.0729	0.0173	0.0461	0.0269	0.0209	0.0314	0.0018	0.041	0.0391	0.1217	0.0027	0.0389	0.1102	0.0212	0.0181	0.004	0.0018	0.0164	0.0163	0.1559	0.0309	0.1051	0.039	0.0031
1	rs115159646	175150719	0.82	0.338707801994422	0.99	0.161794913519683	0.13677295523034	0.224503833117382	0.0065	0.0057	0.0729	0.0173	0.0461	0.0269	0.0209	0.0314	0.0018	0.0411	0.0391	0.1217	0.0027	0.0389	0.1102	0.0213	0.0181	0.004	0.0018	0.0164	0.0163	0.1559	0.0309	0.1051	0.039	0.0031
1	rs4650725	175156808	0.82	0.338707801994422	0.99	0.161794913519683	0.130010352499298	0.213198340012011	0.0065	0.0058	0.0727	0.0172	0.0464	0.0268	0.0208	0.0314	0.0018	0.0412	0.0391	0.1217	0.0026	0.0387	0.1104	0.0214	0.0183	0.004	0.0018	0.0163	0.0162	0.1561	0.0308	0.1047	0.0392	0.0031
1	rs79229610	175158072	0.82	0.338707801994422	0.98	0.18597139562509	0.129435995417246	0.211173207027772	0.0065	0.0058	0.0727	0.0172	0.0464	0.0268	0.0207	0.0314	0.0018	0.0413	0.0391	0.1217	0.0026	0.0387	0.1104	0.0214	0.0183	0.004	0.0018	0.0163	0.0162	0.1561	0.0308	0.1046	0.0392	0.0031
1	rs11809762	175159585	0.82	0.338707801994422	0.97	0.212655582583661	0.130282953259555	0.213305102836358	0.0065	0.0058	0.0727	0.0172	0.0464	0.0268	0.0207	0.0314	0.0018	0.0413	0.0391	0.1217	0.0026	0.0387	0.1104	0.0214	0.0183	0.004	0.0018	0.0163	0.0162	0.1561	0.0308	0.1046	0.0392	0.0031
1	rs3766681	175160773	0.82	0.338707801994422	0.97	0.212655582583661	0.129859056777778	0.210641341207659	0.0065	0.0058	0.0726	0.0172	0.0464	0.0268	0.0207	0.0314	0.0018	0.0413	0.0391	0.1217	0.0026	0.0387	0.1104	0.0215	0.0183	0.004	0.0018	0.0163	0.0162	0.1561	0.0308	0.1046	0.0392	0.0031
1	rs7533495	175164906	0.82	0.338707801994422	0.97	0.212655582583661	0.117216631342647	0.169196738310377	0.0065	0.0068	0.0716	0.017	0.0467	0.027	0.0207	0.032	0.0019	0.0426	0.0384	0.1195	0.0028	0.039	0.1083	0.0215	0.0187	0.0039	0.002	0.0168	0.0164	0.1564	0.0318	0.1035	0.0398	0.0031
1	rs12140619	175165355	0.82	0.338707801994422	0.97	0.212655582583661	0.126140976784545	0.158560926491128	0.0065	0.0072	0.0711	0.0169	0.0468	0.0271	0.0208	0.0322	0.002	0.043	0.0382	0.1186	0.0028	0.0391	0.1077	0.0217	0.0188	0.0039	0.002	0.0169	0.0165	0.1565	0.0322	0.1028	0.0401	0.0032
1	rs74498882	175167390	0.83	0.29697514221559	0.97	0.212655582583661	0.109424295355276	0.108432939731538	0.0062	0.0074	0.0715	0.0166	0.047	0.027	0.021	0.0324	0.0021	0.045	0.038	0.1171	0.0028	0.0393	0.1063	0.0217	0.0189	0.004	0.0022	0.0175	0.0164	0.1554	0.0331	0.1012	0.0413	0.0032
1	rs2861160	175170219	0.82	0.338707801994422	0.97	0.212655582583661	0.108067474595933	0.0820318751212561	0.006	0.0075	0.0717	0.0164	0.0472	0.0267	0.0212	0.0327	0.0023	0.0463	0.0379	0.1159	0.0027	0.0394	0.105	0.0216	0.0189	0.0041	0.0023	0.018	0.0165	0.1546	0.0338	0.0999	0.0425	0.0033
1	rs760490	175171985	0.82	0.338707801994422	0.97	0.212655582583661	0.109179294308292	0.0793473405908469	0.006	0.0076	0.0718	0.0164	0.0472	0.0267	0.0212	0.0327	0.0023	0.0464	0.0379	0.1158	0.0027	0.0394	0.105	0.0216	0.0189	0.0041	0.0023	0.018	0.0165	0.1546	0.0339	0.0998	0.0425	0.0033
1	rs12726133	175179865	0.82	0.338707801994422	0.97	0.212655582583661	0.120022061753291	0.0804614915184349	0.0058	0.0076	0.0718	0.0163	0.0472	0.0268	0.0213	0.0327	0.0023	0.0464	0.0379	0.1159	0.0027	0.0394	0.1048	0.0216	0.0189	0.0041	0.0023	0.0181	0.0165	0.1545	0.0341	0.0998	0.0426	0.0033
1	rs10912914	175181201	0.82	0.338707801994422	0.97	0.212655582583661	0.126676638868043	0.0829347456538004	0.0058	0.0079	0.0718	0.0163	0.0472	0.0268	0.0213	0.0327	0.0023	0.0464	0.0378	0.1158	0.0027	0.0394	0.1048	0.0216	0.0188	0.0041	0.0023	0.0181	0.0165	0.1545	0.0341	0.0997	0.0425	0.0033
1	rs11804813	175189570	0.83	0.29697514221559	0.97	0.212655582583661	0.148252981165199	0.0796438299997234	0.0058	0.0083	0.0719	0.0164	0.0468	0.0267	0.0212	0.0328	0.0024	0.0469	0.0376	0.1156	0.0026	0.0393	0.1046	0.0217	0.0187	0.0041	0.0023	0.0182	0.0164	0.1541	0.0345	0.0997	0.0426	0.0033
1	rs10798348	175194390	0.83	0.29697514221559	0.95	0.274028283204826	0.157998618102469	0.0769185302473213	0.0058	0.0084	0.0719	0.0164	0.0467	0.0267	0.0211	0.0327	0.0024	0.0472	0.0375	0.1154	0.0026	0.0393	0.1045	0.0217	0.0187	0.0041	0.0023	0.0183	0.0163	0.154	0.0347	0.0997	0.0427	0.0033
1	rs10912916	175197884	0.83	0.29697514221559	0.95	0.274028283204826	0.187782200220727	0.0702414383832952	0.0058	0.0099	0.0718	0.0165	0.0467	0.0266	0.021	0.0326	0.0024	0.0472	0.0374	0.1151	0.0026	0.0395	0.104	0.0218	0.0187	0.004	0.0023	0.0181	0.0163	0.1538	0.0349	0.0992	0.0431	0.0033
1	rs909467	175198786	0.83	0.29697514221559	0.95	0.274028283204826	0.189818507204639	0.0681412792066994	0.0059	0.0099	0.0719	0.0166	0.0467	0.0266	0.0209	0.0324	0.0024	0.0472	0.0374	0.115	0.0025	0.0394	0.1039	0.0218	0.0187	0.004	0.0023	0.0182	0.0163	0.1538	0.0348	0.0992	0.0431	0.0034
1	rs12116612	175235486	0.82	0.338707801994422	0.95	0.274028283204826	0.193507926608306	0.0620687150534246	0.0058	0.0102	0.0725	0.0165	0.0467	0.0263	0.0205	0.0325	0.0023	0.0475	0.0366	0.1144	0.0025	0.0391	0.1032	0.0222	0.019	0.0038	0.0023	0.0182	0.0163	0.1537	0.0352	0.099	0.0448	0.0034
1	rs12116586	175235585	0.82	0.338707801994422	0.95	0.274028283204826	0.193507926608306	0.0620687150534246	0.0058	0.0102	0.0725	0.0165	0.0467	0.0263	0.0205	0.0325	0.0023	0.0475	0.0366	0.1144	0.0025	0.0391	0.1032	0.0222	0.019	0.0038	0.0023	0.0182	0.0163	0.1537	0.0352	0.099	0.0448	0.0034
1	rs11801549	175239808	0.82	0.338707801994422	0.95	0.274028283204826	0.193660939372128	0.0620018437431966	0.0058	0.0102	0.0725	0.0165	0.0467	0.0263	0.0205	0.0325	0.0023	0.0475	0.0366	0.1144	0.0025	0.0391	0.1032	0.0222	0.019	0.0038	0.0023	0.0182	0.0163	0.1537	0.0352	0.099	0.0448	0.0034
1	rs6675372	175244823	0.82	0.338707801994422	0.95	0.274028283204826	0.193699203351318	0.0620018437431966	0.0058	0.0102	0.0725	0.0165	0.0467	0.0263	0.0205	0.0325	0.0023	0.0475	0.0366	0.1144	0.0025	0.0391	0.1032	0.0222	0.019	0.0038	0.0023	0.0182	0.0163	0.1537	0.0352	0.099	0.0448	0.0034
1	rs7521200	175245743	0.82	0.338707801994422	0.95	0.274028283204826	0.193699203351318	0.0620687150534246	0.0058	0.0102	0.0725	0.0165	0.0467	0.0263	0.0205	0.0325	0.0023	0.0475	0.0366	0.1144	0.0025	0.0391	0.1032	0.0222	0.019	0.0038	0.0023	0.0182	0.0163	0.1537	0.0352	0.099	0.0448	0.0034
1	rs116392865	175255007	0.82	0.338707801994422	0.95	0.274028283204826	0.197702216344172	0.0598781317127712	0.0058	0.0102	0.0723	0.0165	0.0468	0.0263	0.0205	0.0326	0.0023	0.0475	0.0368	0.1144	0.0025	0.0391	0.1031	0.0222	0.0189	0.0038	0.0023	0.0182	0.0163	0.1539	0.0351	0.099	0.0448	0.0034
1	rs10912950	175269065	0.82	0.338707801994422	0.95	0.274028283204826	0.199760162415445	0.05739727393325	0.0058	0.0102	0.0722	0.0165	0.0468	0.0263	0.0204	0.0326	0.0023	0.0476	0.0368	0.1145	0.0025	0.0391	0.103	0.0222	0.019	0.0038	0.0023	0.0182	0.0163	0.1539	0.035	0.099	0.0448	0.0034
1	rs60484298	175274876	0.82	0.338707801994422	0.95	0.274028283204826	0.202339824920206	0.0504720913336642	0.0058	0.0102	0.0721	0.0165	0.0471	0.0261	0.0202	0.0327	0.0023	0.0478	0.037	0.115	0.0023	0.039	0.1024	0.0223	0.0192	0.0034	0.0021	0.0181	0.0161	0.1542	0.0349	0.0992	0.0449	0.0033
1	rs35185584	175274956	0.82	0.338707801994422	0.95	0.274028283204826	0.201477850189514	0.0503497626965575	0.0058	0.0102	0.0721	0.0165	0.0471	0.0261	0.0202	0.0327	0.0023	0.0478	0.037	0.115	0.0023	0.039	0.1024	0.0223	0.0192	0.0034	0.0021	0.0181	0.0161	0.1542	0.0349	0.0992	0.0449	0.0033
1	rs11805241	175274978	0.82	0.338707801994422	0.95	0.274028283204826	0.201791054066214	0.051332012947862	0.0058	0.0102	0.0721	0.0166	0.0471	0.0261	0.0202	0.0327	0.0023	0.0479	0.037	0.115	0.0023	0.039	0.1024	0.0223	0.0193	0.0034	0.0021	0.0181	0.0161	0.1542	0.0349	0.0989	0.0449	0.0033
1	rs115407872	175275118	0.82	0.338707801994422	0.95	0.274028283204826	0.204346065343316	0.0528208439220502	0.0058	0.0102	0.0721	0.0166	0.0471	0.0261	0.0202	0.0327	0.0023	0.0479	0.037	0.115	0.0023	0.039	0.1024	0.0223	0.0193	0.0034	0.0021	0.0181	0.0161	0.1542	0.0349	0.0989	0.0449	0.0033
1	rs61805318	175275465	0.82	0.338707801994422	0.95	0.274028283204826	0.212765516984936	0.0618681926941815	0.0058	0.0102	0.0721	0.0165	0.0471	0.0261	0.0201	0.0327	0.0023	0.0479	0.037	0.115	0.0023	0.039	0.1023	0.0223	0.0193	0.0034	0.0021	0.0181	0.0161	0.1543	0.0349	0.0989	0.0449	0.0033
1	rs114614547	175280732	0.82	0.338707801994422	0.95	0.274028283204826	0.440448425004588	0.035738633523189	0.0057	0.0111	0.0731	0.016	0.0462	0.025	0.0199	0.0323	0.0028	0.0509	0.0367	0.1153	0.0027	0.039	0.0984	0.022	0.0202	0.0033	0.0022	0.0181	0.0166	0.1556	0.0358	0.0964	0.0447	0.004
1	rs2157377	175283192	0.82	0.338707801994422	0.95	0.274028283204826	0.567262926035839	0.0351116939589534	0.0058	0.0114	0.0734	0.0159	0.0459	0.0247	0.0198	0.0321	0.003	0.0519	0.0367	0.1153	0.0028	0.039	0.0971	0.0219	0.0205	0.0033	0.0023	0.0181	0.0166	0.1562	0.0361	0.0954	0.0447	0.0043
1	rs12133198	175283273	0.82	0.338707801994422	0.96	0.241969076141015	0.567798616427283	0.0338218990839475	0.0058	0.0114	0.0734	0.0159	0.0459	0.0246	0.0198	0.0321	0.003	0.0519	0.0367	0.1153	0.0028	0.039	0.0971	0.0219	0.0205	0.0033	0.0023	0.0181	0.0166	0.1563	0.0361	0.0953	0.0447	0.0043
1	rs10489323	175290566	0.82	0.338707801994422	0.96	0.241969076141015	0.825930488566841	0.0138850206157174	0.0057	0.0115	0.0733	0.0153	0.0466	0.0238	0.0197	0.0307	0.0031	0.0533	0.0366	0.1161	0.0025	0.0386	0.0958	0.0217	0.0206	0.0031	0.002	0.0178	0.0166	0.1588	0.0363	0.0941	0.0462	0.0044
1	rs73032426	175293365	0.82	0.338707801994422	0.96	0.241969076141015	0.831325276682668	0.0147307662903127	0.0057	0.0115	0.0733	0.0153	0.0466	0.0238	0.0197	0.0307	0.0031	0.0533	0.0365	0.1162	0.0025	0.0386	0.0958	0.0217	0.0206	0.0031	0.002	0.0178	0.0166	0.1589	0.0363	0.0941	0.0462	0.0044
1	rs3766680	175296448	0.83	0.29697514221559	0.97	0.212655582583661	0.836575761205455	0.013389583117561	0.0057	0.0115	0.0733	0.0153	0.0466	0.0238	0.0197	0.0307	0.003	0.0533	0.0365	0.1162	0.0024	0.0386	0.0957	0.0217	0.0207	0.0031	0.0019	0.0178	0.0166	0.1592	0.0363	0.0941	0.0462	0.0043
1	rs11579742	175296847	0.83	0.29697514221559	0.97	0.212655582583661	0.839684958070716	0.014868401034638	0.0057	0.0115	0.0733	0.0153	0.0466	0.0238	0.0197	0.0307	0.003	0.0533	0.0366	0.1162	0.0024	0.0386	0.0957	0.0217	0.0207	0.0031	0.0019	0.0178	0.0166	0.1592	0.0363	0.0941	0.0462	0.0043
1	rs74400968	175301009	0.83	0.29697514221559	0.97	0.212655582583661	0.810229469616601	0.0127430628640158	0.0057	0.0113	0.0733	0.0153	0.0465	0.0238	0.0198	0.0307	0.003	0.0534	0.0367	0.1161	0.0024	0.0386	0.0957	0.0214	0.0207	0.0031	0.0019	0.0178	0.0166	0.1593	0.0363	0.0941	0.0462	0.0043
1	rs75182325	175301837	0.83	0.29697514221559	0.96	0.241969076141015	0.795983484860766	0.0132915793851038	0.0057	0.0112	0.0733	0.0153	0.0465	0.0238	0.0199	0.0307	0.0031	0.0534	0.0368	0.1161	0.0024	0.0386	0.0957	0.0213	0.0208	0.0031	0.0019	0.0178	0.0166	0.1593	0.0363	0.0941	0.0463	0.0044
1	rs115719312	175302759	0.83	0.29697514221559	0.97	0.212655582583661	0.786262495838047	0.0126156918882927	0.0057	0.0111	0.0732	0.0153	0.0465	0.0237	0.0199	0.0307	0.0031	0.0534	0.0369	0.1161	0.0024	0.0386	0.0957	0.0212	0.0208	0.0031	0.0019	0.0178	0.0166	0.1593	0.0363	0.0941	0.0463	0.0044
1	rs72723414	175311893	0.83	0.29697514221559	0.97	0.212655582583661	0.741310222518254	0.0129675137212098	0.0058	0.0105	0.0731	0.0152	0.0464	0.0237	0.0202	0.0308	0.0031	0.0536	0.0372	0.116	0.0024	0.0386	0.0956	0.0207	0.0209	0.0032	0.002	0.0178	0.0165	0.1595	0.0364	0.0941	0.0464	0.0044
1	rs61806376	175312291	0.83	0.29697514221559	0.97	0.212655582583661	0.735876433323463	0.013096657248813	0.0058	0.0105	0.0731	0.0152	0.0464	0.0237	0.0202	0.0307	0.0031	0.0536	0.0373	0.116	0.0024	0.0386	0.0956	0.0206	0.0209	0.0032	0.002	0.0178	0.0165	0.1595	0.0364	0.0941	0.0464	0.0044
1	rs4650920	175315600	0.83	0.29697514221559	0.97	0.212655582583661	0.70571507798271	0.011895846493186	0.006	0.0103	0.073	0.0152	0.0464	0.0237	0.0204	0.0307	0.0031	0.0537	0.0373	0.1159	0.0024	0.0386	0.0956	0.0204	0.021	0.0032	0.002	0.0178	0.0166	0.1596	0.0362	0.0942	0.0464	0.0045
1	rs2236885	175322140	0.83	0.29697514221559	0.97	0.212655582583661	0.757640563364511	0.0146964572522112	0.006	0.0102	0.0729	0.0152	0.0462	0.0235	0.0203	0.0307	0.0031	0.0539	0.0374	0.116	0.0024	0.0383	0.095	0.0206	0.0209	0.0032	0.002	0.0178	0.0166	0.1599	0.0364	0.0942	0.0467	0.0044
1	rs114726942	175326682	0.83	0.29697514221559	0.97	0.212655582583661	0.782388606552901	0.0298928809364368	0.0059	0.0102	0.0728	0.0153	0.0461	0.0234	0.0204	0.0307	0.003	0.0542	0.0375	0.116	0.0023	0.038	0.0945	0.0209	0.0209	0.0033	0.0019	0.0178	0.0167	0.1601	0.0366	0.0945	0.0469	0.0044
1	rs114472790	175335336	0.83	0.29697514221559	0.97	0.212655582583661	0.796295410082659	0.0352158317848792	0.0059	0.0102	0.0728	0.0153	0.046	0.0233	0.0204	0.0307	0.0029	0.0542	0.0375	0.1158	0.0023	0.0379	0.0943	0.0211	0.0209	0.0033	0.0018	0.0178	0.0167	0.16	0.0369	0.0947	0.0469	0.0043
1	rs2236877	175346872	0.83	0.29697514221559	0.97	0.212655582583661	0.829102071829165	0.0488316151113973	0.0058	0.0101	0.0728	0.0154	0.0458	0.0232	0.0205	0.0307	0.0027	0.0545	0.0375	0.1158	0.0022	0.0375	0.0935	0.0215	0.0209	0.0034	0.0017	0.0177	0.0169	0.1602	0.0371	0.0952	0.0472	0.0042
1	rs859427	175348723	0.83	0.29697514221559	0.97	0.212655582583661	0.826960681888159	0.0435364726885953	0.0058	0.0101	0.0728	0.0154	0.0457	0.0232	0.0205	0.0306	0.0028	0.0545	0.0374	0.1157	0.0022	0.0375	0.0934	0.0215	0.0209	0.0034	0.0017	0.0178	0.0169	0.1602	0.0372	0.0952	0.0472	0.0042
1	rs859433	175352218	0.83	0.29697514221559	0.97	0.212655582583661	0.82339697372466	0.0361066857100497	0.0058	0.0101	0.0728	0.0155	0.0457	0.0232	0.0205	0.0306	0.0028	0.0545	0.0374	0.1158	0.0022	0.0376	0.0933	0.0215	0.0211	0.0034	0.0016	0.0179	0.0169	0.1602	0.0372	0.0949	0.0472	0.0042
1	rs76698238	175353818	0.83	0.29697514221559	0.97	0.212655582583661	0.802779772287382	0.0294116115371278	0.0058	0.0101	0.0729	0.0155	0.0458	0.0232	0.0205	0.0306	0.0028	0.0545	0.0374	0.1155	0.0022	0.0377	0.0932	0.0214	0.0211	0.0034	0.0016	0.0179	0.0169	0.1602	0.0373	0.0949	0.0474	0.0042
1	rs2021832	175361190	0.83	0.29697514221559	0.97	0.212655582583661	0.815895288614813	0.0370076710181459	0.0058	0.0101	0.073	0.0155	0.0458	0.0231	0.0205	0.0306	0.0028	0.0545	0.0373	0.1153	0.0022	0.0377	0.0931	0.0216	0.0212	0.0034	0.0016	0.0179	0.0169	0.1601	0.0374	0.0949	0.0474	0.0043
1	rs9425441	175363367	0.83	0.29697514221559	0.97	0.212655582583661	0.818576714074742	0.0341808106081697	0.0058	0.0101	0.073	0.0155	0.0458	0.0231	0.0205	0.0306	0.0029	0.0545	0.0373	0.1153	0.0022	0.0377	0.0931	0.0217	0.0212	0.0034	0.0016	0.0179	0.0169	0.1601	0.0374	0.0949	0.0474	0.0043
1	rs9425442	175363509	0.83	0.29697514221559	0.97	0.212655582583661	0.818655636749211	0.0339755053583509	0.0058	0.0101	0.073	0.0155	0.0458	0.0231	0.0205	0.0306	0.0029	0.0545	0.0373	0.1153	0.0022	0.0377	0.0931	0.0217	0.0212	0.0034	0.0016	0.0179	0.0169	0.1601	0.0374	0.0949	0.0474	0.0043
1	rs859402	175373165	0.83	0.29697514221559	0.97	0.212655582583661	0.850645975611649	0.111805161728862	0.0058	0.0101	0.073	0.0155	0.0457	0.0231	0.0205	0.0308	0.0029	0.0544	0.0374	0.1151	0.0023	0.0376	0.0931	0.0217	0.0212	0.0033	0.0016	0.018	0.0169	0.1598	0.0376	0.0947	0.0473	0.0042
1	rs2239819	175375469	0.83	0.29697514221559	0.96	0.241969076141015	0.793100683273826	0.0978316186615012	0.0058	0.0102	0.0732	0.0155	0.0457	0.0231	0.0208	0.0308	0.0029	0.0544	0.0374	0.1153	0.0024	0.0378	0.0934	0.0218	0.0212	0.0032	0.0017	0.018	0.0169	0.159	0.0374	0.0947	0.0471	0.0043
1	rs2239818	175375635	0.83	0.29697514221559	0.96	0.241969076141015	0.801371596336209	0.0990424648448036	0.0058	0.0102	0.0733	0.0156	0.0457	0.0231	0.0208	0.0308	0.0029	0.0544	0.0374	0.1152	0.0024	0.0378	0.0934	0.0218	0.0213	0.0031	0.0017	0.018	0.0169	0.159	0.0373	0.0947	0.0471	0.0043
1	rs859398	175375802	0.83	0.29697514221559	0.96	0.241969076141015	0.810622380180817	0.105183376293743	0.0058	0.0102	0.0734	0.0156	0.0457	0.0231	0.0208	0.0308	0.0029	0.0544	0.0374	0.1152	0.0024	0.0377	0.0935	0.0219	0.0213	0.003	0.0017	0.0179	0.0169	0.159	0.0373	0.0947	0.0471	0.0043
1	rs114401404	175378790	0.83	0.29697514221559	0.96	0.241969076141015	0.889360749196071	0.266037737420555	0.0058	0.0102	0.0734	0.0156	0.0457	0.0231	0.0208	0.0308	0.0029	0.0544	0.0374	0.1152	0.0024	0.0377	0.0934	0.0218	0.0213	0.003	0.0017	0.018	0.0169	0.1589	0.0373	0.0946	0.0471	0.0043
1	rs12120354	175380296	0.83	0.29697514221559	0.96	0.241969076141015	0.935802161468424	0.344957788719271	0.0058	0.0102	0.0734	0.0156	0.0457	0.0231	0.0208	0.0308	0.003	0.0544	0.0374	0.1151	0.0024	0.0377	0.0933	0.0218	0.0213	0.003	0.0017	0.018	0.0169	0.1589	0.0373	0.0946	0.0471	0.0043
1	rs859467	175381515	0.83	0.29697514221559	0.95	0.274028283204826	0.985865136798721	0.397312342086043	0.0058	0.0102	0.0734	0.0156	0.0457	0.0231	0.0208	0.0308	0.003	0.0544	0.0374	0.1151	0.0024	0.0377	0.0933	0.0218	0.0213	0.003	0.0017	0.018	0.0169	0.1589	0.0373	0.0946	0.0471	0.0043
1	rs1485382	175386594	0.84	0.258953137461488	0.95	0.274028283204826	0.985523850873037	0.0766992598697295	0.0064	0.0105	0.0731	0.0165	0.0466	0.0229	0.0215	0.0317	0.0037	0.0551	0.0376	0.1119	0.0034	0.0372	0.0897	0.0212	0.0213	0.0036	0.0018	0.0189	0.0177	0.1557	0.0382	0.0934	0.0487	0.005
1	rs1485383	175386849	0.84	0.258953137461488	0.95	0.274028283204826	1.0788751761848	0.0830856120545748	0.0066	0.0105	0.0729	0.0169	0.0466	0.0229	0.0215	0.0318	0.0038	0.0554	0.0377	0.1115	0.0035	0.0373	0.0881	0.0209	0.0212	0.0037	0.0018	0.0191	0.018	0.1556	0.0384	0.0934	0.0489	0.0051
1	rs78627920	175392113	0.85	0.2244882202137	0.95	0.274028283204826	0.853134600737673	0.201563401748417	0.0062	0.0107	0.0726	0.0181	0.0478	0.0217	0.0214	0.0321	0.0037	0.058	0.0385	0.107	0.0043	0.038	0.0823	0.0213	0.0195	0.0039	0.002	0.0208	0.0203	0.1525	0.0412	0.0929	0.0519	0.005
1	rs56075990	175392197	0.85	0.2244882202137	0.95	0.274028283204826	0.85337559949272	0.20124914548629	0.0062	0.0107	0.0726	0.0181	0.0478	0.0217	0.0214	0.0321	0.0037	0.058	0.0385	0.107	0.0043	0.038	0.0823	0.0213	0.0195	0.0039	0.002	0.0208	0.0203	0.1525	0.0412	0.0929	0.0519	0.005
1	rs859479	175394444	0.85	0.2244882202137	0.95	0.274028283204826	0.836097860558519	0.13960318846122	0.0062	0.0107	0.0726	0.0181	0.0478	0.0217	0.0214	0.0321	0.0037	0.058	0.0385	0.107	0.0043	0.038	0.0823	0.0213	0.0195	0.0039	0.002	0.0208	0.0203	0.1525	0.0412	0.0929	0.0519	0.005
1	rs75229988	175394683	0.85	0.2244882202137	0.95	0.274028283204826	0.838169605830756	0.150722260023125	0.0062	0.0107	0.0726	0.0181	0.0478	0.0217	0.0214	0.0321	0.0037	0.058	0.0385	0.107	0.0043	0.038	0.0823	0.0213	0.0195	0.0039	0.002	0.0208	0.0203	0.1525	0.0412	0.0929	0.0519	0.005
1	rs116590270	175399789	0.85	0.2244882202137	0.95	0.274028283204826	0.838727757528898	0.195206015803662	0.0062	0.0107	0.0726	0.0181	0.0478	0.0217	0.0214	0.0321	0.0037	0.058	0.0385	0.1069	0.0043	0.038	0.0823	0.0213	0.0195	0.0039	0.002	0.0208	0.0204	0.1524	0.0413	0.0929	0.052	0.005
1	rs79625703	175411275	0.85	0.2244882202137	0.95	0.274028283204826	0.78525448583465	0.147326056600099	0.0061	0.0106	0.0724	0.018	0.0477	0.0216	0.0214	0.0322	0.0036	0.0579	0.0386	0.1066	0.0044	0.038	0.0823	0.0213	0.0195	0.0038	0.002	0.0208	0.0205	0.1523	0.0414	0.093	0.0525	0.0049
1	rs77404983	175411442	0.85	0.2244882202137	0.95	0.274028283204826	0.784092094667814	0.139234831209988	0.0061	0.0106	0.0724	0.018	0.0477	0.0216	0.0214	0.0322	0.0036	0.0579	0.0386	0.1066	0.0044	0.038	0.0823	0.0213	0.0195	0.0038	0.002	0.0208	0.0205	0.1523	0.0414	0.093	0.0525	0.0049
1	rs34166974	175411705	0.85	0.2244882202137	0.95	0.274028283204826	0.770432442828474	0.134296993550187	0.0061	0.0106	0.0724	0.018	0.0477	0.0216	0.0214	0.0322	0.0036	0.0578	0.0386	0.1066	0.0044	0.038	0.0823	0.0213	0.0195	0.0038	0.002	0.0209	0.0206	0.1522	0.0415	0.093	0.0525	0.0049
1	rs35357711	175411950	0.85	0.2244882202137	0.94	0.308944172156586	0.787348672316805	0.132756080473804	0.0061	0.0107	0.0724	0.018	0.0477	0.0216	0.0214	0.0322	0.0036	0.0578	0.0386	0.1066	0.0044	0.0378	0.0824	0.0213	0.0195	0.0038	0.002	0.0209	0.0206	0.1523	0.0415	0.093	0.0526	0.0049
1	rs12565878	175411978	0.85	0.2244882202137	0.94	0.308944172156586	0.78897915595593	0.138131894503639	0.0061	0.0107	0.0724	0.018	0.0477	0.0216	0.0214	0.0322	0.0036	0.0578	0.0386	0.1066	0.0044	0.0378	0.0824	0.0213	0.0195	0.0038	0.002	0.0209	0.0206	0.1523	0.0415	0.093	0.0526	0.0049
1	rs859460	175416603	0.85	0.2244882202137	0.94	0.308944172156586	0.709936584929785	0.122506652000453	0.0061	0.0106	0.0723	0.0182	0.0477	0.0218	0.0215	0.0324	0.0036	0.0577	0.0386	0.1066	0.0044	0.038	0.0824	0.0208	0.0197	0.0038	0.0021	0.0211	0.0209	0.151	0.0414	0.093	0.0531	0.0049
1	rs1872441	175418472	0.85	0.2244882202137	0.94	0.308944172156586	0.706676891887161	0.14666892629045	0.0061	0.0106	0.0723	0.0182	0.0477	0.0218	0.0215	0.0324	0.0036	0.0577	0.0385	0.1066	0.0044	0.038	0.0825	0.0208	0.0198	0.0038	0.0021	0.0211	0.0209	0.151	0.0413	0.093	0.0531	0.0049
1	rs6683279	175419633	0.85	0.2244882202137	0.94	0.308944172156586	0.711049368027386	0.147420018860271	0.0061	0.0106	0.0723	0.0182	0.0476	0.0219	0.0215	0.0324	0.0036	0.0577	0.0385	0.1066	0.0044	0.038	0.0825	0.0208	0.0198	0.0038	0.0021	0.0211	0.0209	0.151	0.0412	0.093	0.053	0.0049
1	rs4652094	175424018	0.86	0.193417951625055	0.94	0.308944172156586	0.415495314923875	0.111042965294375	0.0066	0.0096	0.0688	0.0183	0.0473	0.0218	0.0221	0.0333	0.0032	0.0544	0.0401	0.108	0.0043	0.0386	0.0837	0.0196	0.0198	0.0035	0.0021	0.0213	0.0216	0.1536	0.0405	0.0945	0.0525	0.0046
1	rs72725408	175424275	0.86	0.193417951625055	0.94	0.308944172156586	0.407015539885166	0.108600609017041	0.0066	0.0096	0.0687	0.0183	0.0473	0.0217	0.0221	0.0333	0.0032	0.0542	0.0399	0.1081	0.0045	0.0386	0.0843	0.0196	0.0198	0.0033	0.0021	0.0213	0.0214	0.1533	0.0404	0.0946	0.0526	0.0046
1	rs859451	175424859	0.86	0.193417951625055	0.95	0.274028283204826	0.410958067252533	0.147796083879791	0.0067	0.0095	0.0686	0.0183	0.0473	0.0215	0.0222	0.0335	0.0032	0.0542	0.04	0.108	0.0045	0.0385	0.0844	0.0195	0.0197	0.0032	0.0021	0.0215	0.0214	0.1532	0.0404	0.0945	0.0529	0.0046
1	rs860905	175425181	0.86	0.193417951625055	0.95	0.274028283204826	0.431424419792844	0.163994830110435	0.0066	0.0095	0.0686	0.0183	0.0474	0.0214	0.0222	0.0336	0.0031	0.0543	0.04	0.1079	0.0043	0.0386	0.0846	0.0195	0.0196	0.0031	0.0021	0.0218	0.0215	0.1529	0.0404	0.0947	0.0528	0.0045
1	rs55765504	175426467	0.86	0.193417951625055	0.96	0.241969076141015	0.347652885550828	0.161172764327947	0.0068	0.0093	0.0687	0.0182	0.0473	0.021	0.0222	0.0344	0.0031	0.0547	0.0401	0.1077	0.0046	0.0389	0.0845	0.0192	0.0193	0.0032	0.0022	0.0226	0.0216	0.1509	0.0408	0.0953	0.0524	0.0044
1	rs74623820	175426802	0.86	0.193417951625055	0.96	0.241969076141015	0.342778325310586	0.157597423766489	0.0069	0.0093	0.0687	0.0182	0.0472	0.0208	0.0222	0.0346	0.0031	0.0547	0.0402	0.1075	0.0049	0.039	0.0846	0.0192	0.0192	0.0033	0.0023	0.0229	0.0215	0.1503	0.0409	0.0954	0.0524	0.0044
1	rs34217665	175427914	0.86	0.193417951625055	0.96	0.241969076141015	0.307582347129712	0.241313805565374	0.007	0.0092	0.0694	0.018	0.0469	0.0203	0.0223	0.0355	0.0031	0.0549	0.0408	0.1066	0.0052	0.0393	0.0851	0.0188	0.0189	0.0034	0.0023	0.0239	0.0213	0.1478	0.0417	0.0954	0.0524	0.0041
1	rs1103005	175428190	0.86	0.193417951625055	0.96	0.241969076141015	0.332210687898356	0.265464863944612	0.0071	0.0092	0.0694	0.0178	0.0469	0.0202	0.0221	0.0359	0.0033	0.055	0.0409	0.1059	0.0053	0.0392	0.085	0.0187	0.019	0.0035	0.0024	0.024	0.0214	0.1471	0.0419	0.0957	0.0523	0.0044
1	rs76779386	175428303	0.86	0.193417951625055	0.96	0.241969076141015	0.330056359319599	0.281882125692061	0.0073	0.0091	0.0694	0.0178	0.0469	0.0201	0.022	0.036	0.0033	0.055	0.0409	0.1057	0.0054	0.039	0.085	0.0187	0.019	0.0036	0.0024	0.0241	0.0214	0.147	0.042	0.0956	0.0524	0.0044
1	rs859374	175431064	0.87	0.165571370278195	0.96	0.241969076141015	0.288799675112944	0.372773127643343	0.0075	0.0089	0.0705	0.0174	0.0469	0.0196	0.0217	0.0363	0.0031	0.0547	0.0407	0.1042	0.0055	0.0393	0.0859	0.0183	0.0189	0.0035	0.0024	0.0245	0.0214	0.1464	0.0424	0.0975	0.0521	0.0041
1	rs16848469	175431215	0.87	0.165571370278195	0.96	0.241969076141015	0.288751956545341	0.387803021158424	0.0075	0.009	0.0705	0.0174	0.0469	0.0196	0.0217	0.0363	0.0031	0.0547	0.0407	0.1042	0.0055	0.0393	0.0859	0.0183	0.0189	0.0035	0.0024	0.0245	0.0214	0.1464	0.0424	0.0975	0.0521	0.0041
1	rs76102955	175432784	0.87	0.165571370278195	0.96	0.241969076141015	0.278169315082751	0.419002878192097	0.0076	0.009	0.0706	0.0173	0.0467	0.0195	0.0216	0.0364	0.0031	0.0546	0.0406	0.1042	0.0055	0.0394	0.086	0.0182	0.0189	0.0035	0.0024	0.0246	0.0215	0.1463	0.0424	0.0977	0.0521	0.0041
1	rs68159154	175433103	0.87	0.165571370278195	0.96	0.241969076141015	0.275789506572396	0.417956671785973	0.0076	0.009	0.0706	0.0173	0.0467	0.0195	0.0215	0.0365	0.0031	0.0546	0.0405	0.1042	0.0055	0.0394	0.086	0.0182	0.0189	0.0035	0.0024	0.0246	0.0215	0.1463	0.0425	0.0977	0.0521	0.004
1	rs75504663	175436614	0.87	0.165571370278195	0.96	0.241969076141015	0.265057246951082	0.42476963174179	0.0077	0.0091	0.0708	0.017	0.0465	0.0191	0.0213	0.0367	0.0031	0.0544	0.0405	0.1041	0.0057	0.0396	0.0866	0.0179	0.0187	0.0036	0.0025	0.0247	0.0216	0.146	0.0425	0.098	0.052	0.004
1	rs10912985	175436833	0.87	0.165571370278195	0.96	0.241969076141015	0.262602835716782	0.419264540475035	0.0077	0.0091	0.0708	0.017	0.0465	0.0191	0.0212	0.0367	0.0031	0.0544	0.0405	0.1041	0.0057	0.0396	0.0867	0.0179	0.0187	0.0036	0.0025	0.0247	0.0217	0.146	0.0425	0.0981	0.052	0.004
1	rs859369	175439176	0.87	0.165571370278195	0.96	0.241969076141015	0.275510252817657	0.394864686318367	0.0078	0.0094	0.0705	0.0167	0.0462	0.0186	0.0211	0.0362	0.0031	0.0541	0.0411	0.1032	0.0062	0.0395	0.0883	0.0175	0.018	0.0035	0.0026	0.0247	0.0222	0.1466	0.042	0.0987	0.0524	0.0036
1	rs12074467	175442871	0.87	0.165571370278195	0.96	0.241969076141015	0.211596972847025	0.343471944883084	0.0079	0.0094	0.0716	0.0158	0.0457	0.0177	0.0192	0.0346	0.0032	0.0531	0.0406	0.105	0.0067	0.0411	0.0909	0.0168	0.017	0.0034	0.0027	0.0253	0.0229	0.1457	0.0405	0.0994	0.0538	0.0037
1	rs76695374	175443583	0.87	0.165571370278195	0.96	0.241969076141015	0.211556742815326	0.349426382030218	0.0079	0.0094	0.0716	0.0158	0.0456	0.0177	0.0192	0.0346	0.0032	0.0531	0.0406	0.105	0.0067	0.0412	0.0909	0.0168	0.017	0.0034	0.0027	0.0253	0.023	0.1457	0.0404	0.0995	0.0538	0.0037
1	rs12738827	175454533	0.87	0.165571370278195	0.95	0.274028283204826	0.210592514076687	0.350546110054238	0.0079	0.0095	0.0715	0.0158	0.0452	0.0177	0.0191	0.0342	0.0032	0.0528	0.0405	0.105	0.0067	0.0413	0.0912	0.0167	0.0169	0.0033	0.0028	0.0254	0.0234	0.1456	0.0404	0.0999	0.0539	0.0039
1	rs77010871	175462795	0.87	0.165571370278195	0.97	0.212655582583661	0.247039507453722	0.352913350053384	0.008	0.0095	0.0712	0.0158	0.0452	0.0176	0.019	0.0341	0.0033	0.0533	0.0405	0.1052	0.0067	0.0415	0.0915	0.0167	0.0169	0.0033	0.0026	0.0252	0.0234	0.145	0.0404	0.1002	0.0539	0.0039
1	rs75497390	175465516	0.87	0.165571370278195	0.97	0.212655582583661	0.243588719182953	0.353786640391894	0.008	0.0095	0.0712	0.0158	0.0452	0.0175	0.019	0.0341	0.0033	0.0532	0.0405	0.1053	0.0068	0.0416	0.0915	0.0167	0.0169	0.0033	0.0026	0.0252	0.0234	0.1448	0.0404	0.1003	0.0539	0.0039
1	rs6693199	175470426	0.87	0.165571370278195	0.96	0.241969076141015	0.230812238387405	0.367968643820657	0.0081	0.0095	0.0712	0.0158	0.0452	0.0174	0.0189	0.0341	0.0033	0.0532	0.0405	0.1054	0.0068	0.0417	0.0917	0.0167	0.0169	0.0033	0.0026	0.0251	0.0235	0.1445	0.0404	0.1005	0.054	0.0039
1	Affx-5908241	175470879	0.87	0.165571370278195	0.96	0.241969076141015	0.228831909039157	0.380904330118517	0.0081	0.0095	0.0712	0.0158	0.0452	0.0174	0.0189	0.0341	0.0033	0.0531	0.0405	0.1054	0.0068	0.0417	0.0917	0.0167	0.0169	0.0033	0.0026	0.0251	0.0235	0.1445	0.0403	0.1005	0.054	0.0039
1	rs76159039	175482151	0.87	0.165571370278195	0.96	0.241969076141015	0.191107083496076	0.396023581955076	0.0082	0.0096	0.0716	0.0158	0.0455	0.0171	0.0188	0.0342	0.0031	0.0528	0.0404	0.1061	0.0065	0.0414	0.0926	0.0165	0.0171	0.0031	0.0025	0.025	0.0235	0.1435	0.0403	0.101	0.0538	0.0039
1	rs77443089	175486667	0.87	0.165571370278195	0.96	0.241969076141015	0.189856335291616	0.408572907230881	0.0082	0.0096	0.0717	0.0158	0.0455	0.0171	0.0188	0.0342	0.0031	0.0528	0.0404	0.1062	0.0065	0.0414	0.0927	0.0165	0.0172	0.0031	0.0025	0.025	0.0235	0.1435	0.0403	0.101	0.0537	0.0039
1	rs78394297	175490815	0.87	0.165571370278195	0.96	0.241969076141015	0.188459570707857	0.396410088724221	0.0082	0.0096	0.0717	0.0158	0.0455	0.017	0.0188	0.0342	0.0031	0.0528	0.0404	0.1062	0.0065	0.0414	0.0927	0.0165	0.0172	0.0031	0.0025	0.025	0.0235	0.1434	0.0403	0.101	0.0537	0.0039
1	Affx-5908822	175493901	0.87	0.165571370278195	0.96	0.241969076141015	0.194005470533735	0.375435750307716	0.0082	0.0096	0.0718	0.0158	0.0456	0.017	0.0188	0.0339	0.0031	0.0527	0.0404	0.1064	0.0065	0.0413	0.0929	0.0164	0.0172	0.0031	0.0024	0.025	0.0235	0.1434	0.0403	0.1011	0.0537	0.0039
1	rs2171027	175496350	0.88	0.140769569262351	0.97	0.212655582583661	0.192133918848981	0.397699195152455	0.0082	0.0096	0.0719	0.0158	0.0456	0.017	0.0188	0.0339	0.003	0.053	0.0404	0.1064	0.0065	0.0413	0.093	0.0164	0.0172	0.0031	0.0024	0.0249	0.0235	0.1434	0.0404	0.1011	0.0536	0.0039
1	rs78931309	175505444	0.88	0.140769569262351	0.97	0.212655582583661	0.189251603846616	0.423457137301792	0.0082	0.0095	0.0718	0.0157	0.0456	0.017	0.0188	0.0339	0.003	0.0531	0.0404	0.1063	0.0065	0.0415	0.0931	0.0165	0.017	0.0031	0.0024	0.0248	0.0235	0.1432	0.0403	0.1012	0.0537	0.0039
1	rs79303505	175510259	0.88	0.140769569262351	0.96	0.241969076141015	0.192476896450361	0.428582044452639	0.0082	0.0095	0.0718	0.0157	0.0456	0.0171	0.0188	0.0339	0.003	0.053	0.0404	0.1064	0.0065	0.0415	0.093	0.0165	0.017	0.0031	0.0024	0.0248	0.0236	0.1432	0.0403	0.1009	0.0537	0.0039
1	rs77199802	175514175	0.88	0.140769569262351	0.97	0.212655582583661	0.192553161166991	0.426871897939137	0.0082	0.0095	0.0718	0.0157	0.0455	0.0171	0.0188	0.0339	0.003	0.053	0.0404	0.1064	0.0065	0.0415	0.093	0.0165	0.017	0.0031	0.0024	0.0248	0.0236	0.1432	0.0403	0.1009	0.0537	0.0039
1	rs4650923	175515598	0.88	0.140769569262351	0.97	0.212655582583661	0.191715198729271	0.426477510138837	0.0082	0.0095	0.0719	0.0157	0.0456	0.017	0.0188	0.0339	0.003	0.053	0.0405	0.1064	0.0064	0.0416	0.0931	0.0165	0.017	0.0031	0.0024	0.0248	0.0236	0.1432	0.0404	0.1009	0.0537	0.0039
1	rs75093439	175519124	0.88	0.140769569262351	0.97	0.212655582583661	0.189062851874055	0.465179505784026	0.0081	0.0095	0.0719	0.0157	0.0456	0.017	0.0187	0.034	0.003	0.053	0.0405	0.1064	0.0064	0.0416	0.0931	0.0165	0.017	0.003	0.0024	0.0248	0.0236	0.143	0.0404	0.1012	0.0537	0.0039
1	rs10913000	175526374	0.88	0.140769569262351	0.97	0.212655582583661	0.1821179541121	0.477461794124753	0.008	0.0094	0.0719	0.0157	0.0455	0.017	0.0187	0.0341	0.003	0.0528	0.0406	0.1067	0.0064	0.0418	0.0932	0.0164	0.0169	0.0029	0.0024	0.0249	0.0237	0.1422	0.0403	0.102	0.0535	0.0038
1	rs10489312	175526526	0.88	0.140769569262351	0.97	0.212655582583661	0.182857551498217	0.482207788969867	0.008	0.0094	0.0719	0.0157	0.0455	0.017	0.0187	0.0341	0.003	0.0528	0.0406	0.1065	0.0064	0.0418	0.0933	0.0164	0.017	0.0029	0.0024	0.0249	0.0237	0.1422	0.0403	0.102	0.0535	0.0038
1	rs76391147	175526582	0.88	0.140769569262351	0.97	0.212655582583661	0.183302138759773	0.494330402554799	0.008	0.0094	0.0719	0.0157	0.0455	0.017	0.0187	0.0341	0.003	0.0528	0.0406	0.1065	0.0064	0.0418	0.0933	0.0164	0.017	0.0029	0.0024	0.0249	0.0237	0.1422	0.0403	0.102	0.0535	0.0038
1	rs10913004	175528777	0.9	0.0995502148251544	0.97	0.212655582583661	0.116479145639489	0.586659799601227	0.0074	0.0091	0.0745	0.0149	0.0456	0.0166	0.0181	0.0355	0.0029	0.0507	0.0405	0.1066	0.006	0.0433	0.0941	0.0153	0.0174	0.0026	0.0025	0.0249	0.0244	0.1404	0.0387	0.1052	0.0527	0.0035
1	rs35266764	175528999	0.9	0.0995502148251544	0.96	0.241969076141015	0.128412036248722	0.668785100625451	0.0072	0.009	0.0751	0.0146	0.0456	0.0165	0.018	0.0358	0.0029	0.0501	0.0406	0.1067	0.0059	0.0436	0.0944	0.015	0.0175	0.0024	0.0025	0.0251	0.0247	0.1403	0.0384	0.106	0.0523	0.0034
1	rs72725449	175529421	0.91	0.0827439743829911	0.96	0.241969076141015	0.227824333730534	0.903754177411145	0.007	0.0087	0.076	0.0144	0.0455	0.0159	0.0179	0.0363	0.0029	0.05	0.0406	0.1075	0.0056	0.0441	0.0947	0.0147	0.0176	0.0022	0.0023	0.0257	0.025	0.1384	0.0382	0.1074	0.0517	0.0029
1	rs17305076	175534602	0.91	0.0827439743829911	0.96	0.241969076141015	0.177935220266874	0.798720698822564	0.0068	0.0085	0.0767	0.0144	0.0452	0.0156	0.0179	0.0367	0.0028	0.05	0.0407	0.1082	0.0055	0.0445	0.095	0.0145	0.0177	0.0021	0.0023	0.0249	0.0253	0.1375	0.038	0.1085	0.0513	0.0028
1	rs976789	175544147	0.91	0.0827439743829911	0.96	0.241969076141015	0.193699203351318	0.850901667316806	0.0068	0.0084	0.0769	0.0146	0.045	0.0156	0.018	0.0365	0.0029	0.0499	0.0409	0.1084	0.0054	0.0445	0.0948	0.0146	0.0178	0.0021	0.0022	0.0251	0.0254	0.1375	0.038	0.1084	0.0511	0.0028
1	rs76901501	175548746	0.91	0.0827439743829911	0.96	0.241969076141015	0.1782998821063	0.811585585120243	0.0068	0.0083	0.077	0.0146	0.0449	0.0156	0.018	0.0366	0.0029	0.0498	0.0409	0.1085	0.0054	0.0446	0.0947	0.0146	0.0178	0.0021	0.0022	0.0251	0.0254	0.1375	0.038	0.1084	0.0511	0.0028
1	rs7551767	175548838	0.91	0.0827439743829911	0.96	0.241969076141015	0.178008118103187	0.810511850970117	0.0068	0.0083	0.077	0.0146	0.0449	0.0156	0.018	0.0366	0.0029	0.0498	0.0409	0.1085	0.0054	0.0446	0.0947	0.0146	0.0178	0.0021	0.0022	0.0251	0.0254	0.1375	0.038	0.1084	0.0511	0.0028
1	rs17305190	175551366	0.91	0.0827439743829911	0.96	0.241969076141015	0.183821609560171	0.828343637692565	0.0068	0.0082	0.0771	0.0146	0.0449	0.0156	0.0181	0.0366	0.0029	0.0498	0.0409	0.1085	0.0054	0.0446	0.0947	0.0146	0.0178	0.0021	0.0022	0.0251	0.0254	0.1375	0.038	0.1084	0.0511	0.0028
1	rs73050429	175555071	0.91	0.0827439743829911	0.96	0.241969076141015	0.185683769301496	0.882160608711146	0.0068	0.0082	0.0772	0.0146	0.0448	0.0156	0.0181	0.0366	0.0029	0.0497	0.0409	0.1086	0.0053	0.0446	0.0947	0.0146	0.0179	0.0021	0.0022	0.0252	0.0254	0.1377	0.038	0.1084	0.051	0.0027
1	rs114321170	175557586	0.91	0.0827439743829911	0.96	0.241969076141015	0.184416326510826	0.886845834195973	0.0068	0.0082	0.0774	0.0148	0.0445	0.0157	0.0182	0.0367	0.0029	0.0495	0.0406	0.1087	0.0052	0.0447	0.0944	0.0146	0.018	0.0021	0.0022	0.0253	0.0255	0.138	0.0379	0.1085	0.0508	0.0026
1	rs10913023	175557622	0.91	0.0827439743829911	0.96	0.241969076141015	0.183042720646098	0.880912069847463	0.0068	0.0082	0.0774	0.0148	0.0445	0.0157	0.0182	0.0367	0.0029	0.0495	0.0406	0.1087	0.0052	0.0447	0.0944	0.0146	0.018	0.0021	0.0022	0.0253	0.0255	0.138	0.0379	0.1085	0.0508	0.0026
1	rs76435263	175561605	0.91	0.0827439743829911	0.96	0.241969076141015	0.197199287709189	0.938551978542668	0.0067	0.0082	0.0778	0.015	0.0441	0.0159	0.0183	0.0369	0.0029	0.0492	0.0405	0.1087	0.0051	0.045	0.0941	0.0145	0.0182	0.0021	0.0021	0.0254	0.0255	0.1383	0.0378	0.1086	0.0504	0.0024
1	rs6690188	175564860	0.91	0.0827439743829911	0.96	0.241969076141015	0.202693052469928	0.970106725227723	0.0067	0.0082	0.0778	0.015	0.0441	0.0159	0.0183	0.0369	0.0029	0.0492	0.0405	0.1087	0.0051	0.0451	0.0941	0.0145	0.0182	0.0021	0.0021	0.0254	0.0256	0.1383	0.0378	0.1086	0.0504	0.0023
1	rs10798405	175567430	0.91	0.0827439743829911	0.96	0.241969076141015	0.223072130434435	1.02705586099183	0.0065	0.0082	0.0777	0.0154	0.0437	0.0162	0.0182	0.0369	0.0028	0.049	0.0406	0.1087	0.0047	0.0463	0.0935	0.0146	0.0185	0.0021	0.0019	0.0257	0.0255	0.1376	0.0378	0.1092	0.0501	0.0022
1	rs72725461	175569420	0.9	0.0995502148251544	0.96	0.241969076141015	0.28513767945236	1.32414465000713	0.0058	0.0081	0.0784	0.0159	0.0429	0.0169	0.0182	0.0373	0.0026	0.0487	0.0409	0.1088	0.004	0.0483	0.0928	0.0147	0.0191	0.002	0.0015	0.0263	0.0255	0.1369	0.0383	0.1093	0.0487	0.0018
1	rs1359047	175582788	0.9	0.0995502148251544	0.96	0.241969076141015	0.258764533957481	1.20472957881841	0.0057	0.0081	0.0785	0.016	0.0428	0.0171	0.0182	0.0373	0.0026	0.0486	0.041	0.1088	0.0039	0.0486	0.0927	0.0147	0.0192	0.002	0.0014	0.0264	0.0255	0.1367	0.0384	0.1093	0.0485	0.0017
1	rs79983252	175585513	0.9	0.0995502148251544	0.96	0.241969076141015	0.254689386936018	1.16048871809117	0.0058	0.0081	0.0786	0.016	0.0428	0.0171	0.0182	0.0374	0.0026	0.0486	0.041	0.1089	0.0039	0.0484	0.0926	0.0147	0.0193	0.0021	0.0014	0.0264	0.0255	0.1367	0.0384	0.1093	0.0484	0.0017
1	rs74433552	175586472	0.9	0.0995502148251544	0.96	0.241969076141015	0.253131419560362	1.17036762617899	0.0058	0.0081	0.0786	0.016	0.0428	0.0171	0.0182	0.0374	0.0026	0.0486	0.041	0.1089	0.0039	0.0484	0.0926	0.0147	0.0193	0.0021	0.0014	0.0264	0.0255	0.1367	0.0384	0.1093	0.0484	0.0017
1	rs41383651	175586843	0.9	0.0995502148251544	0.96	0.241969076141015	0.257148170617833	1.19248438994344	0.0058	0.0081	0.0786	0.016	0.0428	0.0171	0.0182	0.0373	0.0026	0.0486	0.0411	0.1088	0.0039	0.0484	0.0925	0.0147	0.0193	0.0021	0.0014	0.0264	0.0255	0.1367	0.0385	0.1093	0.0484	0.0017
1	rs10798411	175594438	0.9	0.0995502148251544	0.96	0.241969076141015	0.208671499756677	1.25659755940817	0.0058	0.0081	0.079	0.0162	0.0425	0.0173	0.0182	0.0375	0.0026	0.0482	0.0407	0.1082	0.0037	0.0488	0.0927	0.0147	0.0194	0.0024	0.0014	0.0265	0.0254	0.137	0.0384	0.1095	0.048	0.0018
1	rs10913033	175597184	0.9	0.0995502148251544	0.96	0.241969076141015	0.227656644915827	1.21301585665739	0.0059	0.0081	0.0796	0.0167	0.0418	0.0182	0.0181	0.0375	0.0027	0.0473	0.0407	0.1076	0.0036	0.049	0.0929	0.0145	0.0199	0.0025	0.0014	0.0266	0.0255	0.1378	0.038	0.1095	0.0471	0.0018
1	rs116131452	175600046	0.9	0.0995502148251544	0.96	0.241969076141015	0.232250725009748	1.22762392725538	0.0059	0.0081	0.0796	0.0167	0.0418	0.0182	0.018	0.0375	0.0027	0.0473	0.0407	0.1076	0.0036	0.049	0.0929	0.0145	0.0199	0.0025	0.0014	0.0265	0.0255	0.1379	0.038	0.1094	0.0471	0.0018
1	rs6659820	175616825	0.9	0.0995502148251544	0.96	0.241969076141015	0.230558902591652	1.22596237366977	0.0059	0.0081	0.0795	0.0166	0.0417	0.0182	0.018	0.0375	0.0027	0.0472	0.0408	0.1072	0.0035	0.0492	0.0927	0.0146	0.0199	0.0026	0.0014	0.0265	0.0255	0.1385	0.0379	0.1091	0.0471	0.0018
1	rs12092094	175618796	0.9	0.0995502148251544	0.96	0.241969076141015	0.218908503597649	1.17630216919976	0.0059	0.0081	0.0796	0.0167	0.0417	0.0182	0.0181	0.0375	0.0027	0.0472	0.0408	0.1072	0.0035	0.0493	0.0926	0.0146	0.02	0.0026	0.0014	0.0264	0.0255	0.1386	0.0378	0.1092	0.0471	0.0018
1	rs942107	175623669	0.9	0.0995502148251544	0.97	0.212655582583661	0.170697038665079	0.997543168921743	0.006	0.008	0.0798	0.0168	0.0413	0.0183	0.0182	0.0375	0.0027	0.0466	0.0408	0.1067	0.0034	0.0497	0.0923	0.0149	0.0204	0.0027	0.0013	0.0261	0.0255	0.1393	0.0374	0.1094	0.0472	0.0018
1	rs4652099	175629207	0.9	0.0995502148251544	0.97	0.212655582583661	0.14348544532264	0.957714076240278	0.006	0.008	0.0801	0.0169	0.0411	0.0184	0.0183	0.0375	0.0026	0.0464	0.0408	0.1064	0.0034	0.0498	0.0918	0.0155	0.0205	0.0027	0.0013	0.026	0.0255	0.1394	0.0374	0.1094	0.0472	0.0018
1	rs77689733	175632274	0.9	0.0995502148251544	0.98	0.18597139562509	0.126111258170367	0.816958750104297	0.0061	0.0081	0.0802	0.0172	0.0411	0.0185	0.0184	0.0376	0.0027	0.046	0.0408	0.1058	0.0034	0.0503	0.0916	0.016	0.0206	0.0028	0.0012	0.0257	0.0252	0.1392	0.0373	0.1091	0.0475	0.0018
1	rs72725497	175637402	0.89	0.118826527661215	0.97	0.212655582583661	0.114535801584609	0.753289155642238	0.0061	0.0081	0.0803	0.0173	0.0413	0.0185	0.0184	0.0378	0.0028	0.0458	0.0408	0.1054	0.0034	0.0505	0.0915	0.0163	0.0207	0.0029	0.0012	0.0256	0.0251	0.139	0.0371	0.1089	0.0476	0.0018
1	rs12755733	175644836	0.89	0.118826527661215	0.97	0.212655582583661	0.112031150318849	0.74258640298915	0.0061	0.0081	0.0803	0.0173	0.0414	0.0186	0.0185	0.0379	0.0028	0.0458	0.0407	0.1052	0.0033	0.0507	0.0913	0.0165	0.0207	0.003	0.0012	0.0254	0.025	0.1389	0.037	0.1088	0.0477	0.0018
1	rs56367429	175646284	0.89	0.118826527661215	0.98	0.18597139562509	0.109315364069421	0.711874902915033	0.0061	0.0081	0.0802	0.0174	0.0414	0.0186	0.0185	0.0379	0.0028	0.0458	0.0407	0.1051	0.0033	0.0507	0.0912	0.0165	0.0207	0.003	0.0012	0.0254	0.025	0.1389	0.037	0.1088	0.0478	0.0018
1	rs7544659	175647041	0.89	0.118826527661215	0.98	0.18597139562509	0.102430676599074	0.721132934644181	0.0061	0.0081	0.0801	0.0174	0.0414	0.0189	0.0186	0.0379	0.0028	0.0458	0.0409	0.1049	0.0033	0.0506	0.0911	0.0166	0.0207	0.003	0.0012	0.0254	0.0249	0.1388	0.037	0.1088	0.0477	0.0018
1	rs11806277	175647504	0.89	0.118826527661215	0.98	0.18597139562509	0.0892498607673675	0.714559975966336	0.0061	0.0081	0.0802	0.0176	0.0414	0.019	0.0187	0.0379	0.0029	0.0457	0.0406	0.1042	0.0033	0.0512	0.0901	0.0169	0.0208	0.0033	0.0014	0.0249	0.0254	0.1383	0.037	0.1091	0.048	0.0019
1	rs80082189	175647954	0.89	0.118826527661215	0.98	0.18597139562509	0.0678250637958223	0.680865530270336	0.0062	0.008	0.0803	0.0178	0.0415	0.0191	0.0186	0.0379	0.003	0.0455	0.0403	0.1036	0.0033	0.0518	0.089	0.0171	0.0209	0.0036	0.0017	0.0245	0.0258	0.1376	0.0371	0.1093	0.0483	0.002
1	rs116577485	175648213	0.89	0.118826527661215	0.98	0.18597139562509	0.0616122543489839	0.629653692671929	0.0062	0.008	0.0804	0.018	0.0417	0.019	0.0187	0.0379	0.003	0.0455	0.0402	0.1035	0.0033	0.0521	0.088	0.0172	0.021	0.0038	0.0018	0.0242	0.0261	0.137	0.0371	0.1098	0.0484	0.0021
1	rs76328285	175648265	0.89	0.118826527661215	0.98	0.18597139562509	0.0623888630909027	0.621402271026528	0.0062	0.008	0.0804	0.018	0.0417	0.019	0.0187	0.0379	0.003	0.0455	0.0402	0.1035	0.0033	0.0522	0.0879	0.0172	0.021	0.0038	0.0018	0.0242	0.0261	0.1369	0.0371	0.1099	0.0484	0.0021
1	rs6692146	175650376	0.88	0.140769569262351	0.98	0.18597139562509	0.0715465664527983	0.632990417751089	0.0063	0.0078	0.0806	0.0185	0.0417	0.0192	0.0186	0.0378	0.0032	0.0454	0.04	0.1026	0.0033	0.0525	0.0861	0.0175	0.0212	0.0043	0.0019	0.0242	0.0268	0.1359	0.0375	0.1103	0.0487	0.0023
1	rs4652105	175651620	0.88	0.140769569262351	0.98	0.18597139562509	0.0823990613042335	0.696702342371428	0.006	0.0078	0.0821	0.0185	0.0417	0.019	0.019	0.0378	0.0032	0.0451	0.0403	0.1025	0.0033	0.0528	0.0843	0.0177	0.0211	0.0043	0.0018	0.0243	0.0269	0.1358	0.0375	0.11	0.0489	0.0024
1	rs589298	175654002	0.88	0.140769569262351	0.98	0.18597139562509	0.0851627371833776	0.72711990830154	0.0059	0.0078	0.0825	0.0185	0.0417	0.0189	0.0191	0.0378	0.0032	0.045	0.0401	0.1024	0.0032	0.0527	0.0845	0.0177	0.0211	0.0043	0.0018	0.0243	0.0269	0.1356	0.0375	0.11	0.049	0.0024
1	rs77280407	175656019	0.88	0.140769569262351	0.98	0.18597139562509	0.0874630302285203	0.744694152320757	0.0059	0.0078	0.0825	0.0185	0.0418	0.0188	0.0191	0.0379	0.0032	0.045	0.0401	0.1024	0.0032	0.0527	0.0845	0.0177	0.0211	0.0043	0.0018	0.0243	0.0269	0.1356	0.0375	0.1099	0.049	0.0024
1	rs1155911	175664945	0.88	0.140769569262351	0.98	0.18597139562509	0.094549374953445	0.775857377184999	0.0059	0.0078	0.0829	0.0186	0.0418	0.0188	0.0191	0.0382	0.0033	0.0451	0.0399	0.1023	0.0031	0.0526	0.0847	0.0177	0.0211	0.0043	0.0019	0.0243	0.0269	0.1354	0.0376	0.1098	0.0491	0.0024
1	rs75556634	175665151	0.88	0.140769569262351	0.98	0.18597139562509	0.0939785159000939	0.763873703577582	0.0059	0.0078	0.0829	0.0186	0.0418	0.0188	0.0191	0.0382	0.0033	0.0451	0.0399	0.1023	0.0031	0.0526	0.0847	0.0177	0.0211	0.0043	0.0019	0.0243	0.0269	0.1354	0.0376	0.1098	0.0491	0.0024
1	rs61806920	175667366	0.88	0.140769569262351	0.98	0.18597139562509	0.0994256340083085	0.745447236799092	0.006	0.0078	0.0829	0.0187	0.0418	0.0188	0.0192	0.0382	0.0033	0.0451	0.0399	0.1023	0.0031	0.0525	0.0846	0.0177	0.0211	0.0042	0.0019	0.0241	0.0268	0.1353	0.0376	0.1097	0.049	0.0025
1	rs4652111	175675479	0.88	0.140769569262351	0.98	0.18597139562509	0.129074035926606	0.721880706399198	0.006	0.0078	0.083	0.0188	0.0416	0.0187	0.0193	0.0382	0.0033	0.045	0.0398	0.1023	0.0031	0.0525	0.0845	0.0178	0.0211	0.0041	0.0019	0.0239	0.0266	0.1355	0.0376	0.1095	0.049	0.0025
1	rs60977529	175680538	0.88	0.140769569262351	0.98	0.18597139562509	0.135559057205867	0.816190697576354	0.0061	0.0077	0.0832	0.0189	0.0416	0.0188	0.0193	0.0381	0.0033	0.045	0.0397	0.1023	0.0031	0.0524	0.0844	0.0179	0.0212	0.0042	0.0019	0.0238	0.0265	0.1355	0.0376	0.1094	0.049	0.0026
1	rs77089758	175683358	0.88	0.140769569262351	0.98	0.18597139562509	0.0798273574542592	0.486421483203512	0.007	0.0078	0.085	0.0201	0.0412	0.019	0.0201	0.0376	0.0039	0.0443	0.0386	0.1021	0.0034	0.0517	0.084	0.0186	0.0216	0.0047	0.0025	0.0229	0.0255	0.135	0.0369	0.1076	0.0491	0.0035
1	rs16849040	175687536	0.87	0.165571370278195	0.98	0.18597139562509	0.0802523472803834	0.506392089881121	0.0074	0.0078	0.086	0.0207	0.0412	0.0192	0.0205	0.0372	0.0041	0.044	0.038	0.1025	0.0035	0.051	0.0838	0.019	0.0218	0.005	0.0029	0.0224	0.025	0.1348	0.0364	0.1065	0.049	0.0039
1	rs79413655	175690560	0.87	0.165571370278195	0.98	0.18597139562509	0.07880442846057	0.49638112222445	0.0074	0.0078	0.086	0.0207	0.0412	0.0192	0.0205	0.0372	0.0041	0.044	0.038	0.1025	0.0035	0.051	0.0838	0.019	0.0218	0.005	0.0029	0.0224	0.025	0.1348	0.0364	0.1065	0.049	0.0039
1	rs2861559	175695803	0.87	0.165571370278195	0.98	0.18597139562509	0.077001936445817	0.462491324204394	0.0074	0.0078	0.086	0.0207	0.0412	0.0192	0.0205	0.0372	0.0041	0.044	0.038	0.1025	0.0035	0.051	0.0838	0.019	0.0218	0.005	0.0029	0.0224	0.025	0.1348	0.0364	0.1065	0.049	0.0039
1	rs80195868	175696092	0.87	0.165571370278195	0.98	0.18597139562509	0.0770455803580835	0.463566107571362	0.0074	0.0078	0.086	0.0207	0.0412	0.0192	0.0205	0.0372	0.0041	0.044	0.038	0.1025	0.0035	0.051	0.0838	0.019	0.0218	0.005	0.0029	0.0224	0.025	0.1348	0.0364	0.1065	0.049	0.0039
1	rs58488844	175704941	0.87	0.165571370278195	0.98	0.18597139562509	0.0722352539835287	0.426477510138837	0.0074	0.0078	0.086	0.0207	0.0412	0.0192	0.0206	0.0372	0.0041	0.0441	0.038	0.1026	0.0035	0.0512	0.0838	0.019	0.0218	0.005	0.0028	0.0224	0.0249	0.1348	0.0362	0.1064	0.0489	0.0039
1	rs114224741	175708902	0.87	0.165571370278195	0.98	0.18597139562509	0.0722980745391873	0.425951812468654	0.0074	0.0078	0.086	0.0207	0.0412	0.0192	0.0206	0.0372	0.0041	0.0441	0.038	0.1026	0.0035	0.0512	0.0838	0.019	0.0218	0.005	0.0028	0.0224	0.0249	0.1348	0.0362	0.1064	0.0489	0.0039
1	rs17377915	175712027	0.87	0.165571370278195	0.98	0.18597139562509	0.070696888301417	0.437160205110275	0.0074	0.0078	0.086	0.0208	0.0412	0.0192	0.0206	0.0372	0.0041	0.0442	0.0381	0.1026	0.0035	0.0512	0.0839	0.019	0.0218	0.005	0.0028	0.0224	0.0248	0.1347	0.0362	0.1064	0.0489	0.0039
1	rs6677954	175713962	0.87	0.165571370278195	0.98	0.18597139562509	0.0700793513862528	0.432403595239717	0.0074	0.0078	0.086	0.0208	0.0412	0.0192	0.0206	0.0372	0.0041	0.0442	0.0381	0.1027	0.0035	0.0512	0.0839	0.019	0.0218	0.005	0.0028	0.0224	0.0248	0.1346	0.0362	0.1063	0.0489	0.0039
1	rs17312292	175715606	0.87	0.165571370278195	0.98	0.18597139562509	0.0737739660434447	0.572160956092374	0.0074	0.0078	0.086	0.0208	0.0413	0.0192	0.0206	0.0371	0.0041	0.0442	0.038	0.1026	0.0035	0.0512	0.084	0.019	0.0218	0.005	0.0028	0.0224	0.0248	0.1346	0.0362	0.1063	0.0489	0.0039
1	rs78317229	175719529	0.87	0.165571370278195	0.98	0.18597139562509	0.0807237590515604	0.553248454534628	0.0074	0.0078	0.086	0.0209	0.0413	0.0193	0.0207	0.037	0.0041	0.0443	0.0379	0.1024	0.0035	0.0511	0.084	0.0191	0.0218	0.005	0.0028	0.0224	0.0247	0.1344	0.0361	0.1061	0.0491	0.0039
1	rs566423	175720457	0.87	0.165571370278195	0.98	0.18597139562509	0.0826271454495018	0.576132290499847	0.0075	0.0078	0.086	0.0209	0.0413	0.0193	0.0208	0.037	0.0041	0.0443	0.0379	0.1024	0.0036	0.0511	0.0841	0.0191	0.0218	0.005	0.0028	0.0223	0.0246	0.1343	0.0361	0.106	0.0491	0.0039
1	rs644483	175722545	0.87	0.165571370278195	0.98	0.18597139562509	0.0702025766048991	0.509005995723717	0.0076	0.0078	0.0861	0.0211	0.0415	0.0194	0.0212	0.0367	0.0042	0.0445	0.0376	0.1021	0.0036	0.0509	0.0847	0.0192	0.0218	0.0051	0.0029	0.0223	0.0246	0.1336	0.0363	0.1054	0.0493	0.004
1	rs502432	175722843	0.87	0.165571370278195	0.98	0.18597139562509	0.0954472673243955	0.545391130683237	0.0076	0.0078	0.0864	0.0212	0.0414	0.0194	0.0212	0.0367	0.0042	0.0445	0.0374	0.1022	0.0036	0.0509	0.0848	0.0192	0.0218	0.0051	0.0029	0.0222	0.0246	0.1335	0.0362	0.1053	0.0493	0.004
1	rs6694239	175724222	0.87	0.165571370278195	0.98	0.18597139562509	0.217966483003397	0.356035074889477	0.0082	0.0077	0.0924	0.0227	0.0392	0.0197	0.0217	0.0359	0.0044	0.0449	0.0356	0.1038	0.0036	0.0503	0.0875	0.0188	0.0222	0.005	0.0028	0.0224	0.0236	0.1313	0.0345	0.1025	0.0486	0.0043
1	rs1534924	175725926	0.87	0.165571370278195	0.98	0.18597139562509	0.250782157905221	0.398860376355069	0.008	0.0073	0.0947	0.0235	0.0387	0.02	0.0224	0.0352	0.0041	0.0438	0.0348	0.1041	0.0033	0.0494	0.0908	0.0192	0.0224	0.0044	0.0024	0.0215	0.0228	0.1325	0.0349	0.1011	0.0481	0.004
1	rs113457582	175734808	0.87	0.165571370278195	0.98	0.18597139562509	0.263101803061475	0.448312653595519	0.0078	0.0072	0.0957	0.0238	0.039	0.0199	0.0225	0.035	0.0037	0.0436	0.0342	0.1052	0.003	0.0494	0.0907	0.0195	0.0225	0.0041	0.0022	0.0215	0.0227	0.1324	0.0349	0.1012	0.0482	0.0037
1	rs115262493	175745664	0.87	0.165571370278195	0.98	0.18597139562509	0.230643330695269	0.322017050540141	0.0077	0.0071	0.0961	0.0239	0.0391	0.0199	0.0225	0.0349	0.0035	0.0435	0.034	0.1057	0.0029	0.0494	0.0907	0.0197	0.0225	0.004	0.0022	0.0215	0.0226	0.1324	0.035	0.1013	0.0483	0.0035
1	rs17353400	175750339	0.87	0.165571370278195	0.98	0.18597139562509	0.215845086457604	0.322381424346669	0.0077	0.0071	0.0962	0.0239	0.0392	0.0198	0.0225	0.0349	0.0035	0.0435	0.0343	0.1057	0.0029	0.0494	0.0907	0.0196	0.0222	0.0039	0.0022	0.0215	0.0226	0.1324	0.035	0.1012	0.0483	0.0035
1	rs7528236	175753286	0.86	0.193417951625055	0.98	0.18597139562509	0.221087908365824	0.279784311626839	0.0077	0.0071	0.0966	0.0239	0.0392	0.0197	0.0226	0.0349	0.0034	0.0435	0.0342	0.1058	0.0029	0.0494	0.0907	0.0196	0.0222	0.0039	0.0021	0.0215	0.0226	0.1326	0.035	0.1012	0.0483	0.0035
1	rs78291566	175755242	0.87	0.165571370278195	0.98	0.18597139562509	0.226192298274814	0.268562937978987	0.0077	0.007	0.0967	0.0239	0.0391	0.0197	0.0226	0.0349	0.0034	0.0435	0.0341	0.1059	0.0029	0.0494	0.0907	0.0197	0.0222	0.0039	0.0021	0.0215	0.0225	0.1326	0.035	0.1013	0.0483	0.0035
1	rs11587156	175756059	0.87	0.165571370278195	0.98	0.18597139562509	0.226693767393121	0.27121082374264	0.0077	0.007	0.0967	0.0239	0.0391	0.0196	0.0226	0.0349	0.0034	0.0435	0.034	0.1059	0.0029	0.0494	0.0907	0.0197	0.0222	0.0039	0.0021	0.0215	0.0225	0.1326	0.035	0.1013	0.0483	0.0035
1	rs115043014	175757311	0.87	0.165571370278195	0.98	0.18597139562509	0.237968312949126	0.280949170924561	0.0077	0.007	0.097	0.0239	0.0391	0.0195	0.0226	0.0348	0.0033	0.0436	0.0335	0.1063	0.0029	0.0494	0.0906	0.0198	0.0222	0.0039	0.0021	0.0214	0.0225	0.1326	0.035	0.1016	0.0483	0.0034
1	rs76967538	175765775	0.87	0.165571370278195	0.98	0.18597139562509	0.251180244356947	0.275950843732749	0.0076	0.007	0.0972	0.0239	0.039	0.0194	0.0227	0.0348	0.0033	0.0436	0.0331	0.1068	0.0029	0.0495	0.0906	0.0198	0.0222	0.0039	0.0021	0.0213	0.0224	0.1327	0.035	0.1018	0.0483	0.0033
1	rs7523562	175769154	0.87	0.165571370278195	0.98	0.18597139562509	0.253309208608683	0.276646627252981	0.0076	0.007	0.0972	0.0239	0.039	0.0193	0.0227	0.0347	0.0033	0.0436	0.0331	0.1069	0.0029	0.0495	0.0905	0.0198	0.0222	0.0039	0.0021	0.0213	0.0224	0.1327	0.035	0.1018	0.0483	0.0033
1	rs78537932	175769470	0.87	0.165571370278195	0.98	0.18597139562509	0.243719274427067	0.276298668046304	0.0076	0.007	0.097	0.0239	0.0391	0.0193	0.0227	0.0346	0.0033	0.0435	0.033	0.1071	0.0029	0.0495	0.0908	0.0198	0.0222	0.0039	0.0021	0.0213	0.0224	0.1327	0.035	0.1018	0.0483	0.0033
1	rs12023065	175775838	0.86	0.193417951625055	0.98	0.18597139562509	0.25907946764721	0.2887917581057	0.0076	0.007	0.097	0.024	0.0392	0.0193	0.0227	0.0346	0.0033	0.0434	0.0327	0.1073	0.0029	0.0495	0.0906	0.0198	0.0222	0.0038	0.0021	0.0212	0.0226	0.133	0.0349	0.1019	0.0483	0.0033
1	rs79346470	175776721	0.86	0.193417951625055	0.98	0.18597139562509	0.257820984631275	0.290085620434842	0.0076	0.007	0.097	0.024	0.0391	0.0193	0.0227	0.0346	0.0032	0.0434	0.0327	0.1073	0.0029	0.0495	0.0906	0.0198	0.0222	0.0038	0.0021	0.0212	0.0226	0.1329	0.0349	0.1019	0.0483	0.0033
1	rs12124305	175787498	0.87	0.165571370278195	0.98	0.18597139562509	0.254778571386723	0.280949170924561	0.0076	0.0069	0.0971	0.024	0.0391	0.0193	0.0229	0.0345	0.0032	0.0433	0.0327	0.1073	0.0029	0.0496	0.0903	0.0199	0.0222	0.0038	0.0021	0.0211	0.0227	0.1329	0.0349	0.1018	0.0486	0.0033
1	rs113590585	175788066	0.87	0.165571370278195	0.98	0.18597139562509	0.254421935890704	0.281532156629292	0.0076	0.0069	0.0971	0.024	0.0391	0.0193	0.0229	0.0345	0.0032	0.0433	0.0327	0.1073	0.0029	0.0496	0.0903	0.0199	0.0222	0.0038	0.0021	0.0211	0.0227	0.1328	0.0349	0.1018	0.0486	0.0033
1	rs72709243	175790210	0.87	0.165571370278195	0.98	0.18597139562509	0.253976525198809	0.282232227848496	0.0076	0.0069	0.0972	0.024	0.0394	0.0193	0.0229	0.0345	0.0032	0.0433	0.0326	0.1073	0.0029	0.0497	0.0902	0.02	0.0222	0.0038	0.0021	0.0211	0.0227	0.1328	0.0349	0.1018	0.0485	0.0033
1	rs34511683	175800606	0.87	0.165571370278195	0.98	0.18597139562509	0.252998122553371	0.281298917916753	0.0076	0.0069	0.0972	0.024	0.0394	0.0193	0.023	0.0344	0.0031	0.0432	0.0325	0.1074	0.0029	0.0499	0.0901	0.02	0.0223	0.0037	0.0021	0.021	0.0226	0.1328	0.0349	0.1018	0.0485	0.0032
1	rs78042303	175814746	0.87	0.165571370278195	0.98	0.18597139562509	0.241721657368273	0.284452625065019	0.0075	0.0068	0.0978	0.024	0.0395	0.0193	0.0234	0.0338	0.0029	0.0429	0.0321	0.1079	0.0029	0.0503	0.0898	0.0205	0.0224	0.0035	0.0021	0.0211	0.0226	0.1324	0.0349	0.1018	0.0487	0.003
1	rs543445	175824579	0.88	0.140769569262351	0.99	0.161794913519683	0.443298491708996	0.469758737588602	0.0071	0.0061	0.1007	0.0241	0.0389	0.0193	0.025	0.0307	0.0018	0.0414	0.0301	0.1115	0.0027	0.0506	0.0918	0.0233	0.0224	0.0021	0.002	0.0209	0.0219	0.1327	0.0346	0.1015	0.0488	0.0021
1	rs17351332	175824730	0.88	0.140769569262351	0.99	0.161794913519683	0.455150598665374	0.469489047360498	0.0071	0.0061	0.101	0.0241	0.0389	0.0193	0.0251	0.0307	0.0018	0.0414	0.0301	0.1116	0.0027	0.0505	0.0918	0.0234	0.0224	0.0021	0.0019	0.0209	0.0219	0.1328	0.0346	0.1011	0.0487	0.002
1	rs59350348	175825744	0.88	0.140769569262351	1.01	0.120454976543865	0.464353174307203	0.519633887814799	0.007	0.006	0.1009	0.0241	0.0388	0.0194	0.0251	0.0308	0.0017	0.0415	0.0299	0.112	0.0027	0.0499	0.0921	0.0235	0.0224	0.002	0.0019	0.0208	0.0221	0.1338	0.0345	0.1004	0.0486	0.002
1	rs78447284	175826114	0.88	0.140769569262351	1.02	0.103026239636585	0.46161934429174	0.519633887814799	0.007	0.006	0.1009	0.0241	0.0388	0.0195	0.0252	0.0309	0.0017	0.0415	0.0298	0.1121	0.0027	0.0499	0.0923	0.0235	0.0225	0.002	0.0019	0.0208	0.0221	0.1339	0.0344	0.1003	0.0486	0.002
1	rs75430247	175826887	0.88	0.140769569262351	1.02	0.103026239636585	0.468743681896515	0.614329465855539	0.007	0.0059	0.101	0.0241	0.0387	0.0194	0.0251	0.0311	0.0017	0.0414	0.0299	0.1121	0.0026	0.0497	0.0927	0.0237	0.0228	0.0019	0.0019	0.0208	0.0221	0.134	0.034	0.1002	0.0485	0.0019
1	rs496626	175826932	0.88	0.140769569262351	1.02	0.103026239636585	0.468560342052464	0.614617777627592	0.007	0.0059	0.101	0.0241	0.0387	0.0194	0.025	0.0311	0.0017	0.0415	0.0299	0.1121	0.0026	0.0497	0.0928	0.0237	0.0228	0.0019	0.0019	0.0208	0.0221	0.1341	0.034	0.1001	0.0485	0.0019
1	rs11801671	175827312	0.88	0.140769569262351	1.02	0.103026239636585	0.454066790608762	0.597376109136744	0.007	0.0059	0.1009	0.024	0.039	0.0195	0.025	0.0309	0.0016	0.0417	0.0299	0.1119	0.0025	0.0496	0.0929	0.0238	0.0228	0.0018	0.0019	0.0209	0.0221	0.1345	0.034	0.1	0.0485	0.0019
1	rs10913088	175831284	0.88	0.140769569262351	1.03	0.0875760293110768	0.425518081082377	0.548474633143333	0.0069	0.0062	0.1009	0.0239	0.0392	0.0196	0.0249	0.0315	0.0016	0.041	0.0295	0.1125	0.0025	0.0494	0.0936	0.0239	0.0228	0.0017	0.0018	0.0207	0.0219	0.1351	0.0334	0.1	0.0485	0.0018
1	rs74793694	175832094	0.88	0.140769569262351	1.03	0.0875760293110768	0.397890437327151	0.566499214652932	0.0069	0.0063	0.1009	0.0237	0.0393	0.0197	0.0249	0.0316	0.0016	0.0406	0.0295	0.1124	0.0025	0.0494	0.0936	0.0239	0.0227	0.0016	0.0017	0.0209	0.0219	0.135	0.0332	0.0995	0.0492	0.0018
1	rs10913089	175833534	0.88	0.140769569262351	1.03	0.0875760293110768	0.42872939615072	0.526842296254558	0.0069	0.0064	0.101	0.0236	0.0394	0.0198	0.0249	0.0317	0.0015	0.0404	0.0295	0.1126	0.0024	0.0491	0.0936	0.024	0.0227	0.0016	0.0019	0.0211	0.0219	0.135	0.0331	0.0991	0.0496	0.0018
1	rs2994687	175833745	0.88	0.140769569262351	1.01	0.120454976543865	0.430368848471373	0.529065261858907	0.0069	0.0064	0.101	0.0236	0.0394	0.0198	0.0249	0.0317	0.0015	0.0404	0.0295	0.1126	0.0024	0.0491	0.0937	0.0239	0.0227	0.0016	0.0019	0.0211	0.0219	0.135	0.0331	0.0991	0.0496	0.0018
1	rs72711130	175835858	0.89	0.118826527661215	0.97	0.212655582583661	0.440389145001576	0.54833438095783	0.007	0.0063	0.1007	0.0234	0.0394	0.0197	0.025	0.0318	0.0014	0.0406	0.0295	0.1147	0.0023	0.0492	0.0939	0.0235	0.0227	0.0015	0.0019	0.0211	0.022	0.1352	0.0333	0.0974	0.0496	0.0017
1	rs12034224	175839509	0.89	0.118826527661215	0.97	0.212655582583661	0.479375268129914	0.579825901361674	0.0071	0.0063	0.1011	0.0235	0.0393	0.0198	0.0248	0.0319	0.0013	0.0405	0.0296	0.1147	0.0022	0.0493	0.0939	0.0235	0.0228	0.0014	0.0019	0.0212	0.022	0.1352	0.0334	0.0973	0.0493	0.0016
1	rs115011058	175844445	0.89	0.118826527661215	0.96	0.241969076141015	0.499344720327552	0.596230826733403	0.0071	0.0063	0.101	0.0235	0.0393	0.0195	0.0248	0.0318	0.0013	0.0405	0.0296	0.1146	0.0022	0.0494	0.0939	0.0235	0.0228	0.0014	0.0019	0.0212	0.0221	0.1352	0.0334	0.0973	0.0495	0.0016
1	rs78085499	175846559	0.89	0.118826527661215	0.96	0.241969076141015	0.495633302986362	0.609001476975762	0.0071	0.0063	0.101	0.0235	0.0393	0.0195	0.0248	0.0318	0.0013	0.0405	0.0296	0.1146	0.0022	0.0494	0.094	0.0235	0.0228	0.0014	0.0019	0.0211	0.0221	0.1352	0.0334	0.0973	0.0495	0.0016
1	rs16849302	175850421	0.89	0.118826527661215	0.96	0.241969076141015	0.490309790536738	0.627914431817207	0.0071	0.0064	0.1009	0.0235	0.0393	0.0194	0.0247	0.0318	0.0013	0.0403	0.0296	0.1143	0.0021	0.0496	0.0942	0.0234	0.0229	0.0015	0.0019	0.0211	0.0222	0.1352	0.0334	0.0973	0.0494	0.0015
1	rs10913094	175855076	0.9	0.0995502148251544	0.96	0.241969076141015	0.478634080331408	0.548474633143333	0.0072	0.0066	0.1005	0.0235	0.0394	0.0192	0.0246	0.0315	0.0012	0.0399	0.0299	0.1136	0.002	0.0505	0.0949	0.0233	0.0233	0.0015	0.0018	0.0211	0.0224	0.1349	0.0335	0.0974	0.0494	0.0015
1	rs75364015	175857033	0.9	0.0995502148251544	0.96	0.241969076141015	0.447052945040749	0.568196299063306	0.0072	0.0067	0.1004	0.0234	0.0393	0.0193	0.0245	0.0313	0.0012	0.0399	0.0299	0.1139	0.002	0.0507	0.0947	0.0232	0.0232	0.0016	0.0018	0.0211	0.0225	0.1349	0.0334	0.0977	0.0494	0.0015
1	rs115258684	175858580	0.9	0.0995502148251544	0.96	0.241969076141015	0.435954370570402	0.594943012054691	0.0072	0.0067	0.1004	0.0234	0.0392	0.0193	0.0244	0.0314	0.0012	0.0399	0.0299	0.114	0.0019	0.0508	0.0945	0.0232	0.0231	0.0017	0.0018	0.0211	0.0226	0.135	0.0332	0.0978	0.0495	0.0015
1	rs116725934	175860846	0.9	0.0995502148251544	0.96	0.241969076141015	0.43212884565141	0.574003962003608	0.0072	0.0067	0.1003	0.0233	0.0392	0.0193	0.0243	0.0314	0.0012	0.0398	0.0298	0.1142	0.0019	0.051	0.0944	0.0231	0.023	0.0017	0.0017	0.0211	0.0229	0.1351	0.0329	0.0979	0.0496	0.0015
1	rs74407504	175870378	0.9	0.0995502148251544	0.96	0.241969076141015	0.420694626760275	0.552405276298221	0.0072	0.0067	0.1003	0.0233	0.0392	0.0194	0.0241	0.0314	0.0012	0.0398	0.0298	0.1143	0.0017	0.0512	0.0941	0.0229	0.0229	0.0018	0.0017	0.0212	0.0231	0.1353	0.0325	0.0979	0.0498	0.0015
1	rs59730493	175875962	0.9	0.0995502148251544	0.96	0.241969076141015	0.419015774005494	0.544410916978473	0.0072	0.0067	0.1002	0.0232	0.0392	0.0194	0.024	0.0315	0.0012	0.0399	0.0298	0.1145	0.0017	0.0512	0.094	0.0228	0.0229	0.0018	0.0017	0.0212	0.0232	0.1355	0.0324	0.098	0.0498	0.0015
1	rs1303987	175881828	0.9	0.0995502148251544	0.96	0.241969076141015	0.417397986553619	0.513554018696574	0.0072	0.0067	0.1002	0.0232	0.0392	0.0194	0.024	0.0315	0.0012	0.0399	0.0298	0.1145	0.0017	0.0512	0.094	0.0228	0.0229	0.0018	0.0017	0.0212	0.0232	0.1355	0.0323	0.098	0.0498	0.0015
1	rs10913103	175890557	0.91	0.0827439743829911	0.96	0.241969076141015	0.23535598814743	0.452313668362595	0.0069	0.0072	0.1001	0.0225	0.0396	0.0198	0.0229	0.0309	0.0011	0.04	0.03	0.1142	0.002	0.0514	0.0943	0.0219	0.0223	0.002	0.0016	0.0216	0.0235	0.1356	0.0326	0.0989	0.0501	0.0015
1	rs6657567	175890558	0.91	0.0827439743829911	0.96	0.241969076141015	0.231023469533295	0.433723478454856	0.007	0.0072	0.1	0.0225	0.0396	0.0198	0.0229	0.0308	0.0011	0.04	0.03	0.1141	0.0021	0.0514	0.0943	0.0219	0.0223	0.002	0.0016	0.0216	0.0235	0.1356	0.0326	0.0989	0.0501	0.0015
1	rs75162414	175891583	0.91	0.0827439743829911	0.96	0.241969076141015	0.139472745874132	0.284920754151738	0.0071	0.0076	0.1009	0.0214	0.0401	0.0197	0.0212	0.0313	0.0013	0.0402	0.0304	0.1138	0.0026	0.052	0.0953	0.0206	0.0216	0.0023	0.0017	0.0214	0.0237	0.1349	0.033	0.0984	0.0498	0.0019
1	rs76541251	175894914	0.9	0.0995502148251544	0.97	0.212655582583661	0.112862246286019	0.26512132451297	0.0072	0.0078	0.1009	0.021	0.0404	0.0196	0.0207	0.0314	0.0014	0.0402	0.0305	0.1135	0.0028	0.0522	0.0955	0.0202	0.0215	0.0025	0.0018	0.0213	0.0237	0.1346	0.0333	0.0986	0.0497	0.0019
1	rs7526528	175895249	0.9	0.0995502148251544	0.97	0.212655582583661	0.111451634735819	0.251719950842985	0.0072	0.0078	0.1009	0.021	0.0404	0.0196	0.0207	0.0314	0.0014	0.0402	0.0305	0.1135	0.0029	0.0522	0.0955	0.0202	0.0215	0.0025	0.0018	0.0213	0.0237	0.1346	0.0333	0.0986	0.0497	0.0019
1	rs76138522	175902083	0.91	0.0827439743829911	0.97	0.212655582583661	0.0670444140222232	0.198741025907447	0.0077	0.0083	0.1004	0.0201	0.041	0.0192	0.0193	0.0317	0.0015	0.0399	0.031	0.1142	0.0031	0.0526	0.0966	0.0199	0.0201	0.003	0.0017	0.0207	0.023	0.1339	0.0337	0.0994	0.0501	0.002
1	rs6661828	175909912	0.9	0.0995502148251544	0.97	0.212655582583661	0.0519077256192894	0.171174460519214	0.0078	0.0085	0.1002	0.0199	0.0415	0.0191	0.0189	0.0316	0.0016	0.04	0.0309	0.1144	0.0032	0.0528	0.0969	0.0198	0.0197	0.0031	0.0017	0.0205	0.0228	0.1336	0.0339	0.0997	0.0503	0.0021
1	rs17353785	175911917	0.9	0.0995502148251544	0.96	0.241969076141015	0.0517900159181635	0.16311716825127	0.0078	0.0085	0.1002	0.0199	0.0415	0.0191	0.0189	0.0316	0.0016	0.04	0.0309	0.1144	0.0032	0.0528	0.0969	0.0198	0.0197	0.0031	0.0017	0.0205	0.0228	0.1336	0.0339	0.0997	0.0503	0.0021
1	rs17351590	175912725	0.9	0.0995502148251544	0.92	0.387761932740255	0.0517228338102882	0.157597423766489	0.0078	0.0085	0.1002	0.0199	0.0415	0.0191	0.0189	0.0316	0.0016	0.04	0.0309	0.1144	0.0032	0.0528	0.0969	0.0198	0.0197	0.0031	0.0017	0.0205	0.0228	0.1336	0.0339	0.0997	0.0503	0.0021
1	rs115146710	175912752	0.9	0.0995502148251544	0.93	0.346822133743557	0.0517060474370264	0.157404973625127	0.0078	0.0085	0.1002	0.0199	0.0415	0.0191	0.0189	0.0316	0.0016	0.04	0.0309	0.1144	0.0032	0.0528	0.0969	0.0198	0.0197	0.0031	0.0017	0.0205	0.0228	0.1336	0.0339	0.0997	0.0503	0.0021
1	rs116494851	175917831	0.9	0.0995502148251544	0.93	0.346822133743557	0.0511874842074611	0.149398206452259	0.0078	0.0085	0.1002	0.0199	0.0415	0.0191	0.0189	0.0316	0.0016	0.04	0.0309	0.1144	0.0032	0.0528	0.0969	0.0198	0.0197	0.0031	0.0017	0.0205	0.0228	0.1336	0.0339	0.0997	0.0503	0.0021
1	rs11580753	175921187	0.91	0.0827439743829911	0.93	0.346822133743557	0.0540227235390766	0.141265183652703	0.0078	0.0085	0.1005	0.0198	0.0415	0.0191	0.0189	0.0316	0.0016	0.04	0.0309	0.1144	0.0032	0.0528	0.0966	0.0198	0.0197	0.0031	0.0017	0.0205	0.0228	0.1336	0.0339	0.0997	0.0503	0.0021
1	rs74127150	175924944	0.91	0.0827439743829911	0.93	0.346822133743557	0.0543344553341311	0.144610580140629	0.0079	0.0082	0.1005	0.0198	0.0415	0.0191	0.0189	0.0316	0.0016	0.04	0.0309	0.1145	0.0032	0.0528	0.0967	0.0198	0.0197	0.0031	0.0017	0.0205	0.0228	0.1337	0.0338	0.0997	0.0504	0.0021
1	rs75356767	175946647	0.91	0.0827439743829911	0.93	0.346822133743557	0.0497672338304882	0.183409950093433	0.0079	0.0082	0.1001	0.0197	0.0416	0.019	0.0187	0.0317	0.0016	0.04	0.0309	0.1148	0.0033	0.053	0.0971	0.0198	0.0196	0.0031	0.0017	0.0204	0.0227	0.1333	0.0338	0.0998	0.0505	0.0021
1	rs61820935	175947966	0.91	0.0827439743829911	0.93	0.346822133743557	0.0496528148931608	0.181485307142046	0.0079	0.0082	0.1001	0.0197	0.0416	0.019	0.0187	0.0317	0.0016	0.04	0.0309	0.1148	0.0033	0.053	0.0971	0.0198	0.0196	0.0031	0.0017	0.0204	0.0227	0.1333	0.0338	0.0998	0.0505	0.0021
1	rs75023849	175949716	0.91	0.0827439743829911	0.93	0.346822133743557	0.049505965734464	0.18493431688321	0.0079	0.0082	0.1001	0.0197	0.0416	0.019	0.0187	0.0317	0.0016	0.04	0.0309	0.1148	0.0033	0.053	0.0972	0.0198	0.0196	0.0032	0.0017	0.0204	0.0227	0.1333	0.0338	0.0998	0.0505	0.0021
1	rs10798434	175954031	0.91	0.0827439743829911	0.93	0.346822133743557	0.0488083976559253	0.154910747788584	0.0079	0.0082	0.1002	0.0197	0.0416	0.019	0.0188	0.0318	0.0016	0.04	0.0309	0.1148	0.0033	0.0529	0.0972	0.0198	0.0196	0.0032	0.0017	0.0204	0.0227	0.1332	0.0339	0.1	0.0504	0.0021
1	rs12041226	175986057	0.91	0.0827439743829911	0.93	0.346822133743557	0.0509710671128412	0.141728119479698	0.0079	0.0083	0.1002	0.0197	0.0416	0.019	0.0188	0.0318	0.0015	0.04	0.0309	0.1149	0.0032	0.053	0.0972	0.0198	0.0193	0.0032	0.0017	0.0203	0.0227	0.1332	0.0339	0.1001	0.0505	0.0021
1	rs72713272	176001917	0.91	0.0827439743829911	0.93	0.346822133743557	0.0520087625573825	0.14451726923519	0.0079	0.0083	0.1003	0.0196	0.0416	0.0189	0.0188	0.0318	0.0016	0.04	0.0308	0.1149	0.0032	0.053	0.0972	0.0198	0.0193	0.0032	0.0017	0.0203	0.0227	0.1332	0.0339	0.1001	0.0505	0.0021
1	rs34325406	176008251	0.91	0.0827439743829911	0.93	0.346822133743557	0.0527367267292328	0.135662050367464	0.0079	0.0083	0.1003	0.0196	0.0416	0.0189	0.0187	0.0318	0.0016	0.04	0.0308	0.1149	0.0032	0.0531	0.0972	0.0197	0.0193	0.0032	0.0017	0.0203	0.0227	0.1331	0.0339	0.1001	0.0505	0.0021
1	rs75122522	176017525	0.91	0.0827439743829911	0.93	0.346822133743557	0.0526007772069318	0.139326887209051	0.0079	0.0083	0.1005	0.0196	0.0415	0.0189	0.0188	0.0318	0.0016	0.04	0.0308	0.115	0.0033	0.053	0.0972	0.0195	0.0193	0.0032	0.0017	0.0203	0.0227	0.1331	0.0338	0.1003	0.0505	0.0021
1	rs12729524	176018764	0.91	0.0827439743829911	0.92	0.387761932740255	0.0526517306969012	0.136392152344179	0.0079	0.0083	0.1005	0.0196	0.0415	0.0189	0.0188	0.0318	0.0016	0.04	0.0308	0.115	0.0033	0.053	0.0972	0.0195	0.0193	0.0032	0.0017	0.0203	0.0227	0.1331	0.0338	0.1003	0.0505	0.0021
1	rs115380656	176022426	0.91	0.0827439743829911	0.92	0.387761932740255	0.0526857180760252	0.143678453793877	0.0079	0.0083	0.1005	0.0196	0.0415	0.0189	0.0188	0.0318	0.0016	0.04	0.0308	0.115	0.0033	0.053	0.0972	0.0195	0.0193	0.0032	0.0017	0.0203	0.0227	0.1331	0.0338	0.1003	0.0505	0.0021
1	rs34208465	176029188	0.91	0.0827439743829911	0.92	0.387761932740255	0.0527197201665074	0.134387839338093	0.0079	0.0083	0.1006	0.0196	0.0415	0.0189	0.0188	0.0318	0.0016	0.04	0.0308	0.115	0.0033	0.053	0.0972	0.0195	0.0193	0.0032	0.0017	0.0203	0.0227	0.1331	0.0338	0.1004	0.0505	0.0021
1	rs2039233	176060074	0.91	0.0827439743829911	0.92	0.387761932740255	0.0532144050989009	0.142748515665809	0.0079	0.0083	0.1008	0.0196	0.0415	0.0189	0.0188	0.0318	0.0016	0.04	0.0307	0.115	0.0033	0.053	0.0972	0.0194	0.0192	0.0032	0.0017	0.0203	0.0227	0.1329	0.0335	0.1006	0.0504	0.0021
1	rs112525302	176062528	0.91	0.0827439743829911	0.92	0.387761932740255	0.054126500846634	0.14638762377519	0.008	0.0083	0.1009	0.0195	0.0415	0.0188	0.0187	0.0318	0.0017	0.0401	0.0307	0.1151	0.0034	0.0532	0.0973	0.0194	0.019	0.0033	0.0017	0.0203	0.0227	0.1329	0.0335	0.1006	0.0503	0.0022
1	rs10913134	176075527	0.91	0.0827439743829911	0.92	0.387761932740255	0.0537294110287572	0.153764363523109	0.008	0.0083	0.1009	0.0195	0.0415	0.0188	0.0187	0.0318	0.0017	0.0401	0.0307	0.1151	0.0034	0.0532	0.0973	0.0194	0.019	0.0033	0.0017	0.0203	0.0227	0.1328	0.0334	0.1007	0.0503	0.0022
1	rs116746072	176077894	0.91	0.0827439743829911	0.92	0.387761932740255	0.0561768708316425	0.162532983161867	0.008	0.0083	0.1009	0.0195	0.0415	0.0188	0.0186	0.0318	0.0017	0.0401	0.0306	0.1153	0.0034	0.0532	0.0973	0.0194	0.0189	0.0033	0.0017	0.0203	0.0227	0.1328	0.0334	0.1007	0.0502	0.0022
1	rs4400573	176077919	0.91	0.0827439743829911	0.92	0.387761932740255	0.0562123630535631	0.161172764327947	0.008	0.0083	0.1009	0.0195	0.0415	0.0188	0.0186	0.0318	0.0017	0.0401	0.0306	0.1153	0.0034	0.0532	0.0973	0.0194	0.0189	0.0033	0.0017	0.0203	0.0227	0.1328	0.0334	0.1007	0.0502	0.0022
1	rs80003117	176100463	0.91	0.0827439743829911	0.92	0.387761932740255	0.0568180185964618	0.161852369110184	0.008	0.0083	0.1009	0.0195	0.0415	0.0188	0.0186	0.0318	0.0017	0.0401	0.0306	0.1154	0.0034	0.0532	0.0973	0.0194	0.0189	0.0033	0.0017	0.0203	0.0227	0.1328	0.0334	0.1007	0.0502	0.0022
1	rs77702123	176118867	0.91	0.0827439743829911	0.93	0.346822133743557	0.0608046489855794	0.154146153780575	0.008	0.0083	0.1009	0.0195	0.0415	0.0188	0.0186	0.0318	0.0017	0.04	0.0306	0.1154	0.0036	0.0532	0.0972	0.0193	0.0189	0.0033	0.0017	0.0203	0.0227	0.1328	0.0334	0.1007	0.0502	0.0022
1	rs116750954	176128653	0.91	0.0827439743829911	0.91	0.431857736337621	0.0608794781630943	0.156732056753697	0.008	0.0083	0.1009	0.0195	0.0415	0.0188	0.0186	0.0318	0.0017	0.04	0.0306	0.1154	0.0036	0.0532	0.0972	0.0193	0.0188	0.0033	0.0017	0.0203	0.0227	0.1329	0.0334	0.1007	0.0502	0.0022
1	rs191311594	176137826	0.91	0.0827439743829911	0.91	0.431857736337621	0.0609356399815878	0.157116455162201	0.008	0.0083	0.1009	0.0195	0.0415	0.0188	0.0186	0.0318	0.0017	0.04	0.0306	0.1154	0.0036	0.0532	0.0972	0.0193	0.0188	0.0033	0.0017	0.0203	0.0227	0.1329	0.0334	0.1007	0.0502	0.0022
1	rs61821057	176155220	0.91	0.0827439743829911	0.91	0.431857736337621	0.061725503581121	0.172563627757535	0.008	0.0083	0.1009	0.0194	0.0415	0.0188	0.0186	0.0318	0.0017	0.0401	0.0306	0.1154	0.0036	0.0533	0.0971	0.0193	0.0188	0.0033	0.0017	0.0203	0.0227	0.1329	0.0334	0.1007	0.0501	0.0022
1	rs147980718	176165375	0.91	0.0827439743829911	0.91	0.431857736337621	0.06417429206638	0.181788734373627	0.008	0.0083	0.1008	0.0194	0.0416	0.0187	0.0185	0.0318	0.0017	0.0402	0.0306	0.1154	0.0036	0.0534	0.0968	0.0193	0.0188	0.0033	0.0017	0.0203	0.0227	0.133	0.0334	0.1007	0.05	0.0022
1	rs4526571	176182722	0.91	0.0827439743829911	0.91	0.431857736337621	0.0666662372426128	0.217697515792572	0.008	0.0082	0.1009	0.0193	0.0417	0.0187	0.0185	0.0317	0.0017	0.0403	0.0306	0.1155	0.0036	0.0535	0.0966	0.0193	0.0188	0.0033	0.0017	0.0203	0.0226	0.1333	0.0334	0.1007	0.0498	0.0021
1	rs679728	176184625	0.91	0.0827439743829911	0.92	0.387761932740255	0.0665272618860262	0.239759453700918	0.0079	0.0082	0.1008	0.0193	0.0417	0.0187	0.0185	0.0318	0.0017	0.0404	0.0306	0.1154	0.0037	0.0535	0.0965	0.0193	0.0188	0.0033	0.0017	0.0203	0.0226	0.1334	0.0334	0.1007	0.0496	0.0022
1	rs141041548	176213815	0.91	0.0827439743829911	0.92	0.387761932740255	0.0611043308929377	0.232804915938675	0.0079	0.0082	0.1005	0.0192	0.0418	0.0187	0.0186	0.0319	0.0018	0.0405	0.0308	0.1154	0.0038	0.0534	0.0966	0.0193	0.0187	0.0033	0.0018	0.0202	0.0226	0.1335	0.0336	0.1005	0.0494	0.0022
1	rs112114309	176242851	0.91	0.0827439743829911	0.92	0.387761932740255	0.0646599120032682	0.2405362278737	0.0079	0.0082	0.1006	0.0191	0.0418	0.0187	0.0186	0.0319	0.0018	0.0406	0.0306	0.1154	0.0038	0.0533	0.0966	0.0193	0.0187	0.0033	0.0018	0.0202	0.0226	0.1335	0.0336	0.1002	0.0496	0.0023
1	rs74456551	176249710	0.91	0.0827439743829911	0.93	0.346822133743557	0.0643294286749698	0.25059433311893	0.0079	0.0081	0.1006	0.0191	0.0418	0.0187	0.0186	0.0319	0.0018	0.0406	0.0307	0.1154	0.0038	0.0533	0.0966	0.0193	0.0187	0.0034	0.0018	0.0202	0.0227	0.1335	0.0336	0.1002	0.0496	0.0023
1	rs77968519	176256893	0.91	0.0827439743829911	0.93	0.346822133743557	0.0638454440804429	0.265579407875778	0.0079	0.0081	0.1006	0.0191	0.0418	0.0187	0.0186	0.0319	0.0018	0.0406	0.0307	0.1154	0.0039	0.0533	0.0966	0.0193	0.0187	0.0034	0.0018	0.0202	0.0227	0.1335	0.0336	0.1002	0.0495	0.0023
1	rs2455756	176284108	0.91	0.0827439743829911	0.93	0.346822133743557	0.0637489354879445	0.264205897450998	0.0079	0.0081	0.1006	0.0191	0.0418	0.0187	0.0186	0.0319	0.0018	0.0406	0.0307	0.1154	0.0039	0.0533	0.0966	0.0193	0.0187	0.0034	0.0018	0.0202	0.0227	0.1335	0.0336	0.1002	0.0495	0.0023
1	rs1553423	176284560	0.91	0.0827439743829911	0.93	0.346822133743557	0.0656777195110471	0.261465553772957	0.0079	0.0081	0.1006	0.0191	0.0418	0.0187	0.0186	0.0319	0.0018	0.0407	0.0307	0.1154	0.0039	0.0534	0.0965	0.0193	0.0187	0.0034	0.0018	0.0202	0.0227	0.1334	0.0336	0.1002	0.0495	0.0023
1	rs1503121	176285381	0.91	0.0827439743829911	0.93	0.346822133743557	0.0656777195110471	0.261465553772957	0.0079	0.0081	0.1006	0.0191	0.0418	0.0187	0.0186	0.0319	0.0018	0.0407	0.0307	0.1154	0.0039	0.0534	0.0965	0.0193	0.0187	0.0034	0.0018	0.0202	0.0227	0.1334	0.0336	0.1002	0.0495	0.0023
1	rs79197143	176287601	0.91	0.0827439743829911	0.94	0.308944172156586	0.0697719050460661	0.256691534048033	0.008	0.0081	0.1006	0.0191	0.0418	0.0187	0.0186	0.0319	0.0018	0.0407	0.0307	0.1154	0.004	0.0534	0.0963	0.0193	0.0187	0.0034	0.0018	0.0202	0.0227	0.1334	0.0336	0.1002	0.0495	0.0023
1	rs79693518	176288932	0.91	0.0827439743829911	0.94	0.308944172156586	0.069017300025842	0.245213689870004	0.0081	0.0081	0.1005	0.0191	0.0418	0.0187	0.0186	0.0319	0.0018	0.0408	0.0306	0.1155	0.004	0.0535	0.0964	0.0193	0.0187	0.0034	0.0019	0.0201	0.0226	0.1334	0.0336	0.1	0.0495	0.0023
1	rs77472916	176306387	0.91	0.0827439743829911	0.94	0.308944172156586	0.0677045789690178	0.241869709248799	0.0081	0.0081	0.1005	0.0191	0.0418	0.0188	0.0186	0.0319	0.0018	0.0408	0.0306	0.1157	0.004	0.0534	0.0964	0.0193	0.0186	0.0034	0.0019	0.0201	0.0226	0.1333	0.0336	0.0999	0.0494	0.0023
1	rs112442861	176309123	0.91	0.0827439743829911	0.95	0.274028283204826	0.0679255748179331	0.248908903717352	0.0081	0.0081	0.1005	0.0191	0.0418	0.0188	0.0186	0.0319	0.0018	0.0408	0.0306	0.1157	0.004	0.0534	0.0964	0.0193	0.0186	0.0034	0.0019	0.0201	0.0226	0.1333	0.0336	0.0999	0.0494	0.0023
1	rs116736331	176309915	0.91	0.0827439743829911	0.95	0.274028283204826	0.0678049732652616	0.242760004644919	0.0081	0.0081	0.1005	0.0191	0.0418	0.0188	0.0186	0.0319	0.0018	0.0408	0.0306	0.1157	0.004	0.0534	0.0964	0.0193	0.0186	0.0034	0.0019	0.0201	0.0226	0.1333	0.0336	0.0999	0.0494	0.0023
1	rs116592803	176339714	0.91	0.0827439743829911	0.95	0.274028283204826	0.0727177846855311	0.294805328227394	0.008	0.0082	0.1008	0.019	0.0418	0.0191	0.0188	0.0316	0.0018	0.0408	0.0307	0.1161	0.0041	0.0532	0.0965	0.0192	0.0185	0.0034	0.002	0.02	0.0226	0.1333	0.0337	0.0993	0.0493	0.0023
1	rs1503124	176354126	0.91	0.0827439743829911	0.95	0.274028283204826	0.0724867489802085	0.28691292025268	0.008	0.0082	0.1009	0.0189	0.0419	0.0191	0.0188	0.0313	0.0018	0.0409	0.0307	0.1166	0.0042	0.053	0.0966	0.0192	0.0184	0.0034	0.002	0.02	0.0227	0.1329	0.0338	0.099	0.0492	0.0023
1	rs115818151	176359956	0.91	0.0827439743829911	0.95	0.274028283204826	0.0733080297367319	0.282699237565896	0.008	0.0082	0.1009	0.0189	0.0419	0.0191	0.0188	0.0313	0.0018	0.0409	0.0307	0.1166	0.0042	0.053	0.0966	0.0192	0.0184	0.0034	0.002	0.02	0.0227	0.1329	0.0338	0.099	0.0492	0.0023
1	rs57403211	176390408	0.91	0.0827439743829911	0.94	0.308944172156586	0.0787601455206389	0.35154228611399	0.008	0.0082	0.1009	0.0189	0.0419	0.0191	0.0188	0.0313	0.0018	0.0409	0.0307	0.1166	0.0042	0.053	0.0966	0.0192	0.0184	0.0034	0.002	0.02	0.0227	0.1329	0.0338	0.0989	0.0492	0.0023
1	rs16849826	176405993	0.91	0.0827439743829911	0.94	0.308944172156586	0.107905359949643	0.356660361560978	0.0081	0.0083	0.1009	0.0189	0.0419	0.0191	0.0188	0.0313	0.0019	0.0408	0.0308	0.1166	0.0042	0.053	0.0968	0.019	0.0184	0.0035	0.0021	0.02	0.0227	0.1327	0.0338	0.0982	0.0492	0.0024
1	rs12408991	176415001	0.91	0.0827439743829911	0.95	0.274028283204826	0.203597331784003	0.368221072650091	0.0081	0.0083	0.1009	0.0188	0.042	0.019	0.0188	0.0312	0.0019	0.0408	0.0308	0.1165	0.0043	0.0528	0.0972	0.019	0.0183	0.0035	0.0022	0.0199	0.0228	0.1327	0.0337	0.0981	0.0492	0.0024
1	rs112580355	176419459	0.94	0.0451461751884772	0.95	0.274028283204826	0.0361976366341846	0.0499226334494273	0.0091	0.0088	0.1011	0.0177	0.0435	0.0179	0.0179	0.0303	0.0031	0.0406	0.0317	0.114	0.005	0.0535	0.0983	0.0184	0.0175	0.0046	0.003	0.019	0.0218	0.132	0.0346	0.0968	0.0504	0.003
1	rs4471226	176423140	0.94	0.0451461751884772	0.95	0.274028283204826	0.0394235833665234	0.104521524556956	0.0096	0.0092	0.1017	0.0168	0.045	0.0169	0.017	0.0295	0.0041	0.0406	0.0322	0.1124	0.0055	0.0538	0.0994	0.0179	0.0167	0.0057	0.0038	0.0182	0.0208	0.1315	0.0348	0.0959	0.0511	0.0035
1	rs116033217	176424685	0.94	0.0451461751884772	0.95	0.274028283204826	0.0401680400956331	0.101563281012399	0.0096	0.0092	0.1017	0.0168	0.045	0.0169	0.017	0.0295	0.0041	0.0406	0.0322	0.1124	0.0055	0.0538	0.0994	0.0179	0.0167	0.0057	0.0038	0.0182	0.0208	0.1315	0.0348	0.0959	0.0511	0.0035
1	rs12095989	176425274	0.94	0.0451461751884772	0.96	0.241969076141015	0.0405225316713841	0.0973489153999478	0.0096	0.0092	0.1017	0.0168	0.045	0.0169	0.017	0.0295	0.0041	0.0406	0.0322	0.1124	0.0055	0.0538	0.0994	0.0182	0.0167	0.0057	0.0038	0.0182	0.0208	0.1314	0.0348	0.0959	0.0511	0.0035
1	rs7544253	176427218	0.94	0.0451461751884772	0.96	0.241969076141015	0.0423126014068202	0.115559999216445	0.0096	0.0092	0.1016	0.0168	0.045	0.0169	0.017	0.0295	0.0041	0.0406	0.0322	0.1124	0.0055	0.0538	0.0994	0.0182	0.0167	0.0057	0.0038	0.0182	0.0207	0.1314	0.0348	0.0959	0.0511	0.0035
1	rs7527035	176435410	0.95	0.036223894092762	0.96	0.241969076141015	0.0409794098522803	0.102299748141799	0.0096	0.0092	0.1006	0.0165	0.0451	0.0167	0.017	0.0294	0.0042	0.0405	0.0326	0.1115	0.0054	0.0539	0.1009	0.0187	0.0167	0.0057	0.0041	0.0179	0.0203	0.1309	0.0354	0.0958	0.0512	0.0037
1	rs9425451	176435717	0.95	0.036223894092762	0.96	0.241969076141015	0.0630569067518778	0.134387839338093	0.0097	0.0093	0.1005	0.0164	0.0452	0.0165	0.017	0.0293	0.0044	0.0399	0.0327	0.1114	0.0055	0.054	0.1006	0.0186	0.0167	0.0058	0.0041	0.0178	0.0201	0.1311	0.0355	0.096	0.0513	0.0037
1	rs74700513	176438419	0.96	0.0287844243890396	0.96	0.241969076141015	0.0550314932731736	0.162338419146868	0.0096	0.0094	0.1002	0.0158	0.0455	0.0164	0.0169	0.0292	0.0047	0.0393	0.0344	0.1107	0.006	0.0549	0.0993	0.0185	0.0162	0.006	0.0044	0.0174	0.0192	0.1304	0.0365	0.096	0.0521	0.0041
1	rs4652178	176442320	0.96	0.0287844243890396	0.96	0.241969076141015	0.0854656346475625	0.227223649507809	0.0096	0.0096	0.0996	0.0148	0.046	0.0163	0.0168	0.0289	0.0052	0.0386	0.0369	0.1097	0.0067	0.0564	0.0974	0.0182	0.0155	0.0063	0.0048	0.0168	0.0178	0.1294	0.0382	0.0961	0.0533	0.0046
1	rs115067948	176448351	0.94	0.0451461751884772	0.96	0.241969076141015	0.289420399882121	0.48247935475958	0.0095	0.0097	0.0989	0.0137	0.0469	0.0162	0.0164	0.0285	0.0058	0.0375	0.0398	0.1074	0.0076	0.058	0.0954	0.0178	0.0145	0.0066	0.0053	0.0161	0.0161	0.1282	0.0399	0.0964	0.0555	0.0053
1	rs2072991	176449472	0.93	0.0557421353933153	0.96	0.241969076141015	0.240250976358245	0.456324046283904	0.0095	0.0098	0.0987	0.0137	0.0471	0.0162	0.0164	0.0286	0.0059	0.0377	0.0399	0.1073	0.0077	0.0579	0.0953	0.0178	0.0144	0.0068	0.0054	0.0161	0.016	0.1279	0.0401	0.0963	0.0558	0.0054
1	rs74992723	176450006	0.93	0.0557421353933153	0.96	0.241969076141015	0.28088913368436	0.45645788601567	0.0095	0.0098	0.0989	0.0136	0.0471	0.0163	0.0166	0.0287	0.0059	0.038	0.04	0.1077	0.0077	0.0578	0.0955	0.0177	0.0143	0.0066	0.0055	0.0161	0.0158	0.1273	0.0401	0.0958	0.0558	0.0054
1	rs12043847	176450127	0.93	0.0557421353933153	0.97	0.212655582583661	0.302521971094808	0.451913144428778	0.0094	0.0098	0.0994	0.0136	0.0471	0.0163	0.0166	0.0287	0.0059	0.0381	0.0401	0.1075	0.0077	0.0578	0.0955	0.0177	0.0143	0.0066	0.0055	0.0161	0.0158	0.1272	0.0401	0.0957	0.0558	0.0054
1	rs36031313	176450451	0.93	0.0557421353933153	0.97	0.212655582583661	0.28546955497453	0.451779657269403	0.0094	0.0098	0.0994	0.0136	0.0473	0.0163	0.0167	0.0288	0.0059	0.0382	0.0403	0.1074	0.0076	0.0578	0.0957	0.0178	0.0143	0.0066	0.0055	0.0161	0.0157	0.1271	0.0398	0.0955	0.0559	0.0054
1	rs10913189	176473979	0.92	0.0682081798453755	0.97	0.212655582583661	0.244721476458796	0.392421213974657	0.0091	0.0095	0.0998	0.0135	0.0478	0.0163	0.0166	0.029	0.0057	0.0388	0.0409	0.1064	0.0075	0.0581	0.0965	0.0179	0.0143	0.0064	0.0054	0.016	0.0156	0.1271	0.0394	0.0945	0.0564	0.0054
1	rs116811541	176475083	0.92	0.0682081798453755	0.97	0.212655582583661	0.244852365203635	0.392806746455667	0.0091	0.0095	0.0998	0.0135	0.0478	0.0163	0.0166	0.029	0.0057	0.0388	0.0409	0.1064	0.0075	0.0581	0.0965	0.0179	0.0143	0.0064	0.0054	0.016	0.0156	0.1271	0.0394	0.0945	0.0564	0.0054
1	rs76171845	176486864	0.92	0.0682081798453755	0.97	0.212655582583661	0.247171075701204	0.381796655269612	0.0091	0.0095	0.0998	0.0135	0.0478	0.0163	0.0166	0.029	0.0057	0.0388	0.041	0.1064	0.0075	0.0581	0.0966	0.0179	0.0142	0.0064	0.0054	0.016	0.0156	0.127	0.0394	0.0945	0.0565	0.0054
1	rs79668657	176490825	0.92	0.0682081798453755	0.97	0.212655582583661	0.245857123674008	0.379630592788121	0.0091	0.0095	0.0999	0.0135	0.0478	0.0163	0.0166	0.0291	0.0057	0.0389	0.041	0.1064	0.0075	0.0581	0.0966	0.0179	0.0142	0.0064	0.0054	0.016	0.0156	0.127	0.0394	0.0945	0.0563	0.0054
1	rs115853428	176495125	0.92	0.0682081798453755	0.97	0.212655582583661	0.243371212637933	0.377340877462839	0.0091	0.0095	0.0999	0.0135	0.0479	0.0163	0.0166	0.0291	0.0057	0.0389	0.041	0.1064	0.0075	0.0581	0.0966	0.0179	0.0142	0.0064	0.0054	0.016	0.0156	0.127	0.0394	0.0945	0.0563	0.0054
1	rs77281709	176501831	0.92	0.0682081798453755	0.96	0.241969076141015	0.231530861859144	0.363810649356654	0.0091	0.0094	0.1001	0.0135	0.0478	0.0163	0.0166	0.0291	0.0056	0.0389	0.0411	0.1064	0.0075	0.0581	0.0967	0.0179	0.0142	0.0063	0.0053	0.016	0.0155	0.1271	0.0394	0.0945	0.0563	0.0054
1	rs148915290	176504312	0.92	0.0682081798453755	0.96	0.241969076141015	0.235526799690979	0.365195160757507	0.0091	0.0094	0.1002	0.0135	0.0479	0.0163	0.0166	0.0291	0.0056	0.0389	0.0411	0.1064	0.0075	0.0581	0.0967	0.0179	0.0142	0.0063	0.0053	0.016	0.0155	0.127	0.0394	0.0944	0.0563	0.0054
1	rs45438693	176506593	0.92	0.0682081798453755	0.96	0.241969076141015	0.237367353581782	0.362804669109467	0.0091	0.0094	0.1002	0.0134	0.0479	0.0163	0.0166	0.0291	0.0056	0.0389	0.0411	0.1064	0.0075	0.0581	0.0967	0.0179	0.0142	0.0063	0.0053	0.016	0.0155	0.127	0.0394	0.0944	0.0563	0.0054
1	rs6671581	176507679	0.92	0.0682081798453755	0.96	0.241969076141015	0.240164619779852	0.358913981861686	0.0091	0.0094	0.1002	0.0134	0.048	0.0163	0.0166	0.0291	0.0056	0.0386	0.0412	0.1064	0.0075	0.0581	0.0967	0.0179	0.0142	0.0063	0.0053	0.016	0.0155	0.127	0.0394	0.0944	0.0563	0.0054
1	rs72715193	176507815	0.92	0.0682081798453755	0.97	0.212655582583661	0.237581885556993	0.354910348811381	0.0091	0.0094	0.1003	0.0134	0.048	0.0163	0.0166	0.0291	0.0056	0.0386	0.0412	0.1064	0.0075	0.0581	0.0967	0.0179	0.0142	0.0063	0.0053	0.016	0.0155	0.1271	0.0394	0.0945	0.0563	0.0054
1	rs75051056	176509668	0.92	0.0682081798453755	0.97	0.212655582583661	0.238226123936976	0.356035074889477	0.0091	0.0094	0.1003	0.0134	0.0482	0.0163	0.0166	0.0292	0.0056	0.0386	0.0412	0.1064	0.0075	0.0581	0.0967	0.0179	0.0142	0.0063	0.0053	0.016	0.0155	0.1269	0.0394	0.0945	0.0563	0.0054
1	rs72715196	176510002	0.92	0.0682081798453755	0.97	0.212655582583661	0.238312095193264	0.356535279177838	0.0091	0.0094	0.1003	0.0134	0.0483	0.0163	0.0166	0.0292	0.0056	0.0386	0.0412	0.1064	0.0075	0.0581	0.0967	0.0179	0.0142	0.0063	0.0053	0.016	0.0155	0.1268	0.0394	0.0945	0.0563	0.0054
1	rs143409572	176510563	0.92	0.0682081798453755	0.97	0.212655582583661	0.237882410214772	0.355660053271068	0.0091	0.0094	0.1003	0.0134	0.0483	0.0163	0.0166	0.0292	0.0056	0.0386	0.0412	0.1064	0.0075	0.0581	0.0967	0.0179	0.0142	0.0063	0.0053	0.016	0.0155	0.1269	0.0394	0.0945	0.0563	0.0054
1	rs2206511	176517529	0.92	0.0682081798453755	0.97	0.212655582583661	0.232250725009748	0.359039301528281	0.0091	0.0094	0.1003	0.0134	0.0483	0.0163	0.0166	0.0292	0.0057	0.0386	0.0411	0.1063	0.0075	0.0581	0.0967	0.0179	0.0142	0.0063	0.0053	0.016	0.0154	0.127	0.0393	0.0946	0.0562	0.0054
1	rs10913200	176521655	0.92	0.0682081798453755	0.97	0.212655582583661	0.188610287406298	0.260098735734669	0.0084	0.0095	0.1016	0.0128	0.0488	0.016	0.016	0.0284	0.0056	0.0379	0.0416	0.1074	0.0069	0.0576	0.0989	0.0174	0.0134	0.0058	0.0046	0.0163	0.015	0.1294	0.0384	0.0957	0.0557	0.0049
1	rs2294654	176525194	0.9	0.0995502148251544	0.97	0.212655582583661	0.406730589125556	0.124178823883261	0.0068	0.0086	0.1051	0.0116	0.0495	0.0153	0.0147	0.0272	0.0056	0.0371	0.0424	0.1104	0.0055	0.0569	0.1032	0.0162	0.0119	0.0048	0.0033	0.0163	0.014	0.1346	0.037	0.0984	0.054	0.0039
1	rs75733853	176529854	0.9	0.0995502148251544	0.97	0.212655582583661	0.369620123388002	0.0853618454965453	0.0063	0.0083	0.1068	0.0114	0.0501	0.0151	0.0147	0.0271	0.005	0.0371	0.0427	0.1109	0.0047	0.0573	0.1042	0.0163	0.0116	0.0046	0.0024	0.0161	0.0137	0.1369	0.0373	0.0987	0.0521	0.0033
1	rs68096351	176530658	0.9	0.0995502148251544	0.97	0.212655582583661	0.378358210247469	0.0658619093009029	0.0062	0.0083	0.1071	0.0113	0.0502	0.0151	0.0146	0.0271	0.005	0.0371	0.0427	0.111	0.0046	0.0574	0.1043	0.0162	0.0115	0.0045	0.0024	0.016	0.0136	0.1372	0.0373	0.0987	0.0518	0.0032
1	rs11806613	176535138	0.9	0.0995502148251544	0.97	0.212655582583661	0.39862338775068	0.0653825876454319	0.006	0.0082	0.1075	0.0113	0.0505	0.015	0.0146	0.0273	0.0048	0.0372	0.0429	0.1111	0.0044	0.0575	0.1048	0.016	0.0114	0.0042	0.0022	0.0159	0.0135	0.1379	0.0375	0.0987	0.0512	0.0031
1	rs74827687	176541703	0.9	0.0995502148251544	0.96	0.241969076141015	0.403205513841808	0.0606708402544973	0.006	0.0082	0.1076	0.0113	0.0505	0.015	0.0146	0.0273	0.0048	0.0372	0.0428	0.1112	0.0044	0.0574	0.1048	0.016	0.0114	0.0042	0.0022	0.0159	0.0136	0.138	0.0375	0.0987	0.0511	0.0031
1	rs240097	176544918	0.9	0.0995502148251544	0.96	0.241969076141015	0.405307335930595	0.05720333017767	0.006	0.0082	0.1077	0.0113	0.0505	0.0151	0.0146	0.0273	0.0048	0.0372	0.0428	0.1112	0.0044	0.0574	0.1048	0.016	0.0114	0.0042	0.0022	0.0159	0.0137	0.138	0.0375	0.0987	0.0511	0.0031
1	rs240100	176547827	0.9	0.0995502148251544	0.96	0.241969076141015	0.411359096476159	0.0563661621431068	0.006	0.0082	0.1077	0.0113	0.0505	0.0151	0.0146	0.0273	0.0048	0.0371	0.0428	0.1111	0.0044	0.0574	0.1048	0.016	0.0114	0.0042	0.0022	0.0159	0.0137	0.1379	0.0374	0.0987	0.0511	0.0031
1	rs75213339	176549554	0.9	0.0995502148251544	0.97	0.212655582583661	0.415783319719547	0.0565588846410579	0.0061	0.0082	0.1078	0.0113	0.0505	0.0151	0.0146	0.0273	0.0048	0.0371	0.0428	0.1111	0.0044	0.0574	0.1048	0.016	0.0114	0.0042	0.0022	0.0159	0.0137	0.1379	0.0374	0.0987	0.0511	0.0031
1	rs909941	176565307	0.9	0.0995502148251544	0.97	0.212655582583661	0.548070182436374	0.052446903819743	0.0061	0.0082	0.1089	0.0114	0.0506	0.0152	0.015	0.0272	0.005	0.0372	0.0431	0.1106	0.0043	0.0572	0.1044	0.016	0.0115	0.0043	0.0022	0.0159	0.0137	0.1366	0.0375	0.0989	0.0507	0.0031
1	rs78084702	176567157	0.9	0.0995502148251544	0.97	0.212655582583661	0.558990003697702	0.0485906013625322	0.0062	0.0081	0.1095	0.0115	0.0506	0.0153	0.015	0.0271	0.005	0.0373	0.0432	0.1101	0.0042	0.0572	0.1044	0.016	0.0115	0.0042	0.0022	0.016	0.0137	0.1365	0.0377	0.0989	0.0507	0.0031
1	rs12131990	176590471	0.9	0.0995502148251544	0.96	0.241969076141015	0.580319932094429	0.046032885392933	0.0062	0.008	0.1097	0.0115	0.0505	0.0153	0.015	0.027	0.005	0.0373	0.0432	0.11	0.0042	0.0571	0.1053	0.016	0.0115	0.0042	0.0021	0.016	0.0137	0.1365	0.0377	0.0988	0.05	0.0031
1	rs78244399	176590597	0.9	0.0995502148251544	0.96	0.241969076141015	0.580522931648806	0.0459741297644504	0.0062	0.008	0.1097	0.0115	0.0505	0.0153	0.015	0.027	0.005	0.0373	0.0432	0.11	0.0042	0.0571	0.1053	0.016	0.0115	0.0042	0.0021	0.016	0.0137	0.1365	0.0377	0.0988	0.05	0.0031
1	rs12073069	176593856	0.9	0.0995502148251544	0.96	0.241969076141015	0.579981672923781	0.0436512133647377	0.0062	0.008	0.1099	0.0116	0.0505	0.0154	0.0151	0.027	0.0049	0.0373	0.0431	0.1098	0.0042	0.057	0.1053	0.016	0.0116	0.0042	0.0021	0.016	0.0137	0.1365	0.0377	0.0989	0.05	0.0031
1	rs12144223	176623062	0.9	0.0995502148251544	0.96	0.241969076141015	0.660597733518039	0.0426233945758125	0.0062	0.008	0.1101	0.0116	0.0504	0.0154	0.0151	0.027	0.0051	0.0373	0.0432	0.1097	0.0041	0.057	0.1048	0.016	0.0117	0.0043	0.0021	0.016	0.0137	0.1367	0.0378	0.0989	0.0499	0.003
1	rs115331832	176624379	0.9	0.0995502148251544	0.96	0.241969076141015	0.658516909539393	0.0415503506278953	0.0062	0.008	0.1101	0.0116	0.0504	0.0154	0.0151	0.027	0.005	0.0373	0.0432	0.1097	0.0041	0.057	0.1048	0.016	0.0117	0.0042	0.0021	0.0161	0.0137	0.1367	0.0378	0.0989	0.0499	0.003
1	rs12060561	176627484	0.9	0.0995502148251544	0.96	0.241969076141015	0.658301821322799	0.0395509206262521	0.0061	0.008	0.1101	0.0116	0.0504	0.0154	0.0151	0.0271	0.005	0.0373	0.0432	0.1098	0.0041	0.057	0.1048	0.0161	0.0118	0.004	0.0021	0.0161	0.0138	0.1368	0.0378	0.0988	0.0499	0.003
1	rs78682878	176643807	0.9	0.0995502148251544	0.96	0.241969076141015	0.690039369592484	0.0397708889073667	0.006	0.008	0.1102	0.0116	0.0504	0.0154	0.0151	0.027	0.005	0.0374	0.0432	0.1097	0.0041	0.057	0.1047	0.0161	0.0118	0.0039	0.0021	0.0161	0.0138	0.1367	0.0379	0.0989	0.0499	0.003
1	rs61822997	176649785	0.9	0.0995502148251544	0.96	0.241969076141015	0.71134624097116	0.0390580037421088	0.006	0.008	0.1103	0.0116	0.0504	0.0154	0.0151	0.027	0.005	0.0374	0.0431	0.1097	0.0041	0.0571	0.1047	0.0161	0.0118	0.0039	0.0021	0.0161	0.0138	0.1365	0.0379	0.0989	0.0499	0.003
1	rs115416265	176661229	0.9	0.0995502148251544	0.96	0.241969076141015	0.710233251358174	0.0382967962738391	0.006	0.008	0.1104	0.0116	0.0504	0.0154	0.0151	0.027	0.005	0.0374	0.0431	0.1097	0.0041	0.0571	0.1047	0.0161	0.0117	0.0039	0.002	0.0161	0.0138	0.1365	0.0379	0.099	0.0499	0.003
1	rs114086909	176670592	0.9	0.0995502148251544	0.96	0.241969076141015	0.713202943823175	0.038242683594239	0.0059	0.008	0.1106	0.0116	0.0504	0.0154	0.0151	0.027	0.005	0.0375	0.0431	0.1096	0.0041	0.057	0.1047	0.0161	0.0117	0.0039	0.002	0.0162	0.0138	0.1365	0.0378	0.099	0.0499	0.003
1	rs791030	176672285	0.9	0.0995502148251544	0.96	0.241969076141015	0.716848312040296	0.038242683594239	0.0059	0.008	0.1107	0.0116	0.0504	0.0154	0.0151	0.027	0.005	0.0375	0.0431	0.1096	0.0041	0.057	0.1047	0.0161	0.0117	0.0039	0.002	0.0162	0.0138	0.1365	0.0378	0.099	0.0499	0.003
1	rs72716881	176674321	0.9	0.0995502148251544	0.96	0.241969076141015	0.713723205720253	0.037328074890177	0.0059	0.008	0.1107	0.0116	0.0504	0.0154	0.0151	0.027	0.005	0.0375	0.0431	0.1096	0.0041	0.057	0.1047	0.0161	0.0117	0.0039	0.002	0.0162	0.0138	0.1365	0.0378	0.0991	0.0499	0.003
1	rs75654732	176681851	0.9	0.0995502148251544	0.96	0.241969076141015	0.706528882576046	0.041214040100107	0.0058	0.008	0.1109	0.0115	0.0504	0.0153	0.0151	0.027	0.005	0.0375	0.0431	0.1096	0.0041	0.057	0.1046	0.0161	0.0117	0.0038	0.002	0.0163	0.0137	0.1365	0.0378	0.0993	0.0497	0.0031
1	rs791033	176686086	0.9	0.0995502148251544	0.96	0.241969076141015	1.14406725805697	0.0548980311015246	0.0056	0.0077	0.1147	0.0111	0.0503	0.0151	0.0148	0.0263	0.0049	0.0371	0.0435	0.1094	0.0041	0.0561	0.1039	0.016	0.0112	0.0036	0.0017	0.0167	0.0135	0.1362	0.038	0.1008	0.0484	0.0043
1	rs7526727	176690528	0.9	0.0995502148251544	0.96	0.241969076141015	1.25036677619327	0.0794214207750481	0.0055	0.0077	0.1152	0.0111	0.0504	0.0151	0.0148	0.0262	0.0048	0.0372	0.0437	0.1091	0.0043	0.056	0.1045	0.016	0.0111	0.0036	0.0016	0.0168	0.0134	0.1355	0.0381	0.1008	0.0485	0.0044
1	rs77092512	176693657	0.9	0.0995502148251544	0.95	0.274028283204826	1.24614958226178	0.07655322193468	0.0055	0.0077	0.1152	0.0111	0.0503	0.0151	0.0148	0.0262	0.0048	0.0372	0.0437	0.1091	0.0043	0.056	0.1046	0.016	0.0111	0.0036	0.0016	0.0168	0.0134	0.1354	0.0381	0.1009	0.0485	0.0044
1	rs77977790	176695479	0.9	0.0995502148251544	0.95	0.274028283204826	1.22728679596922	0.0782395183870295	0.0055	0.0077	0.1152	0.0111	0.0503	0.0151	0.0148	0.0262	0.0048	0.0372	0.0437	0.1091	0.0043	0.056	0.1047	0.016	0.0111	0.0036	0.0016	0.0168	0.0134	0.1353	0.0381	0.1009	0.0485	0.0044
1	rs12117539	176703822	0.9	0.0995502148251544	0.95	0.274028283204826	1.20077082478958	0.0713723338817499	0.0055	0.0077	0.1152	0.011	0.0503	0.0151	0.0148	0.0261	0.0048	0.0372	0.0436	0.109	0.0044	0.056	0.1052	0.016	0.0111	0.0037	0.0016	0.0168	0.0134	0.1351	0.0381	0.101	0.0485	0.0043
1	rs112906365	176727188	0.9	0.0995502148251544	0.95	0.274028283204826	1.08410181572383	0.0571387447713497	0.0056	0.0075	0.1157	0.0111	0.0497	0.0152	0.0149	0.0257	0.0044	0.0372	0.0424	0.1091	0.0045	0.0558	0.1061	0.0161	0.011	0.0035	0.0016	0.017	0.0133	0.1353	0.0381	0.1018	0.0482	0.0046
1	rs12722772	176732748	0.9	0.0995502148251544	0.95	0.274028283204826	1.07401199551885	0.0542649254622272	0.0056	0.0075	0.1157	0.0111	0.0496	0.0152	0.0149	0.0256	0.0043	0.0372	0.0423	0.1092	0.0045	0.0558	0.1062	0.0162	0.011	0.0035	0.0016	0.017	0.0133	0.1353	0.0381	0.1019	0.0481	0.0046
1	rs12083094	176734170	0.9	0.0995502148251544	0.96	0.241969076141015	1.07604461859159	0.0561096384121805	0.0056	0.0075	0.1157	0.0111	0.0496	0.0152	0.0149	0.0256	0.0043	0.0372	0.0423	0.1092	0.0045	0.0558	0.1063	0.0162	0.011	0.0035	0.0016	0.017	0.0133	0.1353	0.0381	0.1019	0.0481	0.0046
1	rs17354748	176739780	0.9	0.0995502148251544	0.96	0.241969076141015	0.924057782799478	0.0638180488440038	0.0056	0.0075	0.1164	0.011	0.0499	0.0151	0.0149	0.0252	0.0038	0.0376	0.0424	0.1089	0.0044	0.0555	0.1068	0.0163	0.0108	0.0032	0.0015	0.0168	0.013	0.1355	0.0376	0.1032	0.048	0.0044
1	rs1325599	176743862	0.89	0.118826527661215	0.96	0.241969076141015	0.856994051721414	0.0579807906303322	0.0056	0.0075	0.1168	0.011	0.0501	0.0151	0.0149	0.025	0.0034	0.0379	0.0426	0.1087	0.0044	0.0553	0.1071	0.0164	0.0106	0.003	0.0014	0.0167	0.0128	0.1355	0.0372	0.1041	0.0479	0.0043
1	rs75701124	176752860	0.89	0.118826527661215	0.96	0.241969076141015	0.828308687878275	0.0559815651319115	0.0056	0.0075	0.1169	0.011	0.0501	0.015	0.0149	0.025	0.0033	0.0379	0.0426	0.1087	0.0043	0.0552	0.1071	0.0164	0.0106	0.003	0.0014	0.0167	0.0128	0.1355	0.0372	0.1042	0.0479	0.0042
1	rs114686224	176756839	0.89	0.118826527661215	0.96	0.241969076141015	0.827436341307761	0.0574619843297904	0.0056	0.0075	0.1169	0.011	0.0501	0.015	0.0149	0.025	0.0033	0.0379	0.0426	0.1087	0.0043	0.0552	0.1071	0.0164	0.0106	0.003	0.0014	0.0167	0.0128	0.1355	0.0372	0.1042	0.0479	0.0042
1	rs78183289	176765150	0.9	0.0995502148251544	0.97	0.212655582583661	0.762149160259648	0.0551521596853757	0.0055	0.0075	0.1174	0.0109	0.05	0.015	0.015	0.025	0.0031	0.0379	0.0428	0.1088	0.0042	0.055	0.1074	0.0164	0.0106	0.0029	0.0014	0.0167	0.0129	0.1354	0.037	0.1048	0.0478	0.0041
1	rs116432544	176786221	0.9	0.0995502148251544	0.97	0.212655582583661	0.587512597917521	0.0559175756741333	0.0053	0.0075	0.118	0.0109	0.0492	0.0148	0.0151	0.025	0.0025	0.0381	0.0426	0.1112	0.0038	0.0541	0.1082	0.0163	0.0103	0.0028	0.0013	0.0165	0.0127	0.1354	0.0363	0.1055	0.048	0.0037
1	rs1325598	176792249	0.9	0.0995502148251544	0.97	0.212655582583661	0.586900301189363	0.0695384392031729	0.0053	0.0075	0.1181	0.0109	0.0491	0.0148	0.0151	0.025	0.0025	0.0381	0.0426	0.1115	0.0038	0.054	0.1083	0.0163	0.0103	0.0028	0.0012	0.0165	0.0126	0.1353	0.0363	0.1056	0.048	0.0037
1	rs12086275	176809042	0.9	0.0995502148251544	0.97	0.212655582583661	0.618015607508103	0.0753165075465166	0.0052	0.0076	0.1181	0.011	0.0489	0.0148	0.0152	0.0249	0.0023	0.0382	0.0425	0.1118	0.0039	0.0537	0.1084	0.0163	0.0103	0.0028	0.0012	0.0165	0.0126	0.1354	0.0362	0.1057	0.0482	0.0037
1	rs77865287	176815636	0.9	0.0995502148251544	0.97	0.212655582583661	0.70571507798271	0.059944021356408	0.0052	0.0076	0.1181	0.0111	0.0486	0.0148	0.0154	0.0247	0.0023	0.0383	0.0424	0.1123	0.0043	0.0531	0.1084	0.0164	0.0103	0.0028	0.0011	0.0164	0.0124	0.1356	0.0359	0.1056	0.0485	0.0038
1	rs12094387	176819875	0.9	0.0995502148251544	0.97	0.212655582583661	0.732564458300136	0.0644283606825479	0.0052	0.0076	0.1181	0.0111	0.0485	0.0148	0.0155	0.0247	0.0023	0.0384	0.0424	0.1124	0.0043	0.053	0.1084	0.0164	0.0103	0.0028	0.0011	0.0164	0.0124	0.1356	0.0359	0.1056	0.0486	0.0038
1	rs2179391	176820956	0.9	0.0995502148251544	0.97	0.212655582583661	0.733692800532049	0.06807173161209	0.0052	0.0076	0.1181	0.0111	0.0485	0.0148	0.0155	0.0247	0.0023	0.0384	0.0424	0.1124	0.0043	0.053	0.1084	0.0164	0.0103	0.0029	0.0011	0.0164	0.0124	0.1356	0.0359	0.1056	0.0486	0.0038
1	rs2223488	176824051	0.9	0.0995502148251544	0.97	0.212655582583661	0.732639657281844	0.0684197657324233	0.0052	0.0076	0.1181	0.0111	0.0485	0.0148	0.0155	0.0247	0.0023	0.0384	0.0424	0.1124	0.0043	0.0529	0.1083	0.0164	0.0103	0.0029	0.0011	0.0164	0.0124	0.1357	0.0359	0.1056	0.0486	0.0038
1	rs12118933	176833497	0.9	0.0995502148251544	0.97	0.212655582583661	0.747595984390042	0.0672394747727265	0.0051	0.0076	0.1182	0.0111	0.0485	0.0148	0.0155	0.0247	0.0023	0.0384	0.0423	0.1124	0.0044	0.0528	0.1081	0.0164	0.0103	0.0029	0.0011	0.0164	0.0124	0.1357	0.0359	0.1056	0.0486	0.0039
1	rs12120513	176837771	0.9	0.0995502148251544	0.97	0.212655582583661	0.641623128788199	0.0658619093009029	0.0051	0.0076	0.1174	0.011	0.0489	0.0148	0.0155	0.0251	0.0023	0.0388	0.0424	0.1125	0.0041	0.0529	0.1079	0.0164	0.0103	0.0029	0.0011	0.0164	0.0124	0.1358	0.0357	0.1056	0.0487	0.0038
1	rs12025402	176837817	0.9	0.0995502148251544	0.97	0.212655582583661	0.641977478355274	0.0652459086315517	0.0051	0.0076	0.1174	0.011	0.0489	0.0148	0.0155	0.0251	0.0023	0.0388	0.0424	0.1125	0.0041	0.0529	0.1079	0.0164	0.0103	0.0029	0.0011	0.0164	0.0124	0.1358	0.0357	0.1056	0.0487	0.0038
1	Affx-5940472	176847062	0.9	0.0995502148251544	0.96	0.241969076141015	0.616553592504558	0.069398192197637	0.0051	0.0076	0.1173	0.011	0.0489	0.0147	0.0154	0.0252	0.0022	0.0388	0.0423	0.1126	0.0042	0.0526	0.108	0.0164	0.0102	0.003	0.0012	0.0164	0.0124	0.1359	0.0358	0.1055	0.0487	0.0039
1	rs2281180	176863836	0.9	0.0995502148251544	0.96	0.241969076141015	0.617876299517081	0.0642925244573774	0.0051	0.0077	0.1173	0.0111	0.049	0.0148	0.0155	0.0252	0.0022	0.0388	0.0423	0.1126	0.0042	0.0524	0.1078	0.0164	0.0103	0.003	0.0012	0.0164	0.0123	0.1359	0.0359	0.1055	0.0487	0.0039
1	rs2228956	176863867	0.9	0.0995502148251544	0.96	0.241969076141015	0.621084027336294	0.0651776141794021	0.0051	0.0077	0.1174	0.011	0.0489	0.0147	0.0155	0.0252	0.0022	0.0388	0.0423	0.1124	0.0042	0.0524	0.1078	0.0164	0.0103	0.003	0.0012	0.0164	0.0123	0.1359	0.036	0.1056	0.0489	0.0039
1	rs16850339	176867398	0.9	0.0995502148251544	0.96	0.241969076141015	0.619688427114486	0.063142798584871	0.0051	0.0077	0.1174	0.011	0.0489	0.0147	0.0155	0.0252	0.0022	0.0388	0.0423	0.1124	0.0042	0.0524	0.1078	0.0164	0.0103	0.003	0.0012	0.0164	0.0123	0.1359	0.036	0.1056	0.0489	0.0039
1	rs11587780	176887445	0.9	0.0995502148251544	0.95	0.274028283204826	0.555935511065692	0.0662739246303819	0.0054	0.0081	0.117	0.0115	0.0489	0.0148	0.0157	0.0246	0.0024	0.0387	0.0425	0.1119	0.0045	0.0503	0.1071	0.0169	0.0104	0.0032	0.0016	0.0163	0.012	0.1364	0.0371	0.1048	0.0492	0.004
1	rs77995521	176887606	0.9	0.0995502148251544	0.95	0.274028283204826	0.551698865010865	0.0557257961539152	0.0054	0.0081	0.117	0.0115	0.0489	0.0148	0.0157	0.0246	0.0024	0.0387	0.0425	0.1119	0.0045	0.0503	0.1071	0.0169	0.0104	0.0032	0.0016	0.0163	0.012	0.1364	0.0371	0.1048	0.0492	0.004
1	rs74629093	176899401	0.9	0.0995502148251544	0.96	0.241969076141015	0.485759975201042	0.052446903819743	0.0056	0.0083	0.1169	0.0117	0.0489	0.0148	0.0158	0.0241	0.0025	0.0386	0.0427	0.1111	0.0045	0.0489	0.1083	0.0171	0.0107	0.0032	0.0016	0.0163	0.0121	0.1357	0.0372	0.105	0.0495	0.004
1	rs71628219	176928724	0.9	0.0995502148251544	0.96	0.241969076141015	0.474260106537552	0.0507784792821353	0.0057	0.0084	0.1169	0.0119	0.0488	0.0148	0.0159	0.0237	0.0026	0.0387	0.0428	0.1104	0.0045	0.0479	0.1092	0.0173	0.0109	0.0032	0.0017	0.0164	0.0122	0.1352	0.0372	0.1052	0.0498	0.0041
1	rs114673401	176929393	0.89	0.118826527661215	0.96	0.241969076141015	0.469110466378942	0.041046344365315	0.0057	0.0084	0.1169	0.012	0.0488	0.0148	0.0159	0.0237	0.0026	0.0387	0.0428	0.1104	0.0045	0.0479	0.1092	0.0173	0.0109	0.0032	0.0017	0.0164	0.0122	0.1351	0.0372	0.1052	0.0499	0.0041
1	rs10798489	176935711	0.89	0.118826527661215	0.96	0.241969076141015	0.464961762170748	0.0477511778391918	0.0057	0.0084	0.1169	0.012	0.0488	0.0149	0.0159	0.0236	0.0026	0.0387	0.043	0.1102	0.0045	0.0477	0.1092	0.0173	0.0109	0.0033	0.0017	0.0164	0.0123	0.1349	0.0373	0.1052	0.05	0.0041
1	rs10798490	176936566	0.89	0.118826527661215	0.96	0.241969076141015	0.441872325596606	0.036054001570451	0.0058	0.0085	0.1167	0.0121	0.049	0.0149	0.0159	0.0235	0.0026	0.0388	0.0432	0.1095	0.0045	0.0476	0.109	0.0174	0.011	0.0033	0.0017	0.0164	0.0127	0.1346	0.0375	0.1051	0.0501	0.0041
1	rs227987	176938121	0.89	0.118826527661215	0.96	0.241969076141015	0.454066790608762	0.0368479397445032	0.0059	0.0085	0.1165	0.0124	0.0491	0.0151	0.0161	0.0235	0.0027	0.0388	0.0436	0.1081	0.0046	0.0476	0.1093	0.0173	0.0109	0.0034	0.0018	0.0163	0.0128	0.1336	0.0381	0.105	0.0503	0.0041
1	rs34618517	176940353	0.9	0.0995502148251544	0.96	0.241969076141015	0.357561995994341	0.0232756908926262	0.0058	0.0085	0.1158	0.0126	0.0498	0.0151	0.0164	0.0238	0.0024	0.0391	0.0434	0.1073	0.0044	0.0474	0.1093	0.0171	0.0111	0.0033	0.0017	0.0164	0.013	0.1334	0.0381	0.1051	0.0508	0.0039
1	rs78633168	176942668	0.9	0.0995502148251544	0.96	0.241969076141015	0.344975330618645	0.0195668380103398	0.0058	0.0085	0.1158	0.0127	0.0498	0.0151	0.0164	0.0239	0.0024	0.0391	0.0434	0.1071	0.0044	0.0473	0.1093	0.0172	0.0112	0.0033	0.0017	0.0164	0.013	0.1333	0.038	0.1052	0.0509	0.0039
1	rs116414748	176951678	0.9	0.0995502148251544	0.96	0.241969076141015	0.324042861305113	0.0161357336318064	0.0058	0.0084	0.1158	0.0128	0.0497	0.0152	0.0166	0.024	0.0022	0.0391	0.0434	0.1067	0.0043	0.0472	0.1095	0.0172	0.0113	0.0033	0.0016	0.0162	0.0131	0.1332	0.0378	0.1056	0.051	0.0038
1	rs74667143	176953644	0.9	0.0995502148251544	0.97	0.212655582583661	0.324093580325034	0.0161357336318064	0.0058	0.0085	0.1158	0.0128	0.0497	0.0152	0.0166	0.024	0.0022	0.0391	0.0434	0.1067	0.0043	0.0472	0.1095	0.0172	0.0113	0.0033	0.0016	0.0162	0.0131	0.1332	0.0378	0.1056	0.051	0.0038
1	rs142918217	176954304	0.9	0.0995502148251544	0.97	0.212655582583661	0.323840026770788	0.0160639782731499	0.0058	0.0084	0.1158	0.0128	0.0497	0.0152	0.0166	0.024	0.0022	0.0391	0.0434	0.1067	0.0043	0.0472	0.1095	0.0172	0.0113	0.0033	0.0016	0.0162	0.0131	0.1332	0.0378	0.1056	0.0511	0.0038
1	rs75526739	176961660	0.9	0.0995502148251544	0.96	0.241969076141015	0.319243511337656	0.0158852823013063	0.0058	0.0085	0.1158	0.0129	0.0497	0.0152	0.0166	0.0241	0.0022	0.0391	0.0434	0.1066	0.0043	0.0472	0.1095	0.0172	0.0114	0.0033	0.0016	0.0162	0.0131	0.1331	0.0377	0.1056	0.0511	0.0038
1	rs72718697	176966210	0.9	0.0995502148251544	0.96	0.241969076141015	0.316031440812883	0.0157785398569562	0.0058	0.0085	0.1158	0.0129	0.0497	0.0152	0.0166	0.0241	0.0022	0.0391	0.0434	0.1066	0.0043	0.0472	0.1095	0.0172	0.0114	0.0033	0.0016	0.0161	0.0131	0.1332	0.0377	0.1056	0.0511	0.0038
1	rs228012	176968626	0.9	0.0995502148251544	0.96	0.241969076141015	0.316331847479887	0.0160998361772707	0.0058	0.0085	0.1158	0.0129	0.0497	0.0152	0.0166	0.0241	0.0022	0.0391	0.0434	0.1066	0.0043	0.0472	0.1095	0.0172	0.0114	0.0033	0.0016	0.0161	0.0131	0.1332	0.0377	0.1057	0.0511	0.0038
1	rs12041859	176998307	0.9	0.0995502148251544	0.96	0.241969076141015	0.266243419831013	0.0144574109197485	0.0058	0.0085	0.1153	0.0131	0.0494	0.0153	0.0168	0.0243	0.0022	0.0387	0.0441	0.1058	0.0043	0.0469	0.1093	0.0169	0.0117	0.0034	0.0017	0.0156	0.0131	0.1339	0.0381	0.1058	0.0513	0.0037
1	rs77822888	177000667	0.9	0.0995502148251544	0.96	0.241969076141015	0.284474548642192	0.0150066731474359	0.0058	0.0085	0.1154	0.0131	0.0493	0.0153	0.0168	0.0243	0.0022	0.0386	0.0442	0.1057	0.0044	0.0468	0.1093	0.0168	0.0116	0.0034	0.0017	0.0156	0.0132	0.1338	0.0381	0.106	0.0513	0.0037
1	rs71628224	177003043	0.9	0.0995502148251544	0.96	0.241969076141015	0.293496521976095	0.0143555612767348	0.0058	0.0085	0.1154	0.0131	0.0492	0.0153	0.0168	0.0243	0.0022	0.0386	0.0442	0.1057	0.0044	0.0468	0.1093	0.0168	0.0116	0.0034	0.0017	0.0156	0.0132	0.1336	0.0381	0.106	0.0513	0.0038
1	rs35506438	177004246	0.9	0.0995502148251544	0.96	0.241969076141015	0.29470116665358	0.0135208170880892	0.0058	0.0085	0.1154	0.0131	0.0492	0.0153	0.0168	0.0243	0.0022	0.0386	0.0443	0.1058	0.0044	0.0467	0.1093	0.0168	0.0117	0.0034	0.0017	0.0157	0.0132	0.1336	0.0381	0.1059	0.0513	0.0038
1	rs2209010	177016150	0.91	0.0827439743829911	0.96	0.241969076141015	0.161110789460621	0.0160281599278146	0.0057	0.0082	0.1143	0.0132	0.0495	0.0153	0.0167	0.0245	0.0023	0.0384	0.0445	0.1059	0.0045	0.0473	0.1082	0.0164	0.0116	0.0034	0.0022	0.0158	0.0135	0.1339	0.0376	0.1072	0.0513	0.0034
1	rs78024942	177016866	0.9	0.0995502148251544	0.96	0.241969076141015	0.0920098583727754	0.021176898357492	0.0056	0.008	0.1126	0.0134	0.0499	0.0152	0.0165	0.0249	0.0024	0.0382	0.0451	0.1056	0.0045	0.0483	0.1061	0.0164	0.012	0.0035	0.0029	0.0161	0.0138	0.1346	0.0365	0.1088	0.0509	0.003
1	rs115441577	177021983	0.9	0.0995502148251544	0.96	0.241969076141015	0.0556286503262056	0.0144914406697681	0.0054	0.0084	0.1123	0.0134	0.0497	0.0151	0.0172	0.0255	0.0022	0.0385	0.0454	0.1051	0.0038	0.0488	0.1063	0.0163	0.0123	0.0034	0.0024	0.0164	0.0143	0.1339	0.0355	0.1099	0.0507	0.0022
1	rs17379552	177024488	0.9	0.0995502148251544	0.96	0.241969076141015	0.0532486355114037	0.015320113143656	0.0054	0.0085	0.1123	0.0134	0.0497	0.0151	0.0173	0.0255	0.0022	0.0386	0.0454	0.1051	0.0038	0.0488	0.1063	0.0163	0.0123	0.0034	0.0024	0.0165	0.0144	0.1339	0.0354	0.11	0.0507	0.0022
1	rs7548487	177025098	0.9	0.0995502148251544	0.96	0.241969076141015	0.0522450287872228	0.0182851640271501	0.0054	0.0085	0.1123	0.0134	0.0497	0.0151	0.0173	0.0255	0.0022	0.0386	0.0455	0.1051	0.0038	0.0488	0.1063	0.0164	0.0123	0.0034	0.0024	0.0165	0.0144	0.1339	0.0354	0.11	0.0507	0.0021
1	rs76329132	177030701	0.9	0.0995502148251544	0.96	0.241969076141015	0.0512208339048671	0.0169354667876429	0.0055	0.0085	0.1119	0.0134	0.0498	0.0152	0.0174	0.0252	0.0021	0.0389	0.0456	0.105	0.0036	0.0491	0.1063	0.0162	0.0124	0.0033	0.0023	0.0165	0.0145	0.134	0.0353	0.1104	0.0505	0.0018
1	rs4650957	177038918	0.9	0.0995502148251544	0.96	0.241969076141015	0.0558581128158139	0.0226784348351235	0.0056	0.0086	0.1119	0.0134	0.0498	0.0152	0.0175	0.025	0.002	0.0392	0.0458	0.105	0.0035	0.0493	0.106	0.0161	0.0124	0.0033	0.0022	0.0165	0.0146	0.134	0.0346	0.1112	0.0502	0.0016
1	rs6425409	177054564	0.9	0.0995502148251544	0.97	0.212655582583661	0.0512708858442064	0.0241417796437503	0.0056	0.0086	0.112	0.0134	0.0499	0.0151	0.0174	0.0251	0.002	0.0394	0.0459	0.105	0.0035	0.0494	0.1059	0.0161	0.0124	0.0033	0.0021	0.0166	0.0147	0.134	0.0344	0.1114	0.0502	0.0015
1	rs115532493	177059958	0.9	0.0995502148251544	0.97	0.212655582583661	0.0530434741981606	0.0240109040340978	0.0056	0.0086	0.1119	0.0134	0.0499	0.0151	0.0174	0.0251	0.002	0.0394	0.0459	0.1049	0.0035	0.0494	0.1058	0.0161	0.0124	0.0033	0.0021	0.0166	0.0147	0.1341	0.0343	0.1115	0.0502	0.0015
1	rs57108422	177062275	0.9	0.0995502148251544	0.97	0.212655582583661	0.0553822410950316	0.0269220242228822	0.0057	0.0086	0.1119	0.0134	0.0499	0.015	0.0174	0.025	0.002	0.0395	0.046	0.1046	0.0035	0.0495	0.1055	0.0161	0.0124	0.0033	0.0021	0.0167	0.0147	0.1342	0.0343	0.1116	0.0502	0.0015
1	rs16850722	177068487	0.9	0.0995502148251544	0.97	0.212655582583661	0.0566215980448657	0.0333629998883935	0.0058	0.0087	0.1118	0.0134	0.05	0.0151	0.0175	0.0251	0.002	0.0396	0.0463	0.1047	0.0034	0.0496	0.1046	0.016	0.0122	0.0034	0.0021	0.0169	0.0148	0.1339	0.034	0.1121	0.0502	0.0015
1	rs75506084	177069169	0.9	0.0995502148251544	0.97	0.212655582583661	0.0564078374038403	0.0332614138725438	0.0058	0.0087	0.1118	0.0134	0.05	0.0151	0.0175	0.0251	0.002	0.0396	0.0463	0.1047	0.0034	0.0496	0.1046	0.016	0.0122	0.0034	0.0021	0.0169	0.0148	0.1339	0.034	0.1121	0.0502	0.0015
1	rs16850726	177071258	0.9	0.0995502148251544	0.97	0.212655582583661	0.0574280028678381	0.0313584667031971	0.0058	0.0087	0.1117	0.0135	0.05	0.0151	0.0175	0.0251	0.002	0.0396	0.0463	0.1047	0.0034	0.0496	0.1045	0.016	0.0122	0.0034	0.0021	0.0169	0.0148	0.1338	0.034	0.1121	0.0502	0.0015
1	rs11590989	177080968	0.89	0.118826527661215	0.97	0.212655582583661	0.0199081422319804	0.0254691323024984	0.0061	0.0093	0.1092	0.0135	0.0498	0.015	0.0172	0.0251	0.002	0.0401	0.0468	0.1047	0.0031	0.0497	0.1059	0.0161	0.0128	0.0037	0.0014	0.0169	0.0158	0.1318	0.0335	0.1136	0.0499	0.0017
1	rs12141039	177081676	0.89	0.118826527661215	0.97	0.212655582583661	0.0160736257976462	0.0233616195959469	0.0062	0.0093	0.109	0.0135	0.0498	0.015	0.0172	0.0251	0.002	0.0401	0.0469	0.1047	0.0031	0.0498	0.106	0.0161	0.0129	0.0037	0.0014	0.0169	0.0159	0.1316	0.0335	0.1137	0.0499	0.0017
1	rs187247390	177085593	0.89	0.118826527661215	0.97	0.212655582583661	0.0186641200718879	0.0230615318717745	0.0062	0.0094	0.1087	0.0134	0.0493	0.0152	0.0172	0.0252	0.0021	0.0406	0.0467	0.1049	0.0031	0.05	0.1061	0.0162	0.013	0.0038	0.0013	0.0169	0.016	0.1306	0.0336	0.1138	0.0497	0.0017
1	rs71628226	177087919	0.89	0.118826527661215	0.97	0.212655582583661	0.0196938932641734	0.0185534930673427	0.0064	0.0098	0.108	0.0133	0.0484	0.0156	0.0173	0.0252	0.0023	0.0414	0.0465	0.1054	0.003	0.0506	0.1061	0.0159	0.0133	0.0041	0.0012	0.0168	0.0164	0.1288	0.034	0.114	0.0491	0.0018
1	rs56374321	177091253	0.89	0.118826527661215	0.97	0.212655582583661	0.0196256887397979	0.0163158138668585	0.0064	0.0098	0.108	0.0133	0.0483	0.0156	0.0173	0.0252	0.0023	0.0414	0.0465	0.1054	0.003	0.0506	0.1061	0.0159	0.0133	0.0041	0.0012	0.0168	0.0164	0.1287	0.034	0.1141	0.0491	0.0018
1	rs56358553	177093607	0.89	0.118826527661215	0.97	0.212655582583661	0.0192872384884902	0.0144914406697681	0.0064	0.0098	0.1079	0.0133	0.0482	0.0156	0.0173	0.0252	0.0024	0.0414	0.0465	0.1055	0.003	0.0507	0.1061	0.0159	0.0134	0.0041	0.0012	0.0168	0.0165	0.1286	0.034	0.1141	0.049	0.0018
1	rs12060149	177094192	0.89	0.118826527661215	0.97	0.212655582583661	0.019169790251817	0.0147651151954679	0.0064	0.0098	0.1079	0.0133	0.0482	0.0156	0.0173	0.0252	0.0024	0.0415	0.0465	0.1055	0.003	0.0507	0.1061	0.0159	0.0134	0.0042	0.0012	0.0168	0.0165	0.1286	0.0341	0.1141	0.049	0.0018
1	rs2861917	177094784	0.89	0.118826527661215	0.97	0.212655582583661	0.0192536285769194	0.0159209423280434	0.0064	0.0098	0.1079	0.0133	0.0482	0.0156	0.0173	0.0252	0.0024	0.0415	0.0465	0.1055	0.003	0.0507	0.1061	0.0159	0.0134	0.0042	0.0012	0.0168	0.0165	0.1285	0.0341	0.1141	0.049	0.0018
1	rs227507	177094874	0.89	0.118826527661215	0.97	0.212655582583661	0.0193040594404775	0.0163881225194082	0.0064	0.0098	0.1079	0.0133	0.0482	0.0156	0.0173	0.0252	0.0024	0.0415	0.0465	0.1055	0.003	0.0507	0.1061	0.0159	0.0134	0.0042	0.0012	0.0168	0.0165	0.1285	0.0341	0.1141	0.049	0.0018
1	rs13375301	177115338	0.88	0.140769569262351	0.97	0.212655582583661	0.0163029148294025	0.00707762605923572	0.0065	0.01	0.1065	0.0132	0.0473	0.0161	0.0176	0.0256	0.0025	0.0418	0.0463	0.1052	0.003	0.0507	0.106	0.0165	0.0135	0.0045	0.0014	0.0166	0.0167	0.1274	0.0345	0.1149	0.0484	0.0022
1	rs10913293	177117834	0.88	0.140769569262351	0.98	0.18597139562509	0.0151731035972716	0.00717231105158613	0.0065	0.0101	0.1065	0.0132	0.0473	0.0161	0.0176	0.0256	0.0025	0.0418	0.0463	0.1051	0.003	0.0507	0.106	0.0164	0.0135	0.0042	0.0014	0.0166	0.0167	0.1274	0.0345	0.1149	0.0485	0.0022
1	rs116239393	177133041	0.88	0.140769569262351	0.99	0.161794913519683	0.014990577501625	0.00707762605923572	0.0065	0.0101	0.1065	0.0132	0.0473	0.0161	0.0176	0.0256	0.0025	0.0418	0.0463	0.1051	0.003	0.0507	0.106	0.0164	0.0135	0.0043	0.0014	0.0166	0.0167	0.1273	0.0346	0.1149	0.0485	0.0022
1	rs12568416	177144156	0.88	0.140769569262351	0.98	0.18597139562509	0.0149766045817652	0.00707762605923572	0.0065	0.0101	0.1065	0.0132	0.0473	0.0161	0.0176	0.0256	0.0025	0.0418	0.0463	0.1051	0.003	0.0507	0.106	0.0164	0.0135	0.0043	0.0014	0.0166	0.0167	0.1273	0.0346	0.115	0.0485	0.0022
1	rs17380289	177149644	0.88	0.140769569262351	0.98	0.18597139562509	0.0163848507731748	0.0064108863805996	0.0065	0.0101	0.1066	0.0131	0.0473	0.0161	0.0175	0.0258	0.0026	0.0418	0.0463	0.1051	0.003	0.0505	0.1059	0.0164	0.0135	0.0043	0.0014	0.0166	0.0167	0.1269	0.0347	0.1152	0.0485	0.0022
1	rs114219691	177156338	0.88	0.140769569262351	0.99	0.161794913519683	0.0192284491223769	0.00536312621623397	0.0064	0.0103	0.1068	0.013	0.0474	0.0161	0.0172	0.0267	0.0026	0.0417	0.0462	0.1049	0.003	0.0501	0.1057	0.0163	0.0135	0.0044	0.0015	0.0165	0.0168	0.1256	0.0353	0.1158	0.0486	0.0023
1	rs74968601	177156354	0.88	0.140769569262351	0.99	0.161794913519683	0.0193040594404775	0.00538351976699327	0.0064	0.0103	0.1068	0.013	0.0474	0.0161	0.0172	0.0267	0.0026	0.0417	0.0462	0.1049	0.003	0.0501	0.1057	0.0163	0.0135	0.0044	0.0015	0.0165	0.0168	0.1256	0.0353	0.1158	0.0486	0.0023
1	rs12031932	177162809	0.88	0.140769569262351	0.99	0.161794913519683	0.032728383379021	0.0101758538103005	0.0063	0.0106	0.1066	0.0129	0.0477	0.0163	0.017	0.0272	0.0028	0.0415	0.0461	0.1046	0.0029	0.0495	0.1057	0.0164	0.0134	0.0046	0.0017	0.0164	0.0171	0.1236	0.0365	0.1167	0.0485	0.0025
1	rs10798504	177170590	0.88	0.140769569262351	0.99	0.161794913519683	0.033134857214705	0.014321691290433	0.0062	0.0106	0.1066	0.0129	0.0478	0.0162	0.0169	0.0271	0.0028	0.0414	0.0461	0.1045	0.0029	0.0494	0.1058	0.0164	0.0136	0.0046	0.0017	0.0164	0.0171	0.1235	0.0366	0.1168	0.0485	0.0025
1	rs112112485	177179064	0.87	0.165571370278195	0.99	0.161794913519683	0.0763058010022267	0.00846317260791441	0.0062	0.0111	0.1086	0.0132	0.0474	0.0168	0.0173	0.0273	0.0029	0.0405	0.0446	0.1018	0.0024	0.0482	0.1086	0.0158	0.0133	0.0045	0.002	0.0165	0.0175	0.1238	0.0368	0.1169	0.0481	0.0026
1	rs17380506	177179432	0.87	0.165571370278195	0.99	0.161794913519683	0.0764577322126963	0.00800374386531037	0.0062	0.0111	0.1086	0.0132	0.0474	0.0168	0.0173	0.0273	0.0029	0.0405	0.0446	0.1018	0.0024	0.0482	0.1086	0.0158	0.0133	0.0045	0.002	0.0165	0.0175	0.1238	0.0368	0.1169	0.0481	0.0026
1	rs72720770	177187010	0.87	0.165571370278195	0.99	0.161794913519683	0.0796265519421112	0.00961453828596024	0.0062	0.0111	0.1086	0.0132	0.0474	0.0169	0.0173	0.0273	0.003	0.0405	0.0446	0.1017	0.0024	0.0482	0.1087	0.0157	0.0133	0.0045	0.002	0.0165	0.0175	0.1239	0.0368	0.1169	0.0481	0.0026
1	Affx-5948141	177188408	0.87	0.165571370278195	0.98	0.18597139562509	0.0826043188838564	0.0112873007321108	0.0062	0.0111	0.1088	0.0132	0.0472	0.0168	0.0173	0.0273	0.003	0.0404	0.0446	0.1017	0.0024	0.0482	0.1088	0.0157	0.0133	0.0045	0.002	0.0166	0.0174	0.1239	0.0369	0.1169	0.0481	0.0026
1	rs6660903	177192181	0.87	0.165571370278195	0.98	0.18597139562509	0.050507031013448	0.00800374386531037	0.0062	0.011	0.1084	0.0132	0.0473	0.0167	0.0171	0.0274	0.0024	0.0404	0.0446	0.1028	0.0023	0.0494	0.1083	0.0153	0.0133	0.0039	0.0017	0.0166	0.0171	0.1243	0.0367	0.1179	0.0484	0.0023
1	rs12758156	177204853	0.86	0.193417951625055	0.98	0.18597139562509	0.0492618688310645	0.0144234210990915	0.0066	0.0112	0.1075	0.013	0.0473	0.0168	0.0172	0.0273	0.0023	0.0405	0.0443	0.101	0.0024	0.0497	0.1097	0.0152	0.0134	0.0037	0.0018	0.0166	0.0172	0.1235	0.0375	0.1181	0.0491	0.0023
1	rs1402638	177211909	0.86	0.193417951625055	0.98	0.18597139562509	0.0471014900628397	0.022805792204926	0.0067	0.0112	0.1073	0.013	0.0473	0.0169	0.0172	0.0273	0.0024	0.0404	0.0442	0.1006	0.0026	0.0498	0.1097	0.0151	0.0134	0.0037	0.0018	0.0166	0.0173	0.1234	0.0376	0.1181	0.0492	0.0024
1	rs6699955	177214110	0.86	0.193417951625055	0.97	0.212655582583661	0.048534456363269	0.0205254762791252	0.0067	0.0112	0.1074	0.0129	0.0473	0.0169	0.0172	0.0273	0.0024	0.0404	0.0442	0.1005	0.0026	0.0498	0.1098	0.0152	0.0133	0.0037	0.0018	0.0166	0.0173	0.1235	0.0376	0.1181	0.0492	0.0024
1	rs4650961	177231743	0.86	0.193417951625055	0.97	0.212655582583661	0.0498326958453513	0.0157785398569562	0.0068	0.0113	0.107	0.0129	0.047	0.0169	0.0172	0.0272	0.0023	0.0401	0.0439	0.1009	0.0026	0.0499	0.1104	0.0151	0.0132	0.0037	0.0019	0.0166	0.0172	0.1232	0.0378	0.1185	0.049	0.0024
1	rs114417088	177236545	0.86	0.193417951625055	0.97	0.212655582583661	0.04480790693285	0.0158140810574749	0.0068	0.0113	0.1068	0.0129	0.0469	0.017	0.0172	0.0272	0.0023	0.0401	0.0439	0.101	0.0026	0.0499	0.1107	0.0151	0.0133	0.0036	0.0019	0.0166	0.0172	0.1231	0.0373	0.1186	0.0492	0.0024
1	rs74526077	177239085	0.86	0.193417951625055	0.96	0.241969076141015	0.0429605876932158	0.0153551385752214	0.0068	0.0113	0.1067	0.013	0.0469	0.017	0.0173	0.0272	0.0023	0.04	0.0438	0.1011	0.0027	0.0499	0.1108	0.0151	0.0133	0.0036	0.0019	0.0166	0.0172	0.1231	0.0374	0.1186	0.0493	0.0024
1	rs3176443	177247854	0.86	0.193417951625055	0.96	0.241969076141015	0.0407790927352043	0.0233186363189109	0.0068	0.0113	0.1063	0.0133	0.0469	0.0171	0.0173	0.0271	0.0023	0.0399	0.0436	0.1011	0.0027	0.0497	0.1108	0.0151	0.0134	0.0036	0.0019	0.0166	0.0172	0.1231	0.0375	0.1186	0.0494	0.0024
1	rs9425454	177252510	0.86	0.193417951625055	0.96	0.241969076141015	0.0394096290571219	0.0279897283905579	0.0068	0.0113	0.1061	0.0133	0.0469	0.0171	0.0173	0.0271	0.0023	0.0398	0.0436	0.1011	0.0028	0.0498	0.1108	0.0151	0.0134	0.0036	0.0019	0.0166	0.0172	0.1231	0.0376	0.1186	0.0494	0.0025
1	rs11581477	177253298	0.86	0.193417951625055	0.96	0.241969076141015	0.0391312569561826	0.0263727285209235	0.0068	0.0113	0.106	0.0134	0.0469	0.0171	0.0173	0.0271	0.0023	0.0398	0.0436	0.1011	0.0028	0.0498	0.1108	0.0151	0.0134	0.0036	0.0019	0.0166	0.0172	0.1231	0.0376	0.1186	0.0494	0.0025
1	rs74683788	177257146	0.86	0.193417951625055	0.96	0.241969076141015	0.0352331397171212	0.0252455647325569	0.0069	0.0114	0.1052	0.0134	0.0469	0.0172	0.0174	0.027	0.0023	0.0397	0.0435	0.1012	0.0029	0.0498	0.1109	0.0151	0.0134	0.0036	0.002	0.0166	0.017	0.1232	0.0378	0.1187	0.0494	0.0026
1	rs766021	177269474	0.86	0.193417951625055	0.96	0.241969076141015	0.0337198466795985	0.0199237199002915	0.007	0.0114	0.1046	0.0135	0.0469	0.0172	0.0175	0.0269	0.0023	0.0396	0.0434	0.1012	0.003	0.0498	0.111	0.0151	0.0134	0.0037	0.0021	0.0166	0.0169	0.1233	0.0379	0.1187	0.0494	0.0026
1	rs16851037	177271313	0.86	0.193417951625055	0.96	0.241969076141015	0.0337323710276183	0.0180187477433924	0.007	0.0114	0.1047	0.0135	0.0469	0.0172	0.0174	0.0269	0.0023	0.0396	0.0434	0.1012	0.003	0.0498	0.1111	0.0151	0.0134	0.0037	0.0021	0.0166	0.0169	0.1233	0.038	0.1187	0.0493	0.0026
1	rs35735655	177274735	0.86	0.193417951625055	0.96	0.241969076141015	0.0337448986219799	0.0104915395644721	0.0071	0.0114	0.1047	0.0134	0.0468	0.0171	0.0173	0.0269	0.0023	0.0396	0.0433	0.1012	0.003	0.0497	0.1114	0.0151	0.0133	0.0036	0.0021	0.0165	0.017	0.1233	0.038	0.1187	0.0494	0.0027
1	rs12569209	177279412	0.86	0.193417951625055	0.97	0.212655582583661	0.0364217711583869	0.0141529409142537	0.0073	0.0114	0.1048	0.0133	0.0467	0.0171	0.017	0.0267	0.0023	0.0396	0.0432	0.1011	0.0031	0.0497	0.1121	0.0151	0.0131	0.0036	0.0022	0.0163	0.0171	0.1233	0.0382	0.1186	0.0494	0.0027
1	rs7542908	177282200	0.86	0.193417951625055	0.97	0.212655582583661	0.0344643499707843	0.0138850206157174	0.0075	0.0114	0.1049	0.0133	0.047	0.0171	0.017	0.0267	0.0023	0.0397	0.0431	0.1011	0.0031	0.0496	0.1122	0.015	0.0131	0.0037	0.0022	0.0163	0.0171	0.1232	0.0381	0.1185	0.0493	0.0027
1	rs4652244	177298448	0.86	0.193417951625055	0.97	0.212655582583661	0.0325203552210072	0.0170829219298048	0.0076	0.0114	0.105	0.0134	0.0469	0.0171	0.017	0.0266	0.0023	0.0398	0.043	0.1012	0.0031	0.0495	0.1123	0.0149	0.0131	0.0037	0.0022	0.0163	0.0171	0.1232	0.0378	0.1184	0.0492	0.0027
1	rs10798511	177321589	0.86	0.193417951625055	0.97	0.212655582583661	0.0238925600332127	0.0208906907801202	0.0082	0.0116	0.1022	0.0133	0.0464	0.0177	0.0169	0.0262	0.0025	0.0396	0.0421	0.1021	0.0031	0.0492	0.1149	0.0148	0.0132	0.0041	0.0023	0.0163	0.0178	0.1228	0.0382	0.117	0.0492	0.0031
1	rs11799430	177357812	0.86	0.193417951625055	0.97	0.212655582583661	0.0228114301343954	0.027106308487739	0.0085	0.0118	0.1019	0.0135	0.0461	0.0177	0.0168	0.0262	0.0025	0.0399	0.0422	0.1023	0.0034	0.0488	0.1147	0.0144	0.0132	0.0043	0.0024	0.0162	0.0181	0.1229	0.0387	0.116	0.0491	0.0032
1	rs3829797	177362948	0.86	0.193417951625055	0.97	0.212655582583661	0.0227734810508613	0.0277093156342419	0.0085	0.0118	0.1019	0.0135	0.0461	0.0177	0.0168	0.0262	0.0025	0.0399	0.0422	0.1023	0.0035	0.0488	0.1147	0.0144	0.0132	0.0043	0.0024	0.0162	0.0181	0.1229	0.0387	0.116	0.0491	0.0032
1	rs72724839	177363178	0.86	0.193417951625055	0.97	0.212655582583661	0.0228399217747426	0.0279897283905579	0.0085	0.0118	0.1019	0.0135	0.0461	0.0177	0.0168	0.0262	0.0025	0.0399	0.0422	0.1023	0.0035	0.0488	0.1147	0.0144	0.0132	0.0043	0.0024	0.0162	0.0181	0.1229	0.0387	0.116	0.0491	0.0032
1	rs2143799	177402972	0.86	0.193417951625055	0.97	0.212655582583661	0.0260491345254186	0.0588934940657599	0.0087	0.0121	0.1011	0.0134	0.0461	0.0179	0.0168	0.026	0.0028	0.0399	0.0429	0.1025	0.0039	0.0485	0.1138	0.0139	0.0134	0.0045	0.0026	0.0159	0.0183	0.1229	0.0389	0.1158	0.0489	0.0034
1	rs182078111	177404432	0.86	0.193417951625055	0.98	0.18597139562509	0.0259344869517669	0.0615345997089099	0.0087	0.0121	0.1011	0.0134	0.0461	0.0179	0.0168	0.026	0.0028	0.0399	0.0429	0.1026	0.0039	0.0485	0.1138	0.014	0.0135	0.0045	0.0026	0.0159	0.0183	0.1228	0.0389	0.1157	0.0489	0.0034
1	rs10798518	177408482	0.86	0.193417951625055	0.98	0.18597139562509	0.0257269586035806	0.0745928928405047	0.0087	0.0121	0.101	0.0135	0.0459	0.018	0.0168	0.0259	0.0028	0.0398	0.0428	0.1027	0.0039	0.0484	0.1138	0.014	0.0137	0.0045	0.0026	0.0158	0.0185	0.1228	0.0389	0.1157	0.0488	0.0034
1	rs6425424	177410973	0.86	0.193417951625055	0.98	0.18597139562509	0.0262165383236425	0.0736564921435649	0.0087	0.0121	0.101	0.0135	0.046	0.018	0.0168	0.0259	0.0028	0.0398	0.0429	0.1025	0.0039	0.0484	0.1138	0.014	0.0137	0.0045	0.0026	0.0158	0.0185	0.1227	0.039	0.1157	0.0489	0.0034
1	rs78678489	177412876	0.86	0.193417951625055	0.99	0.161794913519683	0.0272909873110301	0.0696788039230055	0.0087	0.0121	0.1011	0.0135	0.0459	0.018	0.0168	0.026	0.0028	0.0398	0.0431	0.1023	0.0039	0.0484	0.1138	0.014	0.0137	0.0045	0.0026	0.0158	0.0185	0.1226	0.039	0.1157	0.0488	0.0034
1	rs74558125	177416573	0.86	0.193417951625055	0.98	0.18597139562509	0.0276705057846364	0.0616012571642129	0.0087	0.0121	0.1011	0.0135	0.046	0.018	0.0168	0.026	0.0028	0.0399	0.0431	0.1023	0.0039	0.0484	0.1138	0.014	0.0137	0.0045	0.0026	0.0158	0.0185	0.1225	0.039	0.1157	0.0488	0.0034
1	rs74601468	177417817	0.86	0.193417951625055	0.98	0.18597139562509	0.027768697903935	0.0612017715002894	0.0087	0.0121	0.1011	0.0135	0.046	0.018	0.0168	0.026	0.0028	0.0399	0.0431	0.1023	0.0039	0.0484	0.1138	0.014	0.0137	0.0045	0.0026	0.0158	0.0185	0.1225	0.039	0.1157	0.0488	0.0034
1	rs72726731	177418319	0.86	0.193417951625055	0.98	0.18597139562509	0.0263952424798668	0.0596148816825513	0.0087	0.0121	0.1008	0.0135	0.046	0.018	0.0168	0.026	0.0028	0.0399	0.0431	0.1024	0.0039	0.0484	0.1139	0.014	0.0137	0.0045	0.0026	0.0158	0.0185	0.1225	0.039	0.1157	0.0488	0.0034
1	rs17668057	177425617	0.86	0.193417951625055	0.98	0.18597139562509	0.0281088055141208	0.0411581074576938	0.0087	0.0121	0.1008	0.0135	0.0459	0.018	0.0168	0.026	0.0028	0.0398	0.043	0.1023	0.004	0.0484	0.1139	0.014	0.0138	0.0045	0.0026	0.0158	0.0185	0.1225	0.039	0.1156	0.0488	0.0034
1	rs7556631	177430938	0.86	0.193417951625055	0.98	0.18597139562509	0.0316136291750667	0.0432502093949739	0.0088	0.0121	0.1008	0.0136	0.0458	0.0182	0.0169	0.026	0.0028	0.0399	0.043	0.1021	0.0042	0.0485	0.1138	0.014	0.0138	0.0045	0.0027	0.0157	0.0185	0.1224	0.0389	0.1152	0.0488	0.0034
1	rs6675650	177433277	0.86	0.193417951625055	0.98	0.18597139562509	0.053402854925862	0.112739437673692	0.0093	0.0121	0.0991	0.0143	0.0448	0.0196	0.018	0.0259	0.003	0.0398	0.0427	0.1004	0.0056	0.0496	0.1137	0.0142	0.0147	0.0047	0.0031	0.0161	0.0188	0.1227	0.039	0.1113	0.0482	0.0038
1	rs7539470	177436223	0.86	0.193417951625055	0.98	0.18597139562509	0.266837582981125	0.340629262954728	0.0104	0.0121	0.0918	0.0148	0.0428	0.0211	0.0196	0.026	0.0033	0.0408	0.042	0.0977	0.0077	0.0506	0.1167	0.0144	0.0161	0.0048	0.0038	0.0161	0.0188	0.1265	0.0391	0.1049	0.0482	0.0044
1	rs75796144	177440993	0.86	0.193417951625055	0.98	0.18597139562509	0.260115718299946	0.3044327667443	0.0104	0.0121	0.0918	0.0148	0.0429	0.0211	0.0196	0.026	0.0033	0.0409	0.042	0.0977	0.0077	0.0506	0.1167	0.0144	0.0161	0.0048	0.0038	0.016	0.0187	0.1266	0.0391	0.1045	0.0482	0.0044
1	rs2038486	177458431	0.86	0.193417951625055	0.98	0.18597139562509	0.529772288273402	0.637930494938114	0.011	0.0124	0.0888	0.0159	0.042	0.0219	0.0197	0.0263	0.0032	0.0421	0.0422	0.0953	0.0084	0.0512	0.1189	0.0156	0.0171	0.0049	0.0042	0.0158	0.0184	0.1296	0.0387	0.0988	0.0476	0.0045
1	rs12089461	177468716	0.86	0.193417951625055	0.98	0.18597139562509	0.511769566586304	0.635168759600052	0.011	0.0124	0.0888	0.0159	0.042	0.0219	0.0196	0.0263	0.0032	0.0421	0.0422	0.0953	0.0084	0.0512	0.1189	0.0156	0.0171	0.0049	0.0042	0.0158	0.0184	0.1298	0.0387	0.0988	0.0476	0.0045
1	rs72710838	177476701	0.86	0.193417951625055	0.98	0.18597139562509	0.500353501047796	0.634297213320199	0.011	0.0124	0.0888	0.0158	0.0422	0.0219	0.0196	0.0263	0.0032	0.0421	0.0422	0.0953	0.0084	0.0509	0.1189	0.0156	0.0172	0.0049	0.0042	0.0158	0.0184	0.1298	0.0387	0.0987	0.0476	0.0045
1	rs1885023	177476951	0.86	0.193417951625055	0.98	0.18597139562509	0.506109528237693	0.632990417751089	0.011	0.0124	0.0888	0.0158	0.0422	0.0219	0.0196	0.0263	0.0032	0.0421	0.0422	0.0953	0.0084	0.0509	0.1192	0.0156	0.0172	0.0049	0.0042	0.0158	0.0184	0.1295	0.0387	0.0987	0.0476	0.0045
1	rs79337935	177482846	0.86	0.193417951625055	0.98	0.18597139562509	0.4330101782305	0.605982382047486	0.011	0.0124	0.0887	0.0158	0.0423	0.0217	0.0196	0.0263	0.0032	0.0422	0.042	0.0957	0.0083	0.0508	0.1195	0.0155	0.0171	0.005	0.0042	0.0158	0.0185	0.1295	0.0385	0.0985	0.0478	0.0047
1	rs10798536	177483724	0.86	0.193417951625055	0.98	0.18597139562509	0.432540023555744	0.60253635710677	0.011	0.0124	0.0887	0.0158	0.0423	0.0217	0.0196	0.0263	0.0032	0.0422	0.042	0.0957	0.0083	0.0508	0.1195	0.0155	0.017	0.005	0.0042	0.0158	0.0185	0.1295	0.0385	0.0985	0.0478	0.0047
1	rs72710846	177487736	0.86	0.193417951625055	0.98	0.18597139562509	0.450763006410871	0.643753768965199	0.0111	0.0125	0.0885	0.0159	0.0426	0.0216	0.0194	0.0262	0.0031	0.0422	0.0423	0.0954	0.0085	0.0517	0.1189	0.0156	0.0168	0.005	0.0041	0.0157	0.0184	0.1299	0.0384	0.0975	0.0481	0.0047
1	rs12057474	177489074	0.86	0.193417951625055	0.98	0.18597139562509	0.589964746700361	0.831734691962987	0.0113	0.0126	0.0884	0.016	0.043	0.0216	0.0193	0.0262	0.0031	0.0421	0.0426	0.0951	0.0087	0.0523	0.1185	0.0158	0.0166	0.0051	0.004	0.0156	0.0183	0.1304	0.0383	0.0964	0.0484	0.0048
1	rs78567582	177496725	0.87	0.165571370278195	0.98	0.18597139562509	0.673651862961871	0.924349224843216	0.0114	0.0128	0.0878	0.016	0.0432	0.0217	0.0193	0.026	0.0031	0.0421	0.0427	0.0947	0.0088	0.0527	0.1183	0.0157	0.0166	0.0051	0.004	0.0157	0.0183	0.1308	0.0384	0.0961	0.0485	0.0049
1	rs78935227	177544036	0.87	0.165571370278195	0.98	0.18597139562509	0.820076803641151	0.925767556132946	0.0114	0.013	0.0878	0.016	0.0433	0.0217	0.0193	0.0257	0.003	0.0419	0.0428	0.0948	0.0088	0.053	0.1182	0.0157	0.0165	0.0051	0.0041	0.0156	0.0182	0.1311	0.0384	0.0958	0.0485	0.0049
1	rs12405674	177561103	0.87	0.165571370278195	0.98	0.18597139562509	0.95374445470961	1.09730226142476	0.0114	0.013	0.0878	0.016	0.0433	0.0217	0.0193	0.0258	0.003	0.0418	0.0427	0.0949	0.0089	0.0531	0.1181	0.0157	0.0165	0.0051	0.0041	0.0156	0.0184	0.1311	0.0384	0.0957	0.0484	0.0049
1	rs17670433	177564847	0.86	0.193417951625055	0.98	0.18597139562509	0.946349224988036	1.09030381316682	0.0114	0.013	0.0878	0.016	0.0433	0.0217	0.0193	0.0258	0.003	0.0418	0.0427	0.0952	0.0089	0.0531	0.1179	0.0157	0.0165	0.0051	0.0041	0.0156	0.0184	0.1311	0.0384	0.0956	0.0484	0.0049
1	rs78729418	177565078	0.86	0.193417951625055	0.98	0.18597139562509	0.946684854751279	1.09095448159845	0.0114	0.013	0.0878	0.016	0.0433	0.0217	0.0193	0.0258	0.003	0.0418	0.0427	0.0952	0.0089	0.0531	0.1179	0.0157	0.0165	0.0051	0.0041	0.0156	0.0184	0.1311	0.0384	0.0956	0.0484	0.0049
1	rs16851585	177568799	0.86	0.193417951625055	0.99	0.161794913519683	0.944252656202573	1.08607622498444	0.0114	0.013	0.0878	0.016	0.0433	0.0217	0.0193	0.0258	0.003	0.0418	0.0427	0.0952	0.0089	0.0531	0.1179	0.0157	0.0165	0.0051	0.0041	0.0156	0.0184	0.1311	0.0384	0.0956	0.0484	0.0049
1	rs16851602	177590566	0.88	0.140769569262351	0.99	0.161794913519683	0.89402583754866	0.74379067096567	0.0114	0.0127	0.0866	0.0163	0.0433	0.0221	0.0193	0.0268	0.003	0.0424	0.0432	0.094	0.009	0.0539	0.1168	0.0152	0.0175	0.0051	0.0041	0.0159	0.0189	0.1315	0.0381	0.0939	0.0485	0.0049
1	rs79030269	177592286	0.88	0.140769569262351	0.99	0.161794913519683	0.875589647375888	0.584094828097733	0.0114	0.0126	0.0866	0.0163	0.0433	0.0221	0.0191	0.0272	0.003	0.0425	0.0433	0.0938	0.0091	0.054	0.1166	0.0151	0.0175	0.0051	0.0041	0.016	0.0189	0.1317	0.0381	0.0935	0.0486	0.0049
1	rs113741678	177600126	0.88	0.140769569262351	0.99	0.161794913519683	0.956270995322239	0.54301136817951	0.0114	0.0126	0.0866	0.0164	0.0433	0.0221	0.019	0.0273	0.003	0.0426	0.0434	0.0937	0.0091	0.054	0.1165	0.015	0.0175	0.0051	0.0041	0.016	0.019	0.1317	0.0381	0.0934	0.0487	0.0049
1	rs1252069	177601466	0.88	0.140769569262351	0.99	0.161794913519683	0.932714333247349	0.57684215688272	0.0114	0.0124	0.0866	0.0164	0.0433	0.0222	0.019	0.0273	0.0031	0.0426	0.0434	0.0937	0.0091	0.0541	0.1165	0.015	0.0175	0.0052	0.0041	0.016	0.019	0.1317	0.0381	0.0934	0.0487	0.0049
1	rs12134550	177601999	0.88	0.140769569262351	0.99	0.161794913519683	0.940734760944595	0.587658017895726	0.0114	0.0124	0.0866	0.0164	0.0433	0.0222	0.019	0.0273	0.0031	0.0426	0.0434	0.0937	0.0091	0.0541	0.1165	0.015	0.0175	0.0052	0.0041	0.016	0.019	0.1317	0.0381	0.0934	0.0487	0.0049
1	rs1252068	177602068	0.88	0.140769569262351	1.01	0.120454976543865	0.940818457064567	0.595372209654372	0.0114	0.0124	0.0866	0.0164	0.0433	0.0222	0.019	0.0273	0.0031	0.0426	0.0434	0.0937	0.0091	0.0541	0.1165	0.015	0.0175	0.0052	0.0041	0.016	0.019	0.1317	0.0381	0.0934	0.0487	0.0049
1	rs1415335	177602120	0.88	0.140769569262351	1.02	0.103026239636585	0.94098585857116	0.595515291962389	0.0114	0.0124	0.0866	0.0164	0.0433	0.0222	0.019	0.0273	0.0031	0.0426	0.0434	0.0937	0.0091	0.0541	0.1165	0.015	0.0175	0.0052	0.0041	0.016	0.019	0.1317	0.0381	0.0934	0.0487	0.0049
1	rs80124980	177609599	0.88	0.140769569262351	1.02	0.103026239636585	0.898044372437882	0.541472894597632	0.0114	0.0124	0.0866	0.0163	0.0432	0.0222	0.019	0.0274	0.003	0.0426	0.0435	0.0937	0.0091	0.0541	0.1164	0.0149	0.0175	0.0051	0.0041	0.0161	0.0189	0.1317	0.0381	0.0934	0.0487	0.0049
1	rs72711335	177610335	0.88	0.140769569262351	1.02	0.103026239636585	0.897962285880847	0.538399195328772	0.0114	0.0124	0.0866	0.0163	0.0433	0.0222	0.019	0.0274	0.003	0.0426	0.0436	0.0936	0.0091	0.0541	0.1164	0.0149	0.0175	0.0051	0.0041	0.0161	0.0189	0.1317	0.0381	0.0934	0.0487	0.0049
1	rs74773116	177638314	0.88	0.140769569262351	1.02	0.103026239636585	0.63766049878544	0.318137967515248	0.0113	0.0123	0.0865	0.0164	0.0432	0.0225	0.0193	0.0281	0.003	0.0428	0.0434	0.0934	0.0087	0.0542	0.116	0.0151	0.0177	0.0049	0.0041	0.0164	0.0187	0.1312	0.0384	0.0937	0.0483	0.0046
1	rs34849342	177640212	0.88	0.140769569262351	1.02	0.103026239636585	0.644460416440145	0.329694236068424	0.0113	0.0123	0.0865	0.0164	0.0432	0.0226	0.0193	0.0282	0.003	0.0428	0.0434	0.0934	0.0086	0.0542	0.116	0.0151	0.0178	0.0049	0.0041	0.0164	0.0187	0.1312	0.0384	0.0937	0.0483	0.0046
1	rs11581754	177640367	0.88	0.140769569262351	1.02	0.103026239636585	0.647801498286915	0.335701808560119	0.0113	0.0123	0.0865	0.0164	0.0432	0.0226	0.0193	0.0282	0.003	0.0428	0.0434	0.0934	0.0086	0.0542	0.116	0.0151	0.0178	0.0049	0.0041	0.0164	0.0187	0.1312	0.0384	0.0937	0.0483	0.0046
1	rs60414375	177640652	0.88	0.140769569262351	1.02	0.103026239636585	0.64559692486342	0.326153703112434	0.0113	0.0123	0.0865	0.0164	0.0432	0.0226	0.0193	0.0282	0.003	0.0428	0.0434	0.0934	0.0086	0.0542	0.116	0.0151	0.0178	0.0049	0.0041	0.0164	0.0187	0.1312	0.0384	0.0937	0.0483	0.0046
1	rs78259710	177647923	0.88	0.140769569262351	1.03	0.0875760293110768	0.590169306228742	0.287617046972119	0.0112	0.0123	0.0865	0.0164	0.0432	0.0226	0.0193	0.0282	0.003	0.0428	0.0434	0.0933	0.0086	0.0542	0.1159	0.0151	0.0178	0.0049	0.0041	0.0164	0.0187	0.1312	0.0384	0.0937	0.0483	0.0046
1	rs2065142	177651338	0.88	0.140769569262351	1.03	0.0875760293110768	0.528411812015306	0.293741383962787	0.0112	0.0123	0.0863	0.0167	0.0429	0.0226	0.0194	0.0285	0.0031	0.0428	0.0438	0.0925	0.0087	0.0541	0.1152	0.0152	0.0179	0.0051	0.0041	0.0166	0.0187	0.1309	0.0385	0.094	0.0483	0.0046
1	rs10753167	177651729	0.89	0.118826527661215	1.04	0.0739648219953096	0.263328776463727	0.283633965185847	0.0111	0.0124	0.0861	0.0171	0.0427	0.0224	0.0194	0.0288	0.0032	0.043	0.0442	0.0916	0.0082	0.0542	0.1147	0.0159	0.0182	0.0053	0.0042	0.0167	0.0191	0.13	0.0387	0.0933	0.0488	0.0045
1	rs1885646	177652462	0.89	0.118826527661215	1.04	0.0739648219953096	0.0965519489237404	0.221362252082895	0.0114	0.0122	0.0853	0.0176	0.0429	0.0221	0.0187	0.029	0.0032	0.0428	0.0444	0.0906	0.0077	0.0551	0.1131	0.0164	0.0189	0.0054	0.0039	0.0167	0.0192	0.1295	0.038	0.0944	0.0508	0.0044
1	rs56107921	177655422	0.9	0.0995502148251544	1.04	0.0739648219953096	0.0483096395223374	0.21309159484377	0.0116	0.0121	0.0846	0.0176	0.0429	0.0219	0.0189	0.0288	0.0032	0.043	0.0441	0.0903	0.0072	0.055	0.1128	0.0168	0.0193	0.0054	0.0038	0.0167	0.0194	0.1292	0.0377	0.0952	0.0515	0.0043
1	rs79962383	177659072	0.9	0.0995502148251544	1.04	0.0739648219953096	0.0391173740284798	0.231378080331614	0.0116	0.0121	0.0844	0.0176	0.0429	0.0218	0.019	0.0288	0.0032	0.0431	0.0439	0.0902	0.0071	0.055	0.1126	0.017	0.0194	0.0054	0.0037	0.0166	0.0195	0.1291	0.0377	0.0957	0.0518	0.0043
1	rs1022800	177670351	0.9	0.0995502148251544	1.04	0.0739648219953096	0.0350141167542164	0.215229846873593	0.0116	0.0121	0.0843	0.0176	0.0429	0.0218	0.0191	0.0288	0.0032	0.0432	0.0438	0.0902	0.007	0.055	0.1125	0.0171	0.0194	0.0054	0.0037	0.0166	0.0195	0.129	0.0377	0.0957	0.0521	0.0043
1	rs61813477	177679692	0.9	0.0995502148251544	1.04	0.0739648219953096	0.0322646594364632	0.216087116348396	0.0115	0.0121	0.0844	0.0176	0.0428	0.0218	0.019	0.0288	0.0032	0.0432	0.0438	0.0903	0.007	0.0549	0.1124	0.0172	0.0194	0.0054	0.0036	0.0166	0.0195	0.129	0.0376	0.096	0.0522	0.0042
1	rs1923634	177682283	0.9	0.0995502148251544	1.04	0.0739648219953096	0.033134857214705	0.214266761911741	0.0115	0.0121	0.0843	0.0176	0.0428	0.0218	0.019	0.0288	0.0032	0.043	0.0438	0.0903	0.007	0.0549	0.1126	0.0172	0.0194	0.0054	0.0036	0.0166	0.0195	0.129	0.0376	0.096	0.0522	0.0042
1	rs34545073	177691293	0.9	0.0995502148251544	1.05	0.0620520515513756	0.032740649250575	0.251044388737988	0.0115	0.0121	0.0842	0.0176	0.0428	0.0218	0.019	0.0288	0.0031	0.043	0.0438	0.0903	0.007	0.0549	0.1127	0.0173	0.0194	0.0053	0.0036	0.0166	0.0195	0.1291	0.0376	0.096	0.0522	0.0042
1	rs12120222	177702661	0.9	0.0995502148251544	1.05	0.0620520515513756	0.0257580121311283	0.210109919967117	0.0114	0.0119	0.0837	0.0176	0.0428	0.0218	0.019	0.0289	0.0031	0.043	0.0439	0.0903	0.0068	0.0547	0.113	0.0176	0.0193	0.0053	0.0035	0.0167	0.0195	0.1292	0.0376	0.0962	0.0524	0.0042
1	rs114898368	177715646	0.91	0.0827439743829911	1.05	0.0620520515513756	0.0287866431666321	0.189327999728756	0.0113	0.0117	0.0834	0.0175	0.0428	0.0217	0.0189	0.0292	0.003	0.0424	0.0443	0.0903	0.0067	0.0546	0.113	0.0179	0.0193	0.0051	0.0033	0.0167	0.0195	0.1294	0.0376	0.0965	0.0531	0.0041
1	rs16851793	177717026	0.91	0.0827439743829911	1.05	0.0620520515513756	0.0273449767361837	0.173160180601383	0.0113	0.0117	0.0833	0.0175	0.0428	0.0217	0.0188	0.0292	0.0029	0.0424	0.0444	0.0903	0.0067	0.0546	0.113	0.0179	0.0192	0.0051	0.0033	0.0167	0.0195	0.1295	0.0376	0.0965	0.0531	0.0041
1	rs72711371	177721089	0.91	0.0827439743829911	1.05	0.0620520515513756	0.035517993099691	0.242314726367824	0.0113	0.0117	0.0835	0.0175	0.0428	0.0217	0.0188	0.0292	0.0029	0.0424	0.0443	0.0902	0.0067	0.0547	0.113	0.0179	0.0193	0.0051	0.0033	0.0167	0.0195	0.1295	0.0376	0.0966	0.0531	0.004
1	rs77067752	177725065	0.91	0.0827439743829911	1.05	0.0620520515513756	0.0350526988447205	0.252170644269592	0.0113	0.0117	0.0835	0.0174	0.0431	0.0216	0.0187	0.0292	0.0029	0.0424	0.0443	0.0902	0.0067	0.0544	0.1129	0.0179	0.0193	0.0051	0.0033	0.0167	0.0195	0.1295	0.0376	0.0967	0.0531	0.004
1	rs3131332	177740608	0.91	0.0827439743829911	1.05	0.0620520515513756	0.0334949631083124	0.196762943231007	0.0112	0.0116	0.0834	0.0174	0.0431	0.0216	0.0187	0.0292	0.0029	0.0424	0.0443	0.0901	0.0066	0.0545	0.1129	0.018	0.0195	0.005	0.0033	0.0168	0.0196	0.1294	0.0375	0.0969	0.0531	0.004
1	rs115300114	177750446	0.93	0.0557421353933153	1.06	0.0516972356607989	0.225733161530416	0.0441692079154671	0.0091	0.0111	0.0862	0.0168	0.0437	0.0212	0.0184	0.0309	0.0019	0.0382	0.0413	0.0873	0.0057	0.0571	0.1134	0.0206	0.0202	0.0028	0.003	0.0174	0.0205	0.1306	0.036	0.1008	0.0566	0.0023
1	rs16851869	177750506	0.93	0.0557421353933153	1.06	0.0516972356607989	0.263465011519456	0.0577860044362551	0.009	0.0111	0.0863	0.0168	0.0436	0.0212	0.0184	0.031	0.0018	0.0381	0.0413	0.0872	0.0057	0.0571	0.1134	0.0207	0.0202	0.0028	0.003	0.0174	0.0205	0.1306	0.0359	0.1009	0.0566	0.0022
1	rs2093519	177752701	0.93	0.0557421353933153	1.06	0.0516972356607989	0.253976525198809	0.134115369812306	0.0089	0.0111	0.0866	0.0167	0.0437	0.0212	0.0184	0.0312	0.0017	0.0377	0.0411	0.0868	0.0056	0.0577	0.1134	0.021	0.0203	0.0026	0.003	0.0174	0.0207	0.1306	0.0358	0.1013	0.0571	0.002
1	rs12046610	177755681	0.93	0.0557421353933153	1.06	0.0516972356607989	0.245551088260889	0.0733693493488562	0.0089	0.0111	0.0867	0.0167	0.0437	0.0211	0.0184	0.0314	0.0017	0.0377	0.041	0.0866	0.0056	0.0578	0.1132	0.0211	0.0203	0.0026	0.003	0.0175	0.0207	0.1301	0.0359	0.1019	0.0572	0.0019
1	rs1923626	177756504	0.93	0.0557421353933153	1.06	0.0516972356607989	0.2048197515317	0.0251563994761228	0.0088	0.0109	0.0867	0.0167	0.0437	0.021	0.0184	0.0308	0.0017	0.0374	0.0414	0.0864	0.0053	0.0581	0.1135	0.0211	0.0204	0.0026	0.0031	0.0177	0.0205	0.1297	0.0366	0.1021	0.0572	0.0019
1	rs116840496	177762913	0.92	0.0682081798453755	1.07	0.0427611820736564	0.19592589720279	0.0256037211867234	0.0081	0.0108	0.0896	0.0164	0.0439	0.0204	0.0182	0.0302	0.0017	0.0371	0.0417	0.0861	0.0052	0.0575	0.1151	0.0215	0.02	0.0023	0.0028	0.0177	0.0201	0.1284	0.0369	0.1027	0.0578	0.0018
1	rs4650974	177765025	0.92	0.0682081798453755	1.07	0.0427611820736564	0.198710260745389	0.00621101857876926	0.008	0.0109	0.09	0.0163	0.044	0.0203	0.0181	0.0302	0.0017	0.0371	0.0418	0.0864	0.0052	0.0573	0.1151	0.0215	0.0198	0.0023	0.0027	0.0177	0.0201	0.1283	0.037	0.1028	0.0579	0.0018
1	rs114135218	177765035	0.92	0.0682081798453755	1.07	0.0427611820736564	0.206561911311117	0.00607962918664824	0.008	0.0108	0.0903	0.0163	0.044	0.0203	0.0181	0.0302	0.0016	0.0368	0.0418	0.0863	0.0052	0.0573	0.1153	0.0215	0.0199	0.0023	0.0027	0.0177	0.0201	0.1283	0.037	0.1028	0.0579	0.0018
1	rs4075235	177768322	0.92	0.0682081798453755	1.07	0.0427611820736564	0.207834177265148	0.00627727001482072	0.0079	0.0108	0.0903	0.0162	0.044	0.0203	0.018	0.0302	0.0016	0.0368	0.0417	0.0864	0.0052	0.0573	0.1153	0.0215	0.0198	0.0023	0.0027	0.0177	0.0201	0.1284	0.037	0.1031	0.0579	0.0018
1	rs79161286	177769855	0.92	0.0682081798453755	1.07	0.0427611820736564	0.205887814950364	0.00528196396567066	0.0079	0.0108	0.0904	0.0162	0.044	0.0202	0.018	0.0302	0.0016	0.0368	0.0417	0.0864	0.0052	0.0573	0.1153	0.0215	0.0198	0.0023	0.0027	0.0177	0.0201	0.1285	0.0368	0.1032	0.0579	0.0018
1	rs4618929	177772715	0.91	0.0827439743829911	1.07	0.0427611820736564	0.210031192997709	0.00309155458713481	0.0078	0.0108	0.0906	0.0162	0.0441	0.0202	0.0179	0.0302	0.0016	0.0368	0.0417	0.0865	0.0052	0.0574	0.1154	0.0215	0.0197	0.0022	0.0027	0.0177	0.0202	0.1287	0.0364	0.1034	0.0578	0.0018
1	rs12065872	177772894	0.91	0.0827439743829911	1.07	0.0427611820736564	0.209150822830252	0.00286906065002369	0.0078	0.0108	0.0906	0.0162	0.0441	0.0202	0.0179	0.0302	0.0016	0.0368	0.0417	0.0865	0.0052	0.0574	0.1154	0.0215	0.0197	0.0022	0.0027	0.0177	0.0202	0.1287	0.0364	0.1034	0.0578	0.0018
1	rs4652268	177779633	0.91	0.0827439743829911	1.07	0.0427611820736564	0.184156001865413	0.00888272903441235	0.0076	0.0107	0.0914	0.0163	0.044	0.0196	0.0181	0.03	0.0016	0.0366	0.0416	0.0865	0.005	0.0575	0.1158	0.0218	0.0196	0.0022	0.0026	0.0174	0.02	0.1289	0.0364	0.1037	0.0576	0.0018
1	rs12077264	177786433	0.91	0.0827439743829911	1.07	0.0427611820736564	0.196504128630662	0.00321393780428009	0.0075	0.0106	0.0921	0.0166	0.044	0.0196	0.0181	0.0301	0.0016	0.0364	0.0409	0.0864	0.0049	0.0577	0.1159	0.0222	0.0193	0.0023	0.0025	0.0172	0.0198	0.1286	0.0365	0.1042	0.0575	0.0018
1	rs10798570	177788008	0.91	0.0827439743829911	1.07	0.0427611820736564	0.203125249320793	0.00107459308257861	0.0076	0.0108	0.0922	0.0167	0.0439	0.0196	0.018	0.03	0.0016	0.0362	0.0407	0.0864	0.005	0.0577	0.1161	0.0224	0.0192	0.0024	0.0026	0.0172	0.0197	0.1286	0.0365	0.1042	0.0574	0.0019
1	rs80081786	177797988	0.91	0.0827439743829911	1.07	0.0427611820736564	0.25104751046641	0.000453748570064122	0.0075	0.0105	0.0929	0.0168	0.0441	0.0192	0.0174	0.0317	0.0017	0.0351	0.0401	0.0867	0.0049	0.0579	0.1168	0.0227	0.0186	0.0026	0.0026	0.0168	0.0191	0.1292	0.036	0.1046	0.057	0.0019
1	rs12043001	177807335	0.91	0.0827439743829911	1.07	0.0427611820736564	0.251313016652114	0.00151141186524608	0.0075	0.0104	0.0931	0.0168	0.0442	0.0192	0.0175	0.032	0.0017	0.035	0.04	0.0867	0.0048	0.0579	0.1168	0.0227	0.0186	0.0025	0.0025	0.0168	0.0191	0.1292	0.036	0.1047	0.057	0.0019
1	rs75718494	177815095	0.91	0.0827439743829911	1.07	0.0427611820736564	0.261561203049129	0.00172289164738791	0.0074	0.0104	0.0932	0.0167	0.0442	0.0193	0.0173	0.0323	0.0017	0.0349	0.04	0.0866	0.0048	0.0579	0.1167	0.0228	0.0185	0.0025	0.0025	0.0167	0.0191	0.1294	0.0359	0.1047	0.057	0.0019
1	rs36055936	177816796	0.91	0.0827439743829911	1.07	0.0427611820736564	0.264465237501804	0.00109998977212523	0.0074	0.0104	0.0932	0.0167	0.0442	0.0193	0.0173	0.0324	0.0017	0.0348	0.04	0.0866	0.0048	0.0579	0.1167	0.0228	0.0185	0.0025	0.0025	0.0167	0.0191	0.1295	0.0359	0.1048	0.057	0.0019
1	rs114014418	177821873	0.91	0.0827439743829911	1.07	0.0427611820736564	0.29702144874455	0.00149111248894585	0.0073	0.0105	0.0931	0.0166	0.0443	0.0193	0.0172	0.0328	0.0017	0.0346	0.0402	0.0863	0.0048	0.0579	0.1167	0.0229	0.0183	0.0025	0.0025	0.0165	0.019	0.1297	0.0359	0.1048	0.057	0.0019
1	rs1571347	177827338	0.91	0.0827439743829911	1.07	0.0427611820736564	0.328726390064156	0.00239824158174688	0.0073	0.0106	0.093	0.0166	0.0443	0.0194	0.017	0.0332	0.0017	0.0344	0.0405	0.0861	0.0047	0.0578	0.1168	0.023	0.0182	0.0025	0.0025	0.0164	0.019	0.1299	0.0359	0.1049	0.0569	0.0019
1	rs75279301	177828085	0.91	0.0827439743829911	1.07	0.0427611820736564	0.340120306749138	0.0064108863805996	0.0073	0.0108	0.0929	0.0166	0.0443	0.0194	0.017	0.0332	0.0017	0.0344	0.0404	0.0861	0.0047	0.058	0.1168	0.023	0.0182	0.0025	0.0025	0.0164	0.019	0.1299	0.0359	0.1049	0.0569	0.0019
1	rs12563545	177830829	0.91	0.0827439743829911	1.07	0.0427611820736564	0.335352597682415	0.00407286083725782	0.0073	0.0108	0.0929	0.0165	0.0443	0.0193	0.017	0.0332	0.0017	0.0344	0.0404	0.086	0.0047	0.058	0.1168	0.0229	0.0182	0.0025	0.0025	0.0164	0.0189	0.13	0.0359	0.105	0.0569	0.0019
1	rs16852018	177832257	0.91	0.0827439743829911	1.07	0.0427611820736564	0.336696449554806	0.00129653259868852	0.0073	0.0108	0.0929	0.0165	0.0443	0.0193	0.0169	0.0331	0.0017	0.0344	0.0403	0.086	0.0047	0.0579	0.1169	0.0229	0.0181	0.0025	0.0025	0.0163	0.0189	0.1301	0.0359	0.1054	0.0569	0.0018
1	rs633715	177852580	0.92	0.0682081798453755	1.07	0.0427611820736564	0.307335672308083	2.62091085484423e-05	0.0072	0.0108	0.0926	0.0164	0.0444	0.0189	0.0158	0.0319	0.0022	0.0332	0.0403	0.0844	0.0044	0.057	0.1192	0.0223	0.017	0.0035	0.0026	0.0161	0.0172	0.1324	0.0367	0.1102	0.0558	0.0018
1	rs516636	177855517	0.92	0.0682081798453755	1.07	0.0427611820736564	0.308273592901897	5.14322310789492e-05	0.0072	0.0108	0.0926	0.0163	0.0444	0.0188	0.0158	0.0318	0.0022	0.0331	0.0403	0.0844	0.0044	0.0569	0.1193	0.0223	0.0169	0.0035	0.0026	0.016	0.0172	0.1325	0.0368	0.1105	0.0558	0.0019
1	rs574367	177873210	0.92	0.0682081798453755	1.07	0.0427611820736564	0.304285596197039	2.81889838381735e-05	0.0072	0.0108	0.0926	0.0163	0.0444	0.0188	0.0157	0.0318	0.0023	0.0331	0.0403	0.0843	0.0044	0.0569	0.1194	0.0222	0.0169	0.0036	0.0026	0.0161	0.0172	0.1325	0.0369	0.1107	0.0557	0.0019
1	rs75905071	177876156	0.92	0.0682081798453755	1.06	0.0516972356607989	0.306399261833842	2.52510463734412e-05	0.0072	0.0108	0.0926	0.0163	0.0444	0.0188	0.0157	0.0318	0.0023	0.0331	0.0403	0.0843	0.0044	0.0569	0.1194	0.0222	0.0169	0.0036	0.0026	0.0161	0.0172	0.1325	0.0369	0.1107	0.0557	0.0019
1	rs77609769	177879879	0.92	0.0682081798453755	1.06	0.0516972356607989	0.310600196685133	6.87739972056001e-05	0.0072	0.0108	0.0926	0.0163	0.0444	0.0188	0.0157	0.0318	0.0023	0.0331	0.0403	0.0843	0.0044	0.0569	0.1194	0.0222	0.0169	0.0036	0.0026	0.0161	0.0172	0.1326	0.0369	0.1107	0.0557	0.0019
1	rs12044938	177880203	0.92	0.0682081798453755	1.06	0.0516972356607989	0.310352246838894	7.40245046014033e-05	0.0072	0.0108	0.0926	0.0163	0.0444	0.0188	0.0157	0.0318	0.0023	0.0331	0.0403	0.0843	0.0044	0.0569	0.1194	0.0222	0.0169	0.0036	0.0026	0.0161	0.0172	0.1326	0.0369	0.1107	0.0557	0.0019
1	rs543874	177889480	0.93	0.0557421353933153	1.06	0.0516972356607989	0.321209229281822	0.000200349670163324	0.0072	0.0108	0.0926	0.0162	0.0444	0.0187	0.0156	0.0317	0.0023	0.0331	0.0403	0.0844	0.0044	0.0568	0.1194	0.0222	0.0167	0.0036	0.0026	0.016	0.0171	0.1326	0.037	0.111	0.0557	0.0018
1	rs593809	177896795	0.93	0.0557421353933153	1.06	0.0516972356607989	0.361308147464461	0.00029391927479321	0.0072	0.0108	0.0927	0.0161	0.0445	0.0187	0.0155	0.0318	0.0024	0.0328	0.0403	0.0845	0.0045	0.0568	0.1195	0.0222	0.0166	0.0037	0.0027	0.016	0.0171	0.1327	0.0372	0.1112	0.0557	0.0018
1	rs61745560	177902387	0.93	0.0557421353933153	1.06	0.0516972356607989	0.40354597729085	0.000433446134411611	0.0073	0.0108	0.0928	0.016	0.0445	0.0186	0.0153	0.0319	0.0024	0.0324	0.0404	0.0846	0.0045	0.0567	0.1195	0.0222	0.0164	0.0037	0.0027	0.0161	0.0171	0.1327	0.0374	0.1114	0.0557	0.0018
1	rs3813649	177902725	0.93	0.0557421353933153	1.06	0.0516972356607989	0.401109178208519	0.000680285993291664	0.0073	0.0108	0.0928	0.016	0.0444	0.0186	0.0153	0.0319	0.0024	0.0323	0.0404	0.0849	0.0045	0.0567	0.1194	0.0222	0.0164	0.0037	0.0027	0.016	0.0171	0.1328	0.0374	0.1114	0.0555	0.0018
1	rs591120	177902753	0.93	0.0557421353933153	1.06	0.0516972356607989	0.402298316719142	0.000706514039890949	0.0073	0.0108	0.0928	0.016	0.0444	0.0186	0.0153	0.0319	0.0024	0.0323	0.0404	0.0849	0.0045	0.0567	0.1194	0.0222	0.0164	0.0037	0.0027	0.016	0.0171	0.1328	0.0374	0.1114	0.0555	0.0018
1	rs2182914	177903578	0.93	0.0557421353933153	1.06	0.0516972356607989	0.405421104125758	0.000353069153315392	0.007	0.0108	0.0926	0.0162	0.0443	0.0187	0.0153	0.032	0.0024	0.0327	0.0402	0.0849	0.0045	0.057	0.1193	0.0224	0.0164	0.0038	0.0026	0.016	0.0172	0.1328	0.0374	0.1114	0.0552	0.0018
1	rs7538368	177904240	0.93	0.0557421353933153	1.07	0.0427611820736564	0.4185532307311	0.00101663408092616	0.007	0.0108	0.0926	0.0163	0.0441	0.0187	0.0153	0.0321	0.0024	0.0329	0.0401	0.0848	0.0045	0.0571	0.1191	0.0225	0.0163	0.0039	0.0026	0.0159	0.0172	0.1328	0.0374	0.1116	0.055	0.0018
1	rs7522194	177905469	0.93	0.0557421353933153	1.07	0.0427611820736564	0.433951245978433	0.000968396967692602	0.007	0.0109	0.0925	0.0164	0.0441	0.0188	0.0153	0.0322	0.0024	0.0329	0.0402	0.0846	0.0045	0.0573	0.1189	0.0226	0.0163	0.004	0.0026	0.0159	0.0174	0.1329	0.0374	0.1114	0.0549	0.0018
1	rs943762	177908852	0.93	0.0557421353933153	1.07	0.0427611820736564	0.442644551118427	0.00294221606412984	0.007	0.0109	0.0924	0.0164	0.0442	0.0188	0.0154	0.0322	0.0025	0.0329	0.0402	0.0847	0.0045	0.0573	0.1187	0.0226	0.0162	0.004	0.0026	0.0159	0.0175	0.133	0.0374	0.1113	0.0548	0.0018
1	rs115536049	177911513	0.93	0.0557421353933153	1.07	0.0427611820736564	0.426451045660663	0.00200912573058092	0.007	0.0109	0.0923	0.0164	0.0442	0.0188	0.0154	0.032	0.0026	0.0329	0.0402	0.0847	0.0045	0.0574	0.1185	0.0226	0.0162	0.004	0.0026	0.0159	0.0175	0.1329	0.0374	0.1114	0.0549	0.0018
1	rs78342676	177911922	0.93	0.0557421353933153	1.07	0.0427611820736564	0.425926128223171	0.00200912573058092	0.007	0.0109	0.0923	0.0164	0.0442	0.0188	0.0154	0.032	0.0026	0.0329	0.0402	0.0847	0.0045	0.0574	0.1185	0.0226	0.0162	0.004	0.0026	0.0159	0.0175	0.1329	0.0374	0.1114	0.0549	0.0018
1	rs10913469	177913519	0.93	0.0557421353933153	1.07	0.0427611820736564	0.426567737575362	0.00294221606412984	0.007	0.011	0.0922	0.0164	0.0442	0.0188	0.0155	0.0319	0.0027	0.0329	0.0402	0.0848	0.0045	0.0574	0.1183	0.0226	0.0161	0.004	0.0026	0.0159	0.0174	0.1329	0.0374	0.1114	0.055	0.0019
1	rs77373722	177914298	0.93	0.0557421353933153	1.07	0.0427611820736564	0.425518081082377	0.00276833514524313	0.007	0.011	0.0922	0.0164	0.0441	0.0188	0.0154	0.0319	0.0027	0.0329	0.0402	0.0848	0.0045	0.0575	0.1181	0.0226	0.0161	0.0041	0.0026	0.0158	0.0174	0.1329	0.0373	0.1116	0.055	0.0019
1	rs1336782	177915020	0.93	0.0557421353933153	1.07	0.0427611820736564	0.433186551416509	0.00636618263033342	0.007	0.011	0.0921	0.0163	0.0441	0.0188	0.0154	0.0318	0.0028	0.0329	0.0402	0.0849	0.0044	0.0575	0.118	0.0226	0.0161	0.0041	0.0026	0.0158	0.0173	0.1329	0.0374	0.1117	0.0551	0.0019
1	rs61816280	177922697	0.93	0.0557421353933153	1.07	0.0427611820736564	0.40849889566069	0.00254549777088301	0.007	0.0113	0.091	0.0162	0.0443	0.0183	0.016	0.0314	0.0025	0.0327	0.0405	0.0857	0.0041	0.0579	0.1164	0.0229	0.0159	0.0042	0.0025	0.0156	0.0168	0.1329	0.0377	0.1133	0.0558	0.0018
1	rs12129817	177923440	0.93	0.0557421353933153	1.07	0.0427611820736564	0.419073609813661	0.00329174442220662	0.007	0.0113	0.091	0.0162	0.0443	0.0182	0.016	0.0314	0.0025	0.0327	0.0405	0.0858	0.0041	0.0578	0.1163	0.0229	0.0159	0.0043	0.0025	0.0156	0.0168	0.1329	0.0377	0.1134	0.0559	0.0018
1	rs34246968	177929501	0.93	0.0557421353933153	1.07	0.0427611820736564	0.389371001158829	0.00191486845099023	0.007	0.0116	0.0904	0.016	0.0444	0.018	0.0164	0.0309	0.0024	0.0323	0.0411	0.086	0.0039	0.0578	0.116	0.0229	0.0156	0.0043	0.0024	0.0156	0.0166	0.1328	0.0383	0.1139	0.0563	0.0018
1	rs7413442	177929940	0.93	0.0557421353933153	1.07	0.0427611820736564	0.409984953736584	0.00116935643590309	0.007	0.0117	0.0904	0.0159	0.0444	0.018	0.0165	0.0308	0.0024	0.0322	0.0411	0.0861	0.0039	0.0578	0.1159	0.0229	0.0156	0.0043	0.0024	0.0156	0.0165	0.1328	0.0384	0.114	0.0564	0.0018
1	rs12040910	177929987	0.93	0.0557421353933153	1.07	0.0427611820736564	0.41118720285473	0.00119598699506011	0.007	0.0117	0.0904	0.0159	0.0444	0.018	0.0165	0.0308	0.0024	0.0322	0.0412	0.0861	0.0039	0.0578	0.1159	0.0229	0.0156	0.0043	0.0024	0.0156	0.0165	0.1328	0.0384	0.114	0.0564	0.0018
1	rs867275	177930096	0.93	0.0557421353933153	1.07	0.0427611820736564	0.414114278595016	0.000984328570280558	0.007	0.0117	0.0904	0.0159	0.0444	0.0181	0.0165	0.0309	0.0024	0.0322	0.0412	0.0861	0.0039	0.0577	0.1159	0.023	0.0156	0.0043	0.0024	0.0155	0.0165	0.1328	0.0384	0.114	0.0564	0.0018
1	rs12135725	177934467	0.93	0.0557421353933153	1.07	0.0427611820736564	0.395639465160956	0.00058694070541214	0.0071	0.0116	0.09	0.0156	0.0439	0.0176	0.016	0.0309	0.0026	0.0318	0.0416	0.0868	0.0039	0.0576	0.1164	0.0227	0.0156	0.0042	0.0024	0.0154	0.0164	0.1336	0.0389	0.1147	0.0557	0.0018
1	rs1415085	177935275	0.93	0.0557421353933153	1.06	0.0516972356607989	0.388145637232274	0.00036656501062374	0.0071	0.0116	0.0898	0.0156	0.0439	0.0176	0.016	0.0308	0.0026	0.0318	0.0416	0.0869	0.0039	0.0575	0.1165	0.0227	0.0156	0.0042	0.0024	0.0154	0.0164	0.1337	0.0389	0.1148	0.0557	0.0018
1	rs35959058	177937009	0.94	0.0451461751884772	1.06	0.0516972356607989	0.400373931356297	0.000124485188199946	0.007	0.0115	0.089	0.0156	0.044	0.0174	0.016	0.0304	0.0025	0.0307	0.0419	0.0874	0.0036	0.0572	0.1173	0.0222	0.0155	0.0045	0.0024	0.0152	0.0165	0.1346	0.0392	0.1154	0.0559	0.0017
1	rs7523508	177937755	0.94	0.0451461751884772	1.06	0.0516972356607989	0.385534360738159	5.43659640001134e-05	0.0069	0.0113	0.0881	0.0156	0.0442	0.0172	0.0158	0.0293	0.0024	0.0313	0.0423	0.0884	0.0031	0.0568	0.1186	0.0216	0.0151	0.0046	0.0024	0.0148	0.0166	0.1343	0.0396	0.1169	0.0562	0.0015
1	rs3813653	177938972	0.94	0.0451461751884772	1.06	0.0516972356607989	0.308520665028813	5.28871007414597e-05	0.0068	0.0113	0.0875	0.0155	0.0445	0.0176	0.0156	0.0282	0.0024	0.0314	0.0423	0.0894	0.003	0.0568	0.1176	0.021	0.0147	0.0045	0.0021	0.0146	0.0166	0.1351	0.0397	0.1189	0.0563	0.0015
1	rs41267164	177939593	0.94	0.0451461751884772	1.06	0.0516972356607989	0.307977244342616	6.37493440261916e-05	0.0068	0.0113	0.0875	0.0155	0.0445	0.0177	0.0156	0.0282	0.0024	0.0314	0.0423	0.0894	0.003	0.0568	0.1175	0.021	0.0147	0.0045	0.002	0.0146	0.0166	0.1352	0.0397	0.119	0.0563	0.0015
1	rs10798588	177940209	0.94	0.0451461751884772	1.06	0.0516972356607989	0.308372409208509	5.7396127546778e-05	0.0068	0.0113	0.0875	0.0155	0.0445	0.0177	0.0156	0.0282	0.0024	0.0314	0.0423	0.0894	0.003	0.0568	0.1175	0.021	0.0147	0.0045	0.002	0.0146	0.0166	0.1352	0.0397	0.119	0.0563	0.0015
1	rs71628264	177943005	0.94	0.0451461751884772	1.06	0.0516972356607989	0.306744079437923	6.53993105719654e-05	0.0068	0.0113	0.0874	0.0155	0.0445	0.0176	0.0156	0.0281	0.0024	0.0314	0.0423	0.0894	0.003	0.0569	0.1176	0.0209	0.0147	0.0045	0.002	0.0146	0.0166	0.1352	0.0397	0.1191	0.0563	0.0015
1	rs79943341	177947481	0.94	0.0451461751884772	1.06	0.0516972356607989	0.313234884020818	9.31931432005945e-05	0.0067	0.0113	0.0874	0.0155	0.0445	0.0176	0.0156	0.0281	0.0024	0.0314	0.0423	0.0894	0.0029	0.0569	0.1176	0.0209	0.0147	0.0045	0.002	0.0145	0.0166	0.1351	0.0397	0.1195	0.0563	0.0015
1	rs1336775	177964578	0.94	0.0451461751884772	1.06	0.0516972356607989	0.312886234296139	0.000131888178940729	0.0067	0.0113	0.0873	0.0155	0.0446	0.0176	0.0155	0.028	0.0024	0.0314	0.0422	0.0895	0.0029	0.0569	0.1178	0.0208	0.0147	0.0045	0.002	0.0144	0.0166	0.1352	0.0396	0.1196	0.0563	0.0015
1	rs115045185	177966280	0.94	0.0451461751884772	1.06	0.0516972356607989	0.319545517493944	7.40245046014033e-05	0.0067	0.0114	0.087	0.0156	0.045	0.0175	0.0156	0.0279	0.0024	0.0314	0.0422	0.0898	0.0029	0.0568	0.118	0.0207	0.0148	0.0046	0.002	0.0143	0.0166	0.1342	0.0396	0.1201	0.0564	0.0015
1	rs35308250	177967005	0.94	0.0451461751884772	1.06	0.0516972356607989	0.330158780694719	8.9151305590645e-05	0.0066	0.0115	0.0868	0.0156	0.0453	0.0174	0.0157	0.0278	0.0024	0.0313	0.0422	0.09	0.0029	0.0567	0.1181	0.0206	0.0149	0.0047	0.002	0.0143	0.0166	0.1335	0.0396	0.1204	0.0565	0.0016
1	rs1340182	177980721	0.94	0.0451461751884772	1.06	0.0516972356607989	0.347127031396978	0.000172719669623028	0.0065	0.0115	0.0865	0.0154	0.0456	0.0172	0.0155	0.0277	0.0023	0.031	0.042	0.0908	0.0027	0.0566	0.1175	0.0205	0.0153	0.0048	0.002	0.0143	0.0166	0.134	0.0394	0.121	0.0569	0.0015
1	rs79942003	177986566	0.94	0.0451461751884772	1.06	0.0516972356607989	0.351874514277081	0.000534687371422717	0.0065	0.0115	0.0864	0.0154	0.0456	0.0172	0.0154	0.0277	0.0023	0.0308	0.0419	0.0912	0.0026	0.0566	0.1171	0.0205	0.0154	0.0049	0.0019	0.0143	0.0165	0.1341	0.0393	0.1213	0.0571	0.0015
1	rs59044224	177987546	0.94	0.0451461751884772	1.06	0.0516972356607989	0.352774996114649	0.000331223396541021	0.0065	0.0115	0.0863	0.0152	0.0456	0.0169	0.0154	0.0277	0.0023	0.0309	0.0419	0.0913	0.0026	0.0566	0.1172	0.0205	0.0155	0.0049	0.0019	0.0143	0.0166	0.1342	0.0393	0.1215	0.0568	0.0015
1	rs17360705	177989198	0.94	0.0451461751884772	1.06	0.0516972356607989	0.359379051931816	0.000310180515425275	0.0065	0.0115	0.0863	0.0152	0.0456	0.0168	0.0154	0.0277	0.0023	0.0307	0.0419	0.0914	0.0026	0.0566	0.1171	0.0206	0.0155	0.0049	0.0019	0.0143	0.0165	0.1345	0.0392	0.1216	0.0567	0.0015
1	rs11585914	177992402	0.94	0.0451461751884772	1.06	0.0516972356607989	0.363942370937723	0.000517887997535073	0.0065	0.0115	0.0863	0.0152	0.0456	0.0168	0.0153	0.0277	0.0023	0.0307	0.0419	0.0914	0.0026	0.0566	0.1171	0.0206	0.0155	0.0049	0.0019	0.0143	0.0165	0.1346	0.0392	0.1217	0.0567	0.0015
1	rs1415082	177995470	0.94	0.0451461751884772	1.06	0.0516972356607989	0.351080956512404	0.000540355628394033	0.0064	0.0114	0.085	0.0152	0.0469	0.0168	0.0152	0.0279	0.0022	0.0309	0.0415	0.0924	0.0024	0.057	0.116	0.0202	0.0153	0.005	0.0018	0.014	0.0158	0.1361	0.039	0.1227	0.0565	0.0015
1	rs7555586	177998614	0.94	0.0451461751884772	1.06	0.0516972356607989	0.233439083817658	0.00353125614551042	0.0061	0.0109	0.0832	0.0148	0.0489	0.017	0.0148	0.0278	0.0021	0.032	0.0411	0.0946	0.0022	0.0586	0.1119	0.0189	0.0151	0.0051	0.0014	0.0136	0.0155	0.1387	0.0381	0.1252	0.0556	0.0017
1	rs7530170	178001395	0.94	0.0451461751884772	1.06	0.0516972356607989	0.225441254193203	0.00393353821229958	0.0061	0.0109	0.0832	0.0148	0.0489	0.017	0.0146	0.0278	0.0019	0.032	0.0411	0.0949	0.0023	0.0586	0.1118	0.0189	0.015	0.0051	0.0014	0.0136	0.0155	0.1388	0.0381	0.1254	0.0556	0.0018
1	rs10753177	178008473	0.94	0.0451461751884772	1.06	0.0516972356607989	0.211194866327297	0.00458113892261047	0.0061	0.0108	0.0832	0.0148	0.0489	0.0171	0.0145	0.0279	0.0018	0.0322	0.0411	0.0955	0.0022	0.0587	0.1115	0.0188	0.0152	0.005	0.0014	0.0135	0.0154	0.1391	0.0379	0.1256	0.0554	0.0017
1	rs79558106	178008506	0.94	0.0451461751884772	1.05	0.0620520515513756	0.211114496703811	0.00448801610860415	0.0061	0.0108	0.0832	0.0148	0.0489	0.0171	0.0145	0.0279	0.0018	0.0322	0.0411	0.0955	0.0022	0.0587	0.1115	0.0188	0.0152	0.005	0.0014	0.0135	0.0154	0.1391	0.0379	0.1256	0.0554	0.0017
1	rs77044888	178017161	0.94	0.0451461751884772	1.05	0.0620520515513756	0.195848873025886	0.00434115410720688	0.0062	0.0108	0.0837	0.0148	0.0489	0.0171	0.0145	0.028	0.0018	0.0322	0.0409	0.0963	0.0022	0.0587	0.1108	0.0186	0.0152	0.005	0.0013	0.0135	0.0153	0.1394	0.0377	0.1257	0.055	0.0017
1	rs75130631	178018302	0.94	0.0451461751884772	1.05	0.0620520515513756	0.195194864340776	0.00423273037143087	0.0062	0.0108	0.0837	0.0148	0.0489	0.0172	0.0145	0.028	0.0018	0.0321	0.0409	0.0963	0.0022	0.0587	0.1107	0.0187	0.0153	0.005	0.0013	0.0135	0.0153	0.1394	0.0375	0.1257	0.055	0.0017
1	rs78315017	178019759	0.94	0.0451461751884772	1.04	0.0739648219953096	0.201047645499086	0.00445105438321451	0.0062	0.0108	0.0838	0.0148	0.0489	0.0172	0.0145	0.0279	0.0018	0.032	0.0408	0.0964	0.0022	0.0589	0.1106	0.0187	0.0153	0.005	0.0013	0.0134	0.0153	0.1394	0.0374	0.1258	0.0549	0.0017
1	rs12072913	178021255	0.94	0.0451461751884772	1.03	0.0875760293110768	0.197663503642081	0.00480882420452878	0.0062	0.0107	0.0841	0.0148	0.0489	0.0172	0.0145	0.0279	0.0018	0.032	0.0407	0.0965	0.0022	0.0589	0.1106	0.0187	0.0153	0.005	0.0013	0.0134	0.0152	0.1394	0.0373	0.1257	0.0549	0.0017
1	rs75323351	178025521	0.95	0.036223894092762	1.02	0.103026239636585	0.173090393637385	0.0142203211230938	0.0062	0.0101	0.0842	0.015	0.0501	0.0174	0.0147	0.0279	0.0018	0.0318	0.0402	0.0971	0.0022	0.0588	0.1101	0.0186	0.0155	0.0048	0.001	0.0133	0.0143	0.1409	0.0352	0.1268	0.0553	0.0017
1	rs12405310	178027153	0.95	0.036223894092762	1.02	0.103026239636585	0.171159906483048	0.0169354667876429	0.0062	0.0099	0.0841	0.015	0.0505	0.0174	0.0148	0.028	0.0018	0.0317	0.0401	0.0974	0.0022	0.0588	0.1099	0.0186	0.0156	0.0048	0.001	0.0133	0.0141	0.1412	0.0348	0.1271	0.0551	0.0017
1	rs115607533	178028247	0.95	0.036223894092762	1.02	0.103026239636585	0.176880141848593	0.017603965551221	0.0062	0.0099	0.084	0.015	0.0505	0.0174	0.0148	0.028	0.0019	0.0317	0.0401	0.0975	0.0023	0.059	0.1099	0.0186	0.0156	0.0048	0.001	0.0133	0.0141	0.1413	0.0347	0.1271	0.055	0.0017
1	rs4652291	178028711	0.95	0.036223894092762	1.02	0.103026239636585	0.181638141767314	0.0192522432550714	0.0062	0.0098	0.084	0.015	0.0505	0.0174	0.0148	0.028	0.0019	0.0317	0.0401	0.0975	0.0023	0.0591	0.1099	0.0186	0.0156	0.0048	0.001	0.0133	0.0141	0.1413	0.0347	0.1271	0.0549	0.0017
1	rs12127753	178034744	0.95	0.036223894092762	1.02	0.103026239636585	0.164293432556684	0.0224247463605548	0.0062	0.0098	0.0839	0.015	0.0505	0.0174	0.0148	0.0279	0.0018	0.032	0.04	0.0983	0.0022	0.0591	0.1096	0.0185	0.0156	0.0048	0.001	0.0132	0.014	0.1415	0.0346	0.1271	0.0548	0.0017
1	rs12081844	178037527	0.95	0.036223894092762	1.02	0.103026239636585	0.147696889869641	0.0302319339430998	0.0061	0.0096	0.0839	0.0149	0.0508	0.0175	0.0148	0.0277	0.0017	0.0323	0.0398	0.0995	0.0022	0.0591	0.1089	0.0183	0.0155	0.0048	0.001	0.0132	0.0139	0.1417	0.0344	0.1274	0.0547	0.0017
1	rs79770947	178038969	0.95	0.036223894092762	1.02	0.103026239636585	0.136554597268285	0.0334647283977128	0.0061	0.0095	0.0838	0.0149	0.051	0.0175	0.0148	0.0275	0.0017	0.0324	0.0397	0.1002	0.0022	0.0591	0.1085	0.0183	0.0154	0.0048	0.001	0.0132	0.0139	0.1417	0.0344	0.1274	0.0546	0.0017
1	rs35059065	178049282	0.94	0.0451461751884772	1.02	0.103026239636585	0.102954441109911	0.0715142217941962	0.0059	0.0087	0.084	0.0145	0.052	0.0178	0.0149	0.0258	0.0015	0.0334	0.0393	0.1042	0.0021	0.0594	0.1068	0.0183	0.015	0.0047	0.001	0.0133	0.0136	0.1418	0.0342	0.1273	0.0543	0.0014
1	rs77947619	178052365	0.94	0.0451461751884772	1.02	0.103026239636585	0.102928213334878	0.0802381565494411	0.0059	0.0086	0.084	0.0145	0.0521	0.0178	0.0149	0.0255	0.0014	0.0334	0.0392	0.1045	0.0021	0.0595	0.1067	0.0183	0.015	0.0047	0.001	0.0133	0.0136	0.142	0.0341	0.1274	0.0542	0.0014
1	rs35926996	178075351	0.94	0.0451461751884772	1.02	0.103026239636585	0.0987086448356895	0.0908466920878404	0.0059	0.0084	0.0842	0.0145	0.0524	0.0178	0.0148	0.0249	0.0014	0.0336	0.0392	0.1051	0.0021	0.0593	0.1064	0.018	0.015	0.0046	0.001	0.0133	0.0137	0.1426	0.0339	0.1274	0.0542	0.0014
1	rs116143308	178093269	0.94	0.0451461751884772	1	0.139999700676332	0.100145873457955	0.0922587702781555	0.0059	0.0084	0.0842	0.0145	0.0525	0.0178	0.0148	0.0249	0.0014	0.0336	0.0392	0.1052	0.0021	0.0593	0.1063	0.018	0.0149	0.0046	0.001	0.0133	0.0137	0.1426	0.034	0.1275	0.0543	0.0014
1	rs76233263	178129953	0.94	0.0451461751884772	1	0.139999700676332	0.114647911071839	0.107679661383449	0.0059	0.0084	0.0843	0.0145	0.0526	0.0177	0.0145	0.0248	0.0013	0.0337	0.0393	0.1054	0.0021	0.0593	0.1063	0.018	0.0149	0.0046	0.001	0.0133	0.0138	0.1428	0.034	0.1275	0.0543	0.0014
1	rs61813786	178135236	0.94	0.0451461751884772	1	0.139999700676332	0.115293849386256	0.111296809245489	0.0059	0.0084	0.0843	0.0145	0.0526	0.0177	0.0145	0.0248	0.0013	0.0337	0.0393	0.1054	0.0021	0.0593	0.1063	0.018	0.0149	0.0046	0.001	0.0133	0.0138	0.1428	0.034	0.1275	0.0543	0.0014
1	rs72705021	178138639	0.94	0.0451461751884772	1	0.139999700676332	0.115265718736677	0.112314398867816	0.0059	0.0084	0.0843	0.0145	0.0526	0.0177	0.0145	0.0248	0.0013	0.0337	0.0393	0.1054	0.0021	0.0593	0.1063	0.018	0.0149	0.0046	0.001	0.0133	0.0138	0.1428	0.034	0.1275	0.0543	0.0014
1	rs316274	178142208	0.94	0.0451461751884772	1	0.139999700676332	0.115321984252571	0.111720374833512	0.0059	0.0084	0.0843	0.0145	0.0526	0.0177	0.0145	0.0248	0.0013	0.0337	0.0393	0.1054	0.0021	0.0593	0.1064	0.018	0.0149	0.0046	0.001	0.0133	0.0138	0.1429	0.034	0.1275	0.0544	0.0014
1	rs11804588	178145023	0.94	0.0451461751884772	1	0.139999700676332	0.114900403968355	0.109440447081731	0.0059	0.0084	0.0842	0.0145	0.0526	0.0177	0.0145	0.0247	0.0013	0.0337	0.0393	0.1054	0.0021	0.0592	0.1064	0.018	0.0149	0.0046	0.001	0.0133	0.0138	0.1429	0.034	0.1275	0.0544	0.0014
1	rs75602636	178155325	0.94	0.0451461751884772	1	0.139999700676332	0.116847531707673	0.109020217529996	0.0059	0.0084	0.0843	0.0145	0.0527	0.0177	0.0144	0.0246	0.0013	0.0338	0.0393	0.1055	0.0021	0.0592	0.1063	0.018	0.0149	0.0046	0.001	0.0133	0.0139	0.1428	0.034	0.1274	0.0544	0.0013
1	rs72705028	178158658	0.94	0.0451461751884772	1	0.139999700676332	0.118471189279254	0.109524567426951	0.0059	0.0084	0.0843	0.0145	0.0527	0.0178	0.0144	0.0246	0.0013	0.0339	0.0393	0.1055	0.0021	0.0592	0.1063	0.018	0.0149	0.0046	0.001	0.0132	0.0139	0.1428	0.034	0.1274	0.0544	0.0013
1	rs6665862	178159389	0.94	0.0451461751884772	1	0.139999700676332	0.118499797055289	0.109692882487051	0.0059	0.0084	0.0843	0.0145	0.0527	0.0178	0.0144	0.0246	0.0013	0.0339	0.0393	0.1055	0.0021	0.0592	0.1063	0.0181	0.0149	0.0046	0.001	0.0132	0.0139	0.1428	0.034	0.1275	0.0544	0.0013
1	rs12036491	178163651	0.94	0.0451461751884772	1	0.139999700676332	0.120888990157562	0.108516761928989	0.0059	0.0083	0.0843	0.0145	0.0527	0.0178	0.0144	0.0245	0.0013	0.0339	0.0393	0.1056	0.0021	0.0592	0.1062	0.0181	0.0149	0.0046	0.001	0.0132	0.0139	0.1429	0.034	0.1274	0.0544	0.0013
1	rs178397	178181554	0.94	0.0451461751884772	1	0.139999700676332	0.128562309761207	0.113165088611038	0.0059	0.0083	0.0843	0.0145	0.0528	0.0178	0.0144	0.0243	0.0013	0.0339	0.0392	0.1057	0.0021	0.0592	0.1061	0.0182	0.0149	0.0047	0.001	0.0132	0.014	0.1429	0.034	0.1274	0.0543	0.0013
1	rs116115490	178185362	0.94	0.0451461751884772	1	0.139999700676332	0.123043717717137	0.112484340870142	0.0059	0.0083	0.0844	0.0145	0.0528	0.0178	0.0144	0.0243	0.0013	0.0339	0.0392	0.1059	0.0021	0.0592	0.1063	0.0181	0.0149	0.0046	0.001	0.0132	0.0139	0.1429	0.034	0.1274	0.0542	0.0013
1	rs113867106	178191001	0.94	0.0451461751884772	1	0.139999700676332	0.123483317414132	0.116247754989943	0.0058	0.0083	0.0845	0.0145	0.0529	0.0178	0.0144	0.0242	0.0013	0.034	0.0392	0.1059	0.0021	0.0592	0.1062	0.0181	0.0148	0.0046	0.001	0.0131	0.0139	0.1429	0.034	0.1274	0.0541	0.0013
1	rs77051391	178232047	0.94	0.0451461751884772	1	0.139999700676332	0.117273479250086	0.137764962141785	0.0058	0.0081	0.0845	0.0144	0.0532	0.0178	0.0143	0.024	0.0012	0.0348	0.0393	0.106	0.0019	0.0591	0.1059	0.0175	0.0147	0.0046	9e-04	0.0132	0.0141	0.1433	0.0342	0.1277	0.0539	0.0012
1	rs76587959	178236940	0.94	0.0451461751884772	1	0.139999700676332	0.116083219942595	0.144703912858457	0.0058	0.008	0.0846	0.0144	0.0533	0.0178	0.0143	0.0239	0.0012	0.0349	0.0393	0.106	0.0019	0.0591	0.1059	0.0175	0.0147	0.0046	9e-04	0.0132	0.014	0.1433	0.0342	0.1278	0.0539	0.0012
1	rs17360859	178248085	0.94	0.0451461751884772	1	0.139999700676332	0.116705760324531	0.149398206452259	0.0058	0.008	0.0846	0.0144	0.0533	0.0178	0.0143	0.0239	0.0012	0.035	0.0394	0.1061	0.0019	0.059	0.1058	0.0174	0.0146	0.0046	9e-04	0.0132	0.014	0.1434	0.0342	0.1278	0.0538	0.0012
1	rs7546764	178248645	0.94	0.0451461751884772	1	0.139999700676332	0.116705760324531	0.148737755876929	0.0058	0.008	0.0846	0.0144	0.0533	0.0178	0.0143	0.0239	0.0012	0.035	0.0394	0.1061	0.0019	0.059	0.1058	0.0174	0.0146	0.0046	9e-04	0.0132	0.014	0.1434	0.0342	0.1278	0.0538	0.0012
1	rs114489089	178260771	0.94	0.0451461751884772	1	0.139999700676332	0.11467594897929	0.152050501280167	0.0058	0.008	0.0847	0.0144	0.0534	0.0178	0.0143	0.0238	0.0012	0.0351	0.0395	0.1061	0.0019	0.0589	0.1058	0.0173	0.0146	0.0046	9e-04	0.0132	0.014	0.1434	0.0342	0.1279	0.0538	0.0012
1	rs16852679	178294736	0.94	0.0451461751884772	1	0.139999700676332	0.110380307090225	0.161075760449301	0.0058	0.0079	0.0849	0.0144	0.0535	0.0178	0.0143	0.0238	0.0012	0.0351	0.0396	0.1061	0.0019	0.0587	0.1058	0.0171	0.0146	0.0046	9e-04	0.0132	0.014	0.1435	0.0343	0.128	0.0537	0.0012
1	rs34194793	178329065	0.94	0.0451461751884772	1	0.139999700676332	0.113418413877824	0.162143937391934	0.0058	0.0078	0.0849	0.0144	0.0536	0.0179	0.0143	0.0238	0.0012	0.035	0.0396	0.1061	0.0019	0.0587	0.1058	0.017	0.0146	0.0046	9e-04	0.0132	0.0139	0.1435	0.0343	0.128	0.0536	0.0012
1	rs3791026	178343890	0.94	0.0451461751884772	1	0.139999700676332	0.120541761475845	0.156828124956511	0.0057	0.0078	0.085	0.0144	0.0536	0.0181	0.0143	0.0238	0.0012	0.035	0.0395	0.1061	0.0019	0.0587	0.1058	0.017	0.0146	0.0046	8e-04	0.0133	0.014	0.1436	0.0343	0.128	0.0536	0.0011
1	rs7521590	178345846	0.94	0.0451461751884772	1	0.139999700676332	0.120455049590779	0.156924214096603	0.0057	0.0078	0.085	0.0144	0.0536	0.0181	0.0143	0.0238	0.0012	0.035	0.0395	0.1061	0.0019	0.0587	0.1058	0.017	0.0146	0.0046	8e-04	0.0133	0.014	0.1436	0.0343	0.128	0.0536	0.0011
1	rs871101	178362794	0.94	0.0451461751884772	0.99	0.161794913519683	0.123102275853384	0.176453972397721	0.0057	0.0078	0.085	0.0144	0.0536	0.0181	0.0143	0.0238	0.0012	0.035	0.0395	0.1061	0.0019	0.0587	0.1058	0.0169	0.0146	0.0046	8e-04	0.0133	0.014	0.1436	0.0343	0.1281	0.0535	0.0011
1	rs72707022	178370483	0.94	0.0451461751884772	0.99	0.161794913519683	0.126022127834031	0.179567655713298	0.0057	0.0078	0.085	0.0144	0.0536	0.018	0.0143	0.0238	0.0012	0.035	0.0395	0.1061	0.0019	0.0587	0.1057	0.017	0.0145	0.0046	8e-04	0.0133	0.014	0.1437	0.0343	0.1281	0.0535	0.0011
1	rs1857236	178371785	0.94	0.0451461751884772	0.99	0.161794913519683	0.12721367880066	0.180475142799252	0.0057	0.0078	0.085	0.0144	0.0536	0.018	0.0143	0.0238	0.0012	0.035	0.0395	0.1061	0.0019	0.0587	0.1057	0.0171	0.0145	0.0046	8e-04	0.0133	0.014	0.1438	0.0343	0.1281	0.0535	0.0011
1	rs17512785	178403320	0.94	0.0451461751884772	0.99	0.161794913519683	0.132476191382959	0.177456329898865	0.0057	0.0078	0.0849	0.0145	0.0536	0.018	0.0143	0.0238	0.0011	0.035	0.0395	0.1062	0.0018	0.0587	0.1059	0.0172	0.0145	0.0046	8e-04	0.0133	0.014	0.1438	0.0343	0.1282	0.0534	0.0011
1	rs77871196	178410859	0.94	0.0451461751884772	0.99	0.161794913519683	0.129315274103728	0.175853501590035	0.0057	0.0078	0.085	0.0145	0.0536	0.0178	0.0142	0.0238	0.0012	0.0351	0.0396	0.1062	0.0018	0.0587	0.1059	0.0172	0.0145	0.0046	8e-04	0.0132	0.014	0.1437	0.0343	0.1282	0.0534	0.0011
1	rs387933	178425132	0.94	0.0451461751884772	0.99	0.161794913519683	0.118242479265848	0.156347993447435	0.0057	0.0078	0.085	0.0145	0.0536	0.0178	0.0142	0.024	0.0012	0.0351	0.0396	0.106	0.0018	0.0587	0.1059	0.0171	0.0145	0.0046	8e-04	0.0132	0.014	0.1436	0.0342	0.1284	0.0534	0.0011
1	rs61813853	178434852	0.94	0.0451461751884772	1	0.139999700676332	0.115603564858732	0.15300179864157	0.0057	0.0078	0.085	0.0145	0.0536	0.0178	0.0142	0.0239	0.0012	0.0351	0.0396	0.106	0.0018	0.0586	0.1059	0.0171	0.0145	0.0046	8e-04	0.0132	0.014	0.1437	0.0342	0.1284	0.0534	0.0011
1	rs41302097	178445395	0.94	0.0451461751884772	1	0.139999700676332	0.114171911357444	0.150627545670287	0.0057	0.0078	0.085	0.0145	0.0536	0.0178	0.0142	0.0239	0.0012	0.0351	0.0396	0.106	0.0018	0.0586	0.1059	0.0171	0.0145	0.0046	8e-04	0.0132	0.014	0.1437	0.0342	0.1283	0.0534	0.0011
1	rs2746325	178463591	0.94	0.0451461751884772	1	0.139999700676332	0.104244705538319	0.189327999728756	0.0057	0.0077	0.0852	0.0148	0.0539	0.018	0.0144	0.0237	0.0012	0.0356	0.0398	0.1058	0.0018	0.058	0.1059	0.0166	0.0148	0.0047	9e-04	0.0133	0.0139	0.1441	0.0334	0.1279	0.0534	0.0012
1	rs6676826	178466432	0.94	0.0451461751884772	1	0.139999700676332	0.0981730341118013	0.221146125014922	0.0056	0.0077	0.0852	0.0152	0.0551	0.0184	0.0147	0.0227	0.0012	0.0365	0.0404	0.1057	0.0015	0.0568	0.1047	0.0161	0.015	0.0047	8e-04	0.0135	0.0137	0.1455	0.0336	0.1271	0.0529	0.0012
1	rs13374463	178470510	0.94	0.0451461751884772	1.01	0.120454976543865	0.101154486242336	0.233464410079361	0.0056	0.0077	0.0853	0.0153	0.0556	0.0186	0.0148	0.0224	0.0011	0.0368	0.0406	0.1057	0.0014	0.0562	0.1043	0.0159	0.015	0.0046	8e-04	0.0135	0.0137	0.1461	0.0338	0.1268	0.0527	0.0012
1	rs10158298	178470865	0.94	0.0451461751884772	1.01	0.120454976543865	0.100739932335396	0.232036267690517	0.0055	0.0077	0.085	0.0153	0.0555	0.0186	0.0147	0.0225	0.0011	0.037	0.0405	0.1057	0.0014	0.0563	0.1045	0.0159	0.015	0.0046	8e-04	0.0135	0.0137	0.146	0.0339	0.1266	0.0525	0.0016
1	rs113883177	178478696	0.94	0.0451461751884772	1.01	0.120454976543865	0.12042615409792	0.29138123765663	0.0056	0.0076	0.0853	0.0154	0.056	0.0185	0.0147	0.0219	9e-04	0.0375	0.0405	0.1062	0.0012	0.0572	0.1039	0.0156	0.0148	0.0042	8e-04	0.0137	0.0136	0.1463	0.0341	0.1256	0.0527	0.0016
1	rs10158746	178478792	0.94	0.0451461751884772	1.01	0.120454976543865	0.120802125810963	0.293977715466915	0.0056	0.0076	0.0853	0.0154	0.056	0.0185	0.0147	0.0219	9e-04	0.0375	0.0405	0.1062	0.0012	0.0572	0.1039	0.0156	0.0148	0.0042	8e-04	0.0137	0.0136	0.1463	0.0341	0.1256	0.0527	0.0016
1	rs10913563	178483231	0.94	0.0451461751884772	1.02	0.103026239636585	0.124601243976029	0.323232101297956	0.0056	0.0076	0.0853	0.0154	0.056	0.0185	0.0147	0.0218	9e-04	0.0376	0.0405	0.1063	0.0012	0.0572	0.1039	0.0156	0.0148	0.0042	8e-04	0.0137	0.0136	0.1463	0.0342	0.1256	0.0528	0.0016
1	rs41267184	178483355	0.94	0.0451461751884772	1.02	0.103026239636585	0.124394849488363	0.321410030597758	0.0056	0.0076	0.0853	0.0154	0.056	0.0185	0.0147	0.0218	9e-04	0.0376	0.0405	0.1063	0.0012	0.0572	0.1039	0.0156	0.0148	0.0042	8e-04	0.0137	0.0136	0.1463	0.0342	0.1256	0.0528	0.0016
1	rs12754916	178484065	0.94	0.0451461751884772	1.02	0.103026239636585	0.123190144876749	0.307542667944204	0.0056	0.0076	0.0853	0.0154	0.056	0.0185	0.0147	0.0218	9e-04	0.0376	0.0406	0.1063	0.0012	0.0572	0.1039	0.0156	0.0148	0.0042	8e-04	0.0137	0.0136	0.1463	0.0342	0.1256	0.0528	0.0016
1	rs78748438	178486589	0.94	0.0451461751884772	1.03	0.0875760293110768	0.119590026332688	0.309341129294488	0.0056	0.0076	0.0853	0.0154	0.056	0.0185	0.0146	0.0218	9e-04	0.0376	0.0406	0.1063	0.0012	0.0572	0.1039	0.0156	0.0148	0.0042	8e-04	0.0137	0.0136	0.1463	0.0342	0.1256	0.0528	0.0016
1	rs12079481	178489903	0.94	0.0451461751884772	1.03	0.0875760293110768	0.108690310937515	0.31971217204012	0.0055	0.0076	0.0853	0.0154	0.056	0.0184	0.0146	0.0219	9e-04	0.0376	0.0408	0.1063	0.0012	0.0572	0.1039	0.0156	0.0148	0.004	8e-04	0.0137	0.0136	0.1463	0.0342	0.1254	0.0529	0.0015
1	rs4457535	178497186	0.93	0.0557421353933153	1.03	0.0875760293110768	0.0660522162340712	0.356910563877676	0.0053	0.0078	0.0846	0.0154	0.0563	0.018	0.0146	0.0224	8e-04	0.0377	0.0408	0.1065	0.0012	0.0577	0.1043	0.0158	0.015	0.0023	8e-04	0.0139	0.0135	0.1467	0.0344	0.1242	0.054	0.0014
1	rs4233173	178500204	0.93	0.0557421353933153	1.02	0.103026239636585	0.0660522162340712	0.359289978226633	0.0053	0.0078	0.0845	0.0154	0.0563	0.0181	0.0147	0.0224	8e-04	0.0377	0.0408	0.1066	0.0012	0.0576	0.1043	0.0159	0.015	0.0022	8e-04	0.0139	0.0134	0.147	0.0344	0.1241	0.0541	0.0014
1	rs79844559	178501561	0.93	0.0557421353933153	1.02	0.103026239636585	0.0647768189725548	0.358538097631112	0.0053	0.0078	0.0845	0.0154	0.0563	0.0181	0.0147	0.0224	8e-04	0.0377	0.0408	0.1066	0.0012	0.0576	0.1043	0.0159	0.015	0.0022	8e-04	0.0139	0.0134	0.147	0.0344	0.1241	0.0541	0.0014
1	rs79694081	178511674	0.93	0.0557421353933153	1.02	0.103026239636585	0.0499309976894623	0.287264917912144	0.0053	0.0077	0.0844	0.0155	0.0558	0.0181	0.0146	0.0228	8e-04	0.0373	0.0406	0.1077	0.0012	0.0571	0.1045	0.0159	0.0149	0.0021	8e-04	0.014	0.0136	0.1466	0.0353	0.1234	0.0544	0.0013
1	rs4652302	178512766	0.93	0.0557421353933153	1.02	0.103026239636585	0.0497345245801633	0.279551517987119	0.0053	0.0076	0.0844	0.0155	0.0557	0.0181	0.0146	0.0228	7e-04	0.0372	0.0406	0.1079	0.0012	0.0571	0.1045	0.016	0.0148	0.0021	8e-04	0.014	0.0136	0.1465	0.0355	0.1233	0.0544	0.0013
1	rs12568310	178514622	0.93	0.0557421353933153	1.01	0.120454976543865	0.0496691495816231	0.273982392761181	0.0053	0.0076	0.0844	0.0157	0.0555	0.0181	0.0146	0.0229	7e-04	0.0372	0.0405	0.108	0.0012	0.057	0.1047	0.0158	0.0148	0.0021	8e-04	0.014	0.0136	0.1467	0.0355	0.1232	0.0544	0.0013
1	rs4650994	178515312	0.93	0.0557421353933153	1.01	0.120454976543865	0.0448536277259361	0.26535033540418	0.0054	0.0076	0.0844	0.0157	0.0555	0.0181	0.0147	0.0229	7e-04	0.0372	0.0405	0.1077	0.0014	0.057	0.1048	0.0158	0.0148	0.0024	8e-04	0.0141	0.0136	0.1466	0.0355	0.1228	0.0545	0.0013
1	rs79029362	178516408	0.93	0.0557421353933153	1.01	0.120454976543865	0.044352443664539	0.263634257156955	0.0054	0.0076	0.0844	0.0157	0.0555	0.0181	0.0147	0.0229	7e-04	0.0372	0.0405	0.1077	0.0015	0.057	0.1048	0.0158	0.0148	0.0025	8e-04	0.0141	0.0136	0.1466	0.0355	0.1228	0.0545	0.0013
1	rs10913569	178518008	0.93	0.0557421353933153	1	0.139999700676332	0.0437800672916412	0.259529890680576	0.0055	0.0076	0.0844	0.0157	0.0555	0.0181	0.0147	0.0229	7e-04	0.0372	0.0405	0.1076	0.0015	0.057	0.1048	0.0158	0.0148	0.0025	8e-04	0.0141	0.0136	0.1466	0.0356	0.1227	0.0545	0.0013
1	rs74540036	178519874	0.93	0.0557421353933153	1	0.139999700676332	0.0429014013136808	0.256578203829785	0.0054	0.0076	0.0843	0.0157	0.0555	0.0181	0.0147	0.0229	7e-04	0.0372	0.0405	0.1076	0.0015	0.057	0.1048	0.0157	0.0148	0.0025	8e-04	0.0141	0.0136	0.1466	0.0356	0.1227	0.0545	0.0013
1	rs3935288	178534817	0.93	0.0557421353933153	1	0.139999700676332	0.043540582025998	0.26580854189286	0.0054	0.0076	0.0839	0.0156	0.0556	0.0181	0.0147	0.023	7e-04	0.0373	0.0407	0.1076	0.0015	0.057	0.105	0.0157	0.0146	0.0025	8e-04	0.0142	0.0136	0.1466	0.0358	0.1226	0.0545	0.0013
1	rs2493867	178546651	0.93	0.0557421353933153	1	0.139999700676332	0.0425915873212201	0.263748554311803	0.0054	0.0076	0.0834	0.0156	0.0556	0.0181	0.0148	0.0231	7e-04	0.0374	0.0409	0.1075	0.0015	0.057	0.1051	0.0156	0.0144	0.0025	8e-04	0.0143	0.0136	0.1467	0.036	0.1225	0.0546	0.0012
1	rs12024886	178547662	0.93	0.0557421353933153	1	0.139999700676332	0.0423419092759923	0.263177223189051	0.0054	0.0076	0.0834	0.0157	0.0556	0.0181	0.0148	0.023	7e-04	0.0374	0.0409	0.1075	0.0015	0.057	0.1051	0.0156	0.0144	0.0025	8e-04	0.0143	0.0136	0.1467	0.036	0.1225	0.0546	0.0012
1	rs61815313	178549672	0.93	0.0557421353933153	1	0.139999700676332	0.0418601038540876	0.259529890680576	0.0054	0.0076	0.0834	0.0157	0.0556	0.0181	0.0148	0.023	7e-04	0.0374	0.0409	0.1075	0.0015	0.057	0.1051	0.0156	0.0144	0.0025	8e-04	0.0143	0.0136	0.1467	0.036	0.1225	0.0546	0.0012
1	rs2476551	178558731	0.93	0.0557421353933153	1	0.139999700676332	0.0448231436692814	0.282816026903884	0.0053	0.0076	0.0835	0.0157	0.0556	0.0182	0.0148	0.0228	7e-04	0.0372	0.041	0.1076	0.0014	0.0571	0.1049	0.0157	0.0144	0.0025	7e-04	0.0143	0.0137	0.1469	0.0362	0.1218	0.0548	0.0012
1	rs187271145	178568142	0.93	0.0557421353933153	1	0.139999700676332	0.0480855279805283	0.271326131684675	0.0053	0.0076	0.0833	0.0158	0.0558	0.0182	0.0148	0.0228	7e-04	0.0372	0.041	0.1074	0.0014	0.0574	0.1049	0.0157	0.0144	0.0024	8e-04	0.0143	0.0137	0.1468	0.0363	0.1217	0.0546	0.0012
1	rs114728157	178571570	0.93	0.0557421353933153	1	0.139999700676332	0.0575541261886026	0.274445166579399	0.0052	0.0075	0.0829	0.0158	0.0558	0.0181	0.0148	0.0229	7e-04	0.0372	0.0409	0.1073	0.0014	0.058	0.105	0.0158	0.0144	0.0024	8e-04	0.0141	0.0138	0.1468	0.0367	0.1218	0.0544	0.0012
1	rs2147030	178572265	0.93	0.0557421353933153	1.01	0.120454976543865	0.0599484820717615	0.274098063617507	0.0052	0.0075	0.0829	0.0158	0.0558	0.0181	0.0148	0.0229	7e-04	0.0372	0.0409	0.1073	0.0014	0.0581	0.1051	0.0158	0.0144	0.0024	8e-04	0.0141	0.0138	0.1468	0.0367	0.1218	0.0544	0.0012
1	rs6701323	178588281	0.93	0.0557421353933153	1	0.139999700676332	0.0617821796956757	0.269598107849824	0.0051	0.0076	0.0828	0.0157	0.0557	0.0181	0.0149	0.0229	6e-04	0.0374	0.0408	0.1068	0.0015	0.058	0.1049	0.0158	0.0148	0.0023	8e-04	0.0141	0.0138	0.1464	0.0374	0.1218	0.0545	0.0012
1	rs34453819	178592055	0.93	0.0557421353933153	1	0.139999700676332	0.0615368311329106	0.269367963346765	0.0051	0.0076	0.0828	0.0157	0.0557	0.0181	0.0149	0.0228	6e-04	0.0374	0.0408	0.1067	0.0015	0.058	0.1049	0.0159	0.0149	0.0023	8e-04	0.0141	0.0138	0.1464	0.0375	0.1219	0.0545	0.0012
1	rs12758980	178611633	0.93	0.0557421353933153	1	0.139999700676332	0.0657958308005711	0.271095530975335	0.005	0.0076	0.0827	0.0157	0.0556	0.018	0.015	0.0228	6e-04	0.0375	0.0407	0.1063	0.0015	0.058	0.1049	0.016	0.0153	0.0022	7e-04	0.0141	0.0138	0.1462	0.0379	0.1221	0.0546	0.0012
1	rs1122579	178615214	0.93	0.0557421353933153	1	0.139999700676332	0.0651088091033886	0.27236458532069	0.005	0.0076	0.0821	0.0158	0.0554	0.0177	0.015	0.0228	5e-04	0.0377	0.0408	0.1068	0.0015	0.0579	0.1041	0.0157	0.0157	0.0022	7e-04	0.0141	0.0138	0.1467	0.0386	0.1213	0.0548	0.0012
1	rs75257109	178617103	0.93	0.0557421353933153	1	0.139999700676332	0.0607672572123934	0.260098735734669	0.005	0.0076	0.0821	0.0158	0.0553	0.0176	0.0153	0.0229	5e-04	0.0377	0.0407	0.1068	0.0015	0.0577	0.1039	0.0157	0.0157	0.0021	7e-04	0.014	0.0138	0.1468	0.0388	0.1213	0.0549	0.0011
1	rs12121188	178622499	0.93	0.0557421353933153	1	0.139999700676332	0.0599114395504477	0.249582643096599	0.0049	0.0076	0.082	0.0158	0.0551	0.0173	0.0154	0.023	5e-04	0.0376	0.0407	0.1069	0.0015	0.0573	0.1041	0.0157	0.0157	0.0021	7e-04	0.014	0.0138	0.1469	0.0391	0.1216	0.055	0.0011
1	rs4652308	178637915	0.93	0.0557421353933153	1	0.139999700676332	0.0634984625239767	0.240980459697896	0.0048	0.0079	0.0815	0.0157	0.0545	0.0173	0.0163	0.0221	4e-04	0.0384	0.0411	0.1069	0.0016	0.056	0.1055	0.0157	0.0153	0.0018	6e-04	0.0131	0.0142	0.147	0.04	0.1214	0.0551	0.001
1	rs61821306	178652141	0.93	0.0557421353933153	1	0.139999700676332	0.0692410831920209	0.239094288042462	0.0049	0.008	0.0813	0.0158	0.0546	0.0173	0.0161	0.0222	4e-04	0.0384	0.0412	0.1066	0.0016	0.056	0.1053	0.0157	0.0153	0.002	7e-04	0.0132	0.0142	0.147	0.0402	0.1213	0.0554	0.001
1	rs12742156	178656453	0.93	0.0557421353933153	1	0.139999700676332	0.0771984596254555	0.22439526242561	0.005	0.008	0.081	0.0159	0.0547	0.0173	0.0162	0.0222	4e-04	0.0384	0.0411	0.1064	0.0016	0.0559	0.1052	0.0157	0.0152	0.0021	8e-04	0.0131	0.0143	0.147	0.0404	0.1212	0.0555	0.001
1	rs2773090	178657403	0.93	0.0557421353933153	0.99	0.161794913519683	0.0787158785871975	0.218665639742481	0.005	0.008	0.081	0.0161	0.0547	0.0173	0.0162	0.0222	4e-04	0.0384	0.0411	0.1063	0.0016	0.0558	0.1052	0.0157	0.0152	0.0021	8e-04	0.013	0.0143	0.1468	0.0404	0.1211	0.0555	0.0011
1	rs12085724	178657881	0.93	0.0557421353933153	0.99	0.161794913519683	0.0774828966997719	0.217160279196102	0.005	0.008	0.081	0.0161	0.0547	0.0173	0.0162	0.0222	4e-04	0.0384	0.0411	0.1063	0.0016	0.0558	0.1052	0.0157	0.0152	0.0021	8e-04	0.013	0.0143	0.1468	0.0404	0.1211	0.0555	0.0011
1	rs12085081	178666167	0.93	0.0557421353933153	0.99	0.161794913519683	0.0683487840003545	0.209048413889045	0.0051	0.0081	0.081	0.016	0.0547	0.0175	0.0162	0.0222	4e-04	0.0385	0.0412	0.1064	0.0017	0.0555	0.1054	0.0157	0.0153	0.0021	8e-04	0.013	0.0143	0.1468	0.0403	0.1208	0.0556	0.0011
1	rs10913613	178670047	0.93	0.0557421353933153	0.99	0.161794913519683	0.0630760626488422	0.199053962880584	0.0051	0.0081	0.0809	0.0159	0.0548	0.0176	0.0162	0.0221	5e-04	0.0386	0.0412	0.1064	0.0017	0.0551	0.1055	0.0157	0.0153	0.0021	8e-04	0.013	0.0143	0.1469	0.0405	0.1204	0.0556	0.0012
1	rs72705164	178675211	0.93	0.0557421353933153	0.99	0.161794913519683	0.0653438263974866	0.194066926194425	0.0052	0.0081	0.0807	0.0161	0.0549	0.0178	0.0164	0.0221	5e-04	0.0387	0.0413	0.1061	0.0018	0.0546	0.1053	0.0158	0.0154	0.0021	8e-04	0.0129	0.0142	0.147	0.0408	0.1198	0.0557	0.0012
1	rs72705168	178677082	0.93	0.0557421353933153	0.99	0.161794913519683	0.0649524396179285	0.227768889453881	0.0052	0.0081	0.0807	0.0161	0.0549	0.0178	0.0164	0.0221	5e-04	0.0388	0.0413	0.1061	0.0018	0.0546	0.1053	0.0158	0.0154	0.0021	8e-04	0.0129	0.0142	0.147	0.0408	0.1198	0.0557	0.0012
1	rs80339966	178678081	0.93	0.0557421353933153	0.99	0.161794913519683	0.0641936706757753	0.200725750430196	0.0052	0.0082	0.0806	0.0161	0.0549	0.0178	0.0164	0.0221	6e-04	0.0388	0.0413	0.106	0.0018	0.0545	0.1052	0.0158	0.0154	0.0021	8e-04	0.0129	0.0142	0.147	0.0409	0.1197	0.0557	0.0012
1	rs79909609	178678098	0.93	0.0557421353933153	0.99	0.161794913519683	0.0641549173038723	0.203767785973492	0.0052	0.0082	0.0806	0.0161	0.0549	0.0178	0.0164	0.0221	6e-04	0.0388	0.0413	0.106	0.0018	0.0545	0.1052	0.0158	0.0154	0.0021	8e-04	0.0129	0.0142	0.147	0.0409	0.1197	0.0557	0.0012
1	rs10798630	178691845	0.92	0.0682081798453755	0.99	0.161794913519683	0.0438100660168002	0.138958796567564	0.0055	0.0083	0.078	0.0162	0.0555	0.0179	0.0168	0.0229	0.0011	0.0397	0.0417	0.105	0.0021	0.054	0.1046	0.016	0.0161	0.0023	9e-04	0.013	0.0142	0.1462	0.0419	0.1182	0.0554	0.0016
1	rs35155955	178693662	0.92	0.0682081798453755	0.99	0.161794913519683	0.0382222504397307	0.128798433641839	0.0055	0.0083	0.078	0.0162	0.0555	0.018	0.0168	0.0229	0.0011	0.0398	0.0416	0.1049	0.0021	0.0539	0.1044	0.016	0.0161	0.0023	9e-04	0.0132	0.0143	0.1462	0.0419	0.1181	0.0555	0.0016
1	rs75231256	178703504	0.92	0.0682081798453755	0.99	0.161794913519683	0.0321070791930699	0.125948150301075	0.0055	0.0082	0.0778	0.0163	0.0554	0.0182	0.0166	0.0228	0.0012	0.04	0.0415	0.1047	0.0021	0.0537	0.1041	0.0161	0.0161	0.0026	8e-04	0.0137	0.0144	0.1462	0.042	0.1179	0.0558	0.0015
1	rs116717776	178710782	0.92	0.0682081798453755	0.99	0.161794913519683	0.0321070791930699	0.125504942557122	0.0055	0.0082	0.0778	0.0163	0.0554	0.0182	0.0166	0.0228	0.0012	0.0401	0.0415	0.1047	0.0021	0.0537	0.104	0.0161	0.0161	0.0026	8e-04	0.0137	0.0144	0.1462	0.042	0.1179	0.0558	0.0015
1	rs115627382	178722965	0.92	0.0682081798453755	0.99	0.161794913519683	0.0321312871316311	0.123914232541766	0.0055	0.0082	0.0778	0.0163	0.0554	0.0182	0.0166	0.0228	0.0012	0.0401	0.0415	0.1047	0.0021	0.0537	0.104	0.0161	0.0161	0.0027	8e-04	0.0137	0.0144	0.1462	0.042	0.1179	0.0558	0.0015
1	rs61747558	178745914	0.92	0.0682081798453755	0.99	0.161794913519683	0.0319620999064458	0.126214354614854	0.0055	0.0082	0.0778	0.0163	0.0554	0.0182	0.0166	0.0229	0.0012	0.0401	0.0415	0.1046	0.0021	0.0537	0.104	0.0161	0.0161	0.0027	8e-04	0.0137	0.0144	0.1462	0.042	0.1179	0.0558	0.0015
1	rs6665037	178745947	0.92	0.0682081798453755	0.99	0.161794913519683	0.0319379813872469	0.125239297911218	0.0055	0.0082	0.0776	0.0163	0.0554	0.0182	0.0166	0.0229	0.0012	0.0401	0.0415	0.1047	0.0021	0.0537	0.104	0.0161	0.0162	0.0027	8e-04	0.0138	0.0144	0.1461	0.0421	0.1179	0.0558	0.0015
1	rs11801661	178751231	0.92	0.0682081798453755	0.99	0.161794913519683	0.0318657023881086	0.126658493928512	0.0055	0.0082	0.0776	0.0163	0.0554	0.0182	0.0166	0.0229	0.0012	0.0401	0.0415	0.1047	0.0021	0.0537	0.104	0.0161	0.0162	0.0027	8e-04	0.0138	0.0144	0.1461	0.0421	0.1179	0.0558	0.0015
1	rs12403301	178766894	0.92	0.0682081798453755	0.99	0.161794913519683	0.0321433958956818	0.128172907879279	0.0055	0.0082	0.0776	0.0163	0.0553	0.0183	0.0167	0.0229	0.0012	0.0401	0.0412	0.1046	0.0021	0.0537	0.104	0.0161	0.0163	0.0027	8e-04	0.0138	0.0144	0.1462	0.042	0.1179	0.0558	0.0015
1	rs114334886	178769148	0.92	0.0682081798453755	0.99	0.161794913519683	0.032094980017786	0.130861674616815	0.0055	0.0082	0.0776	0.0163	0.0553	0.0183	0.0167	0.0229	0.0012	0.0401	0.0412	0.1046	0.0021	0.0537	0.104	0.0161	0.0163	0.0027	8e-04	0.0138	0.0144	0.1462	0.042	0.1179	0.0558	0.0015
1	rs77494210	178776922	0.92	0.0682081798453755	0.99	0.161794913519683	0.0319018275358731	0.129963120222746	0.0055	0.0082	0.0776	0.0163	0.0553	0.0183	0.0167	0.0229	0.0012	0.0401	0.0412	0.1046	0.0021	0.0537	0.104	0.0161	0.0163	0.0027	8e-04	0.0138	0.0144	0.1462	0.042	0.1179	0.0558	0.0015
1	rs77423207	178779587	0.92	0.0682081798453755	0.99	0.161794913519683	0.0324959423270601	0.13194296061607	0.0055	0.0082	0.0776	0.0163	0.0554	0.0183	0.0167	0.0229	0.0012	0.0401	0.0411	0.1046	0.0021	0.0537	0.104	0.0162	0.0163	0.0027	8e-04	0.0138	0.0144	0.1461	0.042	0.1179	0.0558	0.0015
1	rs12076230	178784992	0.92	0.0682081798453755	0.99	0.161794913519683	0.0335074290869086	0.123121727008339	0.0055	0.0082	0.0776	0.0164	0.0553	0.0184	0.0167	0.0228	0.0012	0.0401	0.041	0.1046	0.0021	0.0536	0.104	0.0162	0.0163	0.0027	8e-04	0.0138	0.0144	0.1462	0.042	0.118	0.0558	0.0015
1	rs11579384	178801359	0.92	0.0682081798453755	0.99	0.161794913519683	0.0324105982365144	0.133661706529128	0.0055	0.0082	0.0776	0.0163	0.0553	0.0184	0.0167	0.0228	0.0012	0.0401	0.041	0.1046	0.0021	0.0536	0.104	0.0162	0.0164	0.0027	8e-04	0.0138	0.0144	0.1461	0.042	0.1179	0.0558	0.0015
1	rs12755340	178831941	0.92	0.0682081798453755	0.99	0.161794913519683	0.0297503225470219	0.144610580140629	0.0055	0.0082	0.0776	0.0163	0.0553	0.0184	0.0167	0.0231	0.0012	0.0401	0.0411	0.1044	0.002	0.0534	0.1039	0.0162	0.0164	0.0026	8e-04	0.0138	0.0144	0.1463	0.0421	0.1179	0.0559	0.0015
1	rs3753535	178836971	0.91	0.0827439743829911	0.99	0.161794913519683	0.0293735270078265	0.143306215564723	0.0055	0.0082	0.0776	0.0162	0.0553	0.0184	0.0167	0.0231	0.0012	0.0401	0.0411	0.1044	0.002	0.0534	0.1039	0.0162	0.0164	0.0026	8e-04	0.0138	0.0144	0.1463	0.0421	0.1179	0.0559	0.0015
1	rs12747722	178842878	0.91	0.0827439743829911	0.99	0.161794913519683	0.0291016179586612	0.144797267381713	0.0055	0.0082	0.0776	0.0162	0.0553	0.0184	0.0168	0.0232	0.0012	0.0401	0.0411	0.1044	0.002	0.0534	0.1038	0.0162	0.0164	0.0026	8e-04	0.0138	0.0144	0.1463	0.0421	0.1179	0.0559	0.0015
1	rs72707226	178857518	0.91	0.0827439743829911	0.99	0.161794913519683	0.0274315173929697	0.145077461714473	0.0055	0.0082	0.0776	0.0162	0.0553	0.0184	0.0168	0.0233	0.0012	0.0401	0.041	0.1043	0.002	0.0533	0.1038	0.0162	0.0164	0.0027	8e-04	0.0138	0.0144	0.1463	0.0421	0.1179	0.0559	0.0015
1	rs12035914	178861770	0.91	0.0827439743829911	0.99	0.161794913519683	0.0269258640466842	0.135479749741166	0.0055	0.0082	0.0776	0.0162	0.0553	0.0185	0.0168	0.0234	0.0012	0.0402	0.041	0.1043	0.002	0.0532	0.1034	0.0163	0.0165	0.0027	9e-04	0.0138	0.0144	0.1463	0.0421	0.1179	0.056	0.0016
1	rs72707229	178868454	0.91	0.0827439743829911	0.99	0.161794913519683	0.0269365531584822	0.152621024875718	0.0055	0.0082	0.0776	0.0162	0.0553	0.0185	0.0167	0.0234	0.0012	0.0402	0.041	0.1043	0.002	0.0532	0.1034	0.0163	0.0165	0.0027	9e-04	0.0138	0.0144	0.1463	0.0421	0.1179	0.056	0.0016
1	rs75679358	178881280	0.91	0.0827439743829911	0.99	0.161794913519683	0.0288090610964182	0.231487736252763	0.0055	0.0082	0.0776	0.0162	0.0553	0.0185	0.0165	0.0234	0.0013	0.0402	0.041	0.1042	0.0021	0.0532	0.1033	0.0163	0.0165	0.0027	9e-04	0.0138	0.0144	0.1462	0.0421	0.1179	0.0561	0.0016
1	rs76688191	178891522	0.91	0.0827439743829911	0.99	0.161794913519683	0.0302696083856701	0.216838146748	0.0056	0.0082	0.0776	0.0161	0.0552	0.0185	0.0165	0.0234	0.0013	0.0402	0.041	0.104	0.0021	0.0532	0.1031	0.0164	0.0165	0.0028	9e-04	0.0138	0.0145	0.1461	0.0421	0.1178	0.0561	0.0016
1	rs7531167	178905069	0.91	0.0827439743829911	0.99	0.161794913519683	0.0242973608319867	0.129245929711277	0.0057	0.0083	0.0778	0.0158	0.0547	0.0187	0.0167	0.0233	0.0015	0.0403	0.0409	0.1034	0.0023	0.0533	0.1024	0.0167	0.0166	0.003	9e-04	0.0139	0.0146	0.1456	0.0421	0.1178	0.0565	0.0018
1	rs10913646	178907534	0.91	0.0827439743829911	0.99	0.161794913519683	0.0202806005717869	0.0885899300173812	0.0059	0.0084	0.0766	0.016	0.0543	0.0192	0.0171	0.0235	0.0017	0.0403	0.0411	0.1025	0.0026	0.0534	0.1014	0.0173	0.0169	0.0034	0.001	0.0141	0.0151	0.1447	0.0422	0.1176	0.0565	0.002
1	rs75354747	178908260	0.91	0.0827439743829911	0.99	0.161794913519683	0.0181521513953634	0.0747373861482215	0.006	0.0085	0.0766	0.016	0.0541	0.0192	0.0172	0.0235	0.0017	0.0402	0.041	0.1025	0.0027	0.0533	0.1013	0.0175	0.017	0.0035	0.0011	0.0141	0.0151	0.1444	0.0421	0.1175	0.0565	0.002
1	rs11584254	178914330	0.91	0.0827439743829911	0.99	0.161794913519683	0.00582344058031891	0.0279897283905579	0.0066	0.0086	0.0765	0.0166	0.0529	0.0194	0.0179	0.0242	0.0025	0.0401	0.0403	0.1011	0.0034	0.0531	0.1003	0.0177	0.0173	0.0042	0.0016	0.0145	0.0159	0.1431	0.0416	0.1156	0.0569	0.0028
1	rs4652335	178915052	0.91	0.0827439743829911	0.99	0.161794913519683	0.00571843427911604	0.0267841997551785	0.0067	0.0086	0.0764	0.0166	0.0526	0.0195	0.018	0.0243	0.0026	0.0401	0.0402	0.1007	0.0034	0.0531	0.1004	0.0178	0.0173	0.0044	0.0016	0.0145	0.016	0.1428	0.0418	0.1152	0.0569	0.0028
1	rs75082120	178915152	0.91	0.0827439743829911	0.99	0.161794913519683	0.00606605480685916	0.0372211342439854	0.0067	0.0086	0.0764	0.0166	0.0526	0.0195	0.018	0.0243	0.0026	0.0401	0.0402	0.1007	0.0035	0.0531	0.1004	0.0178	0.0173	0.0044	0.0016	0.0145	0.016	0.1428	0.0418	0.1152	0.0569	0.0029
1	rs61823770	178922108	0.9	0.0995502148251544	0.99	0.161794913519683	0.00651869399801384	0.0227633017649062	0.0075	0.0081	0.0764	0.0174	0.0505	0.0201	0.0203	0.0259	0.0037	0.0402	0.0398	0.095	0.0045	0.0531	0.1001	0.0188	0.0182	0.0059	0.0027	0.0152	0.0169	0.1393	0.0429	0.1106	0.0575	0.0036
1	rs55724987	178923870	0.9	0.0995502148251544	0.99	0.161794913519683	0.00756424934726283	0.0221724280172916	0.0075	0.0081	0.0764	0.0174	0.0504	0.0202	0.0206	0.0259	0.0037	0.0402	0.0398	0.0944	0.0045	0.053	0.1001	0.0189	0.0182	0.006	0.0027	0.0153	0.0171	0.1388	0.0432	0.1104	0.0576	0.0036
1	rs4652336	178924615	0.9	0.0995502148251544	0.99	0.161794913519683	0.00796447621597878	0.0284128298896512	0.0075	0.0081	0.0763	0.0175	0.0504	0.0203	0.0206	0.0259	0.0037	0.0402	0.0398	0.0945	0.0045	0.053	0.1001	0.0189	0.0182	0.006	0.0027	0.0153	0.0171	0.1388	0.0432	0.1104	0.0576	0.0036
1	rs12024917	178928573	0.9	0.0995502148251544	0.99	0.161794913519683	0.0156654562628906	0.036264948426198	0.0074	0.0079	0.0753	0.0171	0.0502	0.0207	0.0211	0.026	0.0039	0.0399	0.0394	0.0928	0.0046	0.0535	0.102	0.0191	0.0184	0.0062	0.0029	0.0154	0.0173	0.1373	0.0432	0.1104	0.0583	0.0037
1	rs7539025	178933590	0.91	0.0827439743829911	0.99	0.161794913519683	0.0436901552318172	0.0558536176850008	0.0074	0.0079	0.0759	0.0164	0.0492	0.022	0.0211	0.0259	0.0043	0.0387	0.0381	0.0905	0.0049	0.0547	0.1041	0.0194	0.0185	0.0066	0.0032	0.0161	0.0189	0.1361	0.0432	0.1075	0.0595	0.004
1	rs61823775	178933736	0.91	0.0827439743829911	0.99	0.161794913519683	0.0444281341135082	0.0583712035217397	0.0074	0.0079	0.076	0.0163	0.0492	0.022	0.0211	0.0258	0.0043	0.0386	0.038	0.0909	0.0049	0.0546	0.1042	0.0194	0.0184	0.0066	0.0032	0.0161	0.0189	0.1361	0.0431	0.1075	0.0595	0.004
1	rs1889593	178934078	0.91	0.0827439743829911	0.99	0.161794913519683	0.0482455357210313	0.0723679956772017	0.0071	0.0079	0.0757	0.0163	0.0488	0.022	0.0211	0.0258	0.0043	0.0386	0.038	0.091	0.0049	0.0543	0.1039	0.022	0.0184	0.0067	0.0032	0.0159	0.0189	0.1355	0.0428	0.1074	0.0595	0.004
1	rs10798640	178934776	0.91	0.0827439743829911	0.99	0.161794913519683	0.0526857180760252	0.0678632666738902	0.0071	0.0079	0.0758	0.0162	0.0492	0.022	0.0211	0.0256	0.0043	0.0386	0.0379	0.0909	0.0049	0.0541	0.1039	0.0222	0.0183	0.0067	0.0033	0.0159	0.0189	0.1354	0.0428	0.107	0.0596	0.0041
1	rs78811684	178943446	0.91	0.0827439743829911	0.98	0.18597139562509	0.128141812122456	0.0496792736623614	0.0066	0.0076	0.0783	0.0158	0.0482	0.0221	0.021	0.0263	0.0043	0.0375	0.0358	0.0919	0.0048	0.0542	0.1069	0.0228	0.0181	0.0068	0.0033	0.0155	0.0189	0.1356	0.0424	0.103	0.062	0.004
1	rs10913662	178943576	0.91	0.0827439743829911	0.98	0.18597139562509	0.150688079218897	0.0426233945758125	0.0066	0.0076	0.0785	0.0158	0.048	0.022	0.0209	0.0263	0.0043	0.0375	0.0354	0.0919	0.0048	0.0542	0.1074	0.0228	0.018	0.0068	0.0033	0.0155	0.0189	0.1355	0.0427	0.1029	0.0622	0.004
1	rs12404158	178944161	0.9	0.0995502148251544	0.98	0.18597139562509	0.194695581438275	0.0779451720202022	0.0065	0.0074	0.0793	0.0159	0.0475	0.0219	0.0208	0.0262	0.0043	0.0372	0.0352	0.0918	0.0048	0.0538	0.1085	0.0228	0.0177	0.0068	0.0034	0.0154	0.0189	0.136	0.0423	0.1021	0.0634	0.0039
1	rs77670091	178953752	0.91	0.0827439743829911	0.98	0.18597139562509	0.153982658735074	0.067308666105179	0.0057	0.0073	0.0842	0.0146	0.0473	0.0204	0.0198	0.0255	0.0036	0.0367	0.0349	0.0958	0.0039	0.0535	0.1106	0.0223	0.0169	0.0062	0.0027	0.015	0.0175	0.1376	0.0387	0.1048	0.065	0.0031
1	rs72707262	178955810	0.91	0.0827439743829911	0.98	0.18597139562509	0.169454480107229	0.0959863518267054	0.0055	0.0072	0.0854	0.0143	0.0474	0.0201	0.0196	0.0254	0.0035	0.0366	0.0347	0.0967	0.0037	0.0536	0.111	0.0221	0.0168	0.006	0.0025	0.015	0.0172	0.138	0.038	0.1051	0.0655	0.0029
1	rs4652341	178956553	0.91	0.0827439743829911	0.98	0.18597139562509	0.152879782097282	0.0671703131928342	0.0054	0.0072	0.0858	0.0142	0.0475	0.02	0.0195	0.0255	0.0034	0.0365	0.0347	0.097	0.0036	0.0538	0.111	0.0221	0.0167	0.006	0.0024	0.015	0.0171	0.1381	0.0377	0.1054	0.0656	0.0028
1	rs2025583	178967917	0.9	0.0995502148251544	0.99	0.161794913519683	0.164467447573952	0.0836901834674393	0.005	0.0072	0.0878	0.0136	0.0479	0.0193	0.0191	0.0253	0.0031	0.0365	0.034	0.0995	0.0032	0.054	0.1119	0.0216	0.0163	0.0056	0.0019	0.0145	0.0164	0.1386	0.0365	0.1071	0.0662	0.0025
1	rs997420	178967921	0.9	0.0995502148251544	0.99	0.161794913519683	0.164328226937805	0.0826333451104271	0.005	0.0072	0.0878	0.0136	0.0479	0.0193	0.0191	0.0253	0.0031	0.0365	0.034	0.0995	0.0032	0.054	0.1119	0.0216	0.0163	0.0056	0.0019	0.0145	0.0164	0.1386	0.0365	0.1071	0.0662	0.0025
1	rs997419	178967996	0.9	0.0995502148251544	0.99	0.161794913519683	0.159328037944772	0.0992853330339098	0.005	0.0072	0.0878	0.0136	0.048	0.0193	0.0191	0.0253	0.0031	0.0368	0.034	0.0994	0.0032	0.0541	0.112	0.0216	0.0163	0.0056	0.0019	0.0145	0.0163	0.1386	0.0364	0.1071	0.0662	0.0024
1	rs73043623	178970439	0.89	0.118826527661215	0.99	0.161794913519683	0.183116818523023	0.132756080473804	0.0049	0.0072	0.0898	0.0131	0.0476	0.0186	0.0188	0.0244	0.0027	0.0376	0.0334	0.1017	0.0029	0.0529	0.113	0.0207	0.0156	0.0053	0.0016	0.0139	0.0153	0.1395	0.0357	0.1097	0.0665	0.0021
1	rs72707270	178972659	0.89	0.118826527661215	0.99	0.161794913519683	0.220387538187495	0.188815300640284	0.0045	0.0071	0.0913	0.0125	0.0469	0.0182	0.0186	0.0237	0.0024	0.0381	0.0327	0.1042	0.0026	0.0526	0.114	0.0201	0.0151	0.0049	0.0014	0.0133	0.0145	0.1413	0.0351	0.1117	0.0662	0.0017
1	rs12140594	178972947	0.89	0.118826527661215	0.99	0.161794913519683	0.21208006912708	0.152335667449292	0.0045	0.0071	0.0913	0.0125	0.0469	0.0182	0.0186	0.0237	0.0024	0.0381	0.0327	0.1042	0.0026	0.0526	0.114	0.0201	0.0151	0.0049	0.0014	0.0133	0.0145	0.1413	0.0351	0.1117	0.0662	0.0017
1	rs72707278	178978751	0.88	0.140769569262351	0.99	0.161794913519683	0.210793190485231	0.155293550685093	0.0044	0.007	0.0913	0.0124	0.0464	0.0181	0.0184	0.0236	0.0023	0.0387	0.0322	0.1062	0.0023	0.0525	0.1145	0.0202	0.0148	0.0048	0.0013	0.0134	0.0142	0.1415	0.0348	0.1115	0.0661	0.0016
1	rs116722383	178985895	0.88	0.140769569262351	0.99	0.161794913519683	0.153915684367173	0.134206170372496	0.0043	0.007	0.0914	0.0121	0.046	0.018	0.017	0.0238	0.0022	0.0383	0.0319	0.1087	0.0022	0.0526	0.1138	0.0196	0.0147	0.0048	0.0013	0.0135	0.0139	0.1431	0.0347	0.1128	0.0659	0.0016
1	rs72707281	178988142	0.88	0.140769569262351	0.99	0.161794913519683	0.146328337827065	0.100259127938522	0.0043	0.007	0.0914	0.0121	0.046	0.018	0.0169	0.0238	0.0022	0.0383	0.0319	0.1089	0.0022	0.0526	0.1137	0.0196	0.0147	0.0048	0.0013	0.0135	0.0138	0.1432	0.0347	0.1129	0.0659	0.0016
1	rs79272249	178989889	0.88	0.140769569262351	0.99	0.161794913519683	0.145679308054391	0.0884351260480472	0.0043	0.007	0.0914	0.0121	0.046	0.018	0.0168	0.0238	0.0022	0.0383	0.0319	0.1089	0.0022	0.0526	0.1137	0.0196	0.0147	0.0048	0.0013	0.0135	0.0138	0.1433	0.0347	0.113	0.0659	0.0016
1	rs2224962	178992154	0.88	0.140769569262351	0.99	0.161794913519683	0.144902738324899	0.0830101650177702	0.0043	0.007	0.0914	0.0121	0.046	0.018	0.0168	0.0238	0.0022	0.0383	0.0319	0.109	0.0022	0.0526	0.1137	0.0196	0.0147	0.0048	0.0013	0.0135	0.0138	0.1433	0.0347	0.113	0.0659	0.0016
1	rs116774799	178997314	0.88	0.140769569262351	0.99	0.161794913519683	0.143068288684605	0.077211288840029	0.0043	0.007	0.0915	0.012	0.046	0.0179	0.0167	0.0238	0.0022	0.0383	0.0319	0.109	0.0022	0.0526	0.1138	0.0196	0.0147	0.0047	0.0012	0.0135	0.0138	0.1433	0.0347	0.113	0.0659	0.0016
1	rs7544801	179005970	0.88	0.140769569262351	0.99	0.161794913519683	0.140770999703219	0.0704529105358112	0.0043	0.007	0.0916	0.012	0.046	0.0179	0.0166	0.0239	0.0021	0.0383	0.0319	0.1091	0.0022	0.0525	0.1138	0.0195	0.0146	0.0047	0.0012	0.0135	0.0138	0.1434	0.0347	0.113	0.066	0.0016
1	rs11802142	179013204	0.88	0.140769569262351	0.99	0.161794913519683	0.140644023857973	0.0722966879026286	0.0043	0.0069	0.0917	0.012	0.046	0.0179	0.0165	0.024	0.0021	0.0383	0.0318	0.1091	0.0022	0.0525	0.114	0.0195	0.0146	0.0046	0.0012	0.0136	0.0138	0.1434	0.0347	0.113	0.066	0.0016
1	rs12735672	179023879	0.88	0.140769569262351	0.99	0.161794913519683	0.139220267335393	0.0780922886293486	0.0044	0.0069	0.0919	0.0119	0.0459	0.0179	0.0163	0.0241	0.0021	0.0383	0.0318	0.1091	0.0022	0.0526	0.1142	0.0195	0.0146	0.0045	0.0011	0.0136	0.0137	0.1435	0.0347	0.1131	0.0661	0.0015
1	rs3753533	179033987	0.88	0.140769569262351	0.99	0.161794913519683	0.135124884700158	0.0845243513721715	0.0044	0.0069	0.092	0.0119	0.0459	0.0179	0.0163	0.0241	0.002	0.0387	0.0318	0.1092	0.0022	0.0526	0.1142	0.0195	0.0146	0.0045	0.0011	0.0136	0.0133	0.1434	0.0347	0.1131	0.066	0.0015
1	rs3766628	179035462	0.88	0.140769569262351	0.99	0.161794913519683	0.123571351922198	0.07655322193468	0.0045	0.007	0.0916	0.0119	0.0459	0.0176	0.0164	0.0241	0.0021	0.0387	0.0315	0.109	0.0023	0.0528	0.1141	0.0195	0.0146	0.0045	0.0011	0.0137	0.0132	0.1439	0.0347	0.113	0.0659	0.0018
1	rs116234027	179042090	0.88	0.140769569262351	0.99	0.161794913519683	0.126974824251417	0.0769916772619954	0.0045	0.007	0.0918	0.0119	0.0457	0.0176	0.0163	0.0241	0.0021	0.0388	0.0315	0.1091	0.0023	0.0528	0.1142	0.0195	0.0146	0.0045	0.0012	0.0137	0.0132	0.1439	0.0347	0.1131	0.0659	0.0017
1	rs4652352	179042300	0.88	0.140769569262351	0.99	0.161794913519683	0.127004666182259	0.0769185302473213	0.0045	0.007	0.0918	0.0119	0.0457	0.0176	0.0163	0.0241	0.0021	0.0388	0.0315	0.1091	0.0023	0.0528	0.1142	0.0195	0.0146	0.0045	0.0012	0.0137	0.0132	0.1439	0.0347	0.1131	0.0659	0.0017
1	rs2296377	179051300	0.87	0.165571370278195	1	0.139999700676332	0.113864560312653	0.0791992646146135	0.0045	0.0069	0.0922	0.0119	0.0454	0.0177	0.0163	0.0242	0.002	0.0389	0.0314	0.1092	0.0026	0.0524	0.114	0.0194	0.0147	0.0042	0.0011	0.0137	0.0131	0.1443	0.0345	0.1136	0.0658	0.0016
1	rs72709446	179053227	0.87	0.165571370278195	1	0.139999700676332	0.110709266035742	0.0837658791460273	0.0044	0.0069	0.0923	0.0118	0.0454	0.0177	0.0163	0.0242	0.002	0.0389	0.0314	0.1092	0.0026	0.0523	0.114	0.0194	0.0148	0.0042	0.0011	0.0137	0.0131	0.1444	0.0345	0.1136	0.0657	0.0016
1	rs912758	179054692	0.87	0.165571370278195	1	0.139999700676332	0.110873972242841	0.0885125145235343	0.0044	0.0069	0.0925	0.0117	0.0453	0.0177	0.0164	0.0243	0.002	0.0389	0.0314	0.1091	0.0026	0.0523	0.1141	0.0193	0.0148	0.0042	0.0011	0.0137	0.0132	0.1444	0.0345	0.1136	0.0657	0.0016
1	rs9659206	179055261	0.87	0.165571370278195	1	0.139999700676332	0.115181352087329	0.0955870358356345	0.0044	0.0069	0.0924	0.0117	0.0453	0.0177	0.0163	0.0243	0.002	0.0389	0.0313	0.1091	0.0026	0.0523	0.1141	0.0193	0.0148	0.0042	0.0011	0.0137	0.0131	0.1444	0.0345	0.1136	0.0658	0.0016
1	rs72709448	179055949	0.87	0.165571370278195	1	0.139999700676332	0.111534309197853	0.0886673725206129	0.0044	0.0069	0.0924	0.0117	0.0453	0.0177	0.0163	0.0242	0.002	0.0389	0.0313	0.1091	0.0026	0.0523	0.1141	0.0194	0.0148	0.0042	0.0011	0.0137	0.0131	0.1444	0.0345	0.1136	0.0659	0.0016
1	rs9661800	179056670	0.87	0.165571370278195	1	0.139999700676332	0.109833385334325	0.0837658791460273	0.0044	0.0068	0.0924	0.0118	0.0453	0.0177	0.0163	0.0242	0.002	0.0389	0.0313	0.1091	0.0026	0.0522	0.114	0.0194	0.0148	0.0042	0.0011	0.0137	0.0131	0.1445	0.0345	0.1136	0.0659	0.0016
1	rs114888965	179059950	0.87	0.165571370278195	1	0.139999700676332	0.11280672210799	0.0942342717704379	0.0044	0.0068	0.0924	0.0119	0.045	0.0177	0.0163	0.0241	0.002	0.0388	0.0311	0.1093	0.0025	0.052	0.114	0.0194	0.0149	0.0041	0.0011	0.0137	0.0132	0.1448	0.0345	0.1137	0.0661	0.0016
1	rs9662858	179068851	0.87	0.165571370278195	1	0.139999700676332	0.141884962403113	0.123649852477956	0.0044	0.0067	0.0922	0.0121	0.0441	0.0177	0.0165	0.0237	0.0017	0.0385	0.0306	0.1101	0.0023	0.0514	0.1137	0.0197	0.0154	0.004	9e-04	0.0139	0.0134	0.1464	0.034	0.1138	0.067	0.0016
1	rs1325195	179071756	0.87	0.165571370278195	1	0.139999700676332	0.149171602436711	0.143864704229417	0.0043	0.0067	0.0922	0.0121	0.0441	0.0177	0.0164	0.0237	0.0017	0.0385	0.0306	0.1101	0.0023	0.0514	0.1138	0.0196	0.0154	0.0041	9e-04	0.0139	0.0134	0.1463	0.034	0.1138	0.067	0.0016
1	rs2274230	179084080	0.87	0.165571370278195	1	0.139999700676332	0.167266347829802	0.128440851823813	0.0043	0.007	0.0922	0.012	0.0441	0.0175	0.0163	0.0236	0.0017	0.0385	0.0303	0.1102	0.0025	0.0513	0.1145	0.0195	0.0152	0.0041	8e-04	0.0139	0.0133	0.1462	0.0341	0.1139	0.067	0.0016
1	rs28914538	179089966	0.87	0.165571370278195	1	0.139999700676332	0.168888213450139	0.131041660402904	0.0043	0.007	0.0922	0.0119	0.0441	0.0175	0.0163	0.0236	0.0017	0.0385	0.0303	0.1102	0.0025	0.0513	0.1145	0.0195	0.0152	0.0041	8e-04	0.0139	0.0134	0.1462	0.0341	0.1139	0.067	0.0016
1	rs2636276	179111060	0.87	0.165571370278195	1	0.139999700676332	0.171266825682854	0.139418965422026	0.0043	0.007	0.0922	0.0119	0.0441	0.0175	0.0163	0.0236	0.0017	0.0385	0.0303	0.1102	0.0025	0.0513	0.1145	0.0195	0.0152	0.0041	8e-04	0.0139	0.0134	0.1462	0.0341	0.1139	0.067	0.0016
1	rs1318056	179112145	0.87	0.165571370278195	1	0.139999700676332	0.164780946214487	0.145732010383225	0.0043	0.007	0.0922	0.0119	0.0441	0.0176	0.0164	0.0235	0.0017	0.0384	0.0303	0.1103	0.0025	0.0513	0.1145	0.0195	0.0151	0.0041	8e-04	0.0139	0.0133	0.1463	0.034	0.1139	0.0669	0.0016
1	rs116466922	179122990	0.87	0.165571370278195	1	0.139999700676332	0.170448104159607	0.145451359012287	0.0043	0.007	0.0922	0.0119	0.044	0.0178	0.0165	0.0235	0.0017	0.0384	0.0303	0.1103	0.0025	0.0515	0.1146	0.0195	0.0151	0.0041	8e-04	0.0139	0.0133	0.1462	0.0343	0.1139	0.0668	0.0016
1	rs79657632	179126827	0.87	0.165571370278195	1.01	0.120454976543865	0.170128356140566	0.153287601628678	0.0043	0.007	0.0922	0.0119	0.0441	0.0178	0.0165	0.0235	0.0017	0.0384	0.0303	0.1103	0.0025	0.0515	0.1146	0.0195	0.0151	0.0041	8e-04	0.0139	0.0133	0.1462	0.0343	0.1139	0.0667	0.0016
1	rs28914488	179128895	0.87	0.165571370278195	1.02	0.103026239636585	0.17431234108766	0.149965144010172	0.0043	0.007	0.0922	0.0119	0.0441	0.0177	0.0165	0.0234	0.0017	0.0384	0.0303	0.1104	0.0025	0.0515	0.1146	0.0196	0.0151	0.0041	8e-04	0.0139	0.0133	0.1462	0.0343	0.1138	0.0667	0.0016
1	rs6672395	179130359	0.87	0.165571370278195	1.02	0.103026239636585	0.177534590790224	0.14817249413562	0.0043	0.007	0.0922	0.0119	0.0442	0.0177	0.0164	0.0234	0.0017	0.0384	0.0303	0.1104	0.0025	0.0515	0.1145	0.0197	0.0151	0.0041	8e-04	0.0139	0.0133	0.1462	0.0344	0.1138	0.0667	0.0016
1	rs115184553	179134554	0.87	0.165571370278195	1.02	0.103026239636585	0.177279916690721	0.147232115951566	0.0043	0.007	0.0922	0.0119	0.0442	0.0177	0.0164	0.0234	0.0017	0.0384	0.0303	0.1104	0.0025	0.0515	0.1145	0.0197	0.0151	0.0041	8e-04	0.0139	0.0133	0.1462	0.0344	0.1138	0.0667	0.0016
1	rs74919312	179141290	0.87	0.165571370278195	1.02	0.103026239636585	0.159259703206944	0.128798433641839	0.0043	0.0069	0.0919	0.0119	0.044	0.0178	0.0165	0.0235	0.0017	0.0381	0.0302	0.1102	0.0025	0.0516	0.1146	0.0198	0.0151	0.0038	8e-04	0.0139	0.0132	0.1476	0.0343	0.1138	0.0664	0.0016
1	rs12127868	179171869	0.87	0.165571370278195	1.03	0.0875760293110768	0.137429286413445	0.120319413142363	0.0043	0.0067	0.0914	0.012	0.0437	0.0178	0.0165	0.0235	0.0017	0.0375	0.0301	0.11	0.0024	0.0517	0.1148	0.02	0.0152	0.0032	8e-04	0.0139	0.0132	0.1502	0.0342	0.1139	0.0657	0.0016
1	rs58038462	179185289	0.87	0.165571370278195	1.03	0.0875760293110768	0.135528017106751	0.131041660402904	0.0043	0.0067	0.0915	0.012	0.0438	0.0178	0.0164	0.0235	0.0016	0.0375	0.0301	0.11	0.0024	0.0517	0.1149	0.02	0.0151	0.0031	7e-04	0.0139	0.0131	0.1502	0.0342	0.1139	0.0656	0.0016
1	rs75416821	179201305	0.87	0.165571370278195	1.03	0.0875760293110768	0.134629713022208	0.12799439413275	0.0043	0.0067	0.0915	0.012	0.0438	0.0178	0.0164	0.0235	0.0016	0.0375	0.0301	0.1099	0.0024	0.0517	0.1149	0.02	0.0151	0.0031	7e-04	0.0139	0.0131	0.1502	0.0343	0.114	0.0656	0.0016
1	rs2816169	179210676	0.87	0.165571370278195	1.03	0.0875760293110768	0.134691549671346	0.135206467687963	0.0043	0.0067	0.0915	0.012	0.0438	0.0178	0.0164	0.0236	0.0016	0.0375	0.0301	0.1099	0.0024	0.0517	0.1149	0.02	0.0151	0.0031	7e-04	0.0139	0.0131	0.1502	0.0343	0.114	0.0656	0.0016
1	rs72709502	179227309	0.87	0.165571370278195	1.03	0.0875760293110768	0.12593303575528	0.157020324167368	0.0042	0.0067	0.0915	0.012	0.0439	0.018	0.0164	0.0237	0.0016	0.0375	0.03	0.1097	0.0023	0.0518	0.1149	0.02	0.0152	0.003	7e-04	0.014	0.0131	0.1503	0.0343	0.1143	0.0653	0.0015
1	rs112593694	179228130	0.87	0.165571370278195	1.03	0.0875760293110768	0.125162506644569	0.169591640529067	0.0042	0.0067	0.0915	0.0121	0.0439	0.018	0.0164	0.0237	0.0015	0.0375	0.03	0.1097	0.0023	0.0518	0.1149	0.02	0.0152	0.003	7e-04	0.0141	0.0131	0.1504	0.0343	0.1144	0.0653	0.0015
1	rs432798	179229721	0.87	0.165571370278195	1.03	0.0875760293110768	0.125665989042497	0.184425714497837	0.0042	0.0067	0.0915	0.0121	0.0439	0.018	0.0164	0.0237	0.0015	0.0375	0.03	0.1096	0.0022	0.0518	0.1149	0.02	0.0152	0.003	7e-04	0.0141	0.0131	0.1504	0.0343	0.1144	0.0653	0.0015
1	rs17277694	179232250	0.87	0.165571370278195	1.03	0.0875760293110768	0.123278052084994	0.187484501240129	0.0042	0.0067	0.0915	0.0121	0.0436	0.018	0.0164	0.0237	0.0015	0.0375	0.03	0.1097	0.0022	0.0518	0.1149	0.0199	0.0152	0.003	7e-04	0.0141	0.0131	0.1504	0.0343	0.1145	0.0652	0.0015
1	rs12128920	179233083	0.87	0.165571370278195	1.03	0.0875760293110768	0.122138236124	0.174455164014898	0.0042	0.0067	0.0915	0.0121	0.0436	0.018	0.0165	0.0237	0.0015	0.0375	0.03	0.1097	0.0022	0.0518	0.115	0.0199	0.0152	0.003	7e-04	0.0141	0.0131	0.1505	0.0343	0.1145	0.0652	0.0015
1	rs2636270	179239244	0.87	0.165571370278195	1.02	0.103026239636585	0.114032143156702	0.163702091825455	0.0042	0.0067	0.0915	0.0121	0.043	0.018	0.0165	0.0237	0.0015	0.0375	0.0301	0.1098	0.0022	0.0519	0.1151	0.0199	0.0153	0.003	7e-04	0.0142	0.0131	0.1506	0.0343	0.1145	0.065	0.0015
1	rs16853811	179246861	0.87	0.165571370278195	1.02	0.103026239636585	0.108148588453195	0.165951115140525	0.0042	0.0067	0.0916	0.0121	0.043	0.018	0.0164	0.0237	0.0016	0.0376	0.0301	0.1098	0.0022	0.0519	0.1152	0.0199	0.0153	0.003	7e-04	0.0143	0.013	0.1507	0.0343	0.1146	0.0647	0.0016
1	rs2257089	179258507	0.88	0.140769569262351	1.03	0.0875760293110768	0.072381890438661	0.145357852045729	0.0042	0.0065	0.0919	0.0121	0.0429	0.0178	0.0164	0.0239	0.0016	0.0378	0.0299	0.1097	0.002	0.0523	0.1156	0.0194	0.0153	0.0029	7e-04	0.0146	0.0127	0.1517	0.0342	0.1152	0.0628	0.0017
1	rs10798659	179275519	0.88	0.140769569262351	1.03	0.0875760293110768	0.0687534380940585	0.135935670048262	0.0041	0.0065	0.092	0.0121	0.0428	0.0178	0.0164	0.0239	0.0017	0.0377	0.0299	0.1098	0.0019	0.0525	0.1159	0.0194	0.0153	0.0029	7e-04	0.0146	0.0127	0.1517	0.0341	0.1154	0.0622	0.0018
1	rs17277813	179286916	0.88	0.140769569262351	1.03	0.0875760293110768	0.0642906214346418	0.132846540895029	0.004	0.0065	0.092	0.0122	0.0428	0.0178	0.0165	0.024	0.0017	0.0378	0.0299	0.1098	0.0018	0.0525	0.1161	0.0191	0.0153	0.0029	8e-04	0.0147	0.0128	0.1521	0.0341	0.1154	0.0619	0.0017
1	rs2255375	179292000	0.88	0.140769569262351	1.03	0.0875760293110768	0.0642906214346418	0.129963120222746	0.004	0.0065	0.092	0.0122	0.0428	0.0178	0.0165	0.024	0.0017	0.0378	0.0299	0.1098	0.0018	0.0525	0.1161	0.0191	0.0153	0.0029	8e-04	0.0147	0.0128	0.1521	0.0341	0.1154	0.0619	0.0017
1	rs76508075	179294910	0.88	0.140769569262351	1.03	0.0875760293110768	0.0637296452948794	0.129425089351059	0.004	0.0065	0.092	0.0122	0.0428	0.0178	0.0165	0.024	0.0017	0.0377	0.0299	0.1098	0.0018	0.0525	0.1161	0.0191	0.0153	0.003	8e-04	0.0147	0.0128	0.1521	0.0341	0.1154	0.0619	0.0017
1	rs2862616	179295532	0.88	0.140769569262351	1.03	0.0875760293110768	0.060133922150127	0.138682962107109	0.004	0.0065	0.092	0.0122	0.0428	0.0178	0.0165	0.024	0.0017	0.0377	0.0299	0.1098	0.0018	0.0525	0.1159	0.0191	0.0153	0.003	8e-04	0.0147	0.0128	0.1522	0.0341	0.1155	0.0618	0.0017
1	rs9804166	179300174	0.88	0.140769569262351	1.02	0.103026239636585	0.0598373999854882	0.147890154095013	0.0041	0.0065	0.092	0.0122	0.0428	0.0178	0.0165	0.024	0.0017	0.0377	0.0299	0.1098	0.0018	0.0525	0.1159	0.0191	0.0153	0.003	8e-04	0.0147	0.0128	0.152	0.0341	0.1157	0.0618	0.0017
1	rs76891681	179307218	0.88	0.140769569262351	1.02	0.103026239636585	0.0555581731996885	0.139326887209051	0.004	0.0065	0.092	0.0122	0.0427	0.0178	0.0165	0.024	0.0017	0.0376	0.0299	0.1098	0.0018	0.0525	0.1158	0.0191	0.0153	0.0031	8e-04	0.0147	0.0128	0.152	0.0341	0.1157	0.0618	0.0017
1	rs115689795	179311096	0.88	0.140769569262351	1.02	0.103026239636585	0.0391034944960439	0.114702484957293	0.0039	0.0067	0.0917	0.0122	0.0428	0.0177	0.0165	0.0239	0.0016	0.0374	0.0305	0.1099	0.0018	0.0528	0.1148	0.0191	0.0154	0.0032	9e-04	0.0148	0.0129	0.1527	0.0337	0.1162	0.061	0.0017
1	rs143910632	179312009	0.88	0.140769569262351	1.02	0.103026239636585	0.0323862430660248	0.129783684666307	0.0039	0.0068	0.0916	0.0122	0.0427	0.0177	0.0166	0.0238	0.0016	0.0372	0.0308	0.11	0.0018	0.0529	0.1138	0.0191	0.0155	0.0034	9e-04	0.0149	0.0131	0.1534	0.0333	0.1167	0.0603	0.0018
1	rs12140800	179319816	0.87	0.165571370278195	1.03	0.0875760293110768	0.0270114613631808	0.103202680493299	0.0038	0.0069	0.0916	0.0122	0.0426	0.0177	0.0166	0.0238	0.0016	0.037	0.031	0.1103	0.0018	0.053	0.1133	0.0192	0.0156	0.0035	0.001	0.015	0.0132	0.1536	0.0331	0.1172	0.0594	0.0018
1	rs13306731	179320578	0.87	0.165571370278195	1.03	0.0875760293110768	0.0267658887985949	0.100340444929132	0.0038	0.0069	0.0916	0.0122	0.0426	0.0177	0.0166	0.0238	0.0016	0.037	0.031	0.1104	0.0018	0.053	0.1133	0.0192	0.0156	0.0035	0.001	0.015	0.0132	0.1536	0.0331	0.1172	0.0594	0.0018
1	rs16854006	179337190	0.87	0.165571370278195	1.03	0.0875760293110768	0.0225467395273058	0.121279973499453	0.0038	0.007	0.092	0.0125	0.0423	0.0178	0.017	0.0237	0.0015	0.0369	0.031	0.1103	0.0017	0.053	0.1126	0.0188	0.0158	0.0036	0.0011	0.0152	0.0133	0.154	0.0329	0.1173	0.059	0.0018
1	rs2783384	179338909	0.87	0.165571370278195	1.03	0.0875760293110768	0.0213557679290738	0.118060459818435	0.0037	0.007	0.092	0.0127	0.0423	0.0178	0.0172	0.0237	0.0014	0.0368	0.031	0.1103	0.0017	0.0531	0.1123	0.0186	0.0159	0.0036	0.0011	0.0152	0.0134	0.1541	0.0327	0.1174	0.0589	0.0018
1	rs12073970	179341503	0.87	0.165571370278195	1.03	0.0875760293110768	0.0232030338844832	0.151860496844653	0.0037	0.007	0.0922	0.0129	0.0423	0.0179	0.0174	0.0236	0.0014	0.0367	0.031	0.1103	0.0016	0.0532	0.1119	0.0184	0.016	0.0037	0.0012	0.0154	0.0134	0.1544	0.0326	0.1174	0.0587	0.0017
1	rs3935240	179345972	0.87	0.165571370278195	1.02	0.103026239636585	0.0299688044851178	0.158464482425801	0.0037	0.007	0.0921	0.0129	0.0421	0.018	0.0175	0.0235	0.0014	0.0367	0.031	0.1105	0.0016	0.0535	0.1116	0.0184	0.016	0.0037	0.0012	0.0154	0.0133	0.1542	0.0329	0.1172	0.0587	0.0017
1	rs11585554	179347681	0.87	0.165571370278195	1.02	0.103026239636585	0.0300842479185938	0.15971987726673	0.0037	0.007	0.092	0.0129	0.0421	0.018	0.0175	0.0235	0.0014	0.0367	0.031	0.1105	0.0016	0.0535	0.1116	0.0184	0.016	0.0037	0.0012	0.0154	0.0133	0.1542	0.0329	0.1172	0.0587	0.0017
1	rs10798674	179347832	0.87	0.165571370278195	1.02	0.103026239636585	0.0300842479185938	0.159526511096453	0.0037	0.007	0.092	0.0129	0.0421	0.018	0.0175	0.0235	0.0014	0.0367	0.031	0.1105	0.0016	0.0535	0.1116	0.0184	0.016	0.0037	0.0012	0.0154	0.0133	0.1542	0.0329	0.1172	0.0587	0.0017
1	rs12726875	179359073	0.87	0.165571370278195	1.02	0.103026239636585	0.0338829165266921	0.146012857315485	0.0036	0.007	0.0916	0.0131	0.0421	0.0181	0.0178	0.0235	0.0014	0.0368	0.0309	0.1107	0.0016	0.054	0.1112	0.0181	0.016	0.0037	0.0012	0.0155	0.0133	0.1544	0.0334	0.1168	0.0586	0.0016
1	rs114589440	179361989	0.87	0.165571370278195	1.02	0.103026239636585	0.0338075853021639	0.145264366835946	0.0036	0.007	0.0916	0.0131	0.0421	0.0181	0.0178	0.0235	0.0014	0.0368	0.0309	0.1107	0.0016	0.054	0.1112	0.0181	0.016	0.0037	0.0012	0.0155	0.0133	0.1544	0.0334	0.1168	0.0586	0.0016
1	rs16854064	179363275	0.87	0.165571370278195	1.02	0.103026239636585	0.0338829165266921	0.14648136960889	0.0036	0.007	0.0916	0.0131	0.0421	0.0181	0.0178	0.0235	0.0014	0.0368	0.0309	0.1107	0.0016	0.054	0.1112	0.0181	0.016	0.0037	0.0012	0.0155	0.0133	0.1544	0.0334	0.1168	0.0586	0.0016
1	rs4651025	179371973	0.87	0.165571370278195	1.02	0.103026239636585	0.039619301170659	0.1250623182738	0.0037	0.007	0.0915	0.0133	0.042	0.0183	0.018	0.0237	0.0015	0.0365	0.0309	0.1107	0.0016	0.0543	0.111	0.0183	0.0161	0.0037	0.0013	0.0155	0.0132	0.1543	0.0337	0.116	0.0585	0.0016
1	rs56145419	179379405	0.87	0.165571370278195	1.02	0.103026239636585	0.0394934059652946	0.126125596555621	0.0037	0.007	0.0915	0.0133	0.042	0.0184	0.018	0.0237	0.0015	0.0365	0.0309	0.1107	0.0016	0.0543	0.111	0.0183	0.0161	0.0037	0.0013	0.0155	0.0132	0.1543	0.0337	0.116	0.0585	0.0016
1	rs11586523	179381413	0.87	0.165571370278195	1.02	0.103026239636585	0.0395073806978509	0.126125596555621	0.0037	0.007	0.0915	0.0133	0.042	0.0184	0.018	0.0237	0.0015	0.0365	0.0309	0.1107	0.0016	0.0543	0.111	0.0183	0.0161	0.0037	0.0013	0.0155	0.0132	0.1543	0.0337	0.116	0.0585	0.0016
1	rs115999360	179395738	0.87	0.165571370278195	1.02	0.103026239636585	0.0394934059652946	0.129963120222746	0.0037	0.007	0.0915	0.0133	0.042	0.0184	0.018	0.0238	0.0015	0.0364	0.0309	0.1107	0.0016	0.0543	0.111	0.0183	0.0161	0.0037	0.0013	0.0155	0.0132	0.1543	0.0336	0.116	0.0585	0.0016
1	rs4652380	179396444	0.87	0.165571370278195	1.02	0.103026239636585	0.0395633136824045	0.129963120222746	0.0037	0.007	0.0915	0.0133	0.042	0.0184	0.018	0.0238	0.0015	0.0364	0.0309	0.1107	0.0016	0.0543	0.111	0.0183	0.0161	0.0037	0.0013	0.0155	0.0132	0.1543	0.0336	0.116	0.0585	0.0016
1	rs11799534	179397711	0.87	0.165571370278195	1.02	0.103026239636585	0.0394096290571219	0.128530212661988	0.0037	0.007	0.0915	0.0133	0.042	0.0184	0.018	0.0238	0.0015	0.0364	0.0309	0.1107	0.0016	0.0543	0.111	0.0183	0.0161	0.0037	0.0013	0.0155	0.0132	0.1543	0.0336	0.116	0.0585	0.0016
1	rs12118625	179407990	0.87	0.165571370278195	1.02	0.103026239636585	0.0385785846767835	0.132937024043414	0.0036	0.007	0.0914	0.0132	0.0421	0.0183	0.018	0.0238	0.0014	0.0364	0.031	0.1108	0.0016	0.0543	0.111	0.0183	0.0161	0.0038	0.0013	0.0155	0.0132	0.1541	0.0336	0.116	0.0585	0.0016
1	rs114357987	179411637	0.87	0.165571370278195	1.02	0.103026239636585	0.0381949346171515	0.131672330810134	0.0036	0.007	0.0914	0.0132	0.0421	0.0183	0.018	0.0238	0.0014	0.0364	0.031	0.1108	0.0016	0.0543	0.111	0.0183	0.0161	0.0038	0.0013	0.0155	0.0132	0.1541	0.0336	0.1159	0.0585	0.0016
1	rs6425558	179417347	0.87	0.165571370278195	1.02	0.103026239636585	0.037301061165951	0.123914232541766	0.0036	0.007	0.0914	0.0132	0.0422	0.0183	0.018	0.0238	0.0014	0.0363	0.031	0.1109	0.0016	0.0543	0.111	0.0183	0.0161	0.0038	0.0013	0.0155	0.0132	0.154	0.0335	0.116	0.0584	0.0016
1	rs6668035	179452194	0.87	0.165571370278195	1.02	0.103026239636585	0.0427979593361695	0.11927481260078	0.0036	0.0071	0.0913	0.013	0.0428	0.0182	0.0185	0.0239	0.0013	0.0358	0.0311	0.1106	0.0015	0.0531	0.1099	0.018	0.0166	0.004	0.0014	0.0156	0.0136	0.1552	0.0328	0.1163	0.0595	0.0014
1	rs79158230	179452610	0.87	0.165571370278195	1.02	0.103026239636585	0.042768435840751	0.120493846665472	0.0036	0.0071	0.0912	0.013	0.0428	0.0183	0.0185	0.0239	0.0013	0.0358	0.0311	0.1107	0.0015	0.0531	0.1099	0.018	0.0166	0.004	0.0014	0.0156	0.0136	0.1551	0.0328	0.1163	0.0595	0.0014
1	rs35954891	179454047	0.87	0.165571370278195	1.02	0.103026239636585	0.0427979593361695	0.120493846665472	0.0036	0.0071	0.0912	0.0131	0.0428	0.0184	0.0186	0.0239	0.0013	0.0358	0.0311	0.1107	0.0015	0.0531	0.1098	0.018	0.0167	0.004	0.0014	0.0155	0.0136	0.1549	0.0328	0.1163	0.0595	0.0014
1	rs6425567	179460125	0.87	0.165571370278195	1.02	0.103026239636585	0.0415699361227973	0.104108688783079	0.0036	0.0071	0.0912	0.0131	0.0431	0.0184	0.0186	0.0239	0.0012	0.0358	0.0311	0.1107	0.0015	0.0531	0.1098	0.018	0.0166	0.004	0.0014	0.0156	0.0136	0.1549	0.0328	0.1164	0.0595	0.0014
1	rs4652401	179461027	0.86	0.193417951625055	1.02	0.103026239636585	0.0377732621593215	0.106345498243256	0.0036	0.0072	0.0912	0.0132	0.0434	0.0182	0.0186	0.0239	0.0013	0.0358	0.031	0.1106	0.0015	0.053	0.1098	0.0181	0.0166	0.004	0.0011	0.0156	0.0136	0.1547	0.0328	0.1165	0.0593	0.0014
1	rs10913798	179461671	0.86	0.193417951625055	1.02	0.103026239636585	0.0389648858339945	0.0987190025728673	0.0036	0.0072	0.0911	0.0132	0.0435	0.0182	0.0186	0.0239	0.0013	0.0358	0.031	0.1107	0.0015	0.053	0.1094	0.0182	0.0166	0.004	0.0011	0.0156	0.0136	0.1551	0.0329	0.1164	0.0593	0.0014
1	rs12047808	179469314	0.86	0.193417951625055	1.02	0.103026239636585	0.0370063492360406	0.10551490772154	0.0036	0.0072	0.0911	0.0132	0.0435	0.0182	0.0186	0.0239	0.0013	0.0358	0.0309	0.1108	0.0015	0.053	0.1093	0.0182	0.0166	0.004	0.0011	0.0155	0.0137	0.155	0.0328	0.1164	0.0593	0.0014
1	rs115053446	179470926	0.86	0.193417951625055	1.02	0.103026239636585	0.0368595997173888	0.104521524556956	0.0036	0.0072	0.0911	0.0132	0.0435	0.0182	0.0186	0.0239	0.0013	0.0358	0.0309	0.1108	0.0015	0.053	0.1093	0.0182	0.0166	0.004	0.0011	0.0155	0.0137	0.155	0.0328	0.1164	0.0593	0.0014
1	rs7512551	179486598	0.86	0.193417951625055	1.02	0.103026239636585	0.0333083619141414	0.110029809857906	0.0037	0.0073	0.091	0.0133	0.0437	0.0182	0.0185	0.0238	0.0013	0.036	0.0312	0.111	0.0015	0.0531	0.109	0.0182	0.0166	0.004	0.0011	0.0152	0.0138	0.1549	0.0328	0.1164	0.0591	0.0014
1	rs11805319	179496779	0.86	0.193417951625055	1.02	0.103026239636585	0.0312440831074626	0.103284917946136	0.0037	0.0073	0.091	0.0133	0.0437	0.0182	0.0185	0.0238	0.0013	0.036	0.0312	0.1109	0.0015	0.0531	0.109	0.0182	0.0166	0.004	0.0011	0.0152	0.0139	0.1549	0.0328	0.1164	0.0591	0.0014
1	rs114804026	179497046	0.86	0.193417951625055	1.02	0.103026239636585	0.0305257898840964	0.0963863223204539	0.0037	0.0073	0.091	0.0133	0.0437	0.0182	0.0185	0.0238	0.0013	0.036	0.0313	0.1109	0.0015	0.0531	0.109	0.0182	0.0166	0.004	0.0011	0.0152	0.0139	0.1549	0.0328	0.1164	0.0591	0.0014
1	rs2274623	179520108	0.86	0.193417951625055	1.02	0.103026239636585	0.0210048314965035	0.0824828111152438	0.004	0.0074	0.091	0.0132	0.044	0.018	0.0183	0.024	0.0013	0.0361	0.0321	0.1104	0.0015	0.0535	0.108	0.0182	0.0167	0.004	0.0011	0.0152	0.0142	0.1545	0.0327	0.1162	0.0587	0.0014
1	rs61747728	179526214	0.86	0.193417951625055	1.02	0.103026239636585	0.0189364566252301	0.0642246516088573	0.0041	0.0074	0.091	0.0132	0.044	0.018	0.0183	0.0241	0.0013	0.0361	0.0322	0.1104	0.0015	0.0536	0.1078	0.0182	0.0167	0.0041	0.0011	0.0151	0.0142	0.1544	0.0327	0.1161	0.0587	0.0014
1	rs78432190	179543725	0.86	0.193417951625055	1.02	0.103026239636585	0.0177373641094624	0.0680022136518628	0.0041	0.0073	0.091	0.0132	0.0442	0.0179	0.0182	0.0242	0.0013	0.0362	0.0325	0.1106	0.0015	0.0537	0.1075	0.018	0.0166	0.0041	0.0012	0.0151	0.0141	0.1544	0.0327	0.116	0.0588	0.0014
1	rs79641214	179548036	0.86	0.193417951625055	1.02	0.103026239636585	0.0174855819029614	0.0653825876454319	0.0041	0.0074	0.091	0.0131	0.0443	0.0179	0.0182	0.0242	0.0013	0.0362	0.0327	0.1107	0.0015	0.0537	0.1074	0.0179	0.0166	0.0041	0.0012	0.0151	0.0141	0.1544	0.0327	0.1159	0.0589	0.0014
1	rs1999068	179560718	0.86	0.193417951625055	1.02	0.103026239636585	0.0132982134531361	0.0673778871803272	0.0041	0.0074	0.0909	0.013	0.0447	0.0177	0.0179	0.0245	0.0013	0.0364	0.0335	0.1113	0.0015	0.0539	0.1065	0.0175	0.0166	0.004	0.0012	0.015	0.014	0.1543	0.0325	0.1154	0.0592	0.0013
1	rs61310274	179562740	0.86	0.193417951625055	1.01	0.120454976543865	0.0149138455731034	0.0700302302099865	0.0041	0.0073	0.0909	0.013	0.0445	0.0175	0.0179	0.0245	0.0013	0.0366	0.0333	0.1116	0.0016	0.054	0.1065	0.017	0.0165	0.0041	0.0012	0.015	0.0141	0.1542	0.0326	0.1156	0.0594	0.0014
1	rs77758448	179562792	0.86	0.193417951625055	1.01	0.120454976543865	0.014823537290178	0.0718694516388229	0.0041	0.0073	0.0909	0.013	0.0445	0.0175	0.0179	0.0245	0.0013	0.0366	0.0333	0.1116	0.0016	0.054	0.1065	0.017	0.0165	0.0041	0.0012	0.015	0.0141	0.1542	0.0326	0.1156	0.0594	0.0014
1	rs74501946	179563220	0.86	0.193417951625055	1.01	0.120454976543865	0.014411964115703	0.0703118997827638	0.0041	0.0073	0.0909	0.013	0.0445	0.0175	0.0179	0.0245	0.0013	0.0366	0.0333	0.1116	0.0016	0.054	0.1065	0.017	0.0165	0.0041	0.0012	0.015	0.014	0.1542	0.0326	0.1156	0.0594	0.0014
1	rs12132743	179577555	0.86	0.193417951625055	1.01	0.120454976543865	0.0132089140567614	0.066618092830441	0.0041	0.0073	0.0908	0.0129	0.0446	0.0173	0.0177	0.0247	0.0013	0.0366	0.0337	0.1117	0.0017	0.0542	0.1068	0.0169	0.0165	0.0042	0.0012	0.0146	0.014	0.1539	0.0326	0.1154	0.0596	0.0014
1	rs77876400	179590791	0.86	0.193417951625055	1.01	0.120454976543865	0.0125472152720932	0.0674471379883101	0.0042	0.0074	0.0907	0.0128	0.0447	0.0172	0.0176	0.0247	0.0013	0.0366	0.0341	0.1117	0.0018	0.0543	0.107	0.0168	0.0165	0.0042	0.0012	0.0142	0.014	0.1538	0.0326	0.1151	0.0597	0.0015
1	rs6704505	179600001	0.86	0.193417951625055	1.01	0.120454976543865	0.012400899336536	0.0659305037042551	0.0042	0.0074	0.0907	0.0128	0.0447	0.0172	0.0176	0.0247	0.0013	0.0366	0.0341	0.1117	0.0018	0.0543	0.107	0.0168	0.0165	0.0042	0.0012	0.0142	0.014	0.1538	0.0326	0.1151	0.0597	0.0015
1	rs4468120	179608461	0.86	0.193417951625055	1.01	0.120454976543865	0.012492196470489	0.0669630070671955	0.0042	0.0074	0.0907	0.0128	0.0446	0.0172	0.0176	0.0247	0.0013	0.0366	0.0342	0.1117	0.0018	0.0544	0.1071	0.0168	0.0165	0.0042	0.0012	0.0142	0.014	0.1538	0.0326	0.1151	0.0597	0.0015
1	rs12027248	179622582	0.86	0.193417951625055	1	0.139999700676332	0.0118225040909062	0.0678632666738902	0.0042	0.0074	0.0904	0.0128	0.0447	0.0171	0.0176	0.0246	0.0013	0.0366	0.0343	0.1117	0.0019	0.0543	0.1073	0.0167	0.0165	0.0042	0.0012	0.0142	0.014	0.1539	0.0326	0.1151	0.0597	0.0015
1	rs35448215	179631242	0.86	0.193417951625055	1	0.139999700676332	0.0123584651110178	0.065519386739129	0.0042	0.0074	0.0904	0.0128	0.0447	0.0171	0.0176	0.0245	0.0013	0.0366	0.0343	0.1117	0.0019	0.0543	0.1073	0.0167	0.0165	0.0042	0.0012	0.0142	0.014	0.1539	0.0327	0.1151	0.0598	0.0015
1	rs74673320	179639032	0.86	0.193417951625055	1	0.139999700676332	0.012011031986881	0.0659991280481195	0.0042	0.0074	0.0904	0.0127	0.0446	0.0171	0.0176	0.0245	0.0013	0.0366	0.0343	0.1118	0.0019	0.0542	0.1073	0.0167	0.0165	0.0042	0.0012	0.0142	0.014	0.1539	0.0327	0.1151	0.0597	0.0015
1	rs12139382	179659325	0.87	0.165571370278195	1	0.139999700676332	0.0124617084718693	0.0615345997089099	0.0043	0.0074	0.0902	0.0126	0.0446	0.0172	0.0176	0.0244	0.0013	0.0365	0.034	0.1118	0.002	0.0542	0.1075	0.0167	0.0166	0.0043	0.0012	0.0141	0.014	0.154	0.0327	0.1153	0.0596	0.0016
1	rs11589161	179659440	0.87	0.165571370278195	0.99	0.161794913519683	0.0124373581369823	0.0616679452004823	0.0043	0.0074	0.0902	0.0126	0.0446	0.0172	0.0176	0.0244	0.0013	0.0365	0.034	0.1118	0.002	0.0542	0.1075	0.0167	0.0166	0.0043	0.0012	0.0141	0.014	0.154	0.0327	0.1153	0.0596	0.0016
1	rs4454503	179671325	0.87	0.165571370278195	0.99	0.161794913519683	0.0100882594578877	0.0810582822074278	0.0043	0.0074	0.0898	0.0126	0.0446	0.0173	0.0175	0.0246	0.0013	0.0365	0.0342	0.1118	0.002	0.0541	0.1073	0.0166	0.0165	0.0043	0.0012	0.0141	0.0143	0.1539	0.0328	0.1153	0.0595	0.0016
1	rs12145358	179676274	0.87	0.165571370278195	0.99	0.161794913519683	0.00867809098041428	0.0488919502188762	0.0044	0.0074	0.0893	0.0125	0.0446	0.0173	0.0174	0.0249	0.0013	0.0365	0.0346	0.1118	0.002	0.0541	0.1071	0.0166	0.0167	0.0045	0.0013	0.014	0.0146	0.1538	0.0329	0.1147	0.0594	0.0016
1	rs113355168	179677325	0.87	0.165571370278195	0.99	0.161794913519683	0.0060730998753874	0.0352158317848792	0.0046	0.0075	0.0884	0.0125	0.0448	0.0175	0.0173	0.0255	0.0014	0.037	0.0355	0.1114	0.0021	0.0541	0.1065	0.0163	0.0165	0.0048	0.0014	0.0139	0.0147	0.1534	0.033	0.1149	0.0587	0.0017
1	rs77734141	179677811	0.87	0.165571370278195	0.99	0.161794913519683	0.00547696924744575	0.0328564964502637	0.0047	0.0076	0.0879	0.0124	0.0449	0.0176	0.0172	0.0257	0.0014	0.0373	0.036	0.1112	0.0022	0.0541	0.1062	0.0162	0.0164	0.0049	0.0015	0.0138	0.0148	0.1532	0.0331	0.1149	0.0584	0.0017
1	rs77892993	179678188	0.87	0.165571370278195	0.98	0.18597139562509	0.00528450924739705	0.0304752036483773	0.0048	0.0076	0.0876	0.0124	0.045	0.0176	0.0171	0.0259	0.0014	0.0375	0.0363	0.1111	0.0022	0.0541	0.106	0.0162	0.0164	0.005	0.0015	0.0137	0.0148	0.1531	0.0331	0.115	0.0582	0.0018
1	rs16854559	179678611	0.87	0.165571370278195	0.98	0.18597139562509	0.00549651118151058	0.0286965491729155	0.0049	0.0077	0.0872	0.0124	0.045	0.0177	0.017	0.0261	0.0014	0.0378	0.0366	0.1109	0.0023	0.0541	0.1058	0.0161	0.0163	0.0052	0.0016	0.0137	0.0149	0.153	0.0332	0.115	0.058	0.0018
1	rs74132233	179679577	0.88	0.140769569262351	0.98	0.18597139562509	0.00507893425318606	0.0302805153414081	0.005	0.0077	0.0869	0.0123	0.0451	0.0175	0.0167	0.0265	0.0014	0.0381	0.0369	0.111	0.0023	0.0545	0.1055	0.016	0.0161	0.0053	0.0016	0.0138	0.0148	0.1529	0.0329	0.115	0.0578	0.0019
1	rs72706797	179683599	0.88	0.140769569262351	0.98	0.18597139562509	0.00619026111875283	0.0353201105655353	0.0055	0.0077	0.0864	0.012	0.0452	0.0169	0.0159	0.0272	0.0015	0.0388	0.0375	0.1113	0.0024	0.0556	0.1053	0.0156	0.0156	0.0055	0.0018	0.0139	0.0146	0.1525	0.0324	0.115	0.0574	0.002
1	rs4652447	179685037	0.88	0.140769569262351	0.98	0.18597139562509	0.00623329618900954	0.0349557516974233	0.0055	0.0077	0.0864	0.0119	0.0452	0.0169	0.0159	0.0272	0.0015	0.0388	0.0375	0.1113	0.0024	0.0556	0.1053	0.0156	0.0156	0.0056	0.0018	0.0139	0.0146	0.1525	0.0324	0.115	0.0574	0.002
1	rs10913869	179687226	0.88	0.140769569262351	0.98	0.18597139562509	0.0062189255241227	0.035686195080302	0.0055	0.0077	0.0864	0.0119	0.0452	0.0169	0.0157	0.0272	0.0015	0.0388	0.0375	0.1113	0.0024	0.0556	0.1053	0.0156	0.0156	0.0056	0.0019	0.0139	0.0146	0.1525	0.0324	0.115	0.0574	0.002
1	rs3843266	179690885	0.88	0.140769569262351	0.98	0.18597139562509	0.00621174981282023	0.0366354534572784	0.0055	0.0077	0.0864	0.0119	0.0453	0.0169	0.0156	0.0273	0.0015	0.0388	0.0375	0.1113	0.0024	0.0557	0.1052	0.0156	0.0156	0.0056	0.0019	0.0139	0.0146	0.1524	0.0324	0.115	0.0574	0.002
1	rs113907177	179691042	0.88	0.140769569262351	0.98	0.18597139562509	0.00618311102158975	0.0376497319331848	0.0055	0.0077	0.0864	0.0119	0.0453	0.0169	0.0156	0.0273	0.0015	0.0388	0.0375	0.1113	0.0024	0.0557	0.1052	0.0156	0.0156	0.0056	0.0019	0.0139	0.0146	0.1524	0.0324	0.115	0.0574	0.002
1	rs116107944	179701353	0.88	0.140769569262351	0.98	0.18597139562509	0.00765650590611073	0.0272911844961609	0.0055	0.0072	0.0853	0.012	0.0441	0.0169	0.0156	0.0275	0.0015	0.0389	0.0375	0.1113	0.0024	0.0561	0.105	0.0156	0.0155	0.0055	0.0019	0.0142	0.0152	0.1522	0.033	0.1152	0.0582	0.002
1	rs61826445	179708795	0.88	0.140769569262351	0.98	0.18597139562509	0.00896442428279553	0.0210949328584527	0.0056	0.0068	0.0845	0.0121	0.0433	0.0169	0.0156	0.0278	0.0016	0.039	0.0374	0.1113	0.0025	0.0562	0.1043	0.0155	0.0154	0.0055	0.002	0.0146	0.0155	0.152	0.0336	0.1154	0.0588	0.0022
1	rs3856046	179710568	0.88	0.140769569262351	0.98	0.18597139562509	0.00891226664542595	0.0193306592881804	0.0056	0.0068	0.0843	0.0122	0.0433	0.0169	0.0156	0.0278	0.0016	0.0389	0.0376	0.1113	0.0025	0.0562	0.1042	0.0157	0.0157	0.0055	0.002	0.0146	0.0155	0.1519	0.0336	0.1153	0.0588	0.0022
1	rs114643609	179711890	0.88	0.140769569262351	0.97	0.212655582583661	0.00916570971096591	0.0199237199002915	0.0056	0.0068	0.0843	0.0122	0.0432	0.0168	0.0156	0.0278	0.0016	0.0389	0.0376	0.1113	0.0025	0.0562	0.1042	0.0157	0.0157	0.0055	0.002	0.0146	0.0155	0.152	0.0336	0.1154	0.0588	0.0022
1	rs2454195	179714032	0.88	0.140769569262351	0.97	0.212655582583661	0.0101038607341767	0.0219632108936365	0.0056	0.0067	0.0843	0.0122	0.0432	0.0167	0.0155	0.0278	0.0016	0.0389	0.0376	0.1113	0.0025	0.0562	0.1042	0.0157	0.0157	0.0055	0.002	0.0145	0.0153	0.1521	0.0336	0.1155	0.0589	0.0022
1	rs2504044	179718403	0.88	0.140769569262351	0.97	0.212655582583661	0.00999503393718308	0.022636058365174	0.0056	0.0067	0.0843	0.0122	0.0431	0.0167	0.0154	0.0278	0.0016	0.0389	0.0376	0.1113	0.0025	0.0562	0.1043	0.0157	0.0157	0.0055	0.002	0.0145	0.0153	0.1521	0.0336	0.1155	0.059	0.0022
1	rs75252470	179731159	0.89	0.118826527661215	0.98	0.18597139562509	0.0207554627431018	0.0258287823433747	0.0061	0.0071	0.083	0.0121	0.0433	0.0164	0.0153	0.0287	0.0018	0.0394	0.0391	0.1119	0.0027	0.0579	0.1018	0.0156	0.0158	0.0061	0.0025	0.0149	0.015	0.1484	0.0333	0.116	0.0587	0.0025
1	rs17370139	179731453	0.89	0.118826527661215	0.98	0.18597139562509	0.0222376290950822	0.0252455647325569	0.0061	0.0071	0.0828	0.0121	0.0432	0.0164	0.0153	0.0288	0.0018	0.0394	0.0392	0.112	0.0027	0.0578	0.1015	0.0156	0.0158	0.0061	0.0025	0.015	0.015	0.1485	0.0333	0.1161	0.0587	0.0025
1	rs11590232	179731550	0.89	0.118826527661215	0.98	0.18597139562509	0.0225091078431911	0.0247128204185027	0.0061	0.0071	0.0828	0.0121	0.0432	0.0164	0.0153	0.0288	0.0018	0.0392	0.0392	0.112	0.0027	0.0578	0.1015	0.0156	0.0158	0.0061	0.0025	0.015	0.015	0.1485	0.0333	0.1163	0.0587	0.0025
1	rs114406182	179736275	0.89	0.118826527661215	0.99	0.161794913519683	0.0260386971302991	0.0295556098826515	0.0062	0.0072	0.083	0.012	0.0433	0.0161	0.0153	0.029	0.0018	0.0396	0.0395	0.1122	0.0028	0.0579	0.1008	0.0156	0.0159	0.0062	0.0026	0.015	0.0148	0.1478	0.0331	0.1163	0.0588	0.0026
1	rs7549263	179738904	0.89	0.118826527661215	0.99	0.161794913519683	0.0261850919353548	0.0295556098826515	0.0062	0.0072	0.083	0.012	0.0433	0.0161	0.0153	0.029	0.0018	0.0396	0.0395	0.1122	0.0028	0.0579	0.1008	0.0156	0.0159	0.0062	0.0026	0.015	0.0148	0.1478	0.0331	0.1163	0.0588	0.0026
1	rs72708629	179747873	0.88	0.140769569262351	1.01	0.120454976543865	0.0347576577027944	0.0450385573984819	0.0067	0.0071	0.0839	0.0117	0.0435	0.0161	0.0151	0.0294	0.002	0.0401	0.04	0.1127	0.0029	0.0581	0.0992	0.0155	0.0161	0.0063	0.0029	0.0149	0.0142	0.1458	0.0326	0.1165	0.0589	0.0028
1	rs71630240	179750280	0.88	0.140769569262351	1.01	0.120454976543865	0.0393677865433222	0.0518262345463307	0.0069	0.0071	0.0843	0.0117	0.0436	0.0161	0.0151	0.0295	0.0021	0.0403	0.0401	0.1131	0.0029	0.0583	0.0988	0.0154	0.0162	0.0064	0.003	0.0149	0.0141	0.1453	0.0323	0.1162	0.0588	0.0029
1	rs10913886	179750510	0.88	0.140769569262351	1.01	0.120454976543865	0.0417293571755858	0.0543280933786808	0.0069	0.0071	0.0842	0.0117	0.0438	0.0161	0.0151	0.0296	0.0021	0.0403	0.0403	0.1117	0.0029	0.0586	0.0989	0.0154	0.0162	0.0064	0.003	0.0151	0.0141	0.1452	0.0325	0.1163	0.059	0.0029
1	rs6677512	179752451	0.88	0.140769569262351	1.01	0.120454976543865	0.0372607778454149	0.0491941152509978	0.007	0.0071	0.0845	0.0116	0.0437	0.016	0.0151	0.0297	0.0021	0.0403	0.0403	0.112	0.003	0.0586	0.0987	0.0154	0.0163	0.0063	0.003	0.0152	0.0141	0.1449	0.0325	0.1162	0.0586	0.003
1	rs77932713	179753677	0.88	0.140769569262351	1.01	0.120454976543865	0.0323375711788687	0.0457980619127891	0.0071	0.0071	0.0844	0.0116	0.0438	0.0161	0.0151	0.0298	0.0021	0.0403	0.0401	0.1123	0.0029	0.0585	0.0988	0.0154	0.0164	0.0063	0.0029	0.0153	0.0141	0.1449	0.0325	0.116	0.0585	0.003
1	rs72708636	179759426	0.89	0.118826527661215	1.01	0.120454976543865	0.0241388100647342	0.0318044820468864	0.0076	0.0072	0.0836	0.0116	0.044	0.0162	0.015	0.0304	0.002	0.0396	0.0395	0.1137	0.0028	0.0583	0.0992	0.0155	0.017	0.0059	0.0028	0.0156	0.0146	0.1451	0.0322	0.1151	0.0578	0.0032
1	rs115142749	179762634	0.89	0.118826527661215	1.01	0.120454976543865	0.0134652466253212	0.0127430628640158	0.0073	0.0072	0.0829	0.0117	0.044	0.0165	0.015	0.0308	0.002	0.0387	0.0388	0.1148	0.003	0.058	0.1004	0.0159	0.0176	0.0052	0.0028	0.0159	0.015	0.1452	0.0315	0.1143	0.0574	0.0034
1	rs1281422	179779054	0.89	0.118826527661215	1	0.139999700676332	0.0134136864708261	0.00838567625813978	0.0073	0.0073	0.0827	0.0117	0.0439	0.0169	0.0149	0.031	0.002	0.0384	0.0384	0.1153	0.0031	0.0578	0.1011	0.0159	0.0179	0.0048	0.0028	0.0162	0.0154	0.145	0.0311	0.1138	0.0571	0.0036
1	rs73041639	179790168	0.89	0.118826527661215	1	0.139999700676332	0.0198995399298629	0.00693683509615625	0.0073	0.0073	0.084	0.0114	0.0437	0.017	0.0152	0.0307	0.0019	0.0383	0.0381	0.1148	0.003	0.0577	0.1009	0.0157	0.0188	0.0044	0.0027	0.0164	0.0155	0.144	0.0312	0.1142	0.0574	0.0036
1	rs10913893	179790518	0.89	0.118826527661215	1	0.139999700676332	0.0199684339487149	0.00738776296259432	0.0073	0.0073	0.084	0.0114	0.0437	0.0171	0.0152	0.0307	0.0019	0.0383	0.0381	0.1148	0.003	0.0577	0.1009	0.0157	0.0188	0.0044	0.0027	0.0164	0.0155	0.144	0.0312	0.1142	0.0574	0.0036
1	rs1281424	179804948	0.88	0.140769569262351	1	0.139999700676332	0.022070316172592	0.00434115410720688	0.0073	0.0073	0.0837	0.0113	0.0438	0.0174	0.0156	0.0308	0.002	0.0384	0.0379	0.1142	0.0031	0.0573	0.1004	0.0157	0.0195	0.0044	0.0026	0.0168	0.0157	0.1439	0.0315	0.1138	0.0573	0.0038
1	rs2794582	179807938	0.88	0.140769569262351	1	0.139999700676332	0.0216194525354482	0.00434115410720688	0.0073	0.0073	0.0837	0.0113	0.0439	0.0175	0.0157	0.0308	0.002	0.0385	0.0378	0.1141	0.0031	0.0573	0.1004	0.0157	0.0196	0.0044	0.0026	0.0168	0.0157	0.1438	0.0315	0.1138	0.0573	0.0037
1	rs76891334	179813551	0.88	0.140769569262351	1.01	0.120454976543865	0.0221074181520887	0.00386485833969723	0.0073	0.0073	0.0838	0.0113	0.0438	0.0175	0.0157	0.0308	0.002	0.0385	0.0377	0.1143	0.0032	0.0572	0.1001	0.016	0.0196	0.0043	0.0026	0.0167	0.0157	0.1437	0.0315	0.1137	0.0573	0.0038
1	rs1281410	179813613	0.88	0.140769569262351	1.02	0.103026239636585	0.0225373273643121	0.00393353821229958	0.0073	0.0073	0.0838	0.0113	0.0439	0.0175	0.0157	0.0309	0.002	0.0385	0.0377	0.1143	0.0032	0.0572	0.1001	0.016	0.0196	0.0043	0.0026	0.0167	0.0157	0.1437	0.0315	0.1137	0.0573	0.0038
1	rs75116394	179828175	0.88	0.140769569262351	1.02	0.103026239636585	0.0224152264590927	0.00381377747685128	0.0074	0.0073	0.0841	0.0113	0.044	0.0175	0.0158	0.0308	0.0021	0.0386	0.0376	0.1141	0.0033	0.0573	0.1001	0.016	0.0196	0.0042	0.0027	0.0165	0.0156	0.1434	0.0314	0.1137	0.0574	0.0038
1	rs4310406	179835498	0.88	0.140769569262351	1.02	0.103026239636585	0.022735577393577	0.00381377747685128	0.0074	0.0073	0.0841	0.0113	0.044	0.0175	0.0159	0.0309	0.0021	0.0386	0.0376	0.114	0.0033	0.0573	0.1001	0.016	0.0196	0.0042	0.0027	0.0164	0.0156	0.1434	0.0313	0.1137	0.0574	0.0038
1	rs1281419	179836320	0.88	0.140769569262351	1.02	0.103026239636585	0.0226032719232568	0.00349879260604028	0.0074	0.0073	0.0842	0.0114	0.0443	0.0175	0.0159	0.0309	0.0021	0.0385	0.0375	0.1139	0.0033	0.0573	0.1001	0.016	0.0196	0.0041	0.0027	0.0164	0.0156	0.1433	0.0313	0.1136	0.0574	0.0039
1	rs74456015	179840325	0.88	0.140769569262351	1.03	0.0875760293110768	0.0225844164706581	0.00353125614551042	0.0074	0.0073	0.0842	0.0114	0.0443	0.0175	0.0159	0.0309	0.0021	0.0386	0.0375	0.1139	0.0033	0.0573	0.1001	0.016	0.0197	0.0041	0.0027	0.0164	0.0156	0.1433	0.0313	0.1136	0.0574	0.0039
1	rs1281378	179852074	0.88	0.140769569262351	1.03	0.0875760293110768	0.0202370338927384	0.00371271820601335	0.0075	0.0073	0.0846	0.0114	0.0443	0.0177	0.0159	0.0309	0.0022	0.0385	0.0374	0.1139	0.0033	0.0574	0.1	0.0158	0.0198	0.0041	0.0024	0.0163	0.0157	0.1435	0.0313	0.1134	0.0572	0.0039
1	rs566770	179855589	0.88	0.140769569262351	1.02	0.103026239636585	0.0231454265733782	0.0028112617016533	0.0075	0.0073	0.0847	0.0114	0.0442	0.0177	0.0158	0.0313	0.0022	0.0385	0.0373	0.1137	0.0032	0.0575	0.1003	0.0157	0.0198	0.0039	0.0022	0.0162	0.0157	0.1434	0.0315	0.1134	0.0572	0.0039
1	rs16854910	179858292	0.88	0.140769569262351	1.04	0.0739648219953096	0.0233378513143816	0.00298659344036659	0.0075	0.0073	0.0847	0.0114	0.0443	0.0177	0.0158	0.0313	0.0022	0.0385	0.0374	0.1137	0.0032	0.0574	0.1003	0.0157	0.0198	0.0039	0.0022	0.0162	0.0157	0.1431	0.0315	0.1134	0.0574	0.0039
1	rs2245425	179858444	0.88	0.140769569262351	1.04	0.0739648219953096	0.0234248160825179	0.00303133427273148	0.0075	0.0073	0.0847	0.0114	0.0443	0.0177	0.0158	0.0313	0.0022	0.0385	0.0374	0.1137	0.0032	0.0574	0.1003	0.0157	0.0198	0.0039	0.0022	0.0162	0.0157	0.1431	0.0315	0.1134	0.0574	0.0039
1	rs609521	179876988	0.88	0.140769569262351	1.04	0.0739648219953096	0.0239908429808999	0.00285455049862402	0.0075	0.0073	0.0848	0.0114	0.0443	0.0177	0.0158	0.0313	0.0022	0.0385	0.0374	0.1137	0.0032	0.0574	0.1001	0.0157	0.0199	0.0039	0.0022	0.0162	0.0157	0.1433	0.0314	0.1133	0.0574	0.0039
1	rs17279712	179877780	0.88	0.140769569262351	1.04	0.0739648219953096	0.0252950072910208	0.00271166266581082	0.0075	0.0073	0.0849	0.0113	0.044	0.0177	0.0157	0.0313	0.0022	0.0386	0.0373	0.1137	0.0032	0.0574	0.1002	0.0157	0.0199	0.0039	0.0022	0.0162	0.0157	0.1433	0.0316	0.1135	0.0574	0.0039
1	rs507603	179897070	0.88	0.140769569262351	1.04	0.0739648219953096	0.0213557679290738	0.00203308325303549	0.0075	0.0072	0.085	0.0115	0.0439	0.0178	0.0159	0.0314	0.0022	0.0387	0.0372	0.1138	0.0033	0.0572	0.1	0.0157	0.02	0.0039	0.0022	0.0162	0.0157	0.1427	0.0315	0.1138	0.0573	0.0039
1	rs78576220	179899812	0.88	0.140769569262351	1.04	0.0739648219953096	0.0198136652644721	0.00191486845099023	0.0076	0.0072	0.0851	0.0115	0.0439	0.0178	0.0159	0.0315	0.0022	0.0388	0.0371	0.1139	0.0033	0.057	0.1	0.0157	0.02	0.0039	0.0022	0.0162	0.0157	0.1424	0.0315	0.114	0.0573	0.0039
1	rs56166206	179906898	0.87	0.165571370278195	1.03	0.0875760293110768	0.0163252310460064	0.00167935710784455	0.0079	0.007	0.0859	0.0117	0.0441	0.0176	0.0163	0.0314	0.0022	0.0392	0.0366	0.1146	0.0032	0.0565	0.1003	0.0157	0.0198	0.0035	0.002	0.0164	0.0158	0.1404	0.0311	0.1151	0.0571	0.0038
1	rs76850944	179921556	0.87	0.165571370278195	1.03	0.0875760293110768	0.01887844790672	0.0017010467081069	0.008	0.007	0.0861	0.0118	0.0441	0.0176	0.0163	0.0314	0.0022	0.0393	0.0365	0.1148	0.0032	0.0564	0.1004	0.0157	0.0197	0.0034	0.002	0.0164	0.0158	0.1399	0.031	0.1155	0.057	0.0039
1	rs60647697	179929360	0.87	0.165571370278195	1.03	0.0875760293110768	0.0200634456627466	0.00177818469145065	0.0082	0.0069	0.0862	0.0118	0.0442	0.0176	0.0164	0.0315	0.0022	0.0395	0.0363	0.1149	0.0032	0.0562	0.1004	0.0157	0.0196	0.0033	0.0019	0.0165	0.0158	0.1393	0.0309	0.1159	0.057	0.0039
1	rs77734316	179930077	0.87	0.165571370278195	1.03	0.0875760293110768	0.0195661507174046	0.00174489209216735	0.0082	0.0069	0.0862	0.0118	0.0442	0.0176	0.0164	0.0315	0.0022	0.0395	0.0363	0.115	0.0032	0.0562	0.1004	0.0157	0.0196	0.0033	0.0019	0.0165	0.0158	0.1393	0.0308	0.1159	0.057	0.0039
1	rs17371084	179945390	0.87	0.165571370278195	1.03	0.0875760293110768	0.0204029490002265	0.00272577050818129	0.0082	0.0069	0.0862	0.0118	0.0442	0.0176	0.0164	0.0315	0.0022	0.0395	0.0363	0.115	0.0032	0.0562	0.1005	0.0157	0.0196	0.0033	0.0019	0.0165	0.0158	0.1392	0.0308	0.116	0.057	0.0039
1	rs71630248	179957726	0.87	0.165571370278195	1.03	0.0875760293110768	0.0206846098694636	0.0018458228389961	0.0082	0.0069	0.0863	0.0118	0.0442	0.0176	0.0164	0.0315	0.0022	0.0396	0.0364	0.115	0.0032	0.0562	0.1006	0.0157	0.0195	0.0033	0.0019	0.0166	0.0158	0.1391	0.0306	0.1161	0.0568	0.0039
1	rs3123521	179968289	0.87	0.165571370278195	1.03	0.0875760293110768	0.0219408126707378	0.00176704820694429	0.0082	0.0069	0.0863	0.0118	0.0442	0.0176	0.0164	0.0315	0.0022	0.0396	0.0364	0.115	0.0032	0.0562	0.1006	0.0157	0.0195	0.0033	0.0019	0.0166	0.0158	0.1391	0.0306	0.1161	0.0568	0.0039
1	rs17371166	179982938	0.87	0.165571370278195	1.03	0.0875760293110768	0.0221352741210963	0.00182312061198417	0.0082	0.0069	0.0863	0.0118	0.0442	0.0176	0.0164	0.0315	0.0022	0.0396	0.0364	0.115	0.0032	0.0562	0.1006	0.0156	0.0195	0.0033	0.0019	0.0166	0.0158	0.1391	0.0306	0.1162	0.0568	0.0039
1	rs6692219	179989584	0.87	0.165571370278195	1.03	0.0875760293110768	0.0235314219285327	0.00209366671479434	0.0082	0.007	0.0864	0.0118	0.0442	0.0176	0.0164	0.0315	0.0023	0.0396	0.0365	0.1149	0.0032	0.0563	0.1006	0.0154	0.0195	0.0033	0.0019	0.0165	0.0158	0.1391	0.0306	0.1163	0.0567	0.0039
1	rs2477120	179989742	0.87	0.165571370278195	1.03	0.0875760293110768	0.0236676049998119	0.00210590177211573	0.0082	0.007	0.0864	0.0118	0.0442	0.0176	0.0164	0.0315	0.0023	0.0396	0.0365	0.1149	0.0032	0.0563	0.1006	0.0154	0.0195	0.0033	0.0019	0.0165	0.0158	0.1391	0.0306	0.1163	0.0567	0.0039
1	rs12125245	180000542	0.87	0.165571370278195	1.03	0.0875760293110768	0.0232414959255572	0.00220520544184607	0.0082	0.007	0.0865	0.0118	0.0442	0.0176	0.0164	0.0315	0.0023	0.0397	0.0365	0.115	0.0031	0.0563	0.1007	0.0152	0.0195	0.0032	0.0019	0.0163	0.0158	0.1391	0.0306	0.1164	0.0568	0.0039
1	rs4266842	180001245	0.87	0.165571370278195	1.03	0.0875760293110768	0.0205786591572818	0.00228134703520558	0.0082	0.007	0.0865	0.0118	0.0442	0.0176	0.0164	0.0315	0.0023	0.0397	0.0365	0.115	0.0031	0.0563	0.1007	0.0153	0.0192	0.0032	0.0019	0.0164	0.0158	0.1391	0.0306	0.1164	0.0568	0.0039
1	rs16855164	180010911	0.87	0.165571370278195	1.03	0.0875760293110768	0.0214827722075563	0.0023850940734983	0.0082	0.007	0.0865	0.0118	0.0441	0.0176	0.0164	0.0315	0.0023	0.0397	0.0365	0.115	0.0031	0.0564	0.1007	0.0151	0.0192	0.0033	0.0019	0.0164	0.0158	0.1391	0.0306	0.1164	0.0568	0.0039
1	rs12124336	180013235	0.87	0.165571370278195	1.03	0.0875760293110768	0.0211482970243258	0.00243792329716486	0.0082	0.007	0.0865	0.0118	0.0441	0.0176	0.0164	0.0315	0.0023	0.0397	0.0365	0.115	0.0031	0.0564	0.1007	0.0151	0.0192	0.0033	0.0019	0.0164	0.0158	0.1391	0.0306	0.1164	0.0568	0.0039
1	rs72710642	180016515	0.87	0.165571370278195	1.03	0.0875760293110768	0.0233668137727364	0.0026556328166852	0.0082	0.007	0.0863	0.0117	0.0442	0.0175	0.0162	0.0314	0.0023	0.0397	0.0365	0.115	0.0031	0.0564	0.1007	0.0152	0.0194	0.0033	0.0019	0.0164	0.0157	0.1394	0.0307	0.1164	0.0569	0.0039
1	rs116675675	180039613	0.87	0.165571370278195	1.03	0.0875760293110768	0.0222003697348659	0.00383076358338138	0.0082	0.007	0.0863	0.0117	0.0442	0.0175	0.0162	0.0315	0.0023	0.0396	0.0365	0.115	0.0031	0.0566	0.1006	0.0152	0.0195	0.0033	0.0019	0.0164	0.0157	0.1393	0.0307	0.1164	0.0569	0.0039
1	rs61826357	180072716	0.87	0.165571370278195	1.03	0.0875760293110768	0.0219685171752525	0.00386485833969723	0.0082	0.007	0.0863	0.0117	0.0442	0.0173	0.0162	0.0315	0.0023	0.0396	0.0364	0.115	0.0031	0.0566	0.1006	0.0152	0.0195	0.0033	0.0019	0.0164	0.0157	0.1395	0.0307	0.1164	0.0569	0.0039
1	rs9700973	180093687	0.87	0.165571370278195	1.03	0.0875760293110768	0.0219039125334936	0.00284008063114408	0.0082	0.0069	0.0866	0.0116	0.0442	0.0173	0.0163	0.0318	0.0024	0.0396	0.0364	0.1148	0.0031	0.0566	0.1006	0.0152	0.0196	0.0034	0.0018	0.0162	0.0156	0.1389	0.0307	0.1164	0.0571	0.0039
1	rs77845060	180093792	0.87	0.165571370278195	1.03	0.0875760293110768	0.0229065017654365	0.00304632870133943	0.0082	0.0069	0.0866	0.0116	0.0442	0.0173	0.0163	0.0318	0.0024	0.0396	0.0364	0.1148	0.0031	0.0568	0.1006	0.0152	0.0196	0.0034	0.0018	0.0162	0.0156	0.1389	0.0307	0.1164	0.0571	0.0039
1	rs4652469	180097729	0.87	0.165571370278195	1.03	0.0875760293110768	0.0210048314965035	0.003763064161631	0.0081	0.0068	0.0867	0.0117	0.0442	0.0173	0.0163	0.0319	0.0025	0.0396	0.0363	0.1147	0.0031	0.0567	0.1008	0.0152	0.0196	0.0035	0.0018	0.0162	0.0156	0.1388	0.0307	0.1164	0.0571	0.0038
1	rs115629046	180101047	0.87	0.165571370278195	1.03	0.0875760293110768	0.0192956476310911	0.00439591961157866	0.008	0.0068	0.087	0.0116	0.0443	0.0172	0.0164	0.0319	0.0024	0.0397	0.0364	0.1146	0.0032	0.0567	0.1009	0.015	0.0196	0.0035	0.0017	0.0163	0.0156	0.1387	0.0306	0.116	0.0572	0.0038
1	rs2874053	180105578	0.86	0.193417951625055	1.03	0.0875760293110768	0.0198136652644721	0.00371271820601335	0.008	0.0069	0.0872	0.0116	0.0443	0.0172	0.0165	0.032	0.0023	0.0398	0.0364	0.1146	0.0032	0.0567	0.1012	0.0147	0.0197	0.0034	0.0017	0.0163	0.0156	0.1386	0.0306	0.1159	0.0573	0.0037
1	rs17371566	180119349	0.86	0.193417951625055	1.03	0.0875760293110768	0.0255514925663151	0.00327610196962787	0.0078	0.0066	0.0888	0.0117	0.0435	0.0171	0.0165	0.0328	0.0023	0.0399	0.0356	0.1144	0.0031	0.0564	0.103	0.0144	0.0199	0.0037	0.0015	0.0163	0.0154	0.1378	0.0302	0.1165	0.0566	0.0036
1	rs3845391	180119544	0.86	0.193417951625055	1.03	0.0875760293110768	0.0260804645885857	0.00300146665283231	0.0078	0.0066	0.0888	0.0118	0.0435	0.0171	0.0165	0.0328	0.0023	0.0399	0.0356	0.1144	0.0031	0.0564	0.103	0.0144	0.0199	0.0037	0.0015	0.0163	0.0155	0.1378	0.0302	0.1165	0.0566	0.0036
1	rs59621235	180121019	0.86	0.193417951625055	1.04	0.0739648219953096	0.0235217161300736	0.00490544031988785	0.0078	0.0066	0.0888	0.0118	0.0435	0.0172	0.0165	0.0328	0.0023	0.0398	0.0358	0.1143	0.0032	0.0564	0.103	0.0145	0.0199	0.0037	0.0015	0.0163	0.0155	0.137	0.0305	0.1165	0.0566	0.0036
1	rs79468905	180121784	0.86	0.193417951625055	1.04	0.0739648219953096	0.0239908429808999	0.00219265396130738	0.0076	0.0066	0.0892	0.0118	0.0435	0.0174	0.0165	0.0334	0.0023	0.0402	0.0359	0.1135	0.0032	0.0564	0.1033	0.0144	0.02	0.0037	0.0015	0.0163	0.0156	0.1371	0.0305	0.1151	0.0567	0.0036
1	rs3845392	180122985	0.86	0.193417951625055	1.04	0.0739648219953096	0.0172286825523115	0.00768022255884735	0.0068	0.0064	0.0908	0.0122	0.0436	0.0186	0.0165	0.0347	0.0023	0.0413	0.0357	0.111	0.0033	0.0554	0.1072	0.0143	0.0198	0.0037	0.0016	0.017	0.0159	0.1377	0.0291	0.11	0.0568	0.0035
1	rs61828286	180123585	0.86	0.193417951625055	1.05	0.0620520515513756	0.0211123644257614	0.00835992632533204	0.0068	0.0064	0.0912	0.0123	0.0436	0.0189	0.0167	0.0352	0.0022	0.0414	0.0356	0.1107	0.0033	0.0554	0.1084	0.0143	0.0197	0.0036	0.0016	0.0169	0.0158	0.1376	0.0286	0.1096	0.0561	0.0035
1	rs10913933	180124061	0.86	0.193417951625055	1.05	0.0620520515513756	0.0222283100346623	0.0026835674621607	0.0068	0.0064	0.0913	0.0124	0.0437	0.019	0.0168	0.0354	0.0021	0.0414	0.0357	0.1107	0.0032	0.0553	0.1086	0.0143	0.0196	0.0035	0.0016	0.0169	0.0158	0.1375	0.0284	0.1093	0.0559	0.0035
1	rs3767199	180124667	0.86	0.193417951625055	1.05	0.0620520515513756	0.0256442796868567	0.00452514204512213	0.0067	0.0064	0.0914	0.0126	0.0439	0.0192	0.0169	0.0355	0.0021	0.0415	0.0358	0.1106	0.0031	0.0552	0.1088	0.0143	0.0197	0.0034	0.0016	0.0169	0.0158	0.1374	0.0281	0.109	0.0558	0.0035
1	rs74458155	180124840	0.86	0.193417951625055	1.05	0.0620520515513756	0.027648718788514	0.00345040249448486	0.0067	0.0064	0.0915	0.0126	0.0439	0.0192	0.017	0.0357	0.002	0.0415	0.0358	0.1106	0.0031	0.0552	0.1088	0.0143	0.0197	0.0034	0.0016	0.0169	0.0158	0.1374	0.0281	0.109	0.0557	0.0035
1	rs3767184	180141367	0.86	0.193417951625055	1.05	0.0620520515513756	0.0433317674600799	0.00934001547333486	0.0064	0.0066	0.0916	0.0128	0.0438	0.0194	0.0172	0.0364	0.0019	0.0416	0.0358	0.1103	0.0032	0.055	0.1085	0.0144	0.02	0.0032	0.0016	0.0169	0.0158	0.1374	0.0277	0.1087	0.0553	0.0036
1	rs76955468	180143112	0.86	0.193417951625055	1.05	0.0620520515513756	0.0456049022739386	0.0123628865352196	0.0064	0.0066	0.0915	0.0128	0.0438	0.0195	0.0172	0.0365	0.0019	0.0417	0.0359	0.1099	0.0032	0.055	0.1084	0.0144	0.02	0.003	0.0016	0.0169	0.0158	0.1373	0.0277	0.1091	0.0553	0.0036
1	rs10913939	180144485	0.86	0.193417951625055	1.05	0.0620520515513756	0.0499801975990059	0.0122374530174724	0.0064	0.0066	0.0914	0.0128	0.0439	0.0197	0.0173	0.0365	0.0019	0.0417	0.0359	0.1095	0.0032	0.055	0.1083	0.0144	0.02	0.0029	0.0016	0.0169	0.0159	0.1373	0.0277	0.1094	0.0553	0.0036
1	rs2298206	180145088	0.86	0.193417951625055	1.05	0.0620520515513756	0.0510043219074577	0.013096657248813	0.0064	0.0066	0.0913	0.0128	0.0439	0.0197	0.0173	0.0365	0.0019	0.0418	0.0359	0.1094	0.0032	0.0551	0.1083	0.0144	0.02	0.0029	0.0016	0.0169	0.0159	0.1374	0.0277	0.1094	0.0553	0.0036
1	rs12126202	180145609	0.86	0.193417951625055	1.05	0.0620520515513756	0.0477506812455978	0.00942194244073991	0.0063	0.0066	0.0912	0.0128	0.0439	0.0197	0.0173	0.0365	0.0019	0.0418	0.0359	0.1094	0.0032	0.055	0.1084	0.0144	0.02	0.0031	0.0017	0.0169	0.0159	0.1376	0.0277	0.1091	0.0552	0.0036
1	rs17855475	180148012	0.86	0.193417951625055	1.05	0.0620520515513756	0.0431533288544973	0.0160639782731499	0.0064	0.0066	0.0912	0.0128	0.0439	0.0197	0.0173	0.0365	0.002	0.0418	0.0359	0.1092	0.0032	0.0548	0.1081	0.0145	0.02	0.0034	0.0017	0.0169	0.0159	0.1376	0.0277	0.109	0.0552	0.0037
1	rs71630253	180154434	0.86	0.193417951625055	1.05	0.0620520515513756	0.0455278523716294	0.026555233577288	0.0058	0.0068	0.0912	0.0129	0.0438	0.0197	0.0173	0.0366	0.002	0.0417	0.0359	0.1092	0.0035	0.0548	0.1082	0.0145	0.0201	0.0035	0.0017	0.0169	0.0159	0.1376	0.0278	0.1087	0.0552	0.0037
1	rs7542624	180162555	0.86	0.193417951625055	1.05	0.0620520515513756	0.0490671772418251	0.0131939373645986	0.0058	0.0068	0.0912	0.0131	0.0434	0.0199	0.0179	0.0368	0.002	0.0417	0.0358	0.1091	0.0035	0.0546	0.1086	0.0147	0.0205	0.0035	0.0017	0.017	0.0161	0.1373	0.0279	0.1081	0.0546	0.0037
1	rs12371	180163390	0.86	0.193417951625055	1.05	0.0620520515513756	0.0436302839286051	0.0310135842277934	0.0057	0.0068	0.0908	0.0131	0.0433	0.02	0.018	0.0368	0.002	0.0416	0.0358	0.109	0.0034	0.0545	0.1087	0.0148	0.0206	0.0037	0.0017	0.017	0.0161	0.1373	0.0278	0.1083	0.0545	0.0037
1	rs17299812	180167774	0.86	0.193417951625055	1.05	0.0620520515513756	0.0438100660168002	0.0538236392758575	0.0057	0.0068	0.0906	0.0132	0.0429	0.0201	0.0181	0.0369	0.002	0.0414	0.0356	0.1092	0.0034	0.0541	0.109	0.0149	0.0207	0.0036	0.0016	0.0171	0.0161	0.1377	0.0279	0.1082	0.0547	0.0036
1	rs7513063	180169405	0.86	0.193417951625055	1.05	0.0620520515513756	0.0435256439607496	0.0379726398326145	0.0056	0.0068	0.0905	0.0132	0.0428	0.0201	0.0181	0.0369	0.002	0.0414	0.0356	0.1093	0.0034	0.054	0.1091	0.0149	0.0208	0.0036	0.0016	0.0171	0.0161	0.1377	0.0279	0.1082	0.0548	0.0036
1	rs2319651	180171666	0.86	0.193417951625055	1.05	0.0620520515513756	0.0427241767170193	0.0328060424455138	0.0056	0.0068	0.0905	0.0133	0.0427	0.0202	0.0181	0.0369	0.002	0.0414	0.0356	0.1092	0.0034	0.0539	0.1092	0.015	0.0208	0.0036	0.0016	0.0171	0.0161	0.1376	0.0279	0.1082	0.0548	0.0036
1	rs7522795	180172495	0.86	0.193417951625055	1.05	0.0620520515513756	0.0406791868018438	0.0482900699995543	0.0056	0.0068	0.0905	0.0133	0.0427	0.0202	0.0181	0.0369	0.002	0.0415	0.0356	0.1092	0.0034	0.0539	0.1092	0.015	0.0208	0.0036	0.0016	0.0171	0.0161	0.1376	0.0279	0.1081	0.0548	0.0036
1	rs10913949	180178695	0.86	0.193417951625055	1.05	0.0620520515513756	0.0265324821474449	0.0214237149968602	0.0058	0.0068	0.0905	0.0131	0.0429	0.0207	0.0184	0.0371	0.0023	0.0422	0.0361	0.1094	0.0034	0.0534	0.1083	0.0156	0.0206	0.0038	0.0018	0.0171	0.0157	0.1368	0.0277	0.1074	0.0543	0.0037
1	rs164980	180180669	0.86	0.193417951625055	1.04	0.0739648219953096	0.0265642247710214	0.010261460376375	0.0057	0.0068	0.0909	0.0131	0.0429	0.021	0.0184	0.0372	0.0023	0.0426	0.0362	0.1087	0.0034	0.0533	0.1081	0.0159	0.0206	0.0039	0.0019	0.0172	0.0157	0.1368	0.0274	0.1072	0.054	0.0036
1	rs60247119	180180989	0.86	0.193417951625055	1.04	0.0739648219953096	0.0269686385810247	0.0092856022847993	0.0057	0.0068	0.091	0.0131	0.0428	0.0211	0.0184	0.0372	0.0023	0.0426	0.0362	0.1088	0.0034	0.0533	0.1081	0.0159	0.0206	0.0039	0.0019	0.0172	0.0157	0.1368	0.0274	0.1072	0.054	0.0036
1	rs17371894	180181223	0.86	0.193417951625055	1.04	0.0739648219953096	0.0265113353916455	0.0103761737012099	0.0057	0.0068	0.091	0.0131	0.0428	0.0211	0.0184	0.0372	0.0023	0.0426	0.0362	0.1088	0.0034	0.0533	0.1081	0.0159	0.0206	0.0039	0.0019	0.0172	0.0157	0.1368	0.0274	0.1072	0.054	0.0036
1	rs80211994	180185467	0.86	0.193417951625055	1.03	0.0875760293110768	0.0274531828808875	0.0301833888372973	0.0056	0.0067	0.0918	0.0134	0.0426	0.0216	0.0188	0.0373	0.0022	0.0427	0.036	0.1095	0.0034	0.0528	0.1076	0.0161	0.0207	0.004	0.0019	0.0174	0.0154	0.1362	0.0271	0.1065	0.0538	0.0035
1	rs79220175	180186376	0.86	0.193417951625055	1.02	0.103026239636585	0.0273665937127191	0.0310627448679823	0.0056	0.0066	0.0919	0.0134	0.0425	0.0217	0.0189	0.0373	0.0022	0.0427	0.036	0.1097	0.0034	0.0527	0.1075	0.0162	0.0208	0.004	0.002	0.0174	0.0154	0.1361	0.0271	0.1064	0.0538	0.0035
1	rs12747802	180193767	0.86	0.193417951625055	1.02	0.103026239636585	0.0328143120268473	0.0794955290774959	0.0054	0.0061	0.0939	0.0145	0.0415	0.0236	0.0208	0.0374	0.0023	0.043	0.0359	0.1124	0.0032	0.051	0.1054	0.0174	0.0208	0.0043	0.0022	0.0176	0.0152	0.1338	0.0263	0.1042	0.0532	0.0032
1	rs111885744	180193986	0.86	0.193417951625055	1.02	0.103026239636585	0.0353365382883305	0.110958399926122	0.0054	0.0061	0.094	0.0145	0.0415	0.0236	0.0208	0.0374	0.0022	0.0429	0.036	0.1125	0.0033	0.051	0.1053	0.0174	0.0208	0.0043	0.0022	0.0177	0.0152	0.1337	0.0263	0.104	0.0531	0.0032
1	rs74132408	180197999	0.86	0.193417951625055	1.02	0.103026239636585	0.0383864287459782	0.193239914462742	0.0053	0.0059	0.0955	0.0147	0.0415	0.0242	0.0209	0.0374	0.0021	0.0426	0.0366	0.113	0.0032	0.0504	0.1045	0.0177	0.0208	0.0044	0.0023	0.0178	0.0151	0.1331	0.0265	0.1027	0.0532	0.0029
1	rs114309408	180198927	0.86	0.193417951625055	1.02	0.103026239636585	0.0384961510355621	0.169986864259469	0.0053	0.0059	0.0956	0.0147	0.0415	0.0243	0.0209	0.0374	0.0021	0.0426	0.0366	0.113	0.0032	0.0504	0.1045	0.0177	0.0208	0.0044	0.0023	0.0178	0.0151	0.1331	0.0265	0.1027	0.0532	0.0029
1	rs11578977	180200901	0.86	0.193417951625055	1.02	0.103026239636585	0.0380313227933197	0.123561772776244	0.0053	0.0059	0.0956	0.0147	0.0415	0.0243	0.0209	0.0374	0.0021	0.0426	0.0366	0.113	0.0032	0.0504	0.1044	0.0177	0.0208	0.0044	0.0023	0.0178	0.015	0.133	0.0265	0.1027	0.0532	0.0029
1	rs12135275	180209160	0.85	0.2244882202137	1.02	0.103026239636585	0.0397314397476558	0.126036861781843	0.0053	0.0059	0.095	0.0148	0.0416	0.0249	0.0211	0.0374	0.0022	0.0426	0.0367	0.1133	0.0032	0.05	0.1043	0.0177	0.0207	0.0043	0.0022	0.0178	0.015	0.1326	0.0267	0.1029	0.0532	0.0028
1	rs7529922	180211211	0.85	0.2244882202137	1.03	0.0875760293110768	0.039284193349017	0.130232445763723	0.0053	0.0059	0.0948	0.0148	0.0417	0.025	0.0211	0.0374	0.0022	0.0426	0.0367	0.1133	0.0032	0.0501	0.1043	0.0177	0.0206	0.0043	0.0023	0.0178	0.015	0.1325	0.0267	0.1029	0.0532	0.0028
1	rs3845395	180213267	0.85	0.2244882202137	1.03	0.0875760293110768	0.0389095373479826	0.187586756472022	0.0054	0.0059	0.0948	0.0149	0.0416	0.0251	0.0212	0.0374	0.0022	0.0426	0.0367	0.1132	0.0033	0.05	0.1044	0.0179	0.0206	0.0043	0.0023	0.0178	0.015	0.1322	0.0267	0.1031	0.0532	0.0028
1	rs74132409	180216161	0.85	0.2244882202137	1.03	0.0875760293110768	0.0369395948386889	0.157308779897678	0.0054	0.0059	0.0948	0.0149	0.0419	0.0251	0.0211	0.0374	0.0022	0.0425	0.0365	0.113	0.0033	0.0499	0.1044	0.0179	0.0206	0.0043	0.0023	0.0178	0.0151	0.1321	0.0266	0.1034	0.0532	0.0028
1	rs79680073	180218023	0.85	0.2244882202137	1.03	0.0875760293110768	0.0364482030471042	0.169492884817012	0.0054	0.0059	0.0947	0.0149	0.0421	0.0252	0.0211	0.0374	0.0023	0.0425	0.0364	0.1129	0.0033	0.0498	0.1044	0.0179	0.0205	0.0043	0.0023	0.0178	0.0151	0.132	0.0266	0.1035	0.0532	0.0028
1	rs34014531	180218192	0.85	0.2244882202137	1.03	0.0875760293110768	0.0364217711583869	0.167423667805137	0.0054	0.0059	0.0947	0.0149	0.0421	0.0252	0.0211	0.0374	0.0023	0.0425	0.0364	0.1129	0.0033	0.0498	0.1044	0.0179	0.0205	0.0043	0.0023	0.0178	0.0151	0.132	0.0266	0.1035	0.0532	0.0028
1	rs7538567	180219242	0.85	0.2244882202137	1.03	0.0875760293110768	0.0358044430365178	0.137032169980304	0.0054	0.0059	0.0946	0.0149	0.0423	0.0252	0.0211	0.0374	0.0023	0.0424	0.0363	0.1127	0.0034	0.0497	0.1044	0.018	0.0205	0.0043	0.0023	0.0178	0.0152	0.1319	0.0265	0.1037	0.0533	0.0028
1	rs7539240	180219887	0.86	0.193417951625055	1.03	0.0875760293110768	0.0433019927545176	0.17018459656638	0.0054	0.0058	0.0946	0.0148	0.0425	0.0252	0.0211	0.0374	0.0023	0.0423	0.0363	0.1124	0.0034	0.0496	0.1045	0.0172	0.0205	0.0043	0.0023	0.0178	0.0152	0.1322	0.0265	0.1045	0.0533	0.0029
1	rs78142091	180225156	0.86	0.193417951625055	1.03	0.0875760293110768	0.0357131264559131	0.230391933645373	0.0057	0.0059	0.0942	0.015	0.0426	0.0253	0.0208	0.0375	0.0024	0.0413	0.0366	0.1127	0.0037	0.0481	0.105	0.0172	0.0191	0.0047	0.0024	0.0177	0.0157	0.1312	0.0269	0.1067	0.0529	0.0029
1	rs357065	180225223	0.86	0.193417951625055	1.03	0.0875760293110768	0.0341474979706353	0.268677895816773	0.0058	0.0059	0.0943	0.015	0.0426	0.0253	0.0208	0.0375	0.0024	0.0413	0.0366	0.1132	0.0037	0.0481	0.1045	0.0172	0.0191	0.0047	0.0024	0.0177	0.0158	0.1312	0.0269	0.1066	0.0529	0.0028
1	rs357063	180226284	0.86	0.193417951625055	1.03	0.0875760293110768	0.0282633652115392	0.47394408295837	0.006	0.0058	0.0939	0.0148	0.0429	0.0255	0.02	0.0363	0.0024	0.0388	0.0356	0.1146	0.0037	0.0465	0.1067	0.0175	0.0183	0.0047	0.0024	0.0181	0.016	0.1333	0.0269	0.108	0.0526	0.0027
1	rs357062	180226390	0.86	0.193417951625055	1.03	0.0875760293110768	0.024357009120393	0.529482328127282	0.006	0.0058	0.0942	0.0148	0.0429	0.0255	0.02	0.0361	0.0024	0.0387	0.0355	0.1148	0.0037	0.0463	0.1068	0.0175	0.0183	0.0047	0.0024	0.018	0.0158	0.1335	0.0269	0.108	0.0527	0.0027
1	rs12083495	180227183	0.87	0.165571370278195	1.03	0.0875760293110768	0.0168904670228277	0.339272138323189	0.006	0.0061	0.0976	0.0144	0.0431	0.0249	0.0199	0.0353	0.0023	0.0378	0.0353	0.1157	0.0036	0.0452	0.1075	0.0175	0.018	0.0047	0.0024	0.0177	0.016	0.134	0.027	0.107	0.0526	0.0026
1	rs357059	180227186	0.87	0.165571370278195	1.03	0.0875760293110768	0.0181360682644355	0.310782146355077	0.006	0.0061	0.0976	0.0144	0.0431	0.0249	0.0199	0.0353	0.0023	0.0378	0.0353	0.1157	0.0031	0.0452	0.1075	0.0175	0.018	0.0047	0.0024	0.0177	0.016	0.1343	0.0272	0.107	0.0528	0.0026
1	rs2764447	180227223	0.87	0.165571370278195	1.03	0.0875760293110768	0.0204292359577611	0.658951340348905	0.006	0.0061	0.0976	0.0145	0.0431	0.0247	0.02	0.0353	0.0023	0.0379	0.0357	0.1157	0.0031	0.0448	0.1075	0.0175	0.0178	0.0047	0.0024	0.0178	0.0159	0.1342	0.0272	0.107	0.0527	0.0026
1	rs704334	180232579	0.86	0.193417951625055	1.03	0.0875760293110768	0.00713163405068721	0.456190216880892	0.005	0.0057	0.0973	0.0116	0.0452	0.0206	0.0161	0.0333	0.0018	0.0379	0.0368	0.1243	0.003	0.0415	0.1109	0.0149	0.016	0.0039	0.0023	0.0187	0.0158	0.1389	0.0306	0.1096	0.0515	0.0016
1	rs7520941	180232750	0.86	0.193417951625055	1.03	0.0875760293110768	0.00669547224190174	0.361422738173099	0.005	0.0057	0.0972	0.0116	0.0452	0.0205	0.0161	0.0333	0.0018	0.0379	0.0368	0.1243	0.003	0.0414	0.1108	0.0149	0.016	0.0039	0.0023	0.0187	0.0158	0.1389	0.0305	0.1096	0.0518	0.0016
1	rs7528949	180232890	0.86	0.193417951625055	1.03	0.0875760293110768	0.00656348221533607	0.2803665557511	0.005	0.0057	0.0972	0.0116	0.0452	0.0206	0.0162	0.0333	0.0018	0.0377	0.0368	0.1243	0.003	0.0414	0.1108	0.015	0.0161	0.0039	0.0023	0.0187	0.0158	0.1387	0.0306	0.1097	0.0519	0.0016
1	rs357048	180234910	0.86	0.193417951625055	1.03	0.0875760293110768	0.00730883695802603	0.321774202084784	0.0049	0.0057	0.0969	0.0114	0.0451	0.0204	0.016	0.0335	0.0018	0.0376	0.037	0.1246	0.003	0.0414	0.111	0.0149	0.0159	0.004	0.0023	0.0186	0.0158	0.1392	0.0306	0.1101	0.0515	0.0016
1	rs16855642	180235728	0.86	0.193417951625055	1.03	0.0875760293110768	0.007171614224818	0.359415335251917	0.0049	0.0057	0.0967	0.0113	0.0451	0.0203	0.0159	0.0335	0.0018	0.0375	0.037	0.1247	0.003	0.0414	0.111	0.0149	0.0158	0.0041	0.0023	0.0186	0.0159	0.1395	0.0306	0.1103	0.0514	0.0016
1	rs112761454	180236727	0.86	0.193417951625055	1.03	0.0875760293110768	0.00651869399801384	0.286209319573421	0.0049	0.0057	0.0965	0.0112	0.0451	0.0202	0.0158	0.0336	0.0018	0.0374	0.0371	0.1249	0.003	0.0414	0.1111	0.0148	0.0156	0.0041	0.0023	0.0186	0.0159	0.1398	0.0306	0.1106	0.0512	0.0016
1	rs119465	180239670	0.86	0.193417951625055	1.03	0.0875760293110768	0.00570835095736381	0.303000622169218	0.0049	0.0058	0.0963	0.0109	0.0451	0.0198	0.0154	0.0339	0.0018	0.0374	0.037	0.1251	0.003	0.0415	0.111	0.0148	0.0153	0.0041	0.0023	0.0186	0.0162	0.1405	0.0306	0.1112	0.0508	0.0016
1	rs7536561	180243524	0.86	0.193417951625055	1.03	0.0875760293110768	0.00502092645953194	0.237433968677813	0.0049	0.0058	0.0961	0.0107	0.0452	0.0196	0.0153	0.034	0.0018	0.0374	0.037	0.1253	0.003	0.0413	0.1113	0.0147	0.0151	0.0042	0.0023	0.0186	0.0163	0.1406	0.0306	0.1116	0.0506	0.0017
1	rs75468761	180250338	0.86	0.193417951625055	1.03	0.0875760293110768	0.00442464544583271	0.276530625869637	0.0049	0.0058	0.0958	0.0106	0.0451	0.0196	0.0152	0.0341	0.0019	0.0374	0.0368	0.1255	0.003	0.0413	0.1119	0.0148	0.0151	0.0042	0.0022	0.0186	0.0164	0.1403	0.0307	0.1119	0.0504	0.0018
1	rs12025423	180269587	0.86	0.193417951625055	1.02	0.103026239636585	0.00474441813013738	0.2105350213719	0.0049	0.0058	0.0957	0.0107	0.0449	0.0197	0.0151	0.0342	0.0019	0.0375	0.0366	0.1255	0.003	0.0413	0.1121	0.0148	0.0151	0.0042	0.0022	0.0186	0.0164	0.1402	0.0308	0.112	0.0504	0.0018
1	rs114274948	180280109	0.86	0.193417951625055	1.03	0.0875760293110768	0.00456680370950111	0.199471469495925	0.0049	0.0058	0.0957	0.0107	0.0449	0.0197	0.0151	0.0343	0.0019	0.0375	0.0366	0.1252	0.003	0.0412	0.1122	0.0148	0.0151	0.0042	0.0022	0.0186	0.0164	0.1403	0.0308	0.112	0.0504	0.0019
1	rs113995789	180282708	0.86	0.193417951625055	1.03	0.0875760293110768	0.00447441663959388	0.200411932867976	0.0049	0.0058	0.0956	0.0106	0.0449	0.0196	0.0151	0.0342	0.0019	0.0375	0.0366	0.1252	0.003	0.0413	0.1122	0.0148	0.0151	0.0042	0.0022	0.0186	0.0164	0.1403	0.0308	0.1121	0.0504	0.0019
1	rs115309284	180285681	0.86	0.193417951625055	1.03	0.0875760293110768	0.00434537359678417	0.212131683724632	0.0049	0.0058	0.0956	0.0106	0.0449	0.0196	0.0151	0.0342	0.0019	0.0375	0.0366	0.1252	0.003	0.0413	0.1123	0.0148	0.0151	0.0042	0.0022	0.0186	0.0164	0.1403	0.0308	0.1121	0.0503	0.0019
1	rs79821880	180309223	0.86	0.193417951625055	1.03	0.0875760293110768	0.00400617026656271	0.218127618961104	0.0049	0.0058	0.0955	0.0106	0.0449	0.0196	0.0151	0.0342	0.0019	0.0376	0.0366	0.1252	0.003	0.0413	0.1124	0.0148	0.0151	0.0042	0.0022	0.0186	0.0164	0.1402	0.0308	0.1122	0.0503	0.0019
1	rs6425620	180315245	0.86	0.193417951625055	1.03	0.0875760293110768	0.00397824084470157	0.221254179915476	0.0049	0.0058	0.0955	0.0106	0.0449	0.0196	0.0151	0.0342	0.0019	0.0376	0.0366	0.1252	0.003	0.0413	0.1124	0.0148	0.0151	0.0042	0.0022	0.0186	0.0164	0.1402	0.0308	0.1122	0.0503	0.002
1	rs114324537	180333660	0.86	0.193417951625055	1.03	0.0875760293110768	0.00349894392850024	0.200411932867976	0.0049	0.0057	0.0954	0.0106	0.045	0.0196	0.0151	0.0341	0.0019	0.0377	0.0367	0.1252	0.003	0.0413	0.1124	0.0148	0.015	0.0042	0.0022	0.0187	0.0164	0.1402	0.0308	0.1123	0.0502	0.002
1	rs78368507	180338404	0.86	0.193417951625055	1.03	0.0875760293110768	0.00333065720103509	0.167030541089163	0.0049	0.0057	0.0954	0.0105	0.045	0.0196	0.0151	0.0341	0.0019	0.0378	0.0367	0.1251	0.003	0.0413	0.1124	0.0148	0.015	0.0042	0.0022	0.0187	0.0164	0.1402	0.0309	0.1123	0.0502	0.0021
1	rs11586077	180339932	0.86	0.193417951625055	1.03	0.0875760293110768	0.00327601152580234	0.168407900013418	0.0049	0.0057	0.0954	0.0105	0.045	0.0196	0.0151	0.034	0.0019	0.0378	0.0367	0.1251	0.003	0.0413	0.1124	0.0148	0.015	0.0042	0.0022	0.0187	0.0164	0.1402	0.031	0.1123	0.0502	0.0021
1	rs72714824	180341061	0.86	0.193417951625055	1.03	0.0875760293110768	0.00329560137215099	0.165559206008324	0.0049	0.0057	0.0954	0.0105	0.045	0.0196	0.0151	0.034	0.0019	0.0378	0.0367	0.1251	0.003	0.0413	0.1125	0.0147	0.015	0.0041	0.0022	0.0187	0.0164	0.1402	0.0312	0.1123	0.0502	0.0021
1	rs2877399	180341202	0.86	0.193417951625055	1.03	0.0875760293110768	0.00314776270996582	0.161949537948731	0.005	0.0057	0.0954	0.0105	0.045	0.0196	0.0151	0.034	0.0019	0.0378	0.0367	0.1251	0.0031	0.0413	0.1125	0.0147	0.015	0.0041	0.0022	0.0187	0.0164	0.1402	0.0311	0.1123	0.0501	0.0021
1	rs35966816	180362183	0.86	0.193417951625055	1.04	0.0739648219953096	0.00336157310284985	0.161463899793957	0.005	0.0057	0.0954	0.0105	0.045	0.0196	0.0151	0.0339	0.0018	0.0378	0.0367	0.1252	0.0031	0.0413	0.1125	0.0147	0.0147	0.0041	0.0022	0.0187	0.0164	0.1401	0.0313	0.1123	0.0503	0.0021
1	rs10494527	180362527	0.86	0.193417951625055	1.04	0.0739648219953096	0.00336379005878357	0.161560986204375	0.005	0.0057	0.0954	0.0105	0.045	0.0196	0.0151	0.0339	0.0018	0.0378	0.0367	0.1252	0.0031	0.0413	0.1125	0.0147	0.0147	0.0041	0.0022	0.0187	0.0164	0.1401	0.0313	0.1123	0.0503	0.0021
1	rs17372474	180367649	0.86	0.193417951625055	1.04	0.0739648219953096	0.00316674138283469	0.154719472733472	0.005	0.0057	0.0954	0.0105	0.0449	0.0196	0.0151	0.0337	0.0018	0.0379	0.0367	0.1251	0.0031	0.0413	0.1125	0.0147	0.0147	0.0041	0.0022	0.0187	0.0164	0.14	0.0316	0.1123	0.0506	0.0021
1	rs7549897	180367799	0.86	0.193417951625055	1.04	0.0739648219953096	0.00316674138283469	0.154719472733472	0.005	0.0057	0.0954	0.0105	0.0449	0.0196	0.0151	0.0337	0.0018	0.0379	0.0367	0.1251	0.0031	0.0413	0.1125	0.0147	0.0147	0.0041	0.0022	0.0187	0.0164	0.14	0.0316	0.1123	0.0506	0.0021
1	rs115721537	180384694	0.86	0.193417951625055	1.04	0.0739648219953096	0.00312887455150915	0.155006416924415	0.005	0.0057	0.0954	0.0105	0.0449	0.0195	0.015	0.0337	0.0018	0.0383	0.0366	0.125	0.0031	0.0413	0.1127	0.0147	0.0147	0.0041	0.0022	0.0187	0.0163	0.1397	0.0315	0.1125	0.0505	0.0021
1	rs115129266	180404725	0.86	0.193417951625055	1.04	0.0739648219953096	0.0030521677406693	0.15894691087472	0.0051	0.0057	0.0954	0.0105	0.0448	0.0195	0.0149	0.0337	0.0019	0.0386	0.0366	0.1249	0.0031	0.0412	0.1126	0.0147	0.0147	0.0041	0.0022	0.0187	0.0163	0.1397	0.0315	0.1126	0.0504	0.0021
1	rs114936097	180411497	0.86	0.193417951625055	1.04	0.0739648219953096	0.00304806445434405	0.157404973625127	0.0051	0.0057	0.0954	0.0105	0.0448	0.0195	0.0149	0.0337	0.0019	0.0386	0.0366	0.1249	0.0031	0.0412	0.1126	0.0147	0.0147	0.0041	0.0022	0.0187	0.0163	0.1397	0.0315	0.1126	0.0504	0.0021
1	rs17300600	180413680	0.86	0.193417951625055	1.04	0.0739648219953096	0.00304396555860727	0.15663600949477	0.0051	0.0057	0.0954	0.0105	0.0448	0.0195	0.0149	0.0337	0.0019	0.0386	0.0366	0.1249	0.0031	0.0412	0.1126	0.0147	0.0147	0.0041	0.0022	0.0187	0.0163	0.1397	0.0315	0.1126	0.0504	0.0021
1	rs12045123	180426437	0.86	0.193417951625055	1.04	0.0739648219953096	0.00313935681620649	0.154815099722716	0.0051	0.0057	0.0954	0.0105	0.0448	0.0195	0.0148	0.0338	0.0019	0.0386	0.0365	0.1248	0.0031	0.0411	0.1126	0.0147	0.0147	0.0041	0.0022	0.0186	0.0163	0.1397	0.0315	0.1129	0.0503	0.0021
1	rs114245414	180464385	0.86	0.193417951625055	1.05	0.0620520515513756	0.00329342014334007	0.151955488423524	0.0051	0.0057	0.0955	0.0105	0.0446	0.0194	0.0148	0.0338	0.0018	0.0385	0.0365	0.1248	0.0031	0.0411	0.1126	0.0147	0.0147	0.004	0.0022	0.0186	0.0163	0.1398	0.0314	0.1133	0.0503	0.0021
1	rs114790044	180493915	0.87	0.165571370278195	1.05	0.0620520515513756	0.00338156747299852	0.152621024875718	0.0051	0.0057	0.0956	0.0104	0.0446	0.0193	0.0146	0.034	0.0018	0.0385	0.0364	0.1246	0.0031	0.0411	0.1128	0.0147	0.0147	0.004	0.0022	0.0186	0.0163	0.1401	0.0313	0.1138	0.0502	0.0021
1	rs4652506	180496630	0.87	0.165571370278195	1.05	0.0620520515513756	0.00351958257634596	0.161463899793957	0.005	0.0056	0.0957	0.0104	0.0446	0.0192	0.0146	0.034	0.0018	0.0385	0.0363	0.1245	0.003	0.0411	0.1128	0.0147	0.0147	0.004	0.0022	0.0186	0.0162	0.1402	0.0312	0.114	0.0502	0.0021
1	rs6697232	180515290	0.87	0.165571370278195	1.05	0.0620520515513756	0.00422723393038949	0.169098063038906	0.005	0.0056	0.0962	0.0103	0.0445	0.0189	0.0143	0.0342	0.0018	0.0384	0.0361	0.1243	0.003	0.0411	0.113	0.0147	0.0147	0.0039	0.0023	0.0186	0.0162	0.1405	0.031	0.1147	0.05	0.0021
1	rs77662766	180519998	0.87	0.165571370278195	1.04	0.0739648219953096	0.00475606009554963	0.195828285934303	0.005	0.0056	0.0965	0.0101	0.0446	0.0188	0.0142	0.0343	0.0018	0.0384	0.0362	0.1243	0.0029	0.041	0.1131	0.0147	0.0147	0.0039	0.0023	0.0187	0.0162	0.1406	0.0308	0.1148	0.0499	0.0021
1	rs4652514	180529542	0.87	0.165571370278195	1.03	0.0875760293110768	0.00680637831396587	0.217697515792572	0.005	0.0055	0.0971	0.0098	0.0444	0.0184	0.0139	0.0343	0.0016	0.0382	0.0362	0.1246	0.0028	0.0409	0.1136	0.0145	0.0147	0.0038	0.0023	0.0188	0.0161	0.1407	0.0308	0.1151	0.0501	0.0021
1	rs113620330	180533267	0.88	0.140769569262351	1.03	0.0875760293110768	0.00956357902654996	0.237544541087902	0.0049	0.0051	0.0979	0.0095	0.0444	0.0176	0.0135	0.0339	0.0015	0.0386	0.0362	0.1246	0.0025	0.0406	0.1154	0.0145	0.0148	0.0037	0.0023	0.0189	0.0159	0.1411	0.0304	0.1157	0.0498	0.0019
1	rs9943120	180533775	0.88	0.140769569262351	1.03	0.0875760293110768	0.0115496364094618	0.251044388737988	0.0049	0.005	0.0987	0.0094	0.0443	0.0174	0.0133	0.0338	0.0015	0.0392	0.0358	0.1242	0.0024	0.0407	0.1161	0.0146	0.0147	0.0036	0.0023	0.0189	0.0158	0.1412	0.0303	0.1159	0.0497	0.0018
1	rs6677578	180534231	0.88	0.140769569262351	1.03	0.0875760293110768	0.0120228892731549	0.250369401154829	0.0049	0.0049	0.0988	0.0094	0.0444	0.0174	0.0133	0.0337	0.0015	0.0393	0.0358	0.1243	0.0024	0.0407	0.1163	0.0146	0.0147	0.0036	0.0023	0.0188	0.0159	0.1409	0.0301	0.116	0.0497	0.0018
1	rs36042660	180534426	0.88	0.140769569262351	1.03	0.0875760293110768	0.0121240304076424	0.248460064998204	0.0049	0.0049	0.0988	0.0093	0.0444	0.0174	0.0133	0.0337	0.0015	0.0393	0.0357	0.1244	0.0024	0.0407	0.1164	0.0146	0.0147	0.0036	0.0023	0.0188	0.0159	0.1409	0.0301	0.116	0.0497	0.0018
1	rs7534854	180535187	0.87	0.165571370278195	1.03	0.0875760293110768	0.0125166269705497	0.251156942551563	0.0049	0.0049	0.0987	0.0093	0.0444	0.0175	0.0133	0.0336	0.0015	0.0393	0.0357	0.1245	0.0024	0.0408	0.1165	0.0146	0.0148	0.0036	0.0023	0.0187	0.0159	0.1407	0.03	0.1161	0.0496	0.0018
1	rs76044604	180537097	0.87	0.165571370278195	1.03	0.0875760293110768	0.0129123879658596	0.245101988245849	0.0049	0.0049	0.0987	0.0093	0.0445	0.0175	0.0133	0.0336	0.0015	0.0393	0.0356	0.1247	0.0024	0.0408	0.1166	0.0147	0.0148	0.0036	0.0023	0.0187	0.0159	0.1405	0.0299	0.1161	0.0496	0.0018
1	rs79951666	180537550	0.87	0.165571370278195	1.03	0.0875760293110768	0.0129813383191849	0.240758311008166	0.0049	0.0049	0.0987	0.0093	0.0445	0.0175	0.0133	0.0336	0.0015	0.0393	0.0356	0.1247	0.0024	0.0408	0.1166	0.0147	0.0148	0.0036	0.0023	0.0186	0.0159	0.1405	0.0299	0.1161	0.0496	0.0018
1	rs17373022	180537700	0.87	0.165571370278195	1.03	0.0875760293110768	0.0129123879658596	0.23876192736424	0.0049	0.0049	0.0987	0.0093	0.0445	0.0175	0.0133	0.0336	0.0015	0.0393	0.0356	0.1247	0.0024	0.0408	0.1166	0.0147	0.0148	0.0036	0.0023	0.0186	0.0159	0.1404	0.0299	0.1161	0.0496	0.0018
1	rs4652516	180545223	0.87	0.165571370278195	1.03	0.0875760293110768	0.0120347553226687	0.227005672416154	0.0049	0.0048	0.0985	0.0096	0.0445	0.0176	0.0133	0.0337	0.0016	0.0394	0.0356	0.1249	0.0024	0.0409	0.1168	0.0148	0.0149	0.0036	0.0023	0.0186	0.0159	0.1397	0.0297	0.1162	0.0495	0.0018
1	rs34569745	180547717	0.87	0.165571370278195	1.03	0.0875760293110768	0.0130568695593322	0.218988660934331	0.005	0.0049	0.0986	0.0096	0.0445	0.0178	0.0134	0.0337	0.0016	0.0393	0.0356	0.1247	0.0024	0.0409	0.1168	0.0148	0.0149	0.0036	0.0023	0.0185	0.0159	0.1395	0.0294	0.1166	0.0493	0.0018
1	rs17373133	180557614	0.87	0.165571370278195	1.03	0.0875760293110768	0.0219039125334936	0.239759453700918	0.005	0.0049	0.0989	0.0097	0.0435	0.0181	0.0133	0.0339	0.0016	0.0393	0.0354	0.1243	0.0023	0.0414	0.1168	0.015	0.0144	0.0035	0.0024	0.0188	0.0159	0.1398	0.0297	0.1162	0.0494	0.0019
1	rs10798782	180559743	0.87	0.165571370278195	1.03	0.0875760293110768	0.020933363315582	0.244990302826352	0.005	0.0049	0.0991	0.0097	0.0434	0.0182	0.0133	0.0339	0.0016	0.0393	0.0354	0.1243	0.0023	0.0414	0.117	0.015	0.0144	0.0035	0.0023	0.0188	0.0159	0.1398	0.0297	0.1162	0.0494	0.0019
1	rs75298400	180561532	0.87	0.165571370278195	1.03	0.0875760293110768	0.0215100582158862	0.250931850883349	0.0049	0.0049	0.0992	0.0097	0.0433	0.0182	0.0133	0.0339	0.0016	0.0393	0.0353	0.1241	0.0023	0.0414	0.117	0.015	0.0144	0.0035	0.0023	0.0188	0.0158	0.1399	0.0297	0.1164	0.0494	0.0019
1	rs4651072	180564351	0.87	0.165571370278195	1	0.139999700676332	0.0213105409976893	0.257258421026637	0.0049	0.0049	0.0995	0.0098	0.0431	0.0184	0.0133	0.0337	0.0016	0.0392	0.0352	0.124	0.0023	0.0413	0.1173	0.015	0.0145	0.0035	0.0022	0.0186	0.0158	0.1399	0.0296	0.1167	0.0493	0.0019
1	rs3845404	180564536	0.87	0.165571370278195	1	0.139999700676332	0.020951213843871	0.259643628469326	0.0049	0.0049	0.0995	0.0098	0.0431	0.0184	0.0133	0.0337	0.0016	0.0392	0.0352	0.1239	0.0023	0.0413	0.1174	0.0151	0.0145	0.0034	0.0022	0.0186	0.0158	0.14	0.0296	0.1164	0.0494	0.0019
1	rs77529778	180567148	0.87	0.165571370278195	1	0.139999700676332	0.0345916623729303	0.350919581074007	0.0049	0.0048	0.0995	0.0098	0.0431	0.0184	0.0133	0.0337	0.0016	0.0392	0.0352	0.1239	0.0022	0.0413	0.1174	0.015	0.0145	0.0034	0.0022	0.0186	0.0158	0.14	0.0296	0.1163	0.0493	0.0019
1	rs77382340	180568640	0.87	0.165571370278195	1	0.139999700676332	0.0642130531323038	0.148549249188577	0.0055	0.0059	0.099	0.0103	0.0429	0.0198	0.0128	0.0331	0.0015	0.0401	0.0375	0.1227	0.0026	0.04	0.1174	0.0152	0.014	0.0038	0.0029	0.0183	0.016	0.1387	0.0302	0.1128	0.0495	0.0024
1	rs56754976	180568712	0.87	0.165571370278195	1	0.139999700676332	0.073181288105159	0.157308779897678	0.0056	0.0059	0.099	0.0103	0.0428	0.0199	0.0128	0.033	0.0016	0.0401	0.0375	0.1225	0.0026	0.0399	0.1175	0.0152	0.0139	0.0038	0.0029	0.0183	0.0161	0.1388	0.0303	0.1126	0.0495	0.0024
1	rs79673279	180569110	0.87	0.165571370278195	1	0.139999700676332	0.0998882717738552	0.149870600827366	0.0059	0.0062	0.0987	0.0107	0.0425	0.0205	0.0127	0.0326	0.0015	0.0402	0.0376	0.1214	0.0027	0.0395	0.1181	0.0152	0.0139	0.0038	0.0031	0.0182	0.0162	0.139	0.0308	0.1117	0.0495	0.0026
1	rs34750348	180569899	0.87	0.165571370278195	1	0.139999700676332	0.161282821832492	0.155197818379326	0.0061	0.0065	0.0984	0.0111	0.042	0.0209	0.0127	0.0321	0.0015	0.0402	0.0377	0.1208	0.0028	0.0392	0.119	0.0152	0.0138	0.0038	0.0033	0.0181	0.0163	0.1393	0.0313	0.1106	0.0493	0.0028
1	rs61809299	180574596	0.86	0.193417951625055	1	0.139999700676332	0.21698593122245	0.178561187598278	0.0064	0.0067	0.0982	0.0114	0.0417	0.0213	0.0127	0.0316	0.0015	0.0401	0.0377	0.1202	0.0028	0.039	0.1196	0.0153	0.0137	0.0038	0.0034	0.018	0.0164	0.1395	0.0317	0.1096	0.0494	0.0029
1	rs74730527	180574626	0.86	0.193417951625055	1	0.139999700676332	0.218007393103417	0.176453972397721	0.0064	0.0067	0.0982	0.0114	0.0416	0.0213	0.0127	0.0317	0.0015	0.0402	0.0378	0.1203	0.0028	0.0389	0.1196	0.0153	0.0137	0.0038	0.0034	0.018	0.0164	0.1394	0.0317	0.1096	0.0494	0.0029
1	rs3903980	180577323	0.86	0.193417951625055	0.99	0.161794913519683	0.210472159917466	0.159816591465539	0.0064	0.0067	0.0981	0.0114	0.0416	0.0213	0.0127	0.0317	0.0015	0.0403	0.0377	0.1202	0.0028	0.0389	0.1197	0.0153	0.0137	0.0038	0.0034	0.018	0.0163	0.1395	0.0317	0.1096	0.0494	0.0029
1	rs34853798	180586167	0.86	0.193417951625055	0.99	0.161794913519683	0.204148879309043	0.153192312773766	0.0065	0.0069	0.0978	0.0115	0.0417	0.0215	0.0127	0.0316	0.0016	0.0403	0.0376	0.1194	0.0028	0.0387	0.1206	0.015	0.0136	0.0039	0.0035	0.018	0.0163	0.1399	0.0318	0.1093	0.0495	0.003
1	rs16856306	180587744	0.86	0.193417951625055	1	0.139999700676332	0.204938270069626	0.154528282011522	0.0065	0.0069	0.0978	0.0115	0.0417	0.0215	0.0127	0.0316	0.0016	0.0403	0.0376	0.1193	0.0028	0.0386	0.1207	0.015	0.0136	0.0039	0.0035	0.018	0.0163	0.1399	0.0318	0.1093	0.0495	0.003
1	rs12048384	180593461	0.86	0.193417951625055	1	0.139999700676332	0.203243211732349	0.145451359012287	0.0065	0.0069	0.0978	0.0115	0.0417	0.0216	0.0128	0.0315	0.0016	0.0403	0.0377	0.1185	0.0028	0.0385	0.1213	0.0151	0.0138	0.0038	0.0035	0.018	0.0163	0.1399	0.0318	0.1091	0.0496	0.003
1	rs74227325	180594589	0.86	0.193417951625055	1	0.139999700676332	0.201477850189514	0.140156389972366	0.0065	0.0069	0.0978	0.0115	0.0417	0.0216	0.0128	0.0315	0.0016	0.0403	0.0377	0.1184	0.0028	0.0385	0.1214	0.0152	0.0138	0.0039	0.0035	0.018	0.0163	0.1399	0.0318	0.1091	0.0497	0.003
1	rs6661325	180597577	0.86	0.193417951625055	1	0.139999700676332	0.182081019569363	0.116678387763124	0.0065	0.0069	0.0974	0.0118	0.0418	0.0222	0.0132	0.0314	0.0016	0.0402	0.0382	0.1176	0.0028	0.0378	0.1208	0.0159	0.0145	0.0043	0.0035	0.0178	0.0163	0.14	0.0314	0.1082	0.0501	0.003
1	rs75406886	180603162	0.86	0.193417951625055	1	0.139999700676332	0.168605494235878	0.0937586430663705	0.0062	0.0068	0.0973	0.012	0.0418	0.0221	0.0134	0.0313	0.0015	0.0402	0.0388	0.1175	0.0027	0.0376	0.1205	0.0161	0.0146	0.0043	0.0034	0.0175	0.0161	0.1408	0.0312	0.1084	0.0504	0.0029
1	rs17373383	180605491	0.86	0.193417951625055	1	0.139999700676332	0.166283593495744	0.0905340721375833	0.0062	0.0068	0.0973	0.012	0.0418	0.0221	0.0135	0.0312	0.0015	0.0401	0.0388	0.1175	0.0027	0.0376	0.1205	0.0161	0.0146	0.0043	0.0034	0.0174	0.0161	0.1408	0.0311	0.1084	0.0504	0.0029
1	rs76841589	180610645	0.86	0.193417951625055	1	0.139999700676332	0.164711249670484	0.0930469842341008	0.0062	0.0068	0.0972	0.0121	0.0418	0.0221	0.0135	0.0312	0.0015	0.0402	0.0389	0.1174	0.0027	0.0375	0.1204	0.0161	0.0146	0.0043	0.0035	0.0174	0.016	0.1409	0.0312	0.1083	0.0504	0.0029
1	rs79901814	180621969	0.86	0.193417951625055	1	0.139999700676332	0.164049992598996	0.0912380688461112	0.0062	0.0068	0.0972	0.0121	0.0418	0.0221	0.0135	0.0312	0.0015	0.0402	0.0389	0.1174	0.0027	0.0375	0.1204	0.0161	0.0146	0.0043	0.0034	0.0174	0.016	0.1409	0.0312	0.1083	0.0504	0.0029
1	rs73049487	180633628	0.86	0.193417951625055	1	0.139999700676332	0.162662959196639	0.0916301132588253	0.0062	0.0068	0.0972	0.0121	0.0418	0.0221	0.0135	0.0312	0.0015	0.0402	0.0389	0.1174	0.0027	0.0375	0.1204	0.0161	0.0146	0.0043	0.0034	0.0174	0.016	0.1409	0.0312	0.1083	0.0504	0.0029
1	rs76219649	180652052	0.86	0.193417951625055	1	0.139999700676332	0.156303814953888	0.0925737372595318	0.0061	0.0068	0.0972	0.0121	0.0417	0.0222	0.0135	0.0312	0.0015	0.0402	0.0389	0.1175	0.0027	0.0375	0.1205	0.0161	0.0146	0.0043	0.0034	0.0172	0.016	0.141	0.0312	0.1083	0.0505	0.0029
1	rs73051239	180657085	0.86	0.193417951625055	1	0.139999700676332	0.154183685096243	0.0904559840929823	0.0061	0.0068	0.0972	0.0121	0.0417	0.0222	0.0135	0.0312	0.0015	0.0402	0.0389	0.1173	0.0027	0.0375	0.1205	0.0161	0.0146	0.0043	0.0034	0.0171	0.016	0.1411	0.0312	0.1083	0.0505	0.0029
1	rs12142014	180663822	0.86	0.193417951625055	1	0.139999700676332	0.152679762343665	0.0953477608535485	0.0061	0.0068	0.0972	0.0121	0.0416	0.0222	0.0136	0.0312	0.0015	0.0402	0.0389	0.1173	0.0027	0.0375	0.1205	0.016	0.0146	0.0043	0.0034	0.0171	0.016	0.1411	0.0312	0.1083	0.0505	0.0029
1	rs35645548	180697656	0.86	0.193417951625055	0.99	0.161794913519683	0.141629879588321	0.0888223385193524	0.006	0.0067	0.097	0.0121	0.0416	0.0223	0.0136	0.0313	0.0015	0.0403	0.0392	0.1173	0.0027	0.0375	0.1206	0.016	0.0146	0.004	0.0033	0.0171	0.016	0.141	0.0313	0.1083	0.0507	0.0029
1	rs11810413	180697677	0.86	0.193417951625055	1	0.139999700676332	0.141629879588321	0.0888223385193524	0.006	0.0067	0.097	0.0121	0.0416	0.0223	0.0136	0.0313	0.0015	0.0403	0.0392	0.1173	0.0027	0.0375	0.1206	0.016	0.0146	0.004	0.0033	0.0171	0.016	0.141	0.0313	0.1083	0.0507	0.0029
1	rs116713096	180712931	0.86	0.193417951625055	1	0.139999700676332	0.141693624579444	0.0906903285761184	0.006	0.0067	0.097	0.0122	0.0416	0.0223	0.0136	0.0313	0.0015	0.0403	0.0392	0.1173	0.0027	0.0375	0.1206	0.016	0.0146	0.004	0.0033	0.0171	0.016	0.141	0.0313	0.1083	0.0508	0.0029
1	rs72723017	180723966	0.86	0.193417951625055	1.02	0.103026239636585	0.141566151738187	0.0973489153999478	0.006	0.0067	0.097	0.0122	0.0416	0.0223	0.0136	0.0313	0.0015	0.0403	0.0392	0.1172	0.0027	0.0375	0.1206	0.016	0.0146	0.004	0.0033	0.0171	0.016	0.141	0.0313	0.1083	0.0508	0.0029
1	rs17301581	180724555	0.86	0.193417951625055	1.01	0.120454976543865	0.141438747459138	0.09710791510032	0.006	0.0067	0.097	0.0122	0.0416	0.0223	0.0136	0.0313	0.0015	0.0403	0.0392	0.1172	0.0027	0.0375	0.1206	0.016	0.0146	0.004	0.0033	0.0171	0.016	0.141	0.0313	0.1083	0.0508	0.0029
1	rs73036537	180740351	0.86	0.193417951625055	1.01	0.120454976543865	0.139915242672776	0.0939170803644566	0.0061	0.0067	0.0969	0.0122	0.0416	0.0223	0.0137	0.0313	0.0015	0.0404	0.0393	0.1172	0.0027	0.0375	0.1206	0.016	0.0146	0.0039	0.0032	0.0171	0.016	0.141	0.0313	0.1083	0.0508	0.0029
1	rs116112940	180746690	0.86	0.193417951625055	1.01	0.120454976543865	0.135621150225416	0.0878941639881679	0.006	0.0067	0.0969	0.0122	0.0416	0.0223	0.0137	0.0313	0.0015	0.0404	0.0393	0.1171	0.0027	0.0375	0.1206	0.016	0.0146	0.0039	0.0032	0.0171	0.016	0.141	0.0313	0.1083	0.0509	0.0029
1	rs116587377	180768103	0.86	0.193417951625055	1.02	0.103026239636585	0.115068922249603	0.0727964518298534	0.0061	0.0067	0.0968	0.0123	0.0416	0.0222	0.0138	0.0313	0.0015	0.0404	0.0396	0.117	0.0027	0.0375	0.1206	0.0159	0.0146	0.0039	0.0032	0.0171	0.0159	0.141	0.0313	0.1082	0.051	0.0029
1	rs3002118	180770303	0.86	0.193417951625055	1.02	0.103026239636585	0.112667985290079	0.0709473706679503	0.0061	0.0067	0.0968	0.0123	0.0416	0.0223	0.0138	0.0313	0.0015	0.0404	0.0396	0.117	0.0027	0.0375	0.1206	0.0159	0.0146	0.0039	0.0032	0.0171	0.0159	0.141	0.0313	0.1082	0.051	0.0029
1	rs12047845	180770320	0.86	0.193417951625055	1.02	0.103026239636585	0.112723467395983	0.0709473706679503	0.0061	0.0067	0.0968	0.0123	0.0416	0.0223	0.0138	0.0313	0.0015	0.0404	0.0396	0.117	0.0027	0.0375	0.1206	0.0159	0.0146	0.0039	0.0032	0.0171	0.0159	0.141	0.0313	0.1082	0.051	0.0029
1	rs3002113	180783770	0.86	0.193417951625055	1.01	0.120454976543865	0.107527678594159	0.072439332491911	0.006	0.0068	0.0968	0.0123	0.0416	0.0222	0.0138	0.0313	0.0015	0.0404	0.0395	0.1168	0.0027	0.0376	0.1206	0.0159	0.0147	0.0039	0.0032	0.0171	0.0159	0.141	0.0313	0.1082	0.0509	0.0029
1	rs10914113	180799786	0.86	0.193417951625055	1.01	0.120454976543865	0.109669636088976	0.0756067560778512	0.006	0.0068	0.0968	0.0124	0.0415	0.0223	0.0138	0.0313	0.0015	0.0404	0.0395	0.1168	0.0027	0.0375	0.1206	0.016	0.0147	0.0039	0.0032	0.0171	0.0159	0.141	0.0313	0.1082	0.0509	0.0029
1	rs77984676	180813501	0.86	0.193417951625055	1.01	0.120454976543865	0.114227848125109	0.0860495335234299	0.006	0.0068	0.0969	0.0124	0.0415	0.0223	0.0138	0.0314	0.0015	0.0404	0.0395	0.1168	0.0027	0.0373	0.1206	0.016	0.0147	0.0039	0.0032	0.0171	0.0159	0.141	0.0313	0.1082	0.0509	0.0029
1	rs117219239	180870959	0.86	0.193417951625055	1.01	0.120454976543865	0.0976138757939016	0.0974293009109307	0.0061	0.0066	0.0961	0.0126	0.0414	0.0224	0.0142	0.0315	0.0016	0.04	0.0394	0.1166	0.0028	0.0373	0.1207	0.0162	0.0151	0.004	0.0032	0.0169	0.0157	0.1413	0.031	0.1085	0.0505	0.0029
1	rs12118635	180875730	0.86	0.193417951625055	1.02	0.103026239636585	0.077570551444659	0.0947108498544757	0.0062	0.0066	0.0957	0.0127	0.0413	0.0225	0.0145	0.0317	0.0016	0.0398	0.0394	0.1166	0.0028	0.0373	0.1208	0.0164	0.0154	0.0041	0.0032	0.0168	0.0156	0.1415	0.0308	0.1086	0.0503	0.003
1	rs10914129	180878605	0.86	0.193417951625055	1.02	0.103026239636585	0.0755706216887009	0.120057941307694	0.0062	0.0066	0.0955	0.0128	0.0413	0.0224	0.0145	0.0317	0.0017	0.0397	0.0394	0.1164	0.0028	0.0374	0.1209	0.0164	0.0153	0.0042	0.0032	0.0166	0.0154	0.1416	0.0308	0.1085	0.0504	0.003
1	rs3845410	180879415	0.86	0.193417951625055	1.05	0.0620520515513756	0.0874630302285203	0.163702091825455	0.0062	0.0066	0.0955	0.0128	0.0413	0.0224	0.0145	0.0317	0.0017	0.0398	0.0394	0.1162	0.0028	0.0374	0.1209	0.0165	0.0153	0.0042	0.0032	0.0166	0.0154	0.1417	0.0308	0.1084	0.0505	0.003
1	rs114135603	180885141	0.86	0.193417951625055	1.05	0.0620520515513756	0.0241585882761022	0.0681412792066994	0.0062	0.0066	0.0944	0.0141	0.041	0.0226	0.0156	0.0316	0.0017	0.0402	0.0401	0.1134	0.0027	0.0388	0.1207	0.0176	0.0154	0.0042	0.0028	0.016	0.0152	0.1424	0.0307	0.1067	0.0509	0.0029
1	rs61811250	180886039	0.86	0.193417951625055	1.05	0.0620520515513756	0.0184923085813378	0.0775045018373055	0.0062	0.0066	0.0942	0.0143	0.0411	0.0226	0.0158	0.0317	0.0017	0.0403	0.0403	0.1128	0.0027	0.0391	0.1206	0.0178	0.0155	0.0041	0.0027	0.0159	0.0152	0.1426	0.0307	0.1062	0.0511	0.0029
1	rs79485039	180886140	0.86	0.193417951625055	1.05	0.0620520515513756	0.0178245236344786	0.0720117473988008	0.0062	0.0066	0.0941	0.0144	0.0411	0.0226	0.0158	0.0317	0.0017	0.0404	0.0403	0.1127	0.0027	0.0391	0.1206	0.0179	0.0155	0.0041	0.0027	0.0159	0.0152	0.1426	0.0307	0.1061	0.051	0.0029
1	rs77695365	180886216	0.86	0.193417951625055	1.06	0.0516972356607989	0.0158904514153698	0.0771380565678029	0.0062	0.0066	0.0933	0.0145	0.0411	0.0226	0.0161	0.0317	0.0017	0.0404	0.0403	0.1126	0.0027	0.0391	0.1206	0.0182	0.0155	0.0041	0.0027	0.0159	0.0152	0.1427	0.0307	0.1061	0.0509	0.0029
1	rs12034554	180888910	0.86	0.193417951625055	1.06	0.0516972356607989	0.0140222185918988	0.0653142331235435	0.0062	0.0067	0.0927	0.015	0.0407	0.0228	0.0165	0.0314	0.0016	0.0408	0.0409	0.1118	0.0026	0.0396	0.1207	0.0187	0.0156	0.0041	0.0026	0.0158	0.0154	0.1423	0.0308	0.1054	0.051	0.0029
1	rs61811251	180891069	0.86	0.193417951625055	1.06	0.0516972356607989	0.0150185522496666	0.0548345780143879	0.0062	0.0068	0.0926	0.0151	0.0406	0.023	0.0166	0.0313	0.0016	0.0408	0.0411	0.1118	0.0026	0.0399	0.1206	0.0188	0.0157	0.0041	0.0026	0.0157	0.0154	0.1419	0.0309	0.1051	0.051	0.0028
1	rs12753478	180891410	0.86	0.193417951625055	1.07	0.0427611820736564	0.0135234278877453	0.0467997217724181	0.0062	0.0068	0.0923	0.0152	0.0406	0.023	0.0166	0.0314	0.0016	0.0409	0.0411	0.1118	0.0026	0.04	0.1206	0.0188	0.0157	0.0041	0.0026	0.0157	0.0154	0.1419	0.031	0.105	0.051	0.0028
1	rs2331901	180894304	0.86	0.193417951625055	1.07	0.0427611820736564	0.0154571114484625	0.0498617447741532	0.0061	0.0069	0.0925	0.0152	0.0404	0.023	0.0166	0.0313	0.0016	0.0409	0.041	0.1118	0.0025	0.04	0.1206	0.0188	0.0159	0.0041	0.0026	0.0157	0.0154	0.1417	0.0311	0.105	0.051	0.0028
1	rs76620744	180898988	0.86	0.193417951625055	1.07	0.0427611820736564	0.0425327491611305	0.0577211380326175	0.006	0.0066	0.0927	0.0164	0.0394	0.0253	0.018	0.031	0.0017	0.0411	0.042	0.1102	0.0023	0.0404	0.1194	0.0201	0.0167	0.0042	0.0023	0.0156	0.0156	0.1385	0.0322	0.1032	0.0509	0.0027
1	rs60757611	180901398	0.86	0.193417951625055	1.06	0.0516972356607989	0.0402246149067169	0.0660677823225773	0.006	0.0066	0.0927	0.0167	0.0394	0.0253	0.0181	0.031	0.0017	0.0411	0.0421	0.1101	0.0023	0.0403	0.1193	0.0202	0.0168	0.0043	0.0022	0.0156	0.0156	0.1383	0.0322	0.1031	0.051	0.0027
1	rs17302207	180905263	0.86	0.193417951625055	1.06	0.0516972356607989	0.0414687040596865	0.053760725549269	0.006	0.0066	0.0927	0.0168	0.0394	0.0256	0.0182	0.0309	0.0017	0.0413	0.0421	0.1098	0.0023	0.0403	0.1191	0.0203	0.0168	0.0043	0.0022	0.0156	0.0156	0.1382	0.0323	0.1029	0.0509	0.0027
1	rs3795505	180905352	0.86	0.193417951625055	1.06	0.0516972356607989	0.0413532174276917	0.0526960692044139	0.006	0.0066	0.0927	0.0168	0.0394	0.0256	0.0182	0.0309	0.0017	0.0413	0.0421	0.1098	0.0023	0.0403	0.1191	0.0203	0.0168	0.0043	0.0022	0.0156	0.0156	0.1382	0.0323	0.1029	0.0509	0.0027
1	rs3795504	180905448	0.86	0.193417951625055	1.06	0.0516972356607989	0.0304907665353289	0.0589589199772186	0.006	0.0066	0.0926	0.0168	0.0392	0.0256	0.0192	0.0308	0.0017	0.0413	0.0421	0.1099	0.0023	0.0403	0.1191	0.0203	0.0169	0.0042	0.0022	0.0155	0.0149	0.1383	0.0322	0.1029	0.0509	0.0027
1	rs74404158	180908069	0.86	0.193417951625055	1.06	0.0516972356607989	0.033134857214705	0.0917871177191262	0.0059	0.0066	0.0927	0.017	0.0393	0.0257	0.0194	0.0308	0.0017	0.0413	0.0422	0.1096	0.0023	0.0403	0.1188	0.0204	0.0169	0.0042	0.0022	0.0156	0.0149	0.1386	0.0322	0.1024	0.0509	0.0027
1	rs2331996	180916130	0.87	0.165571370278195	1.06	0.0516972356607989	0.0309247012604011	0.164092450458626	0.0055	0.0065	0.0929	0.0183	0.0399	0.0267	0.021	0.0309	0.0018	0.0414	0.0428	0.1075	0.0022	0.0408	0.1161	0.0213	0.0176	0.0041	0.002	0.016	0.0148	0.1405	0.0318	0.0986	0.0511	0.0024
1	rs77556828	180917994	0.87	0.165571370278195	1.06	0.0516972356607989	0.0273125739946581	0.134115369812306	0.0055	0.0067	0.0935	0.0185	0.04	0.0266	0.021	0.0309	0.0019	0.0413	0.0429	0.1063	0.0024	0.0409	0.1151	0.0215	0.0177	0.0042	0.002	0.016	0.0152	0.1419	0.0319	0.0969	0.0512	0.0024
1	rs73049936	180918071	0.87	0.165571370278195	1.06	0.0516972356607989	0.0274857038688978	0.16311716825127	0.0055	0.0068	0.0935	0.0185	0.04	0.0266	0.021	0.0309	0.0019	0.0413	0.0429	0.1063	0.0024	0.0409	0.1151	0.0215	0.0177	0.0042	0.002	0.016	0.0152	0.1419	0.0318	0.0969	0.0512	0.0024
1	rs7538053	180930215	0.87	0.165571370278195	1.06	0.0516972356607989	0.0201674684243751	0.151670577547215	0.0054	0.0073	0.0939	0.0187	0.0403	0.0265	0.0214	0.0309	0.0019	0.041	0.0433	0.105	0.0025	0.0406	0.1144	0.0218	0.0176	0.0042	0.0019	0.0163	0.0155	0.1418	0.0318	0.0973	0.051	0.0023
1	rs79154505	180930563	0.87	0.165571370278195	1.06	0.0516972356607989	0.0202022294434179	0.151955488423524	0.0054	0.0072	0.0939	0.0187	0.0403	0.0265	0.0214	0.0309	0.0019	0.041	0.0433	0.105	0.0025	0.0406	0.1144	0.0218	0.0176	0.0042	0.0019	0.0163	0.0155	0.1418	0.0318	0.0973	0.0511	0.0023
1	rs10429833	180936062	0.87	0.165571370278195	1.06	0.0516972356607989	0.0168599636053847	0.16663773850418	0.0054	0.0072	0.0937	0.0187	0.0403	0.0264	0.0214	0.0309	0.0018	0.041	0.0434	0.105	0.0025	0.0406	0.1141	0.0218	0.0177	0.0042	0.0019	0.0164	0.0156	0.1421	0.0316	0.0973	0.0514	0.0022
1	rs61809188	180938850	0.87	0.165571370278195	1.06	0.0516972356607989	0.0144051771065471	0.191589483714304	0.0053	0.0072	0.0936	0.0188	0.0404	0.0262	0.0214	0.0308	0.0018	0.041	0.0434	0.1049	0.0026	0.0406	0.114	0.0218	0.0177	0.0042	0.0018	0.0164	0.0157	0.1421	0.0318	0.0974	0.0516	0.0021
1	rs72709630	180939968	0.87	0.165571370278195	1.06	0.0516972356607989	0.00404963754285664	0.119622631300786	0.005	0.0068	0.0943	0.0189	0.0418	0.0246	0.0217	0.0307	0.0017	0.0413	0.0436	0.1032	0.0028	0.0403	0.1131	0.022	0.0175	0.0042	0.0016	0.0172	0.0163	0.1414	0.0323	0.0987	0.0515	0.0018
1	rs73048416	180947295	0.87	0.165571370278195	1.06	0.0516972356607989	0.00329124006030996	0.121454929311561	0.0049	0.0067	0.0948	0.0192	0.0425	0.0236	0.0219	0.0303	0.0017	0.0409	0.044	0.1024	0.0029	0.0401	0.1125	0.0219	0.0174	0.0043	0.0014	0.0173	0.0166	0.1414	0.0323	0.0996	0.0523	0.0016
1	rs34038022	180962135	0.87	0.165571370278195	1.07	0.0427611820736564	0.00317520548160072	0.108516761928989	0.0049	0.0067	0.0948	0.0192	0.0425	0.0236	0.0219	0.0302	0.0017	0.0409	0.044	0.1024	0.0029	0.0401	0.1125	0.0219	0.0174	0.0043	0.0014	0.0173	0.0166	0.1414	0.0323	0.0996	0.0523	0.0016
1	rs1411478	180962282	0.87	0.165571370278195	1.07	0.0427611820736564	0.00317520548160072	0.108349142432876	0.0049	0.0067	0.0948	0.0192	0.0425	0.0236	0.0219	0.0302	0.0017	0.0409	0.044	0.1024	0.0029	0.0401	0.1125	0.0219	0.0174	0.0043	0.0014	0.0173	0.0166	0.1414	0.0323	0.0996	0.0523	0.0016
1	rs114839960	180964433	0.86	0.193417951625055	1.07	0.0427611820736564	0.00319857446853758	0.120755675245062	0.0049	0.0067	0.0949	0.0193	0.0425	0.0235	0.0222	0.0304	0.0017	0.0408	0.0439	0.1024	0.0029	0.0401	0.1125	0.0219	0.0174	0.0043	0.0014	0.0173	0.0167	0.141	0.0323	0.0996	0.0524	0.0016
1	rs3827708	180972363	0.86	0.193417951625055	1.07	0.0427611820736564	0.00333505989670912	0.122506652000453	0.0049	0.0067	0.0951	0.0193	0.0425	0.0235	0.0227	0.0306	0.0016	0.0405	0.0439	0.1023	0.0029	0.0401	0.1124	0.0219	0.0176	0.0042	0.0014	0.0173	0.0169	0.1403	0.0323	0.0996	0.0525	0.0016
1	rs12125196	180974596	0.86	0.193417951625055	1.07	0.0427611820736564	0.00318156534417963	0.116937056920894	0.0049	0.0067	0.0951	0.0193	0.0425	0.0235	0.0227	0.0306	0.0016	0.0405	0.0439	0.1023	0.0029	0.0401	0.1123	0.0218	0.0176	0.0042	0.0014	0.0173	0.0169	0.1403	0.0323	0.0996	0.0525	0.0016
1	rs2331992	180976091	0.86	0.193417951625055	1.07	0.0427611820736564	0.00297897766573886	0.11011410358038	0.0049	0.0067	0.0951	0.0193	0.0425	0.0235	0.0227	0.0306	0.0016	0.0406	0.0439	0.1022	0.0029	0.0401	0.1122	0.0218	0.0176	0.0042	0.0014	0.0173	0.0169	0.1403	0.0324	0.0996	0.0525	0.0016
1	rs76761404	180995251	0.86	0.193417951625055	1.07	0.0427611820736564	0.00254905261425919	0.102956120694023	0.0051	0.0067	0.095	0.0195	0.0428	0.0236	0.0226	0.0303	0.0016	0.0403	0.0438	0.1022	0.0029	0.0402	0.1121	0.022	0.0176	0.0042	0.0014	0.0173	0.0172	0.1401	0.0326	0.0992	0.0527	0.0016
1	rs61809195	180999328	0.86	0.193417951625055	1.07	0.0427611820736564	0.0025101789593139	0.10818162256468	0.0051	0.0067	0.0949	0.0195	0.0428	0.0236	0.0225	0.0303	0.0016	0.0402	0.0438	0.1022	0.0029	0.0402	0.112	0.0221	0.0176	0.0042	0.0014	0.0173	0.0173	0.14	0.0327	0.0991	0.0527	0.0016
1	rs1411479	181006930	0.86	0.193417951625055	1.07	0.0427611820736564	0.00238289303011196	0.107930529708158	0.0051	0.0067	0.0949	0.0196	0.0429	0.0236	0.0225	0.0303	0.0016	0.0402	0.0438	0.1022	0.0029	0.0402	0.112	0.0221	0.0177	0.0042	0.0014	0.0173	0.0173	0.14	0.0327	0.099	0.0527	0.0016
1	rs72709651	181009663	0.86	0.193417951625055	1.08	0.0351072409391166	0.00268892123490245	0.127281264844169	0.0051	0.0067	0.0949	0.0196	0.0428	0.0236	0.0226	0.0303	0.0016	0.0402	0.0437	0.1021	0.0029	0.0402	0.112	0.0221	0.0177	0.0042	0.0014	0.0173	0.0173	0.14	0.0327	0.099	0.0527	0.0016
1	rs12036052	181011166	0.86	0.193417951625055	1.08	0.0351072409391166	0.00272061241925022	0.133571041827139	0.0051	0.0067	0.0949	0.0196	0.0428	0.0236	0.0226	0.0303	0.0016	0.0401	0.0437	0.1021	0.0029	0.0402	0.112	0.0221	0.0177	0.0042	0.0014	0.0173	0.0173	0.14	0.0327	0.099	0.0527	0.0016
1	rs12134601	181012229	0.86	0.193417951625055	1.08	0.0351072409391166	0.0027715580232307	0.138866829495454	0.0051	0.0067	0.0949	0.0196	0.0428	0.0236	0.0226	0.0303	0.0016	0.0401	0.0437	0.1021	0.0029	0.0402	0.112	0.0221	0.0177	0.0042	0.0014	0.0173	0.0173	0.14	0.0327	0.099	0.0527	0.0016
1	rs114215775	181014577	0.86	0.193417951625055	1.08	0.0351072409391166	0.0071117083538296	0.190868931332259	0.0051	0.0066	0.0947	0.0196	0.0428	0.0237	0.0228	0.0302	0.0016	0.0402	0.0437	0.1018	0.0029	0.0402	0.1119	0.0221	0.0178	0.0042	0.0014	0.0173	0.0174	0.1398	0.0328	0.0989	0.0528	0.0016
1	rs2275469	181022895	0.85	0.2244882202137	1.08	0.0351072409391166	0.00486481135137323	0.0611352977428614	0.0059	0.0074	0.0931	0.0196	0.0431	0.0242	0.025	0.0294	0.0018	0.0411	0.044	0.0967	0.003	0.0414	0.11	0.0219	0.019	0.0049	0.0017	0.0174	0.0187	0.1368	0.0349	0.0971	0.0541	0.0018
1	rs4652552	181026558	0.85	0.2244882202137	1.08	0.0351072409391166	0.00603092438225468	0.0738721523756238	0.0059	0.0074	0.0932	0.0202	0.0429	0.0243	0.0254	0.0291	0.0018	0.0409	0.044	0.0965	0.0031	0.0414	0.1094	0.022	0.0192	0.0049	0.0019	0.0174	0.0188	0.1366	0.035	0.0975	0.0536	0.0018
1	rs4652553	181026704	0.85	0.2244882202137	1.08	0.0351072409391166	0.00672211414559305	0.0756067560778512	0.0059	0.0074	0.0932	0.0203	0.0429	0.0243	0.0255	0.0291	0.0018	0.0409	0.044	0.0963	0.0031	0.0413	0.1094	0.022	0.0193	0.0049	0.0019	0.0174	0.0188	0.1366	0.035	0.0975	0.0536	0.0018
1	rs2282349	181028123	0.85	0.2244882202137	1.08	0.0351072409391166	0.00663865672788531	0.07655322193468	0.0059	0.0074	0.0931	0.0204	0.0429	0.0243	0.0255	0.0294	0.0018	0.0409	0.0439	0.0963	0.0031	0.0412	0.1094	0.022	0.0193	0.0049	0.0019	0.0174	0.0188	0.1366	0.035	0.0975	0.0535	0.0018
1	rs74683588	181030829	0.85	0.2244882202137	1.08	0.0351072409391166	0.00668028490541468	0.0786080873123045	0.0059	0.0074	0.0931	0.0204	0.0429	0.0244	0.0255	0.0294	0.0018	0.0409	0.0439	0.0962	0.0031	0.0413	0.1093	0.022	0.0193	0.0049	0.0019	0.0174	0.0188	0.1366	0.035	0.0975	0.0535	0.0018
1	rs3856064	181031212	0.85	0.2244882202137	1.08	0.0351072409391166	0.00666512415572051	0.0792732885342492	0.0059	0.0074	0.0931	0.0204	0.0429	0.0244	0.0255	0.0294	0.0018	0.0408	0.0439	0.0962	0.0031	0.0413	0.1093	0.022	0.0193	0.005	0.0019	0.0174	0.0188	0.1366	0.035	0.0975	0.0535	0.0018
1	rs12096713	181035750	0.85	0.2244882202137	1.08	0.0351072409391166	0.00810435502559452	0.0882804301880611	0.0059	0.0076	0.0927	0.0202	0.0428	0.0245	0.0257	0.0294	0.0018	0.0407	0.044	0.0956	0.0032	0.0415	0.1089	0.022	0.0194	0.005	0.0019	0.0173	0.0189	0.1365	0.0351	0.0979	0.0536	0.0018
1	rs3856067	181045443	0.85	0.2244882202137	1.08	0.0351072409391166	0.00715160265467635	0.0838416024055683	0.0059	0.0076	0.0928	0.0202	0.0428	0.0245	0.0258	0.0294	0.0019	0.0406	0.0441	0.0954	0.0032	0.0416	0.1085	0.0219	0.0194	0.005	0.0019	0.0173	0.0189	0.1366	0.0351	0.098	0.0537	0.0019
1	rs76766039	181046031	0.85	0.2244882202137	1.09	0.0286025630236612	0.00716360443704518	0.0837658791460273	0.0059	0.0076	0.0928	0.0202	0.0428	0.0245	0.0259	0.0294	0.0019	0.0406	0.0441	0.0953	0.0032	0.0416	0.1085	0.0219	0.0194	0.005	0.0019	0.0173	0.0189	0.1366	0.0351	0.098	0.0537	0.0019
1	rs116437604	181057349	0.85	0.2244882202137	1.09	0.0286025630236612	0.00687980499180959	0.0811330067505299	0.0059	0.0077	0.0927	0.0201	0.0428	0.0245	0.0259	0.0294	0.0019	0.0405	0.0441	0.0953	0.0032	0.0416	0.1084	0.0219	0.0194	0.0049	0.0019	0.0172	0.0189	0.1366	0.0352	0.0983	0.0537	0.0019
1	rs3747954	181058540	0.85	0.2244882202137	1.09	0.0286025630236612	0.00683335963524871	0.0818817853667275	0.0059	0.0077	0.0927	0.0201	0.0428	0.0245	0.0259	0.0294	0.0019	0.0405	0.0441	0.0952	0.0032	0.0416	0.1084	0.0219	0.0194	0.0049	0.0019	0.0172	0.0189	0.1366	0.0352	0.0983	0.0537	0.0019
1	rs3747951	181058891	0.85	0.2244882202137	1.09	0.0286025630236612	0.00806482575888161	0.0890549898636873	0.0058	0.0076	0.0924	0.0202	0.0427	0.0245	0.026	0.0292	0.0018	0.0404	0.0441	0.0955	0.0032	0.042	0.1087	0.0219	0.0195	0.0049	0.0019	0.0171	0.0188	0.1365	0.0352	0.0984	0.0538	0.0018
1	rs12125373	181069997	0.85	0.2244882202137	1.09	0.0286025630236612	0.00891699868521909	0.106345498243256	0.0056	0.0076	0.0922	0.02	0.0428	0.0247	0.026	0.0292	0.0018	0.0404	0.0442	0.0953	0.0033	0.042	0.1082	0.022	0.0195	0.0048	0.0018	0.017	0.0188	0.1367	0.0354	0.0991	0.0538	0.0018
1	rs7537217	181078071	0.85	0.2244882202137	1.09	0.0286025630236612	0.0106940338302321	0.115474138660611	0.0054	0.0076	0.0919	0.0198	0.0429	0.0248	0.0261	0.0292	0.0018	0.0403	0.0441	0.095	0.0033	0.0421	0.1085	0.022	0.0196	0.0047	0.0018	0.017	0.0188	0.137	0.0356	0.0993	0.0539	0.0017
1	rs10752833	181079314	0.85	0.2244882202137	1.09	0.0286025630236612	0.0106127983873502	0.113165088611038	0.0054	0.0076	0.0919	0.0198	0.0429	0.0248	0.0261	0.0292	0.0018	0.0403	0.0441	0.095	0.0033	0.0421	0.1085	0.022	0.0196	0.0047	0.0018	0.017	0.0188	0.137	0.0356	0.0993	0.0539	0.0017
1	rs72709685	181082795	0.85	0.2244882202137	1.09	0.0286025630236612	0.0106886035996259	0.117627900970223	0.0054	0.0076	0.0918	0.0198	0.0428	0.0248	0.0261	0.0292	0.0018	0.0403	0.0441	0.0948	0.0033	0.042	0.1085	0.022	0.0196	0.0047	0.0018	0.0172	0.0188	0.137	0.0355	0.0995	0.0539	0.0017
1	rs72709687	181084471	0.85	0.2244882202137	1.09	0.0286025630236612	0.0111352287694375	0.113335520158137	0.0054	0.0076	0.0918	0.0198	0.0428	0.0248	0.0261	0.0292	0.0017	0.0402	0.0441	0.0948	0.0033	0.042	0.1085	0.022	0.0196	0.0047	0.0018	0.0172	0.0188	0.137	0.0355	0.0995	0.0539	0.0017
1	rs76637127	181092093	0.85	0.2244882202137	1.09	0.0286025630236612	0.0147198388236502	0.148926348600194	0.0053	0.0077	0.0916	0.0198	0.0427	0.0248	0.0262	0.0292	0.0017	0.0398	0.0441	0.095	0.0033	0.042	0.1086	0.022	0.0196	0.0049	0.0018	0.0173	0.0188	0.137	0.0356	0.0995	0.054	0.0016
1	rs10910867	181092595	0.86	0.193417951625055	1.09	0.0286025630236612	0.014555039324482	0.148926348600194	0.0053	0.0077	0.0916	0.0198	0.0427	0.0248	0.0262	0.0292	0.0017	0.0398	0.0441	0.095	0.0033	0.042	0.1086	0.022	0.0196	0.0049	0.0018	0.0173	0.0188	0.137	0.0356	0.0995	0.054	0.0016
1	rs148369399	181098727	0.86	0.193417951625055	1.09	0.0286025630236612	0.026574811644508	0.14666892629045	0.0053	0.0077	0.0914	0.0195	0.0426	0.0249	0.0265	0.0292	0.0017	0.0396	0.0441	0.0949	0.0033	0.0422	0.1087	0.0217	0.0195	0.0051	0.0018	0.0173	0.0188	0.1368	0.0354	0.1002	0.0542	0.0016
1	rs74689241	181099977	0.86	0.193417951625055	1.08	0.0351072409391166	0.0301652444672035	0.131852727870306	0.0053	0.0077	0.0913	0.0194	0.0426	0.0249	0.0265	0.0292	0.0017	0.0396	0.0441	0.0949	0.0033	0.0422	0.1087	0.0216	0.0194	0.0051	0.0018	0.0173	0.0188	0.1367	0.0355	0.1004	0.0542	0.0016
1	rs12117347	181104521	0.86	0.193417951625055	1.08	0.0351072409391166	0.0388680615795656	0.107930529708158	0.0052	0.0077	0.0911	0.0193	0.0425	0.0249	0.0267	0.0292	0.0017	0.0395	0.0441	0.0948	0.0033	0.0423	0.1086	0.0214	0.0193	0.0053	0.0018	0.0173	0.0189	0.1365	0.0355	0.1009	0.0544	0.0015
1	rs12744882	181108235	0.86	0.193417951625055	1.08	0.0351072409391166	0.0461778281170401	0.174754481808434	0.0052	0.0076	0.0911	0.0192	0.0426	0.0251	0.0268	0.029	0.0016	0.0394	0.0435	0.0948	0.0034	0.0425	0.1094	0.0216	0.0198	0.0053	0.0018	0.0172	0.019	0.1364	0.0356	0.0999	0.0544	0.0016
1	rs7523821	181112055	0.86	0.193417951625055	1.08	0.0351072409391166	0.0575541261886026	0.149398206452259	0.0052	0.0075	0.0907	0.0192	0.0433	0.0252	0.0273	0.0293	0.0016	0.0393	0.0436	0.0934	0.0034	0.043	0.1096	0.0217	0.0198	0.0053	0.0018	0.0172	0.0192	0.1346	0.0358	0.0998	0.0548	0.0017
1	rs6676315	181114410	0.87	0.165571370278195	1.08	0.0351072409391166	0.122634285865203	0.170877291106664	0.0051	0.0076	0.0912	0.0196	0.0434	0.0259	0.0289	0.0297	0.0018	0.0387	0.0428	0.0912	0.0037	0.0433	0.1091	0.022	0.0203	0.0055	0.002	0.0175	0.0195	0.1335	0.0353	0.1005	0.0527	0.0026
1	rs72711706	181114807	0.87	0.165571370278195	1.08	0.0351072409391166	0.124807846560205	0.254314910087115	0.005	0.0076	0.0911	0.0201	0.0436	0.0263	0.0292	0.0298	0.0018	0.0386	0.0426	0.091	0.0037	0.0437	0.109	0.0221	0.0204	0.0055	0.002	0.0178	0.0197	0.1328	0.0353	0.0995	0.0523	0.0026
1	rs76038730	181117854	0.89	0.118826527661215	1.08	0.0351072409391166	0.289468177430216	0.485469178457945	0.0048	0.0075	0.0894	0.0212	0.0446	0.0276	0.0302	0.0294	0.0023	0.0392	0.0425	0.0883	0.004	0.0441	0.1067	0.022	0.0209	0.0057	0.0021	0.0185	0.0205	0.138	0.0349	0.097	0.0488	0.0029
1	rs12030348	181118412	0.89	0.118826527661215	1.08	0.0351072409391166	0.296634062793717	0.382306817046772	0.0046	0.0076	0.0892	0.0216	0.0447	0.0277	0.0307	0.0294	0.0024	0.0393	0.0427	0.0878	0.004	0.0442	0.1063	0.022	0.0211	0.0058	0.0021	0.0185	0.021	0.1383	0.0348	0.0966	0.0478	0.0029
1	rs12066554	181118692	0.89	0.118826527661215	1.08	0.0351072409391166	0.304383734558376	0.405976643178653	0.0046	0.0076	0.0892	0.0216	0.0446	0.0277	0.0307	0.0294	0.0024	0.0393	0.0426	0.0877	0.004	0.0442	0.1064	0.0221	0.0211	0.0058	0.0021	0.0185	0.021	0.1383	0.0348	0.0966	0.0478	0.0029
1	rs35124765	181118734	0.89	0.118826527661215	1.08	0.0351072409391166	0.303501092470631	0.402220124138369	0.0046	0.0076	0.0892	0.0216	0.0446	0.0277	0.0307	0.0294	0.0024	0.0393	0.0426	0.0877	0.004	0.0442	0.1065	0.0221	0.0211	0.0058	0.0021	0.0185	0.021	0.1383	0.0348	0.0966	0.0478	0.0029
1	rs77139104	181121504	0.89	0.118826527661215	1.08	0.0351072409391166	0.329544501088766	0.374167170520064	0.0044	0.0076	0.089	0.0218	0.0445	0.0278	0.0308	0.0293	0.0024	0.0397	0.0425	0.0876	0.0041	0.0439	0.1067	0.0222	0.0213	0.0059	0.0022	0.0184	0.0208	0.1383	0.0345	0.0967	0.0479	0.0029
1	rs4652571	181122551	0.89	0.118826527661215	1.08	0.0351072409391166	0.322978721700843	0.381541645720922	0.0043	0.0076	0.089	0.0218	0.0444	0.0279	0.0308	0.0292	0.0024	0.0398	0.0424	0.0876	0.0041	0.0438	0.1067	0.0222	0.0213	0.0059	0.0022	0.0184	0.0207	0.1384	0.0345	0.0968	0.0479	0.0029
1	rs73044273	181130394	0.89	0.118826527661215	1.08	0.0351072409391166	0.408727344138922	0.456190216880892	0.0044	0.0076	0.0893	0.022	0.044	0.028	0.0309	0.0292	0.0026	0.0404	0.0424	0.0862	0.0044	0.0435	0.1077	0.0224	0.0215	0.0061	0.0019	0.0182	0.0203	0.1384	0.0342	0.0967	0.048	0.0031
1	rs12040589	181131808	0.89	0.118826527661215	1.08	0.0351072409391166	0.425518081082377	0.470568050243746	0.0044	0.0076	0.0891	0.022	0.0439	0.0281	0.0309	0.0292	0.0026	0.0404	0.0423	0.0861	0.0045	0.0435	0.1078	0.0224	0.0215	0.0061	0.0019	0.0181	0.0202	0.1384	0.0342	0.0968	0.048	0.0031
1	rs6425670	181133290	0.89	0.118826527661215	1.08	0.0351072409391166	0.43406895052908	0.460746196235528	0.0044	0.0076	0.089	0.022	0.0439	0.0281	0.0309	0.0292	0.0026	0.0404	0.0423	0.0859	0.0045	0.0435	0.1077	0.0223	0.0215	0.0061	0.0019	0.0181	0.0202	0.1389	0.0341	0.0967	0.0481	0.0032
1	rs3856080	181134874	0.89	0.118826527661215	1.08	0.0351072409391166	0.447172389195477	0.520879712721564	0.0044	0.0076	0.0889	0.0221	0.0438	0.0281	0.0308	0.0293	0.0026	0.0403	0.0425	0.0859	0.0045	0.0434	0.1077	0.0223	0.0215	0.0061	0.0019	0.0181	0.0202	0.1391	0.0341	0.0967	0.048	0.0032
1	rs115709652	181137069	0.9	0.0995502148251544	1.08	0.0351072409391166	0.484827620258651	0.571735851294879	0.0044	0.0076	0.0889	0.0221	0.0438	0.0281	0.0308	0.0293	0.0026	0.0403	0.0426	0.0859	0.0045	0.0432	0.1077	0.0223	0.0215	0.0061	0.002	0.0181	0.0202	0.1391	0.0341	0.0967	0.048	0.0032
1	rs3904753	181138881	0.9	0.0995502148251544	1.08	0.0351072409391166	0.497896312654804	0.588228611350256	0.0044	0.0076	0.0888	0.0221	0.0438	0.028	0.0308	0.0293	0.0026	0.0403	0.0426	0.0859	0.0045	0.0432	0.1078	0.0223	0.0215	0.0061	0.002	0.0181	0.0202	0.1391	0.0341	0.0967	0.048	0.0032
1	rs2013836	181142796	0.9	0.0995502148251544	1.08	0.0351072409391166	0.592899906781708	0.622269637386568	0.0043	0.0075	0.0888	0.0222	0.0437	0.028	0.0305	0.0293	0.0027	0.0405	0.0425	0.0863	0.0045	0.0431	0.108	0.0223	0.0214	0.0059	0.002	0.0179	0.0202	0.1393	0.0337	0.0966	0.0479	0.0033
1	rs115065091	181144914	0.92	0.0682081798453755	1.09	0.0286025630236612	0.444071943725991	0.357285961179865	0.0046	0.0074	0.0879	0.0224	0.0432	0.0275	0.0282	0.0286	0.003	0.0424	0.042	0.0903	0.0051	0.0421	0.1092	0.0216	0.0211	0.0061	0.0022	0.0176	0.0204	0.14	0.0311	0.0972	0.047	0.0043
1	rs10797677	181146814	0.92	0.0682081798453755	1.09	0.0286025630236612	0.422434887975938	0.351791456721756	0.0047	0.0075	0.0875	0.0225	0.0428	0.0273	0.0274	0.0283	0.0032	0.0428	0.0422	0.0918	0.0053	0.0416	0.1098	0.0213	0.0209	0.0061	0.0023	0.0175	0.0204	0.1401	0.0301	0.0973	0.0471	0.0047
1	rs7523183	181147387	0.92	0.0682081798453755	1.09	0.0286025630236612	0.449864029468095	0.368978652385791	0.0047	0.0074	0.0876	0.0225	0.0429	0.0272	0.0274	0.0286	0.0032	0.0429	0.0422	0.0913	0.0055	0.0417	0.1096	0.0212	0.0209	0.0061	0.0024	0.0174	0.0203	0.1402	0.0302	0.0974	0.0469	0.0049
1	rs7525938	181147779	0.92	0.0682081798453755	1.08	0.0351072409391166	0.516562629450114	0.39937675597139	0.0048	0.0075	0.0892	0.0223	0.0426	0.0272	0.0274	0.0286	0.0033	0.0426	0.0421	0.0909	0.0057	0.0415	0.1095	0.0213	0.021	0.0064	0.0024	0.0172	0.02	0.1415	0.03	0.0966	0.0461	0.005
1	rs12085749	181148165	0.92	0.0682081798453755	1.08	0.0351072409391166	0.530355857864796	0.484245493300183	0.0048	0.0075	0.089	0.0221	0.0426	0.0271	0.0272	0.0285	0.0033	0.0426	0.0421	0.0913	0.0058	0.0422	0.1102	0.0212	0.021	0.0064	0.0025	0.0173	0.0199	0.1408	0.0299	0.096	0.0462	0.005
1	rs10910889	181149480	0.92	0.0682081798453755	1.08	0.0351072409391166	0.414919604149463	0.352788644729555	0.0049	0.0074	0.0892	0.0218	0.0428	0.026	0.0267	0.0279	0.0033	0.0428	0.0418	0.0932	0.006	0.043	0.1124	0.0205	0.0207	0.0064	0.0026	0.0174	0.0199	0.1398	0.0297	0.0955	0.0461	0.0051
1	rs35268725	181149508	0.92	0.0682081798453755	1.07	0.0427611820736564	0.44926520120409	0.373406602093806	0.0049	0.0074	0.0892	0.0218	0.0427	0.026	0.0268	0.0278	0.0033	0.0427	0.042	0.0933	0.006	0.043	0.1124	0.0205	0.0207	0.0064	0.0026	0.0173	0.0199	0.1402	0.0297	0.0954	0.0457	0.0051
1	rs952024	181153672	0.93	0.0557421353933153	1.06	0.0516972356607989	0.7310611939822	0.450311986356256	0.0054	0.0074	0.0869	0.0195	0.0431	0.0238	0.0229	0.0263	0.003	0.0445	0.0407	0.1003	0.0072	0.0386	0.1156	0.018	0.0193	0.0054	0.0027	0.0179	0.0196	0.1476	0.0302	0.095	0.0466	0.0051
1	rs946646	181154835	0.93	0.0557421353933153	1.06	0.0516972356607989	0.610167329482547	0.440604161254861	0.0054	0.0074	0.0869	0.0194	0.0431	0.0237	0.0227	0.0262	0.003	0.0446	0.0407	0.1005	0.0072	0.0384	0.1158	0.018	0.0193	0.0054	0.0027	0.018	0.0196	0.1479	0.0302	0.095	0.0466	0.0051
1	rs11590972	181156297	0.93	0.0557421353933153	1.06	0.0516972356607989	0.618224596513542	0.430425794142742	0.0054	0.0074	0.0868	0.0194	0.0431	0.0237	0.0227	0.0262	0.0029	0.0446	0.0407	0.1005	0.0072	0.0384	0.1159	0.0179	0.0193	0.0054	0.0027	0.018	0.0196	0.1479	0.0302	0.095	0.0466	0.0051
1	rs3827706	181160271	0.93	0.0557421353933153	1.06	0.0516972356607989	0.446396282723186	0.490508216894678	0.0054	0.0074	0.0868	0.0191	0.0432	0.0234	0.0223	0.0261	0.0029	0.0448	0.0407	0.1013	0.0071	0.0381	0.1165	0.0178	0.019	0.0053	0.0028	0.0181	0.0196	0.1487	0.0304	0.095	0.0464	0.005
1	rs10797682	181161278	0.93	0.0557421353933153	1.06	0.0516972356607989	0.354845286769075	0.48017230507448	0.0054	0.0074	0.0864	0.0189	0.0433	0.0231	0.0219	0.026	0.0028	0.0446	0.0409	0.1024	0.007	0.0377	0.1168	0.0176	0.0189	0.0052	0.0028	0.018	0.0194	0.1493	0.0304	0.0954	0.0467	0.0049
1	rs10157919	181171768	0.93	0.0557421353933153	1.06	0.0516972356607989	0.304580061537553	0.342729717609269	0.0055	0.0074	0.0862	0.0188	0.0435	0.0228	0.0217	0.0259	0.0027	0.0446	0.0408	0.103	0.0069	0.037	0.1175	0.0178	0.0186	0.0052	0.0029	0.0178	0.0191	0.1498	0.0303	0.096	0.0467	0.0048
1	rs9286840	181171873	0.93	0.0557421353933153	1.06	0.0516972356607989	0.304040323589676	0.331529927061795	0.0055	0.0074	0.0862	0.0188	0.0435	0.0228	0.0217	0.0259	0.0027	0.0446	0.0408	0.103	0.0069	0.037	0.1175	0.0178	0.0186	0.0052	0.0029	0.0178	0.0191	0.1498	0.0303	0.096	0.0467	0.0048
1	rs2153328	181174429	0.93	0.0557421353933153	1.06	0.0516972356607989	0.30507117211789	0.323232101297956	0.0055	0.0074	0.0861	0.0188	0.0435	0.0227	0.0217	0.0259	0.0027	0.0446	0.0408	0.1031	0.0069	0.037	0.1176	0.0178	0.0186	0.0052	0.0029	0.0178	0.0191	0.1498	0.0303	0.096	0.0467	0.0048
1	rs35125796	181176009	0.93	0.0557421353933153	1.07	0.0427611820736564	0.327807283915458	0.383966154547333	0.0055	0.0074	0.0861	0.0188	0.0435	0.0227	0.0217	0.0259	0.0026	0.0446	0.0408	0.1031	0.0069	0.037	0.1176	0.0177	0.0186	0.0052	0.0028	0.0178	0.0191	0.1498	0.0303	0.096	0.0467	0.0048
1	rs55760976	181177288	0.93	0.0557421353933153	1.07	0.0427611820736564	0.336644711284179	0.365950976306509	0.0055	0.0074	0.0861	0.0188	0.0435	0.0227	0.0217	0.0259	0.0026	0.0446	0.0408	0.1032	0.0069	0.0369	0.1176	0.0177	0.0186	0.0052	0.0028	0.0179	0.0191	0.1498	0.0303	0.0961	0.0467	0.0048
1	rs4542180	181184516	0.93	0.0557421353933153	1.07	0.0427611820736564	0.369783005011786	0.156443977835024	0.0058	0.0073	0.0865	0.0184	0.0432	0.0224	0.021	0.0253	0.0026	0.0453	0.0408	0.1054	0.007	0.0353	0.1175	0.0171	0.0179	0.005	0.0028	0.018	0.0189	0.1503	0.0305	0.0974	0.0469	0.0046
1	rs72725385	181188614	0.93	0.0557421353933153	1.08	0.0351072409391166	0.357615371286158	0.162338419146868	0.0058	0.0073	0.0864	0.0185	0.0432	0.0224	0.0211	0.0253	0.0026	0.0452	0.0407	0.1055	0.007	0.0352	0.1175	0.0173	0.0179	0.005	0.0028	0.018	0.0189	0.1504	0.0304	0.0974	0.0467	0.0046
1	rs4652609	181188895	0.93	0.0557421353933153	1.08	0.0351072409391166	0.351398268779271	0.165755119893042	0.0058	0.0073	0.0865	0.0185	0.0432	0.0224	0.0211	0.0253	0.0026	0.0452	0.0407	0.1055	0.007	0.0352	0.1174	0.0174	0.0179	0.005	0.0028	0.018	0.0189	0.1504	0.0304	0.0973	0.0467	0.0046
1	rs6697887	181191171	0.93	0.0557421353933153	1.07	0.0427611820736564	0.351609892396723	0.166049143259399	0.0058	0.0073	0.0865	0.0185	0.0432	0.0224	0.0211	0.0253	0.0026	0.0452	0.0407	0.1055	0.007	0.0352	0.1174	0.0174	0.0179	0.005	0.0028	0.018	0.0189	0.1504	0.0304	0.0973	0.0467	0.0046
1	rs75220762	181198148	0.93	0.0557421353933153	1.07	0.0427611820736564	0.322169178893118	0.163019752748501	0.0059	0.0073	0.0866	0.0185	0.0432	0.0223	0.0211	0.0253	0.0026	0.0454	0.0407	0.1055	0.0069	0.0351	0.1174	0.0175	0.0178	0.0049	0.0028	0.0181	0.019	0.1506	0.0304	0.0972	0.0468	0.0045
1	rs116011991	181205200	0.93	0.0557421353933153	1.07	0.0427611820736564	0.312786657651611	0.157693680167223	0.0059	0.0073	0.0866	0.0185	0.0432	0.0223	0.0211	0.0253	0.0026	0.0454	0.0407	0.1055	0.0069	0.0351	0.1174	0.0175	0.0178	0.0049	0.0028	0.0181	0.019	0.1506	0.0304	0.0972	0.0468	0.0045
1	rs71630302	181205593	0.93	0.0557421353933153	1.07	0.0427611820736564	0.312786657651611	0.157693680167223	0.0059	0.0073	0.0866	0.0185	0.0432	0.0223	0.0211	0.0253	0.0026	0.0454	0.0407	0.1055	0.0069	0.0351	0.1174	0.0175	0.0178	0.0049	0.0028	0.0181	0.019	0.1506	0.0304	0.0972	0.0468	0.0045
1	rs114242718	181220213	0.93	0.0557421353933153	1.07	0.0427611820736564	0.297118337235991	0.170382409101083	0.0059	0.0073	0.0866	0.0185	0.0432	0.0223	0.021	0.0251	0.0026	0.0456	0.0407	0.1055	0.0069	0.0351	0.1175	0.0176	0.0177	0.0047	0.0028	0.0181	0.0191	0.1506	0.0304	0.0972	0.0469	0.0044
1	rs1458847	181226872	0.93	0.0557421353933153	1.07	0.0427611820736564	0.283906809138491	0.156924214096603	0.0059	0.0073	0.0866	0.0185	0.0432	0.0223	0.021	0.025	0.0026	0.0457	0.0408	0.1055	0.0069	0.0351	0.1175	0.0176	0.0177	0.0047	0.0027	0.0181	0.0191	0.1506	0.0305	0.0971	0.047	0.0044
1	rs10910907	181227849	0.93	0.0557421353933153	1.06	0.0516972356607989	0.281030200722289	0.16020365553302	0.0059	0.0073	0.0866	0.0185	0.0432	0.0223	0.021	0.025	0.0026	0.0457	0.0407	0.1055	0.0069	0.0351	0.1175	0.0176	0.0177	0.0047	0.0027	0.0181	0.0191	0.1506	0.0305	0.0972	0.047	0.0044
1	rs77087396	181229384	0.93	0.0557421353933153	1.07	0.0427611820736564	0.27588262502448	0.158464482425801	0.006	0.0073	0.0866	0.0184	0.0432	0.0223	0.021	0.025	0.0026	0.0457	0.0407	0.1055	0.0068	0.0351	0.1175	0.0176	0.0177	0.0046	0.0027	0.0182	0.0192	0.1507	0.0305	0.0972	0.047	0.0043
1	rs4652644	181257691	0.93	0.0557421353933153	1.06	0.0516972356607989	0.21531655536208	0.147702035241836	0.006	0.0072	0.0865	0.0183	0.0432	0.0224	0.0211	0.0251	0.0024	0.0458	0.0405	0.1055	0.0064	0.0352	0.1175	0.0178	0.0175	0.0044	0.0026	0.0183	0.0195	0.151	0.0305	0.0973	0.0471	0.0042
1	rs3911590	181262158	0.93	0.0557421353933153	1.06	0.0516972356607989	0.226275833515789	0.147984245880633	0.006	0.0071	0.0867	0.0184	0.0432	0.0224	0.0211	0.0251	0.0024	0.0459	0.0405	0.1056	0.0064	0.0352	0.1175	0.0178	0.0175	0.0044	0.0023	0.0183	0.0196	0.1511	0.0305	0.0973	0.0471	0.0042
1	rs115702063	181265953	0.93	0.0557421353933153	1.06	0.0516972356607989	0.228411785506564	0.145357852045729	0.006	0.0071	0.0867	0.0184	0.0432	0.0224	0.0211	0.0251	0.0024	0.0459	0.0405	0.1056	0.0063	0.0351	0.1175	0.0178	0.0175	0.0044	0.0023	0.0183	0.0196	0.1511	0.0305	0.0974	0.047	0.0042
1	rs60863096	181266770	0.93	0.0557421353933153	1.06	0.0516972356607989	0.22836979676206	0.13675774220584	0.006	0.0071	0.0867	0.0184	0.0432	0.0224	0.0211	0.0251	0.0024	0.0459	0.0405	0.1056	0.0063	0.0351	0.1175	0.0178	0.0175	0.0044	0.0023	0.0183	0.0196	0.1511	0.0305	0.0974	0.0471	0.0042
1	rs3911589	181267758	0.93	0.0557421353933153	1.06	0.0516972356607989	0.231530861859144	0.133118058492342	0.006	0.0071	0.0867	0.0184	0.0432	0.0224	0.0211	0.0251	0.0024	0.0459	0.0405	0.1056	0.0063	0.0351	0.1175	0.0178	0.0175	0.0044	0.0023	0.0183	0.0196	0.1512	0.0305	0.0974	0.0471	0.0042
1	rs56939032	181282414	0.93	0.0557421353933153	1.06	0.0516972356607989	0.272494776224492	0.15433717567609	0.006	0.007	0.0865	0.0184	0.0433	0.0223	0.0211	0.0252	0.0023	0.0458	0.0402	0.1057	0.0063	0.0351	0.1176	0.0178	0.0175	0.0042	0.0022	0.0183	0.0196	0.1513	0.0305	0.0977	0.0472	0.0041
1	rs72727391	181284486	0.94	0.0451461751884772	1.06	0.0516972356607989	0.278309646519169	0.160591050923285	0.006	0.007	0.0864	0.0184	0.0433	0.0223	0.0211	0.0253	0.0023	0.0458	0.0402	0.1057	0.0063	0.0351	0.1176	0.0178	0.0175	0.0042	0.0022	0.0183	0.0196	0.1513	0.0305	0.0977	0.0473	0.0041
1	rs12755718	181285876	0.94	0.0451461751884772	1.06	0.0516972356607989	0.284616578476121	0.16722706395609	0.006	0.007	0.0864	0.0184	0.0433	0.0223	0.0211	0.0253	0.0023	0.0458	0.0401	0.1057	0.0063	0.0351	0.1176	0.0178	0.0175	0.0042	0.0022	0.0183	0.0196	0.1513	0.0305	0.0977	0.0473	0.0041
1	rs78423097	181298776	0.94	0.0451461751884772	1.06	0.0516972356607989	0.29799108959372	0.102217816294726	0.006	0.0069	0.0858	0.0184	0.0437	0.0222	0.021	0.0257	0.0021	0.046	0.0396	0.1056	0.0062	0.0351	0.1179	0.0176	0.0175	0.0039	0.0021	0.0184	0.0197	0.1516	0.0307	0.098	0.0478	0.0039
1	rs72729313	181305291	0.94	0.0451461751884772	1.06	0.0516972356607989	0.324245762310591	0.104273747164463	0.006	0.0068	0.0857	0.0184	0.0438	0.0221	0.021	0.0258	0.0021	0.0461	0.0395	0.1055	0.0062	0.0351	0.118	0.0176	0.0175	0.0039	0.0021	0.0184	0.0198	0.1516	0.0307	0.0979	0.0477	0.0039
1	rs12141165	181306602	0.94	0.0451461751884772	1.06	0.0516972356607989	0.312338769370348	0.0982345859495385	0.006	0.0068	0.0855	0.0184	0.0439	0.0221	0.021	0.026	0.0021	0.0462	0.0395	0.1054	0.0062	0.0352	0.1181	0.0176	0.0175	0.0039	0.0021	0.0184	0.0199	0.1516	0.0308	0.0978	0.0476	0.0039
1	rs9803794	181309400	0.94	0.0451461751884772	1.06	0.0516972356607989	0.309064591635633	0.118320283111515	0.0061	0.0068	0.0855	0.0183	0.044	0.0223	0.0209	0.026	0.0021	0.046	0.0395	0.1053	0.0062	0.0353	0.1181	0.0176	0.0177	0.0039	0.0021	0.0183	0.0199	0.1516	0.0308	0.0975	0.0476	0.0039
1	rs78342819	181310638	0.94	0.0451461751884772	1.06	0.0516972356607989	0.462954898608808	0.103284917946136	0.0061	0.0067	0.0854	0.0183	0.044	0.0223	0.021	0.026	0.002	0.046	0.0395	0.1053	0.0062	0.0353	0.118	0.0176	0.0177	0.0039	0.002	0.0183	0.0199	0.1515	0.0308	0.0976	0.0475	0.0039
1	rs72729325	181316919	0.95	0.036223894092762	1.06	0.0516972356607989	0.228159917430299	0.0873545293519021	0.0074	0.0061	0.0829	0.0192	0.0452	0.0237	0.0228	0.0268	0.0014	0.0463	0.0388	0.1075	0.0048	0.035	0.118	0.0184	0.0185	0.0039	0.0014	0.0172	0.0183	0.1475	0.0313	0.1005	0.0483	0.0023
1	rs2804702	181318295	0.95	0.036223894092762	1.05	0.0620520515513756	0.158406972657371	0.0830101650177702	0.0075	0.0061	0.0827	0.0193	0.0453	0.0239	0.023	0.0269	0.0014	0.0463	0.0387	0.1077	0.0046	0.035	0.118	0.0185	0.0185	0.0038	0.0013	0.0171	0.0182	0.1472	0.0314	0.1008	0.0483	0.0022
1	rs2804701	181320540	0.94	0.0451461751884772	1.05	0.0620520515513756	0.148679065039278	0.081581939666704	0.0076	0.0061	0.0834	0.0193	0.0453	0.0239	0.0227	0.027	0.0014	0.0464	0.0387	0.1077	0.0046	0.0349	0.1179	0.0186	0.0185	0.0038	0.0013	0.0171	0.0181	0.147	0.0314	0.1003	0.0483	0.0022
1	rs12408625	181329186	0.94	0.0451461751884772	1.05	0.0620520515513756	0.0910353793440697	0.0673778871803272	0.0077	0.0061	0.0833	0.0192	0.0455	0.0241	0.0227	0.0271	0.0014	0.0465	0.0388	0.1078	0.0045	0.035	0.1173	0.019	0.0186	0.0038	0.0013	0.0172	0.0181	0.1468	0.0313	0.0999	0.0483	0.0022
1	rs114186461	181334638	0.94	0.0451461751884772	1.05	0.0620520515513756	0.0899469228028622	0.0864325386036107	0.008	0.0059	0.0833	0.0193	0.0461	0.0245	0.023	0.0276	0.0013	0.0467	0.0389	0.1086	0.0038	0.0353	0.1159	0.0196	0.0187	0.0038	0.0013	0.0165	0.018	0.1464	0.0307	0.1002	0.048	0.0021
1	rs2609475	181336389	0.94	0.0451461751884772	1.05	0.0620520515513756	0.0589902980446327	0.103038281858851	0.0083	0.0058	0.0833	0.0194	0.0469	0.0251	0.0235	0.0284	0.0011	0.0466	0.0394	0.1094	0.0032	0.036	0.1137	0.0203	0.0188	0.0037	0.0012	0.0156	0.0179	0.1458	0.0299	0.1005	0.0477	0.0021
1	rs10910926	181341867	0.94	0.0451461751884772	1.05	0.0620520515513756	0.0457592679401495	0.102873984975318	0.0083	0.0058	0.0828	0.0194	0.047	0.0252	0.0234	0.0284	0.0012	0.0466	0.0394	0.1097	0.0031	0.0362	0.1136	0.0204	0.0188	0.0037	0.0012	0.0156	0.018	0.1457	0.0297	0.1008	0.0477	0.0021
1	rs56148684	181351070	0.94	0.0451461751884772	1.05	0.0620520515513756	0.0370063492360406	0.102054029174501	0.0082	0.0058	0.0825	0.0194	0.0471	0.0251	0.0234	0.0284	0.0012	0.0467	0.0396	0.1097	0.003	0.0368	0.1134	0.0205	0.0188	0.0036	0.0012	0.0157	0.018	0.1455	0.0296	0.1007	0.0479	0.0021
1	rs2804689	181351570	0.94	0.0451461751884772	1.05	0.0620520515513756	0.0345025093585799	0.103367180811533	0.0082	0.0058	0.0825	0.0194	0.0471	0.0251	0.0234	0.0284	0.0012	0.0467	0.0396	0.1097	0.003	0.0368	0.1134	0.0205	0.0188	0.0036	0.0012	0.0157	0.018	0.1455	0.0296	0.1007	0.0479	0.0021
1	rs77677350	181371393	0.94	0.0451461751884772	1.05	0.0620520515513756	0.040083280515324	0.0994473743104156	0.0082	0.0059	0.0819	0.0194	0.0473	0.0253	0.0235	0.0284	0.0012	0.0469	0.0395	0.1094	0.003	0.0376	0.1141	0.0205	0.0186	0.0036	0.0012	0.0156	0.0179	0.1451	0.0289	0.1003	0.0481	0.0022
1	rs74127785	181374765	0.94	0.0451461751884772	1.04	0.0739648219953096	0.0395213588354905	0.100259127938522	0.0083	0.006	0.0818	0.0194	0.0473	0.0253	0.0236	0.0284	0.0012	0.0469	0.0395	0.1094	0.003	0.0377	0.1142	0.0205	0.0186	0.0036	0.0012	0.0156	0.0179	0.145	0.0287	0.1003	0.0481	0.0022
1	rs79369604	181376127	0.94	0.0451461751884772	1.04	0.0739648219953096	0.0403237526182723	0.10131825227347	0.0083	0.006	0.0818	0.0194	0.0473	0.0253	0.0236	0.0284	0.0012	0.047	0.0395	0.1093	0.003	0.0379	0.1143	0.0206	0.0186	0.0036	0.0012	0.0156	0.0179	0.145	0.0286	0.1003	0.0481	0.0022
1	rs16857248	181378036	0.94	0.0451461751884772	1.05	0.0620520515513756	0.0440204499030135	0.103778876033603	0.0083	0.006	0.0815	0.0194	0.0474	0.0252	0.0237	0.0284	0.0012	0.047	0.0395	0.1092	0.003	0.0381	0.1144	0.0206	0.0185	0.0036	0.0012	0.0155	0.0179	0.1449	0.0285	0.1002	0.0482	0.0023
1	rs72729371	181380159	0.94	0.0451461751884772	1.05	0.0620520515513756	0.0385923354501931	0.106845058101914	0.0084	0.006	0.0813	0.0194	0.0475	0.0252	0.0238	0.0284	0.0012	0.0471	0.0394	0.109	0.003	0.0383	0.1147	0.0207	0.0184	0.0037	0.0012	0.0155	0.0179	0.1448	0.0284	0.1002	0.0484	0.0023
1	rs632999	181387029	0.94	0.0451461751884772	1.05	0.0620520515513756	0.0492131471306495	0.101155027840316	0.0085	0.006	0.0807	0.0194	0.0478	0.0251	0.0237	0.0285	0.0012	0.0472	0.0393	0.1085	0.0031	0.0385	0.1146	0.0208	0.0182	0.0036	0.0013	0.0155	0.0177	0.1446	0.0279	0.1009	0.0487	0.0024
1	rs10752856	181389092	0.94	0.0451461751884772	1.04	0.0739648219953096	0.0541091953754793	0.0979121601905018	0.0085	0.0061	0.0797	0.0195	0.0479	0.0249	0.0236	0.0288	0.0012	0.0478	0.039	0.1082	0.0032	0.0389	0.1143	0.021	0.0179	0.0036	0.0014	0.0153	0.0175	0.1442	0.0277	0.1018	0.0492	0.0026
1	rs602992	181390870	0.93	0.0557421353933153	1.04	0.0739648219953096	0.0720261081450207	0.113932799670477	0.0089	0.0065	0.0775	0.0191	0.0478	0.0247	0.0233	0.0291	0.0013	0.0488	0.0382	0.1083	0.0033	0.04	0.114	0.0215	0.0179	0.0037	0.0016	0.0147	0.017	0.1438	0.0269	0.1038	0.0495	0.0028
1	rs59897203	181391200	0.93	0.0557421353933153	1.04	0.0739648219953096	0.0757431916358198	0.107095176384412	0.0089	0.0066	0.0773	0.0191	0.0477	0.0246	0.0233	0.0293	0.0013	0.0492	0.0385	0.108	0.0032	0.0401	0.1138	0.0214	0.018	0.004	0.0017	0.0147	0.017	0.1428	0.0268	0.1043	0.0495	0.0028
1	rs615440	181391377	0.93	0.0557421353933153	1.04	0.0739648219953096	0.077111076123151	0.104934992509579	0.0089	0.0066	0.0772	0.0191	0.0477	0.0246	0.0233	0.0294	0.0013	0.0494	0.0387	0.108	0.0032	0.0402	0.1137	0.0214	0.0179	0.0041	0.0018	0.0147	0.017	0.1421	0.0268	0.1047	0.0495	0.0029
1	rs3898528	181394765	0.93	0.0557421353933153	1.04	0.0739648219953096	0.0718799403229598	0.109356351537263	0.0088	0.0067	0.077	0.019	0.0479	0.0245	0.0231	0.0298	0.0013	0.0493	0.0382	0.1072	0.0032	0.0404	0.1135	0.0209	0.0178	0.0039	0.0018	0.0143	0.0168	0.1446	0.0266	0.1054	0.0495	0.003
1	rs6703397	181397143	0.93	0.0557421353933153	1.04	0.0739648219953096	0.10081758019774	0.107095176384412	0.0088	0.0067	0.0772	0.0189	0.0478	0.0244	0.0231	0.0297	0.0013	0.0492	0.038	0.1071	0.0033	0.0403	0.1135	0.0209	0.0178	0.0039	0.0018	0.0142	0.0168	0.1445	0.0265	0.1056	0.0496	0.0034
1	rs17493278	181408885	0.93	0.0557421353933153	1.04	0.0739648219953096	0.101206380257631	0.105846842146596	0.0088	0.0067	0.0772	0.0189	0.0478	0.0244	0.0231	0.0298	0.0013	0.0492	0.0379	0.1071	0.0033	0.0403	0.1134	0.0209	0.0177	0.0039	0.0018	0.0142	0.0168	0.1447	0.0265	0.1056	0.0495	0.0034
1	rs640321	181411247	0.93	0.0557421353933153	1.04	0.0739648219953096	0.13134634944884	0.0995284336681809	0.0088	0.0067	0.0772	0.0188	0.0475	0.0243	0.023	0.0297	0.0013	0.0492	0.0379	0.1071	0.0033	0.0403	0.1134	0.0208	0.0176	0.0039	0.0018	0.0142	0.0169	0.1449	0.0268	0.1057	0.0493	0.0037
1	rs581582	181415083	0.93	0.0557421353933153	1.04	0.0739648219953096	0.127931876168327	0.0971882224860219	0.0088	0.0067	0.0773	0.0188	0.0474	0.0242	0.0231	0.0298	0.0014	0.0492	0.0379	0.1067	0.0033	0.0405	0.1131	0.0208	0.0178	0.0038	0.0018	0.0142	0.0168	0.1453	0.0267	0.1059	0.0493	0.0037
1	rs72731213	181424291	0.93	0.0557421353933153	1.04	0.0739648219953096	0.112252405807344	0.0991233950663608	0.0088	0.0067	0.0774	0.0187	0.0473	0.0242	0.0233	0.0299	0.0014	0.0493	0.038	0.1063	0.0032	0.0406	0.113	0.0209	0.0179	0.0036	0.0017	0.0143	0.0168	0.1451	0.0267	0.1062	0.0493	0.0036
1	rs3856087	181424533	0.93	0.0557421353933153	1.04	0.0739648219953096	0.111727363363417	0.0997717665171424	0.0088	0.0067	0.0774	0.0187	0.0473	0.0242	0.0233	0.0299	0.0014	0.0493	0.038	0.1063	0.0032	0.0406	0.113	0.0209	0.0179	0.0036	0.0017	0.0143	0.0168	0.1451	0.0267	0.1062	0.0493	0.0036
1	rs16857357	181428503	0.93	0.0557421353933153	1.04	0.0739648219953096	0.113697129080021	0.10058455016583	0.0088	0.0067	0.0774	0.0186	0.0471	0.0242	0.0233	0.0299	0.0014	0.0493	0.0379	0.1063	0.0033	0.0406	0.1129	0.0209	0.0179	0.0036	0.0017	0.0143	0.0167	0.1451	0.0266	0.1069	0.0492	0.0036
1	rs114934389	181428508	0.93	0.0557421353933153	1.04	0.0739648219953096	0.113697129080021	0.10058455016583	0.0088	0.0067	0.0774	0.0186	0.0471	0.0242	0.0233	0.0299	0.0014	0.0493	0.0379	0.1063	0.0033	0.0406	0.1129	0.0209	0.0179	0.0036	0.0017	0.0143	0.0167	0.1451	0.0266	0.1069	0.0492	0.0036
1	rs12724035	181429754	0.93	0.0557421353933153	1.03	0.0875760293110768	0.115603564858732	0.099852929030262	0.0088	0.0067	0.0775	0.0187	0.0468	0.0242	0.0233	0.0299	0.0014	0.0493	0.0379	0.1063	0.0033	0.0406	0.1129	0.0209	0.0179	0.0036	0.0017	0.0143	0.0167	0.1451	0.0266	0.107	0.0492	0.0037
1	rs77736336	181435239	0.93	0.0557421353933153	1.03	0.0875760293110768	0.114143949292543	0.10131825227347	0.0088	0.0066	0.0776	0.0186	0.0467	0.0241	0.0233	0.03	0.0014	0.0493	0.0379	0.1063	0.0034	0.0405	0.1128	0.0208	0.0179	0.0037	0.0017	0.0143	0.0168	0.1451	0.0266	0.1072	0.0492	0.0037
1	rs629760	181437147	0.93	0.0557421353933153	1.03	0.0875760293110768	0.114984644138761	0.0977511031139931	0.0088	0.0066	0.0777	0.0186	0.0466	0.024	0.0232	0.03	0.0015	0.0493	0.0379	0.1061	0.0035	0.0405	0.1127	0.0208	0.0179	0.0037	0.0017	0.0142	0.0168	0.1451	0.0266	0.1077	0.049	0.0037
1	rs116323723	181441144	0.93	0.0557421353933153	1.02	0.103026239636585	0.131712144834719	0.0892878838085201	0.0088	0.0066	0.0778	0.0186	0.0463	0.0239	0.0231	0.0302	0.0015	0.0495	0.0378	0.1062	0.0035	0.0405	0.1125	0.0207	0.0178	0.0037	0.0017	0.0142	0.0168	0.145	0.0267	0.1078	0.0491	0.0038
1	rs75258258	181442330	0.93	0.0557421353933153	1.02	0.103026239636585	0.135062928426128	0.0951883754322282	0.0087	0.0065	0.0778	0.0187	0.0455	0.0238	0.0232	0.0303	0.0015	0.0492	0.0375	0.1066	0.0035	0.0404	0.1127	0.0207	0.018	0.0038	0.0018	0.0142	0.0168	0.1451	0.0268	0.1083	0.0491	0.0039
1	rs4652655	181442764	0.93	0.0557421353933153	1.02	0.103026239636585	0.142236149132915	0.0989615604761217	0.0087	0.0065	0.0778	0.0186	0.0455	0.0238	0.0232	0.0303	0.0015	0.0492	0.0375	0.1066	0.0035	0.0404	0.1127	0.0207	0.018	0.0038	0.0018	0.0142	0.0168	0.1451	0.0268	0.1083	0.0491	0.0039
1	rs16857380	181443599	0.93	0.0557421353933153	1.02	0.103026239636585	0.155224788984115	0.119101046523884	0.0087	0.0065	0.0778	0.0186	0.0454	0.0238	0.0232	0.0302	0.0015	0.0492	0.0375	0.1065	0.0035	0.0405	0.1126	0.0207	0.018	0.0037	0.0018	0.0142	0.0168	0.1451	0.0268	0.1083	0.0491	0.0039
1	rs77097038	181446228	0.92	0.0682081798453755	1.02	0.103026239636585	0.443655387038948	0.108768377832217	0.0085	0.0075	0.0777	0.0189	0.0413	0.0233	0.0235	0.0307	0.0019	0.0501	0.0377	0.1024	0.0038	0.0417	0.1123	0.0212	0.0177	0.0036	0.0018	0.0147	0.018	0.1458	0.0261	0.1098	0.0487	0.0049
1	rs4652656	181446490	0.92	0.0682081798453755	1.02	0.103026239636585	0.425751227091142	0.110620385079525	0.0084	0.0076	0.0777	0.0189	0.0408	0.0233	0.0236	0.0307	0.002	0.0499	0.0377	0.1019	0.0039	0.0419	0.1122	0.0213	0.0177	0.0036	0.0019	0.0148	0.0182	0.146	0.026	0.1103	0.0487	0.0049
1	rs663935	181448580	0.92	0.0682081798453755	1.02	0.103026239636585	0.54235331859967	0.0996095188275764	0.0085	0.008	0.078	0.0186	0.0392	0.0227	0.0235	0.0307	0.0022	0.0498	0.0373	0.0995	0.0043	0.0432	0.1109	0.0213	0.017	0.0038	0.0019	0.0147	0.0186	0.1482	0.0269	0.1111	0.0487	0.0051
1	rs114808923	181455719	0.91	0.0827439743829911	1.02	0.103026239636585	0.534970255764248	0.111889973197969	0.0086	0.0082	0.0781	0.0186	0.0389	0.0225	0.0235	0.0307	0.0023	0.0498	0.0373	0.0988	0.0044	0.0435	0.1106	0.0212	0.0169	0.0038	0.0019	0.0147	0.0187	0.1487	0.0271	0.1113	0.0487	0.0052
1	rs550163	181457045	0.91	0.0827439743829911	1.02	0.103026239636585	0.522857684447201	0.104934992509579	0.0086	0.0082	0.0781	0.0186	0.0388	0.0225	0.0235	0.0307	0.0023	0.0498	0.0373	0.0988	0.0044	0.0435	0.1106	0.0212	0.0169	0.0038	0.0019	0.0147	0.0187	0.1487	0.0271	0.1114	0.0487	0.0052
1	rs7521268	181458840	0.91	0.0827439743829911	1.02	0.103026239636585	0.53236826394993	0.103696486231095	0.0086	0.0082	0.0781	0.0186	0.0388	0.0225	0.0235	0.0307	0.0023	0.0498	0.0372	0.0988	0.0044	0.0435	0.1106	0.0212	0.0169	0.0038	0.0019	0.0147	0.0187	0.1487	0.0271	0.1114	0.0487	0.0052
1	rs650707	181466550	0.91	0.0827439743829911	1.02	0.103026239636585	0.565924734785742	0.0696788039230055	0.0085	0.0086	0.0777	0.019	0.0386	0.0217	0.0233	0.0312	0.0024	0.05	0.0377	0.0984	0.0044	0.0446	0.1111	0.0215	0.0165	0.0038	0.0019	0.0153	0.019	0.1465	0.0271	0.1111	0.0488	0.0053
1	rs78673927	181468417	0.91	0.0827439743829911	1.02	0.103026239636585	0.663400759767141	0.0876627292794626	0.0084	0.0088	0.0767	0.0186	0.0379	0.0216	0.0232	0.0311	0.0026	0.0496	0.0384	0.0983	0.0042	0.0451	0.1108	0.0214	0.0162	0.0038	0.0018	0.0155	0.0189	0.1479	0.027	0.1124	0.0483	0.0054
1	rs4652661	181476430	0.91	0.0827439743829911	1.02	0.103026239636585	0.655007783886069	0.0897543985335138	0.008	0.0089	0.0763	0.0185	0.0375	0.0216	0.0231	0.031	0.0027	0.0493	0.0387	0.0982	0.0041	0.0458	0.1107	0.0214	0.016	0.0039	0.0018	0.0159	0.0189	0.1484	0.0269	0.1129	0.0481	0.0055
1	rs75960481	181477261	0.91	0.0827439743829911	1.02	0.103026239636585	0.648655797585299	0.0739440968086657	0.008	0.0089	0.0762	0.0185	0.0375	0.0216	0.0231	0.031	0.0027	0.0493	0.0387	0.0982	0.0041	0.0458	0.1106	0.0214	0.016	0.0039	0.0018	0.0159	0.0189	0.1485	0.0269	0.1129	0.0482	0.0055
1	rs74130013	181477341	0.91	0.0827439743829911	1.02	0.103026239636585	0.647588003323093	0.0716562263313227	0.008	0.0089	0.0763	0.0185	0.0375	0.0216	0.0231	0.0311	0.0027	0.0493	0.0387	0.0982	0.0041	0.0458	0.1106	0.0214	0.016	0.0039	0.0018	0.0159	0.0189	0.1485	0.027	0.1129	0.048	0.0055
1	rs72731240	181485103	0.91	0.0827439743829911	1.02	0.103026239636585	0.668373080291857	0.0575914987783686	0.0078	0.0089	0.0762	0.0184	0.0374	0.0218	0.0231	0.0312	0.0027	0.0496	0.0388	0.0977	0.0041	0.0465	0.1104	0.0218	0.016	0.0038	0.0018	0.0161	0.0189	0.1482	0.027	0.1126	0.048	0.0055
1	rs115044212	181487249	0.91	0.0827439743829911	1.02	0.103026239636585	0.662681524027494	0.0555343001299485	0.0078	0.0089	0.0765	0.0184	0.0374	0.0218	0.0231	0.0312	0.0027	0.0496	0.0388	0.0976	0.0041	0.0465	0.1103	0.0218	0.0159	0.0038	0.0018	0.0161	0.0188	0.1482	0.0269	0.1125	0.0481	0.0055
1	rs623898	181494041	0.91	0.0827439743829911	1.02	0.103026239636585	0.682151313024344	0.0505333042179691	0.0078	0.0089	0.0764	0.0183	0.0374	0.0219	0.0231	0.0312	0.0027	0.0498	0.0388	0.0976	0.004	0.0467	0.1103	0.0221	0.0158	0.0038	0.0018	0.0162	0.0187	0.1479	0.0269	0.1125	0.0482	0.0055
1	rs593080	181494858	0.91	0.0827439743829911	1.02	0.103026239636585	0.696276087925962	0.0485304296482857	0.0078	0.0089	0.0765	0.0183	0.0374	0.0219	0.0231	0.0312	0.0027	0.0498	0.0389	0.0977	0.004	0.0468	0.1101	0.022	0.0156	0.0038	0.0018	0.0162	0.0187	0.1478	0.0269	0.1126	0.0482	0.0055
1	rs6697584	181509718	0.91	0.0827439743829911	1.02	0.103026239636585	0.415725710792996	0.035738633523189	0.0077	0.009	0.0764	0.0183	0.0376	0.022	0.0229	0.0312	0.0027	0.0498	0.039	0.0976	0.0039	0.047	0.1101	0.0218	0.0155	0.0037	0.0018	0.0164	0.0188	0.1479	0.027	0.1127	0.0484	0.0049
1	rs115403845	181520837	0.91	0.0827439743829911	1.02	0.103026239636585	0.411588343858788	0.0298445901737931	0.0076	0.009	0.0762	0.0183	0.0377	0.022	0.0228	0.0313	0.0026	0.0498	0.0392	0.0971	0.0039	0.047	0.1101	0.0217	0.0154	0.0035	0.0017	0.0164	0.0187	0.1482	0.027	0.113	0.0488	0.0049
1	rs2152853	181524858	0.91	0.0827439743829911	1.02	0.103026239636585	0.385312536504908	0.0281304315236123	0.0074	0.009	0.0757	0.0186	0.0379	0.0221	0.0225	0.0314	0.0026	0.0499	0.0395	0.0961	0.0037	0.0471	0.1101	0.0216	0.0152	0.0032	0.0017	0.0164	0.0187	0.1488	0.0271	0.1138	0.0495	0.0047
1	rs6664954	181528408	0.91	0.0827439743829911	1.02	0.103026239636585	0.326482058835673	0.120668375289539	0.0065	0.008	0.0789	0.0179	0.0366	0.0204	0.021	0.0309	0.002	0.0501	0.0396	0.096	0.003	0.0478	0.1135	0.0197	0.0146	0.0026	0.0012	0.0158	0.0186	0.1494	0.0261	0.1205	0.0497	0.0037
1	rs10910957	181528472	0.91	0.0827439743829911	1.02	0.103026239636585	0.313683448415982	0.108349142432876	0.0065	0.008	0.0789	0.0179	0.0365	0.0204	0.021	0.0309	0.002	0.05	0.0396	0.096	0.003	0.0478	0.1135	0.0197	0.0148	0.0026	0.0012	0.0158	0.0186	0.1494	0.0261	0.1207	0.0497	0.0037
1	rs7515165	181539263	0.91	0.0827439743829911	1.02	0.103026239636585	0.348969319773348	0.251832600313911	0.0062	0.0076	0.08	0.0178	0.0354	0.0197	0.0204	0.0308	0.0015	0.0506	0.039	0.0945	0.0025	0.0474	0.1167	0.0198	0.0144	0.0022	9e-04	0.0155	0.0184	0.1504	0.0261	0.124	0.05	0.0029
1	rs12125577	181542376	0.91	0.0827439743829911	1.02	0.103026239636585	0.347863342356859	0.270173735640947	0.0062	0.0075	0.0801	0.0178	0.0353	0.0197	0.0204	0.0308	0.0016	0.0506	0.039	0.0944	0.0025	0.0474	0.1167	0.0197	0.0144	0.0022	9e-04	0.0155	0.0184	0.1504	0.0261	0.1241	0.0499	0.0029
1	rs2877652	181553797	0.91	0.0827439743829911	1.02	0.103026239636585	0.324245762310591	0.14666892629045	0.0062	0.0075	0.0802	0.0178	0.0352	0.0196	0.0203	0.0308	0.0016	0.0506	0.0389	0.0942	0.0026	0.0474	0.1168	0.0197	0.0144	0.0022	0.001	0.0154	0.0184	0.1504	0.0261	0.1242	0.0499	0.0028
1	rs111434161	181566045	0.91	0.0827439743829911	1.03	0.0875760293110768	0.295280329455339	0.162046727378136	0.0062	0.0075	0.0807	0.0178	0.0351	0.0196	0.0203	0.0307	0.0019	0.0505	0.0389	0.0938	0.0026	0.0473	0.1167	0.0197	0.0143	0.0022	0.0012	0.0153	0.0186	0.1504	0.0261	0.1248	0.0498	0.0027
1	rs78027394	181577538	0.91	0.0827439743829911	1.02	0.103026239636585	0.289563745163312	0.1593332279395	0.0061	0.0075	0.081	0.0178	0.035	0.0195	0.0203	0.0306	0.002	0.0505	0.0388	0.0936	0.0027	0.0473	0.1166	0.0197	0.0142	0.0022	0.0013	0.0153	0.0187	0.1504	0.026	0.125	0.0497	0.0027
1	rs16857817	181587409	0.91	0.0827439743829911	0.99	0.161794913519683	0.288465733624951	0.120581099093761	0.0061	0.0075	0.0812	0.0178	0.0349	0.0195	0.0203	0.0306	0.0021	0.0504	0.0387	0.0935	0.0027	0.0473	0.1166	0.0197	0.0141	0.0022	0.0014	0.0152	0.0189	0.1504	0.0259	0.1253	0.0497	0.0027
1	rs199953	181593301	0.9	0.0995502148251544	0.99	0.161794913519683	0.300715016640338	0.0522603661538832	0.0061	0.0075	0.0809	0.0178	0.0349	0.0194	0.0202	0.0306	0.0023	0.0504	0.0382	0.0931	0.0028	0.0471	0.1168	0.0196	0.0141	0.0022	0.0016	0.0152	0.0189	0.1507	0.0258	0.1258	0.0499	0.0027
1	rs11590410	181611380	0.9	0.0995502148251544	0.98	0.18597139562509	0.270601914688611	0.0520120982983859	0.0059	0.0074	0.0815	0.0163	0.0346	0.0187	0.0194	0.0306	0.0022	0.0503	0.0396	0.0937	0.0027	0.0466	0.1177	0.0188	0.0142	0.0022	0.0015	0.0147	0.0189	0.152	0.0254	0.1272	0.0501	0.0027
1	rs6680280	181629618	0.9	0.0995502148251544	0.98	0.18597139562509	0.252110456836079	0.053133340121498	0.0057	0.0074	0.0826	0.0163	0.0344	0.0183	0.0187	0.0304	0.0022	0.0496	0.0392	0.0939	0.0028	0.0465	0.1189	0.018	0.0143	0.0026	0.0015	0.0138	0.0186	0.1522	0.026	0.1301	0.0483	0.0024
1	rs77303656	181649893	0.89	0.118826527661215	0.97	0.212655582583661	0.236125180034976	0.047155529622295	0.0056	0.0075	0.0828	0.0164	0.0346	0.0183	0.0185	0.0303	0.0022	0.0494	0.0392	0.0939	0.0029	0.0464	0.1193	0.0178	0.0143	0.0027	0.0015	0.0136	0.0185	0.1522	0.0261	0.1309	0.0477	0.0024
1	rs73043434	181656287	0.89	0.118826527661215	0.97	0.212655582583661	0.233736698787681	0.0412700067924072	0.0056	0.0075	0.0828	0.0164	0.0347	0.0183	0.0185	0.0304	0.0022	0.0494	0.0392	0.0939	0.0029	0.0464	0.1193	0.0178	0.0143	0.0027	0.0015	0.0135	0.0185	0.1522	0.0261	0.1309	0.0477	0.0024
1	rs3766988	181667283	0.89	0.118826527661215	0.97	0.212655582583661	0.228789877370252	0.0328060424455138	0.0056	0.0075	0.0829	0.0164	0.0347	0.0183	0.0185	0.0304	0.0022	0.0494	0.0392	0.0939	0.0029	0.0465	0.1193	0.0177	0.0143	0.0027	0.0015	0.0135	0.0184	0.1523	0.0261	0.1308	0.0477	0.0024
1	rs115708098	181677222	0.89	0.118826527661215	0.97	0.212655582583661	0.226777405700895	0.0306704717898915	0.0056	0.0075	0.0829	0.0164	0.0347	0.0183	0.0184	0.0304	0.0022	0.0493	0.0391	0.094	0.0029	0.0465	0.1193	0.0177	0.0143	0.0027	0.0015	0.0135	0.0184	0.1523	0.0261	0.1308	0.0477	0.0024
1	rs78105366	181695700	0.89	0.118826527661215	0.97	0.212655582583661	0.217353347739341	0.0278493563335276	0.0056	0.0075	0.0829	0.0165	0.0347	0.0183	0.0184	0.0303	0.0023	0.0493	0.039	0.0942	0.0029	0.0465	0.1193	0.0177	0.0142	0.0028	0.0015	0.0134	0.0184	0.1524	0.0262	0.1306	0.0478	0.0024
1	rs114530864	181696031	0.89	0.118826527661215	0.97	0.212655582583661	0.217190008485221	0.027662709084856	0.0056	0.0075	0.0829	0.0165	0.0347	0.0183	0.0184	0.0303	0.0023	0.0493	0.039	0.0942	0.0029	0.0465	0.1193	0.0177	0.0142	0.0028	0.0015	0.0134	0.0184	0.1524	0.0262	0.1306	0.0478	0.0024
1	rs112307507	181696545	0.89	0.118826527661215	0.97	0.212655582583661	0.216904330435231	0.027662709084856	0.0056	0.0075	0.0829	0.0165	0.0347	0.0183	0.0184	0.0303	0.0023	0.0493	0.039	0.0942	0.0029	0.0465	0.1193	0.0177	0.0142	0.0028	0.0015	0.0134	0.0184	0.1524	0.0262	0.1306	0.0478	0.0024
1	rs10797739	181700838	0.89	0.118826527661215	0.96	0.241969076141015	0.221872145373421	0.0282244174042036	0.0056	0.0075	0.083	0.0165	0.0347	0.0183	0.0184	0.0302	0.0023	0.0493	0.039	0.0944	0.0029	0.0465	0.1195	0.0178	0.0142	0.0028	0.0015	0.0134	0.0183	0.1524	0.0262	0.1306	0.0479	0.0023
1	rs41304253	181702616	0.89	0.118826527661215	0.94	0.308944172156586	0.227530923384785	0.0298445901737931	0.0056	0.0075	0.083	0.0164	0.0346	0.0183	0.0184	0.0301	0.0023	0.0494	0.039	0.0944	0.0029	0.0464	0.1196	0.0177	0.0142	0.0028	0.0015	0.0133	0.0183	0.1525	0.0262	0.1306	0.0479	0.0023
1	rs7418539	181704788	0.89	0.118826527661215	0.94	0.308944172156586	0.236424685144896	0.032353566009896	0.0056	0.0075	0.0831	0.0164	0.0344	0.0183	0.0184	0.03	0.0023	0.0494	0.039	0.0944	0.0029	0.0464	0.1198	0.0177	0.0142	0.0028	0.0015	0.0132	0.0182	0.1526	0.0262	0.1305	0.048	0.0023
1	rs3753747	181712886	0.89	0.118826527661215	0.94	0.308944172156586	0.242545662895784	0.0332106743263381	0.0056	0.0075	0.0829	0.0164	0.0344	0.0183	0.0183	0.0299	0.0023	0.0494	0.0388	0.0947	0.0031	0.0464	0.12	0.0175	0.014	0.0029	0.0016	0.0132	0.0181	0.1533	0.026	0.1304	0.0479	0.0024
1	rs3767003	181716658	0.89	0.118826527661215	0.94	0.308944172156586	0.240337350057532	0.0371143329247355	0.0056	0.0075	0.0828	0.0164	0.0344	0.0184	0.0184	0.0299	0.0024	0.0493	0.0388	0.0946	0.0032	0.0463	0.12	0.0175	0.0142	0.003	0.0016	0.0133	0.018	0.1534	0.026	0.1302	0.0477	0.0024
1	rs3767007	181721956	0.89	0.118826527661215	0.94	0.308944172156586	0.267707266102339	0.0393863052735187	0.0056	0.0075	0.0828	0.0164	0.0343	0.0184	0.0184	0.0299	0.0024	0.0493	0.0387	0.0945	0.0039	0.0463	0.12	0.0176	0.0142	0.003	0.0016	0.0134	0.018	0.153	0.026	0.1303	0.0476	0.0024
1	rs704329	181727273	0.89	0.118826527661215	0.94	0.308944172156586	0.376273499449154	0.0420571097345026	0.0056	0.0075	0.083	0.0164	0.0342	0.0184	0.0184	0.0298	0.0024	0.049	0.0387	0.0945	0.0049	0.0462	0.1201	0.0173	0.0142	0.0031	0.0017	0.0135	0.018	0.1523	0.026	0.1304	0.0475	0.0025
1	rs72735265	181732695	0.89	0.118826527661215	0.93	0.346822133743557	0.410786257474519	0.0489523179733826	0.0053	0.0075	0.0831	0.0164	0.0342	0.0182	0.0186	0.0297	0.0024	0.0488	0.0386	0.0946	0.0049	0.0463	0.1203	0.0169	0.0141	0.0031	0.0017	0.0135	0.0181	0.1527	0.0259	0.1307	0.0474	0.0025
1	rs3767009	181733298	0.89	0.118826527661215	0.93	0.346822133743557	0.405876337033346	0.0473933940621845	0.0053	0.0074	0.0831	0.0164	0.0342	0.0182	0.0186	0.0297	0.0024	0.0488	0.0385	0.0946	0.0049	0.0462	0.1204	0.0169	0.0141	0.0031	0.0017	0.0135	0.0181	0.1528	0.0259	0.1307	0.0475	0.0025
1	rs56179266	181733422	0.89	0.118826527661215	0.93	0.346822133743557	0.405534888334488	0.046032885392933	0.0053	0.0074	0.0831	0.0164	0.0342	0.0182	0.0186	0.0297	0.0024	0.0488	0.0385	0.0946	0.0049	0.0462	0.1204	0.0169	0.0141	0.0031	0.0017	0.0135	0.0181	0.1528	0.0259	0.1307	0.0475	0.0025
1	rs72735268	181734946	0.89	0.118826527661215	0.93	0.346822133743557	0.397327091344908	0.0435938262259931	0.0053	0.0072	0.0832	0.0163	0.0341	0.0182	0.0186	0.0297	0.0024	0.0488	0.0385	0.0947	0.0049	0.0461	0.1205	0.0169	0.0141	0.0031	0.0017	0.0135	0.018	0.1527	0.0259	0.1308	0.0476	0.0025
1	rs697259	181736189	0.89	0.118826527661215	0.93	0.346822133743557	0.392834800505253	0.0430218046720096	0.0053	0.0072	0.0833	0.0162	0.0341	0.0182	0.0186	0.0297	0.0024	0.0487	0.0385	0.0947	0.0049	0.046	0.1206	0.0168	0.014	0.0031	0.0017	0.0135	0.018	0.1528	0.0259	0.1309	0.0477	0.0025
1	rs116389205	181744982	0.89	0.118826527661215	0.93	0.346822133743557	0.362006067223577	0.044747939085228	0.0054	0.0071	0.0833	0.0161	0.034	0.0181	0.0184	0.0297	0.0024	0.0486	0.0381	0.0952	0.0049	0.0457	0.1208	0.0168	0.0139	0.0032	0.0017	0.0134	0.0179	0.1532	0.0261	0.1308	0.0479	0.0026
1	rs71632123	181745701	0.89	0.118826527661215	0.93	0.346822133743557	0.360718139440837	0.0448640863199299	0.0054	0.0071	0.0833	0.0161	0.034	0.0181	0.0183	0.0297	0.0024	0.0486	0.0381	0.0953	0.0049	0.0457	0.1208	0.0168	0.0139	0.0032	0.0017	0.0134	0.0179	0.1533	0.0261	0.1308	0.0479	0.0026
1	rs561352	181750932	0.89	0.118826527661215	0.93	0.346822133743557	0.333239125868535	0.0772845495125372	0.0056	0.0064	0.0832	0.0161	0.0339	0.0179	0.0176	0.0298	0.0024	0.0478	0.0362	0.0979	0.005	0.0443	0.1218	0.0165	0.0135	0.0037	0.0018	0.0132	0.0173	0.1556	0.0259	0.1306	0.0485	0.0028
1	rs2738889	181751101	0.89	0.118826527661215	0.92	0.387761932740255	0.334991268863132	0.0787557124975163	0.0056	0.0064	0.0833	0.0161	0.0339	0.018	0.0173	0.0298	0.0024	0.0478	0.0361	0.0981	0.005	0.0443	0.1218	0.0167	0.0135	0.0037	0.0018	0.0132	0.0173	0.1555	0.0259	0.1306	0.0486	0.0028
1	rs61813240	181751599	0.89	0.118826527661215	0.92	0.387761932740255	0.325769638044345	0.0738002367806995	0.0056	0.0064	0.0833	0.0161	0.034	0.018	0.0173	0.03	0.0024	0.0479	0.0361	0.0981	0.0049	0.0443	0.1217	0.0167	0.0135	0.0037	0.0018	0.0131	0.0173	0.1553	0.0259	0.1305	0.0487	0.0027
1	rs704326	181759657	0.89	0.118826527661215	0.92	0.387761932740255	0.322169178893118	0.0604061116483617	0.0056	0.0063	0.0833	0.0161	0.0346	0.0182	0.0172	0.0303	0.0023	0.0484	0.0358	0.0979	0.0049	0.0442	0.121	0.0168	0.0133	0.0038	0.0017	0.0131	0.0172	0.1548	0.0263	0.1303	0.0493	0.0027
1	rs4282766	181760749	0.89	0.118826527661215	0.92	0.387761932740255	0.315731184207025	0.0581758570842213	0.0057	0.0062	0.0834	0.0162	0.0347	0.0182	0.0172	0.0304	0.0022	0.0486	0.0357	0.0977	0.0047	0.0443	0.1208	0.0167	0.0132	0.0038	0.0017	0.013	0.0172	0.1548	0.0263	0.1303	0.0494	0.0027
1	rs73045170	181764238	0.89	0.118826527661215	0.92	0.387761932740255	0.365991986298315	0.0378110296705107	0.0058	0.0058	0.0834	0.0164	0.0351	0.0184	0.017	0.0305	0.0019	0.0499	0.036	0.0974	0.0042	0.0451	0.1194	0.0165	0.0127	0.0039	0.0016	0.0125	0.0168	0.1542	0.0266	0.1306	0.0508	0.0027
1	rs9943168	181772559	0.89	0.118826527661215	0.92	0.387761932740255	0.485635611166843	0.0339755053583509	0.006	0.0056	0.0834	0.0166	0.0353	0.0185	0.0168	0.0306	0.0016	0.0511	0.0364	0.097	0.0035	0.0458	0.1181	0.0162	0.0122	0.004	0.0016	0.0125	0.0165	0.1535	0.0271	0.131	0.0514	0.0028
1	rs79234964	181774859	0.89	0.118826527661215	0.92	0.387761932740255	0.492435870366928	0.0358961595989306	0.006	0.0056	0.0834	0.0166	0.0354	0.0186	0.0168	0.0306	0.0016	0.0513	0.0364	0.097	0.0035	0.0459	0.118	0.0161	0.0122	0.004	0.0016	0.0126	0.0165	0.1535	0.027	0.131	0.0515	0.0028
1	rs12139724	181777392	0.88	0.140769569262351	0.91	0.431857736337621	0.499912039098809	0.0329575116390723	0.006	0.0056	0.0834	0.0166	0.0354	0.0187	0.0169	0.0306	0.0016	0.0513	0.0365	0.097	0.0034	0.046	0.1179	0.0161	0.0122	0.004	0.0016	0.0126	0.0165	0.1533	0.0269	0.131	0.0515	0.0028
1	rs591778	181780084	0.88	0.140769569262351	0.91	0.431857736337621	0.507442325859638	0.0275696065741636	0.006	0.0056	0.0834	0.0166	0.0354	0.0187	0.0169	0.0306	0.0016	0.0514	0.0366	0.0971	0.0034	0.0463	0.1177	0.0161	0.0122	0.004	0.0016	0.0126	0.0165	0.1533	0.0268	0.1309	0.0515	0.0028
1	rs591751	181780103	0.88	0.140769569262351	0.91	0.431857736337621	0.506490156165432	0.0267841997551785	0.006	0.0056	0.0835	0.0166	0.0354	0.0187	0.0169	0.0306	0.0016	0.0514	0.0366	0.0971	0.0034	0.0463	0.1176	0.0161	0.0122	0.004	0.0016	0.0126	0.0165	0.1532	0.0268	0.1309	0.0515	0.0029
1	rs61814582	181780959	0.88	0.140769569262351	0.91	0.431857736337621	0.499975093627593	0.027662709084856	0.006	0.0056	0.0835	0.0166	0.0354	0.0187	0.0169	0.0306	0.0016	0.0515	0.0366	0.0971	0.0034	0.0463	0.1176	0.0161	0.0122	0.004	0.0016	0.0126	0.0165	0.1532	0.0268	0.1309	0.0515	0.0028
1	rs79397486	181782953	0.88	0.140769569262351	0.91	0.431857736337621	0.493563237548927	0.0304752036483773	0.006	0.0057	0.0835	0.0166	0.0354	0.0187	0.0169	0.0306	0.0016	0.0515	0.0367	0.0971	0.0034	0.0463	0.1176	0.0161	0.0122	0.004	0.0016	0.0126	0.0166	0.1531	0.0267	0.1308	0.0515	0.0028
1	rs74596512	181783444	0.88	0.140769569262351	0.91	0.431857736337621	0.493249955371346	0.0318044820468864	0.006	0.0057	0.0835	0.0166	0.0354	0.0187	0.0169	0.0306	0.0015	0.0515	0.0367	0.0971	0.0034	0.0463	0.1176	0.0161	0.0122	0.004	0.0016	0.0126	0.0166	0.1531	0.0267	0.1308	0.0515	0.0028
1	rs480752	181787784	0.88	0.140769569262351	0.91	0.431857736337621	0.483213590901086	0.04183154410652	0.006	0.0057	0.0836	0.0166	0.0354	0.0187	0.0169	0.0306	0.0015	0.0516	0.0367	0.0971	0.0033	0.0464	0.1176	0.0161	0.0122	0.0039	0.0016	0.0125	0.0166	0.1531	0.0267	0.1308	0.0516	0.0027
1	rs115036369	181811155	0.89	0.118826527661215	0.91	0.431857736337621	0.497392992966462	0.0574619843297904	0.006	0.0056	0.0835	0.0166	0.0352	0.0188	0.0168	0.0305	0.0015	0.0517	0.0368	0.097	0.0033	0.0464	0.1176	0.016	0.0122	0.0039	0.0015	0.0125	0.0166	0.1531	0.0267	0.1307	0.0517	0.0027
1	rs77548847	181813865	0.89	0.118826527661215	0.91	0.431857736337621	0.498840696917082	0.0533212210170156	0.006	0.0056	0.0835	0.0166	0.0352	0.0188	0.0168	0.0305	0.0015	0.0517	0.0368	0.097	0.0033	0.0464	0.1176	0.016	0.0122	0.0039	0.0015	0.0125	0.0166	0.1531	0.0267	0.1307	0.0517	0.0027
1	rs78940819	181816472	0.89	0.118826527661215	0.91	0.431857736337621	0.501489548494578	0.0499835545928591	0.006	0.0056	0.0835	0.0166	0.0352	0.0188	0.0168	0.0305	0.0015	0.0517	0.0369	0.097	0.0033	0.0464	0.1176	0.016	0.0122	0.0039	0.0015	0.0125	0.0167	0.1531	0.0267	0.1307	0.0517	0.0027
1	rs677618	181827111	0.89	0.118826527661215	0.91	0.431857736337621	0.52698833324047	0.051332012947862	0.0059	0.0057	0.0834	0.0167	0.0351	0.0189	0.0169	0.0304	0.0014	0.0517	0.0368	0.097	0.0034	0.0463	0.1176	0.0158	0.0123	0.004	0.0015	0.0125	0.0167	0.1531	0.0267	0.1307	0.0517	0.0027
1	rs114568734	181833269	0.88	0.140769569262351	0.91	0.431857736337621	0.721024535033411	0.0478109234966715	0.0064	0.0054	0.084	0.0159	0.0337	0.0195	0.0163	0.0302	0.0019	0.053	0.0366	0.0968	0.0035	0.0458	0.1159	0.0158	0.013	0.0046	0.0016	0.0122	0.0162	0.1558	0.0263	0.1288	0.0521	0.0034
1	rs3845449	181841395	0.88	0.140769569262351	0.91	0.431857736337621	0.714317996948809	0.0520120982983859	0.0064	0.0054	0.084	0.0158	0.0337	0.0196	0.0163	0.0302	0.0019	0.0531	0.0366	0.0968	0.0035	0.0458	0.1159	0.0158	0.013	0.0046	0.0016	0.0122	0.0162	0.1558	0.0263	0.1288	0.0521	0.0034
1	rs80233420	181844486	0.88	0.140769569262351	0.91	0.431857736337621	0.710529972868273	0.0414942138465787	0.0064	0.0054	0.084	0.0158	0.0337	0.0196	0.0163	0.0302	0.0019	0.0531	0.0366	0.0968	0.0035	0.0458	0.1159	0.0158	0.013	0.0046	0.0017	0.0122	0.0162	0.1558	0.0263	0.1288	0.0521	0.0034
1	rs78949084	181863222	0.88	0.140769569262351	0.91	0.431857736337621	0.709936584929785	0.0448640863199299	0.0064	0.0053	0.0842	0.0158	0.0337	0.0196	0.0163	0.0302	0.002	0.0531	0.0366	0.0968	0.0035	0.0458	0.1159	0.0158	0.013	0.0046	0.0017	0.0122	0.0162	0.1559	0.0263	0.1287	0.0521	0.0034
1	rs72637277	181867812	0.88	0.140769569262351	0.92	0.387761932740255	0.710975158394229	0.037596035498479	0.0064	0.0053	0.0842	0.0158	0.0337	0.0196	0.0163	0.0302	0.002	0.0531	0.0366	0.0968	0.0035	0.0458	0.1159	0.0158	0.013	0.0046	0.0017	0.0122	0.0162	0.1559	0.0263	0.1287	0.0521	0.0034
1	rs115877898	181873229	0.88	0.140769569262351	0.91	0.431857736337621	0.710307426572098	0.0363177727283322	0.0064	0.0053	0.0842	0.0158	0.0337	0.0195	0.0163	0.0302	0.002	0.0531	0.0366	0.0968	0.0035	0.0458	0.1159	0.0158	0.013	0.0046	0.0017	0.0122	0.0162	0.1559	0.0263	0.1287	0.0522	0.0034
1	rs72737144	181877537	0.88	0.140769569262351	0.89	0.529866637543626	0.715061795196269	0.0391126345579605	0.0064	0.0053	0.0842	0.0158	0.0335	0.0195	0.0163	0.0302	0.002	0.0531	0.0366	0.0969	0.0035	0.0457	0.1159	0.0158	0.013	0.0046	0.0017	0.0122	0.0162	0.1559	0.0264	0.1288	0.0523	0.0034
1	rs12076507	181878629	0.88	0.140769569262351	0.89	0.529866637543626	0.717816834060046	0.0398810790597728	0.0064	0.0053	0.0842	0.0158	0.0335	0.0194	0.0163	0.0302	0.002	0.0531	0.0367	0.0969	0.0035	0.0457	0.1159	0.0158	0.013	0.0046	0.0017	0.0122	0.0162	0.1559	0.0264	0.1288	0.0523	0.0034
1	rs114088586	181879248	0.88	0.140769569262351	0.88	0.583941145430028	0.721024535033411	0.0388398252600058	0.0064	0.0053	0.0842	0.0158	0.0335	0.0194	0.0163	0.0302	0.002	0.0531	0.0367	0.0969	0.0035	0.0457	0.1159	0.0158	0.013	0.0046	0.0017	0.0122	0.0162	0.1559	0.0264	0.1288	0.0523	0.0034
1	rs16858332	181879653	0.88	0.140769569262351	0.88	0.583941145430028	0.72274288195655	0.0387309430377295	0.0064	0.0053	0.0842	0.0158	0.0335	0.0194	0.0163	0.0302	0.002	0.0531	0.0367	0.0969	0.0035	0.0457	0.1159	0.0158	0.013	0.0046	0.0017	0.0122	0.0162	0.1559	0.0264	0.1288	0.0523	0.0034
1	rs61816372	181884564	0.88	0.140769569262351	0.88	0.583941145430028	0.755276331511458	0.0366354534572784	0.0065	0.0053	0.0841	0.0158	0.0335	0.0194	0.0163	0.0302	0.002	0.0531	0.0367	0.0969	0.0038	0.0457	0.1159	0.0158	0.0131	0.0047	0.0017	0.0122	0.0162	0.1554	0.0264	0.1286	0.0523	0.0035
1	rs80250125	181887437	0.88	0.140769569262351	0.88	0.583941145430028	0.762684854558998	0.0397158453180618	0.0065	0.0053	0.0841	0.0158	0.0335	0.0194	0.0163	0.0302	0.002	0.0532	0.0367	0.0969	0.0038	0.0457	0.1159	0.0158	0.0131	0.0047	0.0017	0.0122	0.0162	0.1554	0.0263	0.1286	0.0523	0.0035
1	rs116123604	181888188	0.88	0.140769569262351	0.88	0.583941145430028	0.764139710854476	0.0411022088758644	0.0065	0.0053	0.0841	0.0158	0.0335	0.0194	0.0163	0.0302	0.002	0.0532	0.0367	0.0969	0.0038	0.0457	0.1159	0.0158	0.013	0.0047	0.0017	0.0122	0.0162	0.1554	0.0263	0.1286	0.0523	0.0035
1	rs4651117	181888775	0.88	0.140769569262351	0.88	0.583941145430028	0.764676015807391	0.0409905139367434	0.0065	0.0053	0.084	0.0158	0.0335	0.0194	0.0163	0.0302	0.002	0.0532	0.0367	0.0969	0.0038	0.0457	0.1159	0.0158	0.013	0.0047	0.0017	0.0122	0.0162	0.1555	0.0263	0.1286	0.0523	0.0036
1	rs10494542	181894664	0.88	0.140769569262351	0.88	0.583941145430028	0.769510149134279	0.0409347176008474	0.0065	0.0053	0.0841	0.0158	0.0336	0.0194	0.0163	0.0302	0.002	0.0531	0.0367	0.0969	0.0038	0.0457	0.1159	0.0158	0.013	0.0047	0.0017	0.0122	0.0162	0.1555	0.0263	0.1285	0.0524	0.0036
1	rs79462610	181900006	0.88	0.140769569262351	0.88	0.583941145430028	0.778600259564774	0.0406562476859755	0.0065	0.0053	0.0841	0.0158	0.0336	0.0194	0.0163	0.0302	0.002	0.053	0.0367	0.0968	0.0038	0.0457	0.1158	0.0159	0.0131	0.0047	0.0017	0.0122	0.0162	0.1555	0.0262	0.1286	0.0525	0.0036
1	rs1281296	181906711	0.88	0.140769569262351	0.87	0.641494868499257	0.787581509016338	0.0390580037421088	0.0065	0.0052	0.0841	0.0158	0.0335	0.0194	0.0163	0.0302	0.0021	0.0529	0.0368	0.0966	0.0038	0.0457	0.1156	0.0159	0.0131	0.0047	0.0017	0.0121	0.0161	0.1557	0.0262	0.1286	0.0526	0.0037
1	rs75872681	181907868	0.88	0.140769569262351	0.87	0.641494868499257	0.789833802239173	0.0388398252600058	0.0066	0.0052	0.0842	0.0158	0.0335	0.0194	0.0163	0.0302	0.0021	0.0526	0.0368	0.0966	0.0038	0.0458	0.1154	0.0159	0.0132	0.0048	0.0017	0.0121	0.0161	0.1555	0.0262	0.1288	0.0527	0.0037
1	rs114660639	181930163	0.87	0.165571370278195	0.87	0.641494868499257	0.805991265752527	0.0367416267445653	0.0067	0.005	0.0844	0.0158	0.0334	0.0194	0.0164	0.0306	0.0023	0.0518	0.0374	0.0962	0.004	0.0461	0.1143	0.0158	0.0134	0.0048	0.0018	0.012	0.0159	0.1551	0.0262	0.1292	0.0532	0.004
1	rs1281275	181941812	0.87	0.165571370278195	0.87	0.641494868499257	0.813217646163846	0.0370076710181459	0.0067	0.005	0.0844	0.0157	0.0334	0.0194	0.0164	0.0306	0.0023	0.0517	0.0374	0.0961	0.004	0.0461	0.1142	0.0158	0.0134	0.0049	0.0018	0.012	0.0159	0.155	0.0262	0.1293	0.0533	0.004
1	rs76634076	181952377	0.87	0.165571370278195	0.87	0.641494868499257	0.813138949291831	0.041046344365315	0.0067	0.005	0.0844	0.0156	0.0334	0.0194	0.0164	0.0308	0.0023	0.0516	0.0375	0.096	0.004	0.0462	0.114	0.0158	0.0135	0.005	0.0018	0.012	0.0159	0.1549	0.0262	0.1294	0.0534	0.004
1	rs12039940	181952711	0.87	0.165571370278195	0.87	0.641494868499257	0.812509492289288	0.0402124725363554	0.0067	0.005	0.0844	0.0156	0.0334	0.0194	0.0164	0.0308	0.0023	0.0516	0.0375	0.096	0.004	0.0462	0.114	0.0158	0.0135	0.005	0.0018	0.012	0.0159	0.1549	0.0262	0.1294	0.0534	0.004
1	rs114598230	181968956	0.87	0.165571370278195	0.87	0.641494868499257	0.801762649263844	0.0474529424759865	0.0067	0.005	0.0843	0.0155	0.0334	0.0194	0.0164	0.0309	0.0023	0.0515	0.0376	0.096	0.004	0.0462	0.1138	0.0157	0.0135	0.005	0.0018	0.012	0.0158	0.1548	0.0263	0.1296	0.0534	0.004
1	rs1148783	181970675	0.87	0.165571370278195	0.87	0.641494868499257	0.796061461211315	0.044747939085228	0.0067	0.005	0.0843	0.0155	0.0334	0.0194	0.0164	0.0309	0.0023	0.0515	0.0376	0.096	0.004	0.0462	0.1138	0.0157	0.0135	0.005	0.0018	0.012	0.0158	0.1547	0.0263	0.1296	0.0535	0.004
1	rs3908799	181983018	0.87	0.165571370278195	0.87	0.641494868499257	0.788280198204045	0.0425666138932517	0.0068	0.005	0.0841	0.0155	0.0334	0.0194	0.0164	0.0309	0.0024	0.0514	0.0379	0.0959	0.004	0.0463	0.1137	0.0157	0.0135	0.005	0.0018	0.012	0.0158	0.1547	0.0263	0.1295	0.0535	0.0041
1	rs7554182	182021283	0.87	0.165571370278195	0.87	0.641494868499257	0.839605173557394	0.0482300619421839	0.0069	0.005	0.0836	0.0154	0.0333	0.0194	0.0162	0.0313	0.0025	0.0516	0.0379	0.0957	0.0041	0.0464	0.1138	0.0159	0.0133	0.005	0.0018	0.012	0.0157	0.1555	0.0262	0.1289	0.0533	0.0041
1	rs12568050	182026813	0.88	0.140769569262351	0.87	0.641494868499257	0.882586104923959	0.0659991280481195	0.0069	0.005	0.0836	0.0154	0.0333	0.0194	0.0161	0.0316	0.0025	0.0513	0.0378	0.0953	0.0042	0.0464	0.1137	0.0161	0.0131	0.005	0.0018	0.0121	0.0156	0.1557	0.0263	0.1292	0.0532	0.0041
1	rs12564283	182027022	0.88	0.140769569262351	0.88	0.583941145430028	0.8819342807649	0.067308666105179	0.0069	0.005	0.0836	0.0154	0.0333	0.0194	0.0161	0.0316	0.0025	0.0513	0.0378	0.0953	0.0042	0.0464	0.1137	0.0161	0.0131	0.005	0.0018	0.0121	0.0156	0.1557	0.0263	0.1292	0.0532	0.0041
1	rs111738085	182035309	0.88	0.140769569262351	0.88	0.583941145430028	0.766669443823343	0.0731542957249707	0.007	0.0051	0.0836	0.0155	0.0333	0.0195	0.016	0.0316	0.0025	0.0513	0.038	0.0953	0.0042	0.0463	0.1136	0.0161	0.0132	0.005	0.0018	0.0122	0.0154	0.156	0.0263	0.129	0.0532	0.0038
1	rs61806431	182038718	0.88	0.140769569262351	0.88	0.583941145430028	0.75162197317993	0.0640212142394095	0.007	0.0051	0.0836	0.0155	0.0333	0.0195	0.016	0.0316	0.0025	0.0512	0.038	0.0954	0.0042	0.0463	0.1135	0.0161	0.0132	0.005	0.0018	0.0122	0.0153	0.1562	0.0263	0.1288	0.0532	0.0038
1	rs34329508	182043030	0.88	0.140769569262351	0.88	0.583941145430028	0.553550522738095	0.0401018709599281	0.0071	0.0053	0.0836	0.0156	0.0332	0.0199	0.0161	0.031	0.0026	0.0508	0.0389	0.0957	0.0045	0.0458	0.1126	0.0162	0.0137	0.0048	0.0019	0.0124	0.015	0.156	0.0268	0.128	0.0534	0.0038
1	rs7551490	182045043	0.87	0.165571370278195	0.89	0.529866637543626	0.4193628485096	0.0369011486099333	0.0072	0.0053	0.0841	0.0154	0.033	0.0202	0.0159	0.0314	0.0027	0.0502	0.0393	0.0961	0.0045	0.0456	0.1119	0.0161	0.0145	0.0045	0.002	0.0126	0.0147	0.1565	0.0271	0.1277	0.0527	0.0037
1	rs115948517	182047845	0.86	0.193417951625055	0.89	0.529866637543626	0.328368800237713	0.0404340865136578	0.0076	0.0054	0.086	0.0147	0.0321	0.0211	0.0152	0.0325	0.0029	0.0488	0.0401	0.0963	0.0045	0.0451	0.1101	0.0158	0.0168	0.0036	0.0021	0.0131	0.0141	0.1581	0.0281	0.1264	0.051	0.0035
1	rs12030839	182047932	0.86	0.193417951625055	0.9	0.479198205640863	0.313733309767436	0.0332614138725438	0.0076	0.0054	0.0861	0.0147	0.032	0.0212	0.0152	0.0325	0.0029	0.0488	0.0402	0.0963	0.0045	0.045	0.1101	0.0158	0.0169	0.0036	0.0021	0.0131	0.014	0.1581	0.0281	0.1264	0.051	0.0035
1	rs3856105	182053935	0.85	0.2244882202137	0.9	0.479198205640863	0.337524823770349	0.0538865848124966	0.0076	0.0053	0.0871	0.0142	0.032	0.0214	0.0149	0.0327	0.0028	0.0488	0.04	0.0972	0.0043	0.0452	0.1099	0.0157	0.017	0.0034	0.0021	0.0134	0.0138	0.1582	0.0279	0.1268	0.0501	0.0033
1	rs75857327	182056437	0.85	0.2244882202137	0.9	0.479198205640863	0.343143988230488	0.0489523179733826	0.0076	0.0053	0.0873	0.0141	0.0322	0.0214	0.0148	0.0328	0.0028	0.0489	0.0401	0.0971	0.0042	0.0452	0.1096	0.0157	0.017	0.0033	0.002	0.0134	0.0138	0.1583	0.0278	0.1268	0.05	0.0033
1	rs76897031	182074958	0.85	0.2244882202137	0.9	0.479198205640863	0.351186710845748	0.0505333042179691	0.0076	0.0053	0.0874	0.0138	0.0328	0.0216	0.0149	0.0332	0.0029	0.049	0.0403	0.0964	0.0042	0.045	0.1089	0.0158	0.017	0.0032	0.002	0.0134	0.0137	0.1583	0.0279	0.1272	0.05	0.0033
1	rs6702634	182076149	0.85	0.2244882202137	0.9	0.479198205640863	0.352616001384447	0.0296999361896832	0.0076	0.0054	0.0875	0.0138	0.0328	0.0216	0.0149	0.0333	0.0029	0.049	0.0403	0.0963	0.0042	0.045	0.1088	0.0158	0.017	0.0032	0.002	0.0134	0.0137	0.1583	0.0279	0.1273	0.05	0.0033
1	rs67848399	182083252	0.85	0.2244882202137	0.9	0.479198205640863	0.363942370937723	0.029172343869827	0.0076	0.0053	0.0876	0.0137	0.033	0.0216	0.0148	0.0332	0.0029	0.0491	0.0404	0.096	0.0042	0.0452	0.1088	0.0158	0.017	0.0032	0.002	0.0134	0.0137	0.1583	0.0279	0.1272	0.0501	0.0032
1	rs3856111	182084976	0.84	0.258953137461488	0.9	0.479198205640863	0.365991986298315	0.0280365926626037	0.0076	0.0053	0.0876	0.0137	0.0331	0.0216	0.0147	0.0332	0.0029	0.0492	0.0404	0.0959	0.0042	0.0452	0.1088	0.0158	0.017	0.0032	0.002	0.0134	0.0137	0.1583	0.0279	0.1272	0.0501	0.0032
1	rs72739321	182097743	0.84	0.258953137461488	0.9	0.479198205640863	0.396426573746706	0.0328564964502637	0.0076	0.0053	0.0878	0.0137	0.0331	0.0215	0.0145	0.0332	0.0029	0.0492	0.0404	0.0957	0.0042	0.045	0.1087	0.0157	0.017	0.0032	0.002	0.0134	0.0137	0.1584	0.0279	0.1274	0.0502	0.0033
1	rs74993477	182099815	0.84	0.258953137461488	0.9	0.479198205640863	0.403602735224109	0.0266467087961266	0.0076	0.0053	0.0878	0.0137	0.0331	0.0215	0.0144	0.0332	0.0029	0.0493	0.0404	0.0956	0.0042	0.0449	0.1087	0.0157	0.017	0.0032	0.002	0.0134	0.0137	0.1584	0.0279	0.1274	0.0503	0.0033
1	rs1281322	182101577	0.84	0.258953137461488	0.9	0.479198205640863	0.410671737587793	0.0231899136322475	0.0076	0.0053	0.0879	0.0138	0.0332	0.0215	0.0144	0.0333	0.0029	0.0493	0.0404	0.0955	0.0041	0.0448	0.1086	0.0157	0.017	0.0032	0.002	0.0134	0.0137	0.1585	0.0279	0.1274	0.0503	0.0034
1	rs4652689	182109931	0.84	0.258953137461488	0.9	0.479198205640863	0.447411324579633	0.0240109040340978	0.0076	0.0053	0.0883	0.0138	0.0331	0.0217	0.0145	0.0332	0.0029	0.0493	0.0404	0.0954	0.0041	0.045	0.1082	0.0156	0.0171	0.0032	0.002	0.0134	0.0139	0.1584	0.0279	0.1272	0.0502	0.0036
1	rs116538613	182114632	0.83	0.29697514221559	0.9	0.479198205640863	0.424236912142769	0.0168987013667234	0.0074	0.0051	0.0891	0.0132	0.0329	0.022	0.0138	0.0326	0.0028	0.0485	0.0422	0.0987	0.0037	0.0452	0.1045	0.0145	0.0177	0.0032	0.002	0.0136	0.015	0.1587	0.0283	0.1264	0.0509	0.0032
1	rs1281340	182115787	0.83	0.29697514221559	0.9	0.479198205640863	0.423655197306569	0.014321691290433	0.0073	0.0051	0.0891	0.0132	0.0329	0.022	0.0138	0.0326	0.0028	0.0485	0.0422	0.0989	0.0037	0.0452	0.1043	0.0144	0.0178	0.0032	0.002	0.0137	0.0151	0.1587	0.0284	0.1263	0.0509	0.0032
1	rs78674106	182116351	0.83	0.29697514221559	0.9	0.479198205640863	0.424586131477746	0.0160998361772707	0.0073	0.0051	0.089	0.0132	0.0329	0.0221	0.0138	0.0325	0.0028	0.0483	0.0423	0.0989	0.0037	0.0453	0.1042	0.0144	0.0178	0.0032	0.002	0.0137	0.0151	0.1587	0.0284	0.1265	0.0509	0.0032
1	rs10911028	182131118	0.83	0.29697514221559	0.9	0.479198205640863	0.467888394875866	0.0129997392291105	0.0072	0.0052	0.0882	0.0131	0.0332	0.0224	0.0135	0.0323	0.0029	0.0477	0.0428	0.0988	0.0037	0.046	0.1035	0.0149	0.018	0.0031	0.002	0.0137	0.0148	0.1587	0.0282	0.1272	0.0508	0.0032
1	rs1573248	182131633	0.83	0.29697514221559	0.9	0.479198205640863	0.471007744547235	0.013096657248813	0.0072	0.0052	0.0882	0.0131	0.0332	0.0224	0.0135	0.0324	0.0029	0.0477	0.0428	0.0987	0.0037	0.046	0.1035	0.0149	0.018	0.0031	0.002	0.0137	0.0148	0.1588	0.0282	0.1272	0.0508	0.0032
1	rs7414231	182133412	0.83	0.29697514221559	0.9	0.479198205640863	0.473645620581469	0.0135537259480222	0.0072	0.0052	0.0883	0.0131	0.0333	0.0224	0.0134	0.0323	0.0029	0.0477	0.0428	0.0987	0.0037	0.046	0.1037	0.0148	0.018	0.0031	0.002	0.0137	0.0148	0.1588	0.0282	0.1271	0.0508	0.0032
1	rs1779799	182143934	0.83	0.29697514221559	0.9	0.479198205640863	0.491872652795999	0.0151804088139187	0.0072	0.0052	0.0889	0.0128	0.0334	0.0226	0.0134	0.0322	0.0028	0.0474	0.0429	0.0987	0.0037	0.0462	0.104	0.0147	0.018	0.0031	0.002	0.0136	0.0148	0.1587	0.028	0.1271	0.0508	0.0032
1	rs12116552	182153269	0.83	0.29697514221559	0.9	0.479198205640863	0.496638472625915	0.0152851274436684	0.0071	0.0052	0.089	0.0128	0.0334	0.0226	0.0133	0.0321	0.0028	0.0474	0.0429	0.0987	0.0037	0.0463	0.104	0.0146	0.018	0.003	0.002	0.0136	0.0149	0.1587	0.028	0.1271	0.0508	0.0032
1	rs1689800	182168885	0.83	0.29697514221559	0.9	0.479198205640863	0.502879731051905	0.0147651151954679	0.0071	0.0052	0.0892	0.0127	0.0334	0.0226	0.0133	0.0321	0.0028	0.0474	0.0429	0.0988	0.0037	0.0463	0.104	0.0146	0.018	0.003	0.0019	0.0136	0.015	0.1587	0.028	0.127	0.0507	0.0032
1	rs1779821	182176656	0.83	0.29697514221559	0.9	0.479198205640863	0.487440396039824	0.0156367713903019	0.0069	0.0052	0.09	0.0124	0.0337	0.0225	0.0133	0.0317	0.0028	0.0474	0.0429	0.0992	0.0036	0.0465	0.1033	0.0142	0.018	0.0029	0.0019	0.0137	0.0153	0.1581	0.0285	0.1271	0.0509	0.0032
1	rs115820037	182177044	0.83	0.29697514221559	0.9	0.479198205640863	0.490559687267444	0.0145255103414137	0.0069	0.0051	0.0903	0.0124	0.0338	0.0226	0.0133	0.0312	0.0027	0.0475	0.0431	0.0993	0.0036	0.0463	0.1027	0.0142	0.018	0.0029	0.0019	0.0139	0.0155	0.1586	0.0288	0.1265	0.0509	0.0032
1	rs77840074	182177610	0.83	0.29697514221559	0.89	0.529866637543626	0.485076163549162	0.01361966405766	0.0067	0.0051	0.0905	0.0126	0.0339	0.0227	0.0132	0.0305	0.0027	0.0473	0.0433	0.0994	0.0036	0.0464	0.1019	0.0143	0.0181	0.003	0.0018	0.014	0.0158	0.1594	0.029	0.1258	0.051	0.0031
1	rs17506661	182178161	0.82	0.338707801994422	0.89	0.529866637543626	0.4841444438979	0.0113474251115224	0.0067	0.0051	0.0906	0.0126	0.0341	0.0228	0.0132	0.0302	0.0027	0.0473	0.0434	0.0995	0.0036	0.0465	0.1015	0.0143	0.0181	0.003	0.0018	0.014	0.0159	0.1597	0.0292	0.1254	0.051	0.0031
1	rs6690383	182178259	0.82	0.338707801994422	0.89	0.529866637543626	0.487751892792412	0.0115287724297442	0.0067	0.0051	0.0906	0.0126	0.0341	0.0228	0.0132	0.0301	0.0027	0.0473	0.0434	0.0995	0.0036	0.0464	0.1014	0.0143	0.0181	0.003	0.0018	0.014	0.0159	0.1598	0.0292	0.1254	0.051	0.0031
1	rs2243457	182183624	0.82	0.338707801994422	0.89	0.529866637543626	0.535295927360658	0.0139851904949278	0.0058	0.005	0.0909	0.0128	0.0345	0.0232	0.0132	0.0297	0.0027	0.047	0.0434	0.0995	0.0035	0.0466	0.1001	0.0146	0.0181	0.003	0.0018	0.0143	0.0163	0.1611	0.0296	0.1242	0.0511	0.0031
1	rs10752867	182197025	0.82	0.338707801994422	0.89	0.529866637543626	0.546556078561855	0.0124258456638131	0.0057	0.005	0.091	0.0129	0.0346	0.0233	0.0133	0.0297	0.0026	0.0469	0.0435	0.0996	0.0035	0.0466	0.0999	0.0146	0.0182	0.003	0.0018	0.0142	0.0164	0.1613	0.0296	0.124	0.0511	0.0031
1	rs59285864	182197078	0.82	0.338707801994422	0.9	0.479198205640863	0.560387056901806	0.0122061956639571	0.0057	0.005	0.091	0.0127	0.0346	0.0233	0.0132	0.0298	0.0026	0.047	0.0435	0.0994	0.0035	0.0466	0.1	0.0146	0.0182	0.003	0.0018	0.0142	0.0164	0.1613	0.0296	0.1241	0.0512	0.0031
1	rs78323113	182200417	0.82	0.338707801994422	0.9	0.479198205640863	0.566058487373186	0.0123000889687837	0.0057	0.005	0.0909	0.0127	0.0345	0.0233	0.0132	0.0298	0.0026	0.047	0.0435	0.0994	0.0034	0.0466	0.1	0.0147	0.0182	0.003	0.0018	0.0142	0.0164	0.1613	0.0297	0.1241	0.0512	0.0031
1	rs17448195	182212309	0.82	0.338707801994422	0.9	0.479198205640863	0.563119348406928	0.0094493333285935	0.0057	0.0051	0.0909	0.0127	0.0346	0.0236	0.0132	0.0299	0.0026	0.0468	0.0436	0.099	0.0034	0.0466	0.0994	0.0149	0.0181	0.0034	0.0018	0.0143	0.0169	0.1614	0.0297	0.124	0.051	0.0031
1	rs6676250	182216854	0.82	0.338707801994422	0.9	0.479198205640863	0.551170356063886	0.0115895461015535	0.0056	0.0051	0.0909	0.0127	0.0346	0.0236	0.0132	0.0299	0.0025	0.0468	0.0436	0.0989	0.0034	0.0466	0.0993	0.015	0.0182	0.0036	0.0018	0.0143	0.0169	0.1614	0.0297	0.1239	0.0509	0.003
1	rs1936535	182225559	0.82	0.338707801994422	0.9	0.479198205640863	0.529383411297622	0.00980913898164545	0.0056	0.0051	0.0908	0.0127	0.0346	0.0239	0.0133	0.0299	0.0025	0.0467	0.0439	0.0983	0.0033	0.0465	0.099	0.0153	0.0181	0.0043	0.0018	0.0145	0.0171	0.1614	0.0297	0.1236	0.0505	0.0029
1	rs12033118	182229747	0.82	0.338707801994422	0.9	0.479198205640863	0.56005427683571	0.00705405784933799	0.0056	0.0051	0.0902	0.0124	0.0346	0.0241	0.0135	0.0299	0.0024	0.0465	0.0439	0.0978	0.0034	0.0465	0.0989	0.0156	0.0183	0.0049	0.0018	0.0146	0.0173	0.1613	0.0297	0.1236	0.0504	0.0029
1	rs7524216	182232015	0.81	0.384295662080596	0.89	0.529866637543626	0.577548917435844	0.00703053085747853	0.0056	0.0051	0.0901	0.0124	0.0345	0.0241	0.0135	0.0299	0.0024	0.0464	0.0439	0.0976	0.0034	0.0465	0.0989	0.0156	0.0183	0.005	0.0019	0.0146	0.0173	0.1615	0.0297	0.1235	0.0504	0.0029
1	rs6688287	182246165	0.81	0.384295662080596	0.89	0.529866637543626	0.545766895255951	0.00670548153204687	0.0057	0.0051	0.0897	0.0124	0.0349	0.0242	0.0135	0.0298	0.0022	0.0463	0.0441	0.0981	0.0035	0.0463	0.098	0.0157	0.0183	0.0051	0.002	0.0147	0.0173	0.1609	0.0301	0.1238	0.0505	0.0027
1	rs7522290	182249142	0.81	0.384295662080596	0.89	0.529866637543626	0.517395596301407	0.00652336745166556	0.0057	0.0051	0.0896	0.0124	0.0351	0.0241	0.0135	0.0298	0.0021	0.0463	0.0442	0.0985	0.0035	0.0464	0.098	0.0158	0.0182	0.0051	0.0019	0.0147	0.0173	0.1608	0.0303	0.1234	0.0503	0.0026
1	rs7414624	182252175	0.81	0.384295662080596	0.89	0.529866637543626	0.443120097103458	0.00645575509089252	0.0056	0.0051	0.0894	0.0124	0.0355	0.024	0.0135	0.0298	0.002	0.0461	0.0446	0.0993	0.0036	0.0465	0.098	0.016	0.0181	0.0051	0.0019	0.0147	0.0174	0.1605	0.0311	0.1224	0.0499	0.0024
1	rs10911044	182256110	0.81	0.384295662080596	0.9	0.479198205640863	0.401845103030138	0.00432298097597732	0.0057	0.0051	0.0892	0.0124	0.036	0.0237	0.0134	0.0296	0.0019	0.0465	0.0448	0.1	0.0037	0.0466	0.0975	0.0162	0.018	0.0051	0.0019	0.0148	0.0174	0.1601	0.0322	0.1213	0.0496	0.0023
1	rs7543476	182257797	0.81	0.384295662080596	0.9	0.479198205640863	0.403489223364576	0.00410810071452174	0.0057	0.0051	0.0892	0.0124	0.036	0.0237	0.0134	0.0296	0.0019	0.0465	0.0448	0.0999	0.0037	0.0466	0.0974	0.0162	0.0181	0.0051	0.0019	0.0148	0.0174	0.1602	0.0322	0.1214	0.0495	0.0023
1	rs6684401	182259752	0.81	0.384295662080596	0.9	0.479198205640863	0.401052596685397	0.004770465624889	0.0057	0.0052	0.0892	0.0123	0.036	0.0237	0.0133	0.0296	0.0019	0.0465	0.045	0.1005	0.0037	0.0465	0.0973	0.0162	0.018	0.0051	0.0019	0.0148	0.0175	0.1601	0.0322	0.1212	0.0495	0.0022
1	rs12040143	182263495	0.81	0.384295662080596	0.9	0.479198205640863	0.402128331512459	0.00428675773911891	0.0056	0.0052	0.0893	0.0123	0.036	0.0238	0.0134	0.0297	0.0019	0.0465	0.045	0.1006	0.0037	0.0464	0.0973	0.0162	0.018	0.0051	0.0019	0.0148	0.0174	0.1601	0.0321	0.121	0.0496	0.0022
1	rs75534956	182263984	0.81	0.384295662080596	0.9	0.479198205640863	0.401448751588188	0.00452514204512213	0.0056	0.0052	0.0893	0.0123	0.036	0.0238	0.0134	0.0297	0.0019	0.0465	0.045	0.1006	0.0037	0.0464	0.0973	0.0162	0.018	0.0051	0.0019	0.0148	0.0174	0.1601	0.0321	0.121	0.0496	0.0022
1	rs6676217	182264019	0.81	0.384295662080596	0.9	0.479198205640863	0.40139214599677	0.00437762342012653	0.0056	0.0052	0.0893	0.0123	0.036	0.0238	0.0134	0.0297	0.0019	0.0465	0.045	0.1006	0.0037	0.0464	0.0973	0.0162	0.018	0.0051	0.0019	0.0148	0.0174	0.1601	0.0321	0.121	0.0496	0.0022
1	rs4233190	182266679	0.81	0.384295662080596	0.9	0.479198205640863	0.399018334527113	0.00504243072538959	0.0056	0.0052	0.0892	0.0123	0.036	0.0237	0.0135	0.0297	0.0019	0.0466	0.0451	0.1006	0.0037	0.0463	0.0973	0.0162	0.018	0.0052	0.0019	0.0148	0.0175	0.16	0.0322	0.121	0.0495	0.0022
1	rs4652696	182270803	0.81	0.384295662080596	0.9	0.479198205640863	0.399074771558657	0.00446951472175774	0.0056	0.0052	0.0892	0.0123	0.036	0.0237	0.0135	0.0296	0.0019	0.0466	0.0451	0.1007	0.0037	0.0462	0.0974	0.0161	0.018	0.0052	0.0019	0.0148	0.0175	0.1599	0.0323	0.1209	0.0495	0.0022
1	rs17462029	182282160	0.81	0.384295662080596	0.9	0.479198205640863	0.404852423303053	0.00409046030590533	0.0056	0.0052	0.0891	0.0123	0.036	0.0236	0.0135	0.0295	0.0019	0.0466	0.0452	0.1007	0.0038	0.0462	0.0973	0.0161	0.018	0.0052	0.0019	0.0148	0.0175	0.1598	0.0323	0.1212	0.0494	0.0021
1	rs116023935	182289707	0.81	0.384295662080596	0.9	0.479198205640863	0.405079847584457	0.00426870762336423	0.0056	0.0052	0.0891	0.0123	0.036	0.0236	0.0135	0.0295	0.0019	0.0466	0.0452	0.1007	0.0038	0.0462	0.0973	0.0161	0.018	0.0052	0.0019	0.0148	0.0175	0.1598	0.0323	0.1213	0.0494	0.0021
1	rs3118139	182292522	0.81	0.384295662080596	0.9	0.479198205640863	0.400769749248371	0.00588532865155103	0.0055	0.0053	0.089	0.0124	0.036	0.0235	0.0136	0.0294	0.0019	0.0466	0.0453	0.1007	0.0038	0.0461	0.0972	0.016	0.018	0.0052	0.0019	0.0148	0.0175	0.1598	0.0322	0.1217	0.0493	0.0021
1	rs12046902	182292766	0.81	0.384295662080596	0.9	0.479198205640863	0.4134246214616	0.00925845714018799	0.0055	0.0053	0.089	0.0123	0.036	0.0235	0.0136	0.0294	0.0018	0.0466	0.0453	0.1007	0.0038	0.0461	0.0971	0.016	0.018	0.0052	0.002	0.0148	0.0175	0.16	0.0323	0.1217	0.0492	0.0021
1	rs12142225	182298784	0.8	0.433874260405774	0.9	0.479198205640863	0.275603320468433	0.0607370992376817	0.005	0.0057	0.0894	0.0134	0.0348	0.0218	0.0148	0.0322	0.0015	0.0459	0.0463	0.1025	0.004	0.0429	0.0975	0.0167	0.0171	0.004	0.0027	0.0164	0.0181	0.1589	0.0332	0.1204	0.0479	0.0016
1	rs12146116	182298872	0.8	0.433874260405774	0.9	0.479198205640863	0.2815948491428	0.0470367950796664	0.005	0.0057	0.0898	0.0132	0.0347	0.0215	0.0145	0.0323	0.0015	0.0461	0.0464	0.1027	0.004	0.0422	0.0981	0.0165	0.0169	0.0036	0.0027	0.0165	0.0182	0.1587	0.0333	0.121	0.0481	0.0015
1	rs9650988	182302530	0.8	0.433874260405774	0.9	0.479198205640863	0.290328893530568	0.0647003949659433	0.0049	0.0057	0.0903	0.0132	0.0347	0.021	0.0144	0.0325	0.0014	0.0461	0.0463	0.1027	0.004	0.0419	0.0983	0.0166	0.017	0.0029	0.0028	0.0166	0.0182	0.1583	0.0339	0.1208	0.0483	0.0015
1	rs112170100	182305867	0.8	0.433874260405774	0.89	0.529866637543626	0.277888766415094	0.0846763759828098	0.0049	0.0057	0.0903	0.0132	0.0348	0.0206	0.0144	0.0326	0.0014	0.0461	0.0463	0.1028	0.0039	0.0417	0.0986	0.0167	0.0171	0.0028	0.0027	0.0166	0.0182	0.1582	0.0344	0.1205	0.0485	0.0015
1	rs76714724	182312567	0.8	0.433874260405774	0.89	0.529866637543626	0.270601914688611	0.125859462120879	0.0048	0.0059	0.0901	0.0131	0.0348	0.0196	0.0143	0.033	0.0013	0.0459	0.0462	0.1025	0.0038	0.0413	0.0993	0.0169	0.0174	0.0025	0.0027	0.0168	0.0178	0.159	0.0357	0.1198	0.049	0.0014
1	rs2494458	182314582	0.8	0.433874260405774	0.89	0.529866637543626	0.24910515995634	0.125682155692457	0.0048	0.0059	0.0901	0.013	0.0348	0.0194	0.0143	0.033	0.0013	0.0459	0.0462	0.1025	0.0038	0.0412	0.0994	0.0169	0.0175	0.0025	0.0027	0.0168	0.0178	0.159	0.0359	0.1197	0.0491	0.0014
1	rs2245988	182317005	0.8	0.433874260405774	0.89	0.529866637543626	0.28296192741874	0.152811369324304	0.0048	0.0059	0.09	0.013	0.0348	0.0195	0.0142	0.0331	0.0012	0.0458	0.0464	0.1024	0.0038	0.0412	0.0993	0.0169	0.0175	0.0024	0.0026	0.0168	0.0177	0.1591	0.036	0.1198	0.0491	0.0013
1	rs7524729	182320110	0.8	0.433874260405774	0.89	0.529866637543626	0.332878984254634	0.179668409768573	0.0048	0.0059	0.09	0.013	0.0346	0.0196	0.014	0.0333	0.0011	0.0456	0.0467	0.1022	0.0038	0.0411	0.0991	0.0169	0.0174	0.0023	0.0026	0.0169	0.0177	0.1594	0.0362	0.12	0.049	0.0013
1	rs6424847	182323832	0.8	0.433874260405774	0.89	0.529866637543626	0.325007232992613	0.173458725360656	0.005	0.006	0.0897	0.0131	0.0345	0.0195	0.014	0.0334	0.0012	0.0454	0.0467	0.1021	0.0039	0.0411	0.0991	0.0169	0.0175	0.0023	0.0026	0.0169	0.0177	0.1594	0.0363	0.1202	0.049	0.0013
1	rs12354128	182327500	0.8	0.433874260405774	0.89	0.529866637543626	0.319243511337656	0.150438181088848	0.005	0.006	0.0896	0.0131	0.0346	0.0194	0.0139	0.0334	0.0012	0.0453	0.0467	0.102	0.0039	0.041	0.0992	0.0169	0.0176	0.0024	0.0026	0.017	0.0179	0.1593	0.0362	0.1203	0.0491	0.0013
1	rs6698722	182369078	0.79	0.487570276707753	0.9	0.479198205640863	0.267798900847485	0.15894691087472	0.0054	0.0059	0.0896	0.0134	0.0349	0.0196	0.0139	0.0333	0.0012	0.0451	0.0462	0.1014	0.0038	0.0405	0.0996	0.0171	0.0178	0.0024	0.0027	0.0171	0.0184	0.1588	0.0363	0.1195	0.0495	0.0013
1	rs6674281	182369233	0.79	0.487570276707753	0.9	0.479198205640863	0.267707266102339	0.159140027848149	0.0054	0.0059	0.0896	0.0134	0.0349	0.0196	0.0139	0.0333	0.0012	0.0451	0.0462	0.1014	0.0038	0.0405	0.0996	0.0171	0.0178	0.0024	0.0027	0.0171	0.0184	0.1588	0.0363	0.1195	0.0495	0.0013
1	rs11576932	182370507	0.79	0.487570276707753	0.9	0.479198205640863	0.267066298359239	0.156347993447435	0.0054	0.0059	0.0896	0.0134	0.0349	0.0196	0.0139	0.0333	0.0012	0.0451	0.0461	0.1014	0.0038	0.0405	0.0996	0.0171	0.0178	0.0024	0.0027	0.0171	0.0184	0.1588	0.0363	0.1195	0.0495	0.0013
1	rs10797774	182377078	0.79	0.487570276707753	0.9	0.479198205640863	0.26537631869202	0.151480743441866	0.0054	0.0059	0.0896	0.0134	0.0349	0.0196	0.0139	0.0333	0.0012	0.0452	0.0461	0.1013	0.0038	0.0407	0.0997	0.0171	0.0178	0.0024	0.0027	0.0171	0.0184	0.1588	0.0363	0.1195	0.0495	0.0013
1	rs61749068	182378428	0.79	0.487570276707753	0.9	0.479198205640863	0.25741718122805	0.148266650591268	0.0054	0.0059	0.0896	0.0133	0.035	0.0195	0.0139	0.0333	0.0012	0.0451	0.0461	0.1013	0.0038	0.0407	0.0997	0.0171	0.0177	0.0024	0.0027	0.0171	0.0183	0.159	0.0363	0.1195	0.0495	0.0013
1	rs78523210	182378731	0.79	0.487570276707753	0.9	0.479198205640863	0.25580541794828	0.148078359229789	0.0054	0.0059	0.0896	0.0133	0.0351	0.0195	0.0139	0.0333	0.0012	0.0451	0.0461	0.1013	0.0038	0.0407	0.0997	0.0171	0.0177	0.0024	0.0027	0.0171	0.0183	0.159	0.0363	0.1195	0.0495	0.0013
1	rs6704116	182383133	0.79	0.487570276707753	0.9	0.479198205640863	0.236039645708605	0.144610580140629	0.0054	0.0059	0.0895	0.0133	0.0354	0.0195	0.0139	0.0333	0.0012	0.0449	0.0459	0.1013	0.0038	0.0408	0.0997	0.0171	0.0177	0.0024	0.0027	0.0171	0.0183	0.159	0.0363	0.1195	0.0495	0.0014
1	rs10752871	182383564	0.79	0.487570276707753	0.9	0.479198205640863	0.228579783410398	0.150627545670287	0.0054	0.0059	0.0895	0.0133	0.0354	0.0195	0.0139	0.0333	0.0012	0.0448	0.0459	0.1013	0.0038	0.0408	0.0996	0.0172	0.0177	0.0024	0.0027	0.0173	0.0183	0.1589	0.0362	0.1195	0.0495	0.0014
1	rs16858933	182383656	0.79	0.487570276707753	0.9	0.479198205640863	0.229336623847261	0.151385858353115	0.0054	0.0059	0.0895	0.0133	0.0354	0.0195	0.0139	0.0333	0.0012	0.0448	0.0459	0.1013	0.0038	0.0408	0.0996	0.0172	0.0177	0.0024	0.0027	0.0173	0.0183	0.1589	0.0362	0.1195	0.0495	0.0014
1	rs6659412	182398201	0.8	0.433874260405774	0.93	0.346822133743557	0.262512169656966	0.206930766070822	0.0056	0.0061	0.0889	0.0132	0.0352	0.0196	0.0143	0.0337	0.0013	0.0454	0.0455	0.1006	0.0037	0.0407	0.1001	0.0178	0.0181	0.0024	0.0029	0.0178	0.0187	0.1561	0.0367	0.119	0.0496	0.0015
1	rs10494547	182398705	0.8	0.433874260405774	0.93	0.346822133743557	0.269865170610601	0.224069653087461	0.0056	0.0061	0.0889	0.0132	0.0352	0.0196	0.0143	0.0337	0.0013	0.0454	0.0455	0.1006	0.0037	0.0407	0.1001	0.0178	0.0181	0.0024	0.0029	0.0177	0.0187	0.1561	0.0367	0.119	0.0496	0.0015
1	rs111875294	182401909	0.8	0.433874260405774	0.93	0.346822133743557	0.300032801243289	0.241202673904836	0.0057	0.0062	0.0887	0.0132	0.0352	0.0197	0.0143	0.0338	0.0013	0.0453	0.0454	0.1005	0.0037	0.0407	0.1003	0.018	0.0181	0.0024	0.0029	0.0175	0.0188	0.1559	0.0368	0.1189	0.0496	0.0015
1	rs13375160	182403915	0.8	0.433874260405774	0.93	0.346822133743557	0.270371565526841	0.258393372625069	0.0059	0.0063	0.0884	0.0132	0.035	0.0199	0.0144	0.0339	0.0013	0.0451	0.0452	0.1001	0.0038	0.0405	0.1006	0.0183	0.0181	0.0025	0.0029	0.0175	0.0189	0.1555	0.0369	0.1188	0.0495	0.0018
1	rs646279	182405193	0.8	0.433874260405774	0.93	0.346822133743557	0.262059094504562	0.243874340919409	0.006	0.0064	0.0882	0.0132	0.0349	0.02	0.0144	0.0339	0.0014	0.045	0.0452	0.0996	0.0038	0.0404	0.1006	0.0184	0.0182	0.0025	0.0029	0.0177	0.0189	0.1554	0.0369	0.119	0.0494	0.0019
1	rs73057335	182413420	0.8	0.433874260405774	0.93	0.346822133743557	0.266060744795066	0.255558940540181	0.0061	0.0065	0.0882	0.0131	0.0347	0.0202	0.0147	0.034	0.0015	0.0448	0.0451	0.0991	0.004	0.0403	0.1004	0.0184	0.0181	0.0026	0.003	0.0179	0.0191	0.1551	0.0369	0.1192	0.0495	0.002
1	rs12092257	182419624	0.8	0.433874260405774	0.93	0.346822133743557	0.236424685144896	0.241202673904836	0.0063	0.0065	0.0881	0.0129	0.0346	0.0204	0.0148	0.034	0.0015	0.0448	0.0451	0.0989	0.004	0.0403	0.1003	0.0185	0.018	0.0028	0.003	0.0181	0.0191	0.1549	0.0369	0.1189	0.0494	0.002
1	rs41299607	182423146	0.8	0.433874260405774	0.93	0.346822133743557	0.323535899615155	0.389597183044396	0.0063	0.0065	0.088	0.0129	0.0346	0.0204	0.0148	0.034	0.0016	0.0447	0.0451	0.0987	0.0041	0.0403	0.1004	0.0185	0.018	0.0028	0.0029	0.0181	0.0191	0.1547	0.0368	0.1189	0.0494	0.002
1	rs267864	182425047	0.8	0.433874260405774	0.93	0.346822133743557	0.1782998821063	0.241647298718266	0.0077	0.0072	0.0867	0.0128	0.035	0.0198	0.0151	0.0357	0.0022	0.0441	0.0442	0.096	0.0048	0.0403	0.1035	0.0189	0.0182	0.0028	0.0029	0.0189	0.0182	0.1518	0.0368	0.1192	0.0488	0.0023
1	rs171980	182426597	0.8	0.433874260405774	0.93	0.346822133743557	0.162075558298139	0.256804879998099	0.0084	0.0076	0.0857	0.0128	0.0352	0.0197	0.0153	0.0367	0.0025	0.0439	0.0439	0.0962	0.0049	0.041	0.1045	0.0194	0.0183	0.0028	0.0029	0.0193	0.0178	0.1503	0.0361	0.1178	0.0486	0.0024
1	rs2765278	182427355	0.8	0.433874260405774	0.93	0.346822133743557	0.204109455035098	0.328472098675182	0.0086	0.0077	0.0855	0.0128	0.0354	0.0196	0.0152	0.037	0.0025	0.0438	0.0438	0.0958	0.005	0.0409	0.1045	0.0193	0.0184	0.0028	0.0028	0.0194	0.0179	0.1499	0.0361	0.118	0.0487	0.0023
1	rs10911080	182429995	0.8	0.433874260405774	0.93	0.346822133743557	0.180607177627508	0.314755190716147	0.0088	0.0078	0.0855	0.0127	0.0354	0.0194	0.0152	0.0371	0.0025	0.0435	0.0438	0.0955	0.005	0.0412	0.1046	0.0193	0.0188	0.0027	0.0027	0.0196	0.0182	0.1491	0.036	0.1185	0.0487	0.0023
1	rs647224	182443014	0.79	0.487570276707753	0.93	0.346822133743557	0.251977454144751	0.457662907987142	0.0097	0.0078	0.0858	0.0127	0.0356	0.0188	0.015	0.0368	0.0025	0.0435	0.0429	0.0941	0.0051	0.0417	0.1055	0.0195	0.0194	0.0026	0.0024	0.0199	0.0187	0.1481	0.0356	0.1198	0.0482	0.0022
1	rs267899	182446356	0.79	0.487570276707753	0.93	0.346822133743557	0.232632330835655	0.40455063014013	0.0097	0.0078	0.0858	0.0127	0.0356	0.0188	0.015	0.0368	0.0025	0.0435	0.0429	0.094	0.0051	0.0418	0.1056	0.0195	0.0194	0.0026	0.0024	0.02	0.0187	0.1481	0.0356	0.1198	0.0482	0.0022
1	rs72725009	182449249	0.79	0.487570276707753	0.93	0.346822133743557	0.240207795928912	0.398602255525312	0.0097	0.0078	0.0858	0.0127	0.0356	0.0189	0.015	0.0369	0.0025	0.0435	0.0429	0.0938	0.0051	0.0418	0.1056	0.0195	0.0194	0.0026	0.0024	0.02	0.0187	0.148	0.0357	0.1198	0.0482	0.0022
1	rs12029561	182454652	0.79	0.487570276707753	0.93	0.346822133743557	0.235227924488245	0.380904330118517	0.0097	0.0079	0.0857	0.0127	0.0356	0.019	0.015	0.0369	0.0025	0.0435	0.0428	0.0938	0.0052	0.0418	0.1056	0.0196	0.0194	0.0026	0.0024	0.02	0.0187	0.1479	0.0358	0.1198	0.0481	0.0022
1	rs12749975	182458855	0.79	0.487570276707753	0.93	0.346822133743557	0.233991964538172	0.384860473236646	0.0097	0.0079	0.0857	0.0127	0.0356	0.019	0.015	0.0369	0.0025	0.0435	0.0428	0.0937	0.0051	0.0418	0.1056	0.0196	0.0194	0.0026	0.0023	0.02	0.0188	0.1479	0.0358	0.1198	0.0481	0.0021
1	rs78515253	182469739	0.79	0.487570276707753	0.93	0.346822133743557	0.231657806458288	0.410262900805693	0.0097	0.0079	0.0858	0.0127	0.0357	0.019	0.015	0.037	0.0026	0.0435	0.0428	0.0937	0.0051	0.0418	0.1057	0.0196	0.0194	0.0026	0.0023	0.02	0.0188	0.148	0.0357	0.1198	0.0481	0.0021
1	rs563988	182474160	0.79	0.487570276707753	0.93	0.346822133743557	0.245201589948561	0.385243930028369	0.0097	0.0079	0.0858	0.0127	0.0357	0.019	0.015	0.037	0.0027	0.0435	0.0427	0.0937	0.0053	0.0418	0.1057	0.0195	0.0194	0.0026	0.0023	0.0199	0.0187	0.1479	0.0357	0.1197	0.048	0.0022
1	rs637500	182493268	0.79	0.487570276707753	0.93	0.346822133743557	0.239733093714884	0.388571666140115	0.0097	0.0079	0.0861	0.0127	0.0358	0.0189	0.0149	0.0371	0.0028	0.0434	0.0427	0.0933	0.0053	0.0418	0.1058	0.0194	0.0194	0.0026	0.0022	0.0198	0.0188	0.148	0.0358	0.1197	0.0482	0.0022
1	rs7535533	182496829	0.79	0.487570276707753	0.93	0.346822133743557	0.237968312949126	0.366329049900992	0.0097	0.008	0.0861	0.0127	0.0358	0.019	0.015	0.0371	0.0028	0.0433	0.0428	0.0933	0.0053	0.0419	0.1057	0.0194	0.0194	0.0026	0.0022	0.0197	0.0188	0.1481	0.0358	0.1197	0.0481	0.0022
1	rs3842832	182508936	0.79	0.487570276707753	0.93	0.346822133743557	0.252287853481697	0.432667485656692	0.0098	0.0079	0.086	0.0126	0.0361	0.0188	0.0149	0.037	0.0028	0.0432	0.0429	0.0925	0.0053	0.0422	0.1059	0.0193	0.0194	0.0026	0.0022	0.0196	0.0189	0.1478	0.036	0.12	0.0481	0.0023
1	rs650794	182521875	0.8	0.433874260405774	0.91	0.431857736337621	0.267936384801825	0.516039058559199	0.0096	0.0079	0.0856	0.0121	0.0361	0.018	0.0147	0.0371	0.0029	0.0431	0.044	0.0942	0.0052	0.0431	0.106	0.0192	0.0193	0.0024	0.0022	0.0196	0.0193	0.1456	0.0363	0.1193	0.0491	0.0022
1	rs501085	182526839	0.8	0.433874260405774	0.91	0.431857736337621	0.27588262502448	0.478274530352537	0.0096	0.0079	0.0855	0.012	0.0361	0.018	0.0147	0.0371	0.0031	0.0431	0.0441	0.0942	0.0053	0.0432	0.106	0.0192	0.0193	0.0024	0.0022	0.0196	0.0193	0.1454	0.0364	0.1192	0.0491	0.0022
1	rs11582959	182528427	0.8	0.433874260405774	0.91	0.431857736337621	0.273745185705613	0.478274530352537	0.0096	0.0079	0.0854	0.012	0.0361	0.018	0.0147	0.0372	0.0031	0.0431	0.0441	0.0942	0.0053	0.0432	0.106	0.0192	0.0193	0.0024	0.0022	0.0196	0.0193	0.1453	0.0364	0.1192	0.0491	0.0022
1	rs7546603	182529584	0.8	0.433874260405774	0.91	0.431857736337621	0.277655092187807	0.482615152451519	0.0096	0.0079	0.0854	0.012	0.0361	0.018	0.0147	0.0372	0.0031	0.0431	0.0441	0.0942	0.0053	0.0432	0.1061	0.0192	0.0193	0.0024	0.0022	0.0195	0.0193	0.1453	0.0364	0.1192	0.0492	0.0022
1	rs12757998	182538478	0.8	0.433874260405774	0.91	0.431857736337621	0.267982221276111	0.511623305364911	0.0096	0.008	0.0856	0.0121	0.0361	0.0179	0.0146	0.0372	0.003	0.0429	0.0443	0.094	0.0053	0.0436	0.1062	0.0192	0.019	0.0024	0.0022	0.0195	0.0194	0.1449	0.0367	0.1186	0.0496	0.0022
1	rs10911099	182540149	0.8	0.433874260405774	0.91	0.431857736337621	0.288561124410251	0.654851644018312	0.0095	0.008	0.0869	0.0122	0.0356	0.0179	0.0146	0.0372	0.003	0.0426	0.0442	0.0928	0.0054	0.0439	0.1065	0.0193	0.0187	0.0025	0.002	0.0192	0.0193	0.1452	0.0371	0.118	0.0503	0.0022
1	rs627839	182542081	0.8	0.433874260405774	0.91	0.431857736337621	0.302473059028106	0.669667360408525	0.0095	0.008	0.0875	0.0122	0.0355	0.0179	0.0145	0.0372	0.003	0.0426	0.0442	0.0924	0.0055	0.0439	0.1065	0.0192	0.0187	0.0025	0.002	0.0192	0.0192	0.1452	0.0371	0.118	0.0504	0.0022
1	rs12135247	182543937	0.8	0.433874260405774	0.91	0.431857736337621	0.321108269291232	0.712024014531177	0.0095	0.008	0.0875	0.0122	0.0355	0.0179	0.0145	0.0372	0.003	0.0425	0.0442	0.0924	0.0055	0.0439	0.1066	0.0192	0.0187	0.0025	0.002	0.0192	0.0192	0.1451	0.0371	0.1178	0.0504	0.0022
1	rs75324484	182549172	0.79	0.487570276707753	0.91	0.431857736337621	0.264283225227582	0.694922167359372	0.0092	0.0078	0.0897	0.0139	0.0374	0.0182	0.0176	0.038	0.004	0.0364	0.0452	0.0901	0.006	0.046	0.1044	0.0222	0.019	0.0033	0.0024	0.0202	0.0207	0.1398	0.0378	0.1071	0.055	0.0026
1	rs627928	182551337	0.79	0.487570276707753	0.9	0.479198205640863	0.248752893292725	0.576558184949954	0.0092	0.0078	0.0898	0.014	0.0375	0.0182	0.0177	0.038	0.004	0.0363	0.0452	0.09	0.006	0.046	0.1043	0.0223	0.019	0.0033	0.0024	0.0202	0.0207	0.1397	0.0378	0.1068	0.0552	0.0026
1	rs12742422	182554403	0.79	0.487570276707753	0.9	0.479198205640863	0.245114258114349	0.704428228863888	0.0093	0.0078	0.0897	0.014	0.0375	0.0182	0.0177	0.0381	0.004	0.036	0.0452	0.0899	0.006	0.0461	0.1043	0.0221	0.019	0.0033	0.0024	0.0204	0.0208	0.1394	0.0379	0.107	0.0552	0.0026
1	rs486907	182554557	0.79	0.487570276707753	0.9	0.479198205640863	0.244111171070793	0.714261523363668	0.0093	0.0078	0.0897	0.0141	0.0375	0.0182	0.0177	0.0382	0.004	0.0361	0.0451	0.09	0.006	0.0461	0.1044	0.0221	0.019	0.0033	0.0024	0.0204	0.0207	0.1393	0.0379	0.1071	0.0552	0.0026
1	rs3738579	182556036	0.79	0.487570276707753	0.9	0.479198205640863	0.235911376355572	0.670108589920195	0.0093	0.0081	0.0901	0.0141	0.0376	0.0182	0.0177	0.0381	0.0041	0.0363	0.0451	0.0897	0.006	0.0462	0.1045	0.0221	0.019	0.0033	0.0024	0.0204	0.0208	0.1385	0.0378	0.1069	0.0552	0.0027
1	rs10911102	182558137	0.79	0.487570276707753	0.9	0.479198205640863	0.221872145373421	0.62443929620335	0.0094	0.008	0.0897	0.0142	0.0376	0.0182	0.0178	0.0381	0.0041	0.0361	0.045	0.0903	0.0059	0.046	0.1045	0.0222	0.0187	0.0033	0.0024	0.0203	0.0208	0.1387	0.0376	0.1071	0.0554	0.0027
1	rs10494534	182564062	0.79	0.487570276707753	0.9	0.479198205640863	0.219811695805525	0.613608826273351	0.0093	0.008	0.0898	0.0142	0.0376	0.0182	0.0178	0.0382	0.0041	0.036	0.0449	0.09	0.0058	0.0458	0.1044	0.0221	0.0187	0.0033	0.0024	0.0205	0.021	0.1391	0.0375	0.1072	0.0555	0.0027
1	rs4652733	182567440	0.79	0.487570276707753	0.9	0.479198205640863	0.215275929250118	0.629218771888912	0.0093	0.008	0.0898	0.0142	0.0376	0.0183	0.0179	0.0382	0.0041	0.0359	0.0449	0.0899	0.0058	0.0458	0.1044	0.0221	0.0187	0.0033	0.0024	0.0205	0.021	0.1388	0.0375	0.1072	0.0555	0.0028
1	rs4652734	182567519	0.79	0.487570276707753	0.9	0.479198205640863	0.2153571857779	0.641859856661551	0.0093	0.008	0.0898	0.0142	0.0376	0.0183	0.0179	0.0382	0.0041	0.0359	0.0448	0.0899	0.0058	0.0458	0.1044	0.0221	0.0187	0.0033	0.0024	0.0205	0.021	0.1388	0.0375	0.1072	0.0555	0.0028
1	rs1144566	182569626	0.79	0.487570276707753	0.9	0.479198205640863	0.215763726641611	0.63778507088357	0.0093	0.008	0.0899	0.0142	0.0376	0.0183	0.0179	0.0382	0.0041	0.0359	0.0448	0.0899	0.0058	0.0458	0.1044	0.0221	0.0187	0.0033	0.0024	0.0205	0.021	0.1388	0.0375	0.1072	0.0556	0.0028
1	rs516567	182579035	0.78	0.545501786478432	0.9	0.479198205640863	0.200383810094402	0.366959417921597	0.0094	0.0078	0.0908	0.0149	0.0383	0.0183	0.0177	0.0391	0.0042	0.0365	0.0441	0.0897	0.0059	0.0468	0.1039	0.0218	0.0183	0.0033	0.0024	0.0208	0.021	0.1377	0.0365	0.1057	0.0562	0.003
1	rs76238237	182598016	0.78	0.545501786478432	0.9	0.479198205640863	0.175214014622895	0.243316969283838	0.0096	0.0077	0.0906	0.0153	0.0395	0.0183	0.0177	0.0397	0.004	0.0367	0.0443	0.0887	0.0058	0.0465	0.1024	0.022	0.0181	0.0032	0.0024	0.021	0.0208	0.1392	0.0333	0.1075	0.0563	0.0034
1	rs535142	182598243	0.78	0.545501786478432	0.9	0.479198205640863	0.174925185618742	0.264892375237076	0.0096	0.0077	0.0906	0.0153	0.0395	0.0183	0.0177	0.0397	0.004	0.0367	0.0443	0.0887	0.0058	0.0465	0.1024	0.022	0.0181	0.0032	0.0024	0.021	0.0208	0.1392	0.0333	0.1075	0.0563	0.0034
1	rs12046085	182600308	0.78	0.545501786478432	0.9	0.479198205640863	0.153313689430482	0.230830052828632	0.0096	0.0077	0.0906	0.0153	0.0396	0.0183	0.0176	0.0396	0.004	0.0367	0.0444	0.0886	0.0058	0.0464	0.1024	0.022	0.0181	0.0032	0.0025	0.0212	0.0208	0.1389	0.0333	0.1076	0.0563	0.0034
1	rs629954	182600686	0.78	0.545501786478432	0.9	0.479198205640863	0.146881363167839	0.21223826975051	0.0096	0.0077	0.0906	0.0153	0.0396	0.0183	0.0176	0.0396	0.004	0.0367	0.0444	0.0886	0.0058	0.0464	0.1023	0.0219	0.0181	0.0032	0.0026	0.0213	0.0208	0.1388	0.0333	0.1077	0.0564	0.0034
1	rs1210	182611109	0.78	0.545501786478432	0.9	0.479198205640863	0.120657436607844	0.171769339030634	0.0099	0.0076	0.0901	0.0152	0.0403	0.0183	0.0176	0.0392	0.0038	0.0358	0.0447	0.0878	0.0056	0.0465	0.1016	0.022	0.0178	0.0033	0.0026	0.0211	0.0214	0.1395	0.0336	0.1082	0.057	0.0034
1	rs1287975	182618981	0.78	0.545501786478432	0.9	0.479198205640863	0.117017796704085	0.155006416924415	0.01	0.0075	0.0901	0.0152	0.0404	0.0184	0.0177	0.0392	0.0038	0.0357	0.0447	0.0877	0.0055	0.0465	0.1015	0.022	0.0178	0.0033	0.0026	0.0211	0.0215	0.1396	0.0336	0.1083	0.0571	0.0034
1	rs1287978	182623857	0.78	0.545501786478432	0.9	0.479198205640863	0.116507457700594	0.143492290886994	0.01	0.0075	0.09	0.0152	0.0405	0.0184	0.0177	0.0392	0.0038	0.0357	0.0447	0.0877	0.0055	0.0465	0.1015	0.022	0.0178	0.0033	0.0026	0.021	0.0215	0.1396	0.0337	0.1083	0.0571	0.0034
1	rs584101	182631704	0.78	0.545501786478432	0.9	0.479198205640863	0.219236696286989	0.105100556467389	0.0099	0.0075	0.0897	0.0153	0.041	0.0187	0.018	0.0402	0.0036	0.0353	0.0449	0.0879	0.0063	0.0466	0.1009	0.0219	0.0176	0.0031	0.0026	0.0209	0.0215	0.1406	0.0323	0.1076	0.0571	0.0033
1	rs677993	182640355	0.78	0.545501786478432	0.9	0.479198205640863	0.240899196397716	0.0979927276923974	0.0099	0.0075	0.0897	0.0153	0.0411	0.0187	0.0181	0.0402	0.0039	0.0354	0.0449	0.0878	0.0061	0.0466	0.1009	0.022	0.0175	0.003	0.0025	0.0209	0.0214	0.1405	0.0322	0.1077	0.0571	0.0033
1	rs569956	182640851	0.78	0.545501786478432	0.9	0.479198205640863	0.24081271142214	0.0979121601905018	0.0099	0.0075	0.0897	0.0153	0.0411	0.0187	0.0181	0.0402	0.0039	0.0354	0.0449	0.0878	0.0061	0.0466	0.1009	0.022	0.0175	0.003	0.0025	0.0209	0.0214	0.1405	0.0322	0.1077	0.0571	0.0033
1	rs680277	182640864	0.78	0.545501786478432	0.9	0.479198205640863	0.24081271142214	0.0978316186615012	0.0099	0.0075	0.0897	0.0153	0.0411	0.0187	0.0181	0.0402	0.0039	0.0354	0.0449	0.0878	0.0061	0.0466	0.1009	0.022	0.0175	0.003	0.0025	0.0209	0.0214	0.1405	0.0322	0.1077	0.0571	0.0033
1	rs115131184	182641454	0.78	0.545501786478432	0.89	0.529866637543626	0.24007828032274	0.0979121601905018	0.0099	0.0075	0.0897	0.0153	0.0411	0.0187	0.0181	0.0402	0.0039	0.0354	0.0449	0.0878	0.0061	0.0466	0.1009	0.022	0.0175	0.003	0.0025	0.0209	0.0214	0.1405	0.0322	0.1077	0.0571	0.0033
1	rs77955298	182645805	0.78	0.545501786478432	0.89	0.529866637543626	0.243371212637933	0.0960662935999257	0.0099	0.0075	0.0897	0.0153	0.0411	0.0187	0.0181	0.0402	0.0039	0.0354	0.0449	0.0878	0.0061	0.0466	0.1009	0.022	0.0175	0.003	0.0025	0.0209	0.0214	0.1406	0.0322	0.1075	0.0572	0.0033
1	rs17571773	182651269	0.78	0.545501786478432	0.89	0.529866637543626	0.337162279918225	0.0836901834674393	0.01	0.0074	0.0895	0.0152	0.0425	0.0182	0.0182	0.0401	0.0039	0.0356	0.0446	0.0872	0.0064	0.0465	0.1012	0.0217	0.0173	0.0028	0.0023	0.0209	0.0216	0.1391	0.0317	0.1092	0.0577	0.0033
1	rs116712213	182653791	0.78	0.545501786478432	0.89	0.529866637543626	0.366856744336668	0.0824075857190502	0.01	0.0074	0.0894	0.0151	0.0429	0.0182	0.0183	0.04	0.0039	0.0356	0.0446	0.0871	0.0065	0.0466	0.1012	0.0216	0.0172	0.0028	0.0023	0.0209	0.0217	0.1386	0.0315	0.1097	0.0579	0.0033
1	rs6672020	182664258	0.78	0.545501786478432	0.89	0.529866637543626	0.386366777450986	0.0746651251279482	0.01	0.0073	0.0893	0.0151	0.0431	0.0182	0.0183	0.04	0.0038	0.0357	0.0446	0.087	0.0066	0.0466	0.1012	0.0216	0.0171	0.0028	0.0022	0.0209	0.0217	0.1383	0.0314	0.11	0.0579	0.0033
1	rs10489963	182666435	0.78	0.545501786478432	0.89	0.529866637543626	0.387533687803936	0.0708059500299208	0.01	0.0074	0.0893	0.0151	0.0432	0.0181	0.0183	0.04	0.0038	0.0357	0.0446	0.087	0.0066	0.0466	0.1012	0.0216	0.0171	0.0028	0.0022	0.0209	0.0217	0.1383	0.0314	0.1101	0.058	0.0033
1	rs12132455	182668043	0.78	0.545501786478432	0.89	0.529866637543626	0.392219125028775	0.0684894613515642	0.0101	0.0074	0.0892	0.0151	0.0434	0.0181	0.0183	0.04	0.0038	0.0357	0.0447	0.087	0.0065	0.0466	0.1011	0.0215	0.017	0.0028	0.0022	0.0209	0.0218	0.1382	0.0314	0.1103	0.058	0.0033
1	rs6695384	182669041	0.78	0.545501786478432	0.89	0.529866637543626	0.369565837656067	0.0638857404064713	0.01	0.0074	0.0891	0.0151	0.0436	0.0181	0.0185	0.0399	0.0038	0.0358	0.0451	0.0871	0.0065	0.0467	0.1008	0.0214	0.0169	0.0029	0.0022	0.0209	0.0217	0.1377	0.0313	0.1105	0.0581	0.0033
1	rs74709687	182669772	0.78	0.545501786478432	0.89	0.529866637543626	0.34555193716222	0.0575914987783686	0.0101	0.0074	0.089	0.0151	0.0438	0.0182	0.0185	0.0397	0.0037	0.0359	0.0452	0.0873	0.0065	0.0467	0.1006	0.0213	0.0168	0.0029	0.0021	0.0208	0.0217	0.1376	0.0312	0.1109	0.0579	0.0032
1	rs10911118	182671769	0.78	0.545501786478432	0.9	0.479198205640863	0.294074423434729	0.0466813831772201	0.0103	0.0074	0.0889	0.0152	0.0442	0.0182	0.0188	0.0393	0.0037	0.0361	0.0451	0.0878	0.0065	0.0468	0.1003	0.0211	0.0165	0.003	0.002	0.0208	0.0215	0.1376	0.0311	0.1111	0.0577	0.0032
1	rs474531	182678007	0.78	0.545501786478432	0.9	0.479198205640863	0.299643333045352	0.0428508550264692	0.0104	0.0074	0.0891	0.0152	0.0444	0.018	0.0189	0.0391	0.0036	0.0363	0.0451	0.0877	0.0065	0.0469	0.1002	0.021	0.0162	0.0032	0.002	0.0209	0.0216	0.1376	0.031	0.1114	0.0575	0.0031
1	rs2494382	182680402	0.77	0.607778593196603	0.9	0.479198205640863	0.303109242784778	0.0407675332562023	0.0105	0.0074	0.0892	0.0152	0.0445	0.0179	0.0189	0.039	0.0037	0.0364	0.0451	0.0878	0.0065	0.047	0.1001	0.0209	0.016	0.0032	0.002	0.021	0.0215	0.1376	0.0309	0.1114	0.0576	0.0032
1	rs621071	182682811	0.78	0.545501786478432	0.9	0.479198205640863	0.298816604811473	0.0414942138465787	0.0105	0.0074	0.0892	0.0152	0.0445	0.0178	0.0189	0.039	0.0037	0.0364	0.0451	0.0878	0.0065	0.047	0.1001	0.0209	0.016	0.0033	0.002	0.0211	0.0214	0.1378	0.0309	0.1114	0.0575	0.0032
1	rs12745988	182694498	0.78	0.545501786478432	0.9	0.479198205640863	0.281218349261794	0.0424531539189916	0.0106	0.0074	0.0892	0.0152	0.0446	0.0178	0.0188	0.039	0.0036	0.0365	0.045	0.088	0.0065	0.0471	0.1002	0.0206	0.0158	0.0032	0.002	0.0211	0.0213	0.1383	0.0308	0.1111	0.0573	0.0031
1	rs7549832	182694898	0.78	0.545501786478432	0.91	0.431857736337621	0.279996592348941	0.0430218046720096	0.0106	0.0074	0.0892	0.0152	0.0446	0.0179	0.0188	0.039	0.0036	0.0365	0.045	0.088	0.0065	0.0471	0.1002	0.0206	0.0158	0.0032	0.002	0.0211	0.0213	0.1383	0.0308	0.1111	0.0572	0.0031
1	rs72727026	182699886	0.78	0.545501786478432	0.91	0.431857736337621	0.26601508665431	0.046032885392933	0.0107	0.0074	0.0892	0.0153	0.0445	0.018	0.0188	0.0389	0.0035	0.0364	0.0449	0.088	0.0065	0.0471	0.1006	0.0205	0.0157	0.0032	0.002	0.021	0.0212	0.1386	0.0306	0.1112	0.0569	0.0031
1	rs1287982	182701073	0.78	0.545501786478432	0.91	0.431857736337621	0.261470732624074	0.0503497626965575	0.0107	0.0075	0.0892	0.0153	0.0445	0.018	0.0188	0.0389	0.0035	0.0364	0.0448	0.0882	0.0065	0.0471	0.1007	0.0205	0.0157	0.0033	0.002	0.021	0.0212	0.1387	0.0306	0.1112	0.0567	0.0031
1	rs185649056	182701436	0.78	0.545501786478432	0.91	0.431857736337621	0.260657264523848	0.0491336170137202	0.0107	0.0075	0.0892	0.0153	0.0445	0.018	0.0188	0.0389	0.0035	0.0364	0.0448	0.0882	0.0065	0.0471	0.1007	0.0205	0.0157	0.0033	0.002	0.021	0.0212	0.1387	0.0306	0.1112	0.0567	0.0031
1	rs61806541	182704908	0.78	0.545501786478432	0.91	0.431857736337621	0.247697733168283	0.0544545243824186	0.0107	0.0075	0.0893	0.0152	0.0445	0.018	0.0188	0.0388	0.0035	0.0365	0.0449	0.0882	0.0065	0.047	0.1007	0.0205	0.0157	0.0033	0.002	0.021	0.0212	0.1387	0.0306	0.1111	0.0566	0.0031
1	rs9787209	182723936	0.78	0.545501786478432	0.92	0.387761932740255	0.221789521029258	0.0521982510585336	0.0107	0.0075	0.0894	0.0151	0.0445	0.018	0.0187	0.0387	0.0035	0.0366	0.0453	0.0881	0.0065	0.0469	0.1008	0.0204	0.0157	0.0035	0.002	0.021	0.0211	0.1389	0.0306	0.111	0.0565	0.0031
1	rs17511247	182724939	0.78	0.545501786478432	0.92	0.387761932740255	0.221830831052027	0.0582409414677348	0.0107	0.0075	0.0894	0.0151	0.0445	0.018	0.0187	0.0387	0.0035	0.0366	0.0453	0.0882	0.0065	0.047	0.1008	0.0204	0.0157	0.0034	0.002	0.0209	0.0211	0.1389	0.0306	0.111	0.0565	0.0031
1	rs79894475	182731499	0.78	0.545501786478432	0.91	0.431857736337621	0.232802044925929	0.129783684666307	0.0106	0.0075	0.0895	0.015	0.0445	0.018	0.0188	0.0388	0.0034	0.0366	0.0453	0.0882	0.0065	0.047	0.1006	0.0204	0.0157	0.0035	0.002	0.0209	0.0211	0.1391	0.0306	0.1109	0.0564	0.0031
1	rs112066558	182737108	0.78	0.545501786478432	0.91	0.431857736337621	0.232505090296281	0.105846842146596	0.0106	0.0075	0.0898	0.0149	0.0446	0.018	0.0188	0.0388	0.0033	0.0368	0.0454	0.0883	0.0065	0.047	0.1001	0.0204	0.0157	0.0035	0.002	0.0208	0.0209	0.1395	0.0307	0.1106	0.0563	0.003
1	rs10911133	182753838	0.78	0.545501786478432	0.91	0.431857736337621	0.230010538258891	0.0834632620091467	0.0106	0.0075	0.0899	0.0148	0.0446	0.018	0.0188	0.0388	0.0033	0.0368	0.0454	0.0884	0.0065	0.047	0.1	0.0204	0.0157	0.0035	0.002	0.0207	0.0209	0.1396	0.0307	0.1106	0.0562	0.003
1	rs3856123	182756294	0.77	0.607778593196603	0.91	0.431857736337621	0.0333456239098875	0.0233616195959469	0.0092	0.0077	0.0874	0.0144	0.0465	0.0178	0.0182	0.0372	0.0028	0.0396	0.0471	0.0927	0.0063	0.0446	0.0994	0.0179	0.0151	0.0037	0.002	0.0195	0.0183	0.147	0.0317	0.1104	0.0545	0.003
1	rs6678759	182759494	0.75	0.745768311887514	0.92	0.387761932740255	0.0905747980313666	0.0966266183273808	0.0078	0.0076	0.0862	0.0142	0.0476	0.0195	0.0179	0.0368	0.0016	0.0411	0.0478	0.0935	0.0058	0.0442	0.0986	0.0168	0.0148	0.0029	0.0018	0.0196	0.0181	0.1507	0.0317	0.1108	0.0537	0.0025
1	rs6698614	182765104	0.75	0.745768311887514	0.92	0.387761932740255	0.0755921790267823	0.0954274929429257	0.0078	0.0076	0.0861	0.0142	0.0476	0.0196	0.0179	0.0369	0.0016	0.0412	0.0479	0.0936	0.0058	0.0442	0.0985	0.0167	0.0149	0.0028	0.0018	0.0196	0.0181	0.1508	0.0316	0.1108	0.0537	0.0025
1	rs78886188	182766308	0.75	0.745768311887514	0.92	0.387761932740255	0.0736679034301015	0.0774311560206169	0.0078	0.0076	0.0862	0.0142	0.0476	0.0196	0.0179	0.0368	0.0017	0.0411	0.0479	0.0936	0.0059	0.0443	0.0985	0.0167	0.0149	0.0028	0.0018	0.0196	0.0181	0.1509	0.0316	0.1108	0.0536	0.0025
1	rs76301267	182766848	0.75	0.745768311887514	0.91	0.431857736337621	0.0736467027695217	0.0703823905035144	0.0078	0.0076	0.0862	0.0142	0.0476	0.0196	0.0179	0.0368	0.0017	0.0411	0.0479	0.0936	0.0059	0.0443	0.0984	0.0167	0.0149	0.0028	0.0018	0.0195	0.0181	0.151	0.0316	0.1108	0.0536	0.0025
1	rs61010723	182772804	0.75	0.745768311887514	0.91	0.431857736337621	0.0767839559974739	0.0582409414677348	0.0079	0.0076	0.0862	0.0142	0.0476	0.0196	0.0179	0.0368	0.0019	0.0409	0.0479	0.0936	0.0061	0.0445	0.0983	0.0167	0.0149	0.0028	0.0018	0.0195	0.018	0.1511	0.0316	0.1108	0.0535	0.0026
1	rs6679583	182777405	0.75	0.745768311887514	0.91	0.431857736337621	0.0781859233211693	0.0632101872033475	0.0079	0.0076	0.0862	0.0142	0.0475	0.0195	0.0179	0.0367	0.002	0.0406	0.0479	0.0939	0.0062	0.0444	0.0982	0.0166	0.0148	0.0028	0.0018	0.0195	0.018	0.1511	0.0316	0.1112	0.0534	0.0026
1	rs41313918	182795092	0.75	0.745768311887514	0.91	0.431857736337621	0.0712556900649132	0.0587627352439238	0.0078	0.0076	0.0862	0.0141	0.0477	0.0195	0.0179	0.0367	0.002	0.0408	0.048	0.0942	0.0061	0.0445	0.098	0.0166	0.0148	0.0027	0.0018	0.0196	0.0177	0.1512	0.0316	0.1114	0.0534	0.0025
1	rs7533385	182812217	0.75	0.745768311887514	0.91	0.431857736337621	0.0710276845880508	0.0501665127270502	0.0078	0.0076	0.0862	0.0141	0.0477	0.0195	0.0179	0.0367	0.002	0.0409	0.048	0.0942	0.0061	0.0446	0.098	0.0166	0.0148	0.0027	0.0017	0.0196	0.0177	0.1512	0.0316	0.1114	0.0534	0.0025
1	rs77534215	182815217	0.75	0.745768311887514	0.92	0.387761932740255	0.0688751385608955	0.0306216004320394	0.0078	0.0076	0.0862	0.0141	0.0478	0.0195	0.018	0.0367	0.0019	0.041	0.048	0.0945	0.006	0.0446	0.098	0.0166	0.0148	0.0027	0.0017	0.0196	0.0176	0.1512	0.0316	0.1114	0.0532	0.0024
1	rs41272522	182827156	0.75	0.745768311887514	0.92	0.387761932740255	0.0728229586636821	0.0139517604891262	0.0077	0.0076	0.0863	0.0141	0.0478	0.0195	0.018	0.0367	0.0019	0.041	0.048	0.0946	0.006	0.0444	0.098	0.0166	0.0148	0.0026	0.0017	0.0196	0.0175	0.1513	0.0316	0.1114	0.0534	0.0024
1	rs73063097	182827882	0.75	0.745768311887514	0.92	0.387761932740255	0.0728440052941019	0.0138850206157174	0.0077	0.0076	0.0863	0.0141	0.0478	0.0195	0.018	0.0367	0.0019	0.041	0.048	0.0946	0.006	0.0444	0.098	0.0166	0.0148	0.0026	0.0017	0.0196	0.0175	0.1513	0.0316	0.1114	0.0534	0.0024
1	rs116290610	182850399	0.75	0.745768311887514	0.92	0.387761932740255	0.073583124508146	0.0138850206157174	0.0077	0.0076	0.0863	0.0141	0.0479	0.0195	0.018	0.0367	0.0019	0.041	0.048	0.0946	0.006	0.0444	0.098	0.0166	0.0148	0.0026	0.0017	0.0196	0.0175	0.1513	0.0316	0.1114	0.0534	0.0024
1	rs9425566	182851204	0.75	0.745768311887514	0.92	0.387761932740255	0.0735619396604351	0.0136857626381835	0.0077	0.0076	0.0863	0.0141	0.0479	0.0195	0.018	0.0367	0.0019	0.041	0.048	0.0946	0.006	0.0444	0.098	0.0166	0.0148	0.0026	0.0017	0.0196	0.0175	0.1513	0.0316	0.1114	0.0534	0.0024
1	rs3130492	182854017	0.75	0.745768311887514	0.92	0.387761932740255	0.0736891080444286	0.0129031834954321	0.0077	0.0076	0.0863	0.0141	0.0479	0.0195	0.018	0.0367	0.0019	0.041	0.048	0.0946	0.006	0.0444	0.098	0.0166	0.0148	0.0026	0.0017	0.0196	0.0175	0.1513	0.0316	0.1114	0.0534	0.0024
1	rs10911155	182855698	0.75	0.745768311887514	0.92	0.387761932740255	0.0736891080444286	0.0127111596387082	0.0077	0.0076	0.0863	0.0141	0.0479	0.0195	0.018	0.0367	0.0019	0.041	0.048	0.0946	0.006	0.0444	0.098	0.0166	0.0148	0.0026	0.0017	0.0196	0.0175	0.1513	0.0316	0.1114	0.0534	0.0024
1	rs12138972	182873431	0.75	0.745768311887514	0.92	0.387761932740255	0.0712141991719791	0.0123628865352196	0.0077	0.0076	0.0863	0.0141	0.0478	0.0195	0.018	0.0367	0.0019	0.041	0.048	0.0947	0.0059	0.0444	0.0981	0.0166	0.0148	0.0026	0.0017	0.0196	0.0174	0.1512	0.0316	0.1114	0.0534	0.0023
1	rs4651133	182888797	0.75	0.745768311887514	0.92	0.387761932740255	0.0714010319626713	0.011377548202471	0.0077	0.0076	0.0863	0.0141	0.0478	0.0195	0.018	0.0367	0.0019	0.041	0.048	0.0947	0.0059	0.0444	0.0981	0.0166	0.0148	0.0026	0.0017	0.0196	0.0174	0.1512	0.0316	0.1114	0.0534	0.0023
1	rs3130494	182889100	0.75	0.745768311887514	0.92	0.387761932740255	0.0714010319626713	0.011377548202471	0.0077	0.0076	0.0863	0.0141	0.0478	0.0195	0.018	0.0367	0.0019	0.041	0.048	0.0947	0.0059	0.0444	0.0981	0.0166	0.0148	0.0026	0.0017	0.0196	0.0174	0.1512	0.0316	0.1114	0.0534	0.0023
1	rs78487548	182922215	0.75	0.745768311887514	0.92	0.387761932740255	0.0680060536926843	0.0233616195959469	0.0076	0.0075	0.0862	0.0142	0.0479	0.0195	0.018	0.0367	0.0018	0.0411	0.048	0.0949	0.0059	0.0445	0.0978	0.0166	0.0149	0.0026	0.0017	0.0196	0.0174	0.1512	0.0316	0.1116	0.0534	0.0023
1	rs78064673	182922343	0.75	0.745768311887514	0.92	0.387761932740255	0.0678049732652616	0.0249785181636325	0.0076	0.0075	0.0862	0.0142	0.0479	0.0195	0.018	0.0367	0.0018	0.0411	0.048	0.0949	0.0059	0.0445	0.0978	0.0166	0.0149	0.0026	0.0017	0.0196	0.0174	0.1512	0.0316	0.1116	0.0534	0.0023
1	rs56881571	182924428	0.75	0.745768311887514	0.92	0.387761932740255	0.0188950085986173	0.00354754897925014	0.0075	0.0074	0.0862	0.0148	0.0489	0.0197	0.0186	0.0361	0.0016	0.0415	0.0476	0.0954	0.0052	0.0441	0.0989	0.0166	0.0158	0.0025	0.0015	0.0194	0.0163	0.1507	0.0321	0.1111	0.0529	0.0022
1	rs61807508	182930595	0.72	0.987657439684474	0.92	0.387761932740255	0.00838070602660282	0.0147307662903127	0.0071	0.0072	0.0894	0.0161	0.0517	0.0196	0.0191	0.035	0.0011	0.0427	0.0468	0.0961	0.0034	0.0434	0.1003	0.0158	0.0179	0.0023	0.0012	0.0182	0.0137	0.1487	0.0331	0.1103	0.0524	0.0019
1	rs34685369	182934755	0.72	0.987657439684474	0.92	0.387761932740255	0.00768181583124576	0.0154956374551599	0.0071	0.0072	0.0895	0.0161	0.0518	0.0195	0.0192	0.0349	0.0011	0.0428	0.0468	0.0961	0.0033	0.0434	0.1003	0.0158	0.0179	0.0023	0.0012	0.0182	0.0137	0.1487	0.0331	0.1103	0.0524	0.0018
1	rs12098070	182939544	0.72	0.987657439684474	0.92	0.387761932740255	0.00754340136393252	0.0175664930831447	0.0071	0.0072	0.0895	0.0162	0.052	0.0195	0.0191	0.0349	0.0011	0.043	0.0468	0.0961	0.0033	0.0434	0.1004	0.0158	0.018	0.0023	0.0011	0.0182	0.0135	0.1487	0.0332	0.1103	0.0524	0.0018
1	rs9425569	182942202	0.72	0.987657439684474	0.92	0.387761932740255	0.00787799472002091	0.0203641594591037	0.0071	0.0072	0.0895	0.0162	0.052	0.0195	0.0192	0.0349	0.0011	0.043	0.0468	0.0962	0.0033	0.0434	0.1004	0.0158	0.018	0.0023	0.0011	0.0182	0.0135	0.1488	0.0332	0.1103	0.0524	0.0018
1	rs10128055	182944315	0.72	0.987657439684474	0.92	0.387761932740255	0.00787368959347513	0.0237935319566994	0.0071	0.0072	0.0896	0.0161	0.0521	0.0194	0.0191	0.0348	0.0011	0.043	0.0469	0.0962	0.0032	0.0434	0.1004	0.0157	0.0178	0.0023	0.0011	0.0182	0.0135	0.1487	0.0333	0.1104	0.0524	0.0019
1	rs80283206	182951864	0.72	0.987657439684474	0.92	0.387761932740255	0.00859494564968323	0.0220049780229066	0.0071	0.0072	0.0896	0.0161	0.0521	0.0194	0.0191	0.0348	0.0011	0.043	0.0469	0.0962	0.0032	0.0434	0.1004	0.0157	0.0178	0.0023	0.0011	0.0182	0.0132	0.1487	0.0333	0.1104	0.0526	0.0019
1	rs6694038	182957879	0.72	0.987657439684474	0.92	0.387761932740255	0.0082773624167794	0.0219632108936365	0.0071	0.0072	0.0896	0.0161	0.052	0.0194	0.0191	0.0348	0.0011	0.043	0.0469	0.0962	0.0032	0.0434	0.1004	0.0157	0.0178	0.0023	0.0011	0.0182	0.0132	0.1485	0.0333	0.1105	0.0526	0.0019
1	rs76592943	182958504	0.72	0.987657439684474	0.92	0.387761932740255	0.00821049057261597	0.0215476404171918	0.007	0.0072	0.0896	0.0161	0.052	0.0194	0.0191	0.0347	0.0011	0.043	0.0469	0.0962	0.0032	0.0434	0.1004	0.0157	0.0178	0.0023	0.0011	0.0182	0.0132	0.1485	0.0333	0.1105	0.0526	0.0019
1	rs116451520	182968563	0.71	1.0779007643746	0.91	0.431857736337621	0.00600642703707565	0.0182851640271501	0.0071	0.0072	0.0898	0.0161	0.0516	0.0194	0.0195	0.0339	0.0015	0.0433	0.0473	0.096	0.0032	0.0427	0.1006	0.0158	0.018	0.0025	0.0012	0.018	0.0129	0.1481	0.0333	0.1118	0.0521	0.0022
1	rs79348617	182998253	0.71	1.0779007643746	0.91	0.431857736337621	0.00655974081580829	0.017603965551221	0.0071	0.0072	0.0893	0.016	0.0515	0.0194	0.0195	0.0337	0.0016	0.0434	0.0474	0.0959	0.0032	0.0425	0.1007	0.0158	0.018	0.0026	0.0012	0.018	0.0129	0.1484	0.0333	0.1124	0.0519	0.0022
1	rs74645936	183015049	0.71	1.0779007643746	0.92	0.387761932740255	0.0068179316649018	0.0259642663958041	0.0071	0.0072	0.0892	0.016	0.0514	0.0194	0.0196	0.0336	0.0017	0.0434	0.0474	0.0959	0.0032	0.0425	0.1007	0.0157	0.018	0.0026	0.0012	0.0179	0.0128	0.1486	0.0333	0.1126	0.0518	0.0023
1	rs10797828	183028430	0.71	1.0779007643746	0.92	0.387761932740255	0.00835365240929758	0.0417189648434239	0.0071	0.0072	0.0891	0.016	0.0513	0.0194	0.0196	0.0336	0.0017	0.0434	0.0474	0.096	0.0032	0.0423	0.1007	0.0157	0.018	0.0027	0.0012	0.0179	0.0128	0.1486	0.0333	0.113	0.0517	0.0023
1	rs76742209	183031485	0.71	1.0779007643746	0.92	0.387761932740255	0.00828183528121893	0.0379726398326145	0.0071	0.0072	0.0891	0.016	0.0513	0.0194	0.0196	0.0336	0.0017	0.0434	0.0474	0.096	0.0032	0.0423	0.1007	0.0157	0.018	0.0027	0.0012	0.0179	0.0128	0.1486	0.0333	0.113	0.0517	0.0023
1	rs74425134	183045968	0.71	1.0779007643746	0.91	0.431857736337621	0.00823718960063476	0.0401018709599281	0.0071	0.0072	0.0891	0.016	0.0513	0.0194	0.0196	0.0336	0.0017	0.0434	0.0474	0.096	0.0032	0.0423	0.1007	0.0157	0.0181	0.0027	0.0012	0.0179	0.0128	0.1486	0.0332	0.113	0.0517	0.0023
1	rs2027086	183057933	0.71	1.0779007643746	0.91	0.431857736337621	0.00850327558691323	0.0571387447713497	0.0071	0.0072	0.0891	0.016	0.0513	0.0194	0.0196	0.0335	0.0017	0.0434	0.0475	0.096	0.0032	0.0423	0.1007	0.0158	0.0181	0.0027	0.0012	0.0179	0.0129	0.1486	0.0332	0.1129	0.0517	0.0023
1	rs4652774	183060818	0.71	1.0779007643746	0.9	0.479198205640863	0.00824164587803201	0.0596806478881288	0.0071	0.0072	0.089	0.016	0.0513	0.0195	0.0197	0.0335	0.0018	0.0434	0.0475	0.0962	0.0032	0.0422	0.1007	0.0158	0.0181	0.0027	0.0012	0.018	0.0129	0.1485	0.0331	0.1128	0.0516	0.0023
1	rs114908045	183065164	0.71	1.0779007643746	0.9	0.479198205640863	0.00816613916269906	0.0593521258112914	0.0071	0.0072	0.089	0.016	0.0513	0.0195	0.0197	0.0335	0.0018	0.0434	0.0475	0.0962	0.0032	0.0422	0.1007	0.0158	0.0181	0.0027	0.0012	0.018	0.0129	0.1485	0.0331	0.1128	0.0516	0.0023
1	rs12075989	183067354	0.71	1.0779007643746	0.9	0.479198205640863	0.00805606153208028	0.059944021356408	0.0071	0.0072	0.089	0.016	0.0513	0.0195	0.0197	0.0335	0.0018	0.0434	0.0475	0.0962	0.0032	0.0422	0.1007	0.0158	0.0181	0.0027	0.0012	0.018	0.0129	0.1485	0.0331	0.1128	0.0516	0.0023
1	rs869133	183069281	0.71	1.0779007643746	0.9	0.479198205640863	0.00818829192541823	0.0598781317127712	0.0071	0.0072	0.089	0.016	0.0513	0.0195	0.0197	0.0335	0.0018	0.0434	0.0475	0.0962	0.0033	0.0422	0.1007	0.0158	0.0181	0.0027	0.0012	0.018	0.0129	0.1485	0.0331	0.1128	0.0516	0.0023
1	rs747755	183069871	0.71	1.0779007643746	0.9	0.479198205640863	0.00820160560378726	0.0585668296669022	0.0071	0.0072	0.089	0.016	0.0513	0.0195	0.0197	0.0335	0.0018	0.0434	0.0475	0.0962	0.0033	0.0422	0.1007	0.0158	0.0181	0.0027	0.0012	0.018	0.0129	0.1485	0.0331	0.1128	0.0516	0.0023
1	rs79441579	183070864	0.71	1.0779007643746	0.9	0.479198205640863	0.0081794253175283	0.0579807906303322	0.0071	0.0072	0.089	0.016	0.0513	0.0195	0.0197	0.0335	0.0018	0.0434	0.0475	0.0962	0.0033	0.0422	0.1007	0.0158	0.0181	0.0027	0.0012	0.018	0.0129	0.1485	0.0331	0.1128	0.0516	0.0023
1	rs61811798	183072786	0.71	1.0779007643746	0.9	0.479198205640863	0.00811315938447455	0.0541386848519797	0.0071	0.0072	0.089	0.016	0.0513	0.0195	0.0197	0.0335	0.0018	0.0434	0.0475	0.0962	0.0033	0.0422	0.1007	0.0158	0.0181	0.0027	0.0012	0.018	0.0129	0.1485	0.0331	0.1128	0.0516	0.0023
1	rs2027082	183084608	0.71	1.0779007643746	0.9	0.479198205640863	0.00867809098041428	0.0562378374433771	0.0072	0.0071	0.0888	0.0159	0.0515	0.0194	0.0198	0.0333	0.0019	0.0436	0.0474	0.0964	0.0034	0.042	0.1006	0.0158	0.0181	0.0027	0.0012	0.0183	0.0129	0.1483	0.0329	0.1128	0.0516	0.0024
1	rs20562	183084686	0.71	1.0779007643746	0.9	0.479198205640863	0.0087245468199514	0.0488919502188762	0.0072	0.0071	0.0888	0.0159	0.0515	0.0194	0.0198	0.0333	0.0019	0.0436	0.0474	0.0964	0.0034	0.042	0.1006	0.0158	0.0181	0.0027	0.0012	0.0183	0.0129	0.1483	0.0329	0.1128	0.0516	0.0024
1	rs20558	183094547	0.71	1.0779007643746	0.9	0.479198205640863	0.00980036576871584	0.0781658893693271	0.0072	0.0071	0.0888	0.0159	0.0514	0.019	0.0198	0.0333	0.0019	0.0437	0.0474	0.0964	0.0034	0.0421	0.1006	0.0158	0.0181	0.0027	0.0012	0.0183	0.0129	0.1483	0.033	0.113	0.0516	0.0024
1	rs2224933	183095765	0.71	1.0779007643746	0.9	0.479198205640863	0.00980036576871584	0.0781658893693271	0.0072	0.0071	0.0888	0.0159	0.0514	0.019	0.0198	0.0333	0.0019	0.0437	0.0474	0.0964	0.0034	0.0421	0.1006	0.0158	0.0181	0.0027	0.0012	0.0183	0.0129	0.1483	0.033	0.113	0.0516	0.0024
1	rs20559	183099560	0.71	1.0779007643746	0.9	0.479198205640863	0.00965877318928393	0.0772845495125372	0.0072	0.0071	0.0888	0.0159	0.0514	0.019	0.0198	0.0333	0.0019	0.0437	0.0474	0.0964	0.0034	0.0421	0.1006	0.0158	0.0181	0.0027	0.0012	0.0183	0.0129	0.1483	0.033	0.113	0.0516	0.0024
1	rs61749262	183101582	0.71	1.0779007643746	0.9	0.479198205640863	0.00965877318928393	0.0772845495125372	0.0072	0.0071	0.0888	0.0159	0.0514	0.019	0.0198	0.0333	0.0019	0.0437	0.0474	0.0964	0.0034	0.0421	0.1006	0.0158	0.0181	0.0027	0.0012	0.0183	0.0129	0.1483	0.033	0.113	0.0516	0.0024
1	rs79349361	183103503	0.71	1.0779007643746	0.9	0.479198205640863	0.00970916285784157	0.0816568593424426	0.0073	0.0071	0.0887	0.0159	0.0514	0.019	0.0198	0.0333	0.0019	0.0436	0.0474	0.0964	0.0034	0.042	0.1006	0.0157	0.0181	0.0027	0.0012	0.0183	0.0129	0.1485	0.033	0.113	0.0516	0.0025
1	rs2296298	183104079	0.71	1.0779007643746	0.9	0.479198205640863	0.0100156941826905	0.0776512785487973	0.0073	0.0071	0.0885	0.0159	0.0514	0.019	0.0198	0.0333	0.0019	0.0436	0.0473	0.0964	0.0034	0.0421	0.1006	0.0157	0.0181	0.0027	0.0012	0.0184	0.0129	0.1485	0.033	0.113	0.0516	0.0025
1	rs78873744	183105105	0.71	1.0779007643746	0.9	0.479198205640863	0.0096236185002581	0.0837658791460273	0.0073	0.0071	0.0881	0.0159	0.0514	0.0191	0.0199	0.0331	0.002	0.0438	0.0471	0.0968	0.0035	0.0421	0.1005	0.0158	0.018	0.0027	0.0013	0.0184	0.0129	0.1482	0.0329	0.1131	0.0516	0.0026
1	rs20560	183105534	0.71	1.0779007643746	0.9	0.479198205640863	0.00997955991916344	0.0865092214414839	0.0074	0.0071	0.088	0.0159	0.0514	0.0191	0.02	0.0331	0.0021	0.0438	0.047	0.0968	0.0035	0.0421	0.1005	0.0158	0.018	0.0027	0.0013	0.0185	0.013	0.1481	0.0329	0.113	0.0517	0.0026
1	rs72729476	183108778	0.71	1.0779007643746	0.9	0.479198205640863	0.00969402509633869	0.0852855725396139	0.0074	0.0071	0.088	0.0158	0.0512	0.0193	0.0201	0.033	0.002	0.0438	0.047	0.0969	0.0035	0.0421	0.1005	0.0159	0.0181	0.0027	0.0013	0.0184	0.013	0.1479	0.0329	0.1128	0.052	0.0026
1	rs1058177	183109171	0.71	1.0779007643746	0.9	0.479198205640863	0.00980545154712623	0.0792732885342492	0.0074	0.0071	0.088	0.0158	0.0512	0.0193	0.0202	0.033	0.002	0.0437	0.0469	0.0971	0.0035	0.0421	0.1006	0.0159	0.0181	0.0027	0.0013	0.0184	0.013	0.1479	0.0328	0.1128	0.052	0.0026
1	rs2027084	183110801	0.71	1.0779007643746	0.91	0.431857736337621	0.00835815671018763	0.0445160453611691	0.0075	0.0071	0.088	0.0158	0.0512	0.0193	0.0202	0.033	0.002	0.0437	0.0469	0.0971	0.0035	0.0421	0.1006	0.0159	0.0181	0.0027	0.0013	0.0184	0.013	0.1478	0.0328	0.1127	0.052	0.0027
1	rs6679337	183116896	0.7	1.17306168852618	0.9	0.479198205640863	0.0100001959738714	0.0735128629740161	0.0076	0.0072	0.0877	0.0157	0.0502	0.0197	0.0208	0.0329	0.0019	0.0438	0.0461	0.0978	0.0034	0.0424	0.1017	0.0156	0.0181	0.0026	0.0013	0.0181	0.0126	0.1468	0.0332	0.1125	0.0525	0.0029
1	rs11583024	183118159	0.7	1.17306168852618	0.9	0.479198205640863	0.0111969472224697	0.0618014129755543	0.0078	0.0072	0.0873	0.0158	0.0491	0.0199	0.0211	0.0322	0.002	0.0437	0.0459	0.098	0.0034	0.0426	0.1024	0.0157	0.0184	0.0027	0.0013	0.0179	0.0125	0.146	0.0334	0.1127	0.0532	0.0031
1	rs2483675	183118282	0.7	1.17306168852618	0.9	0.479198205640863	0.00900250269482883	0.0722966879026286	0.0078	0.0074	0.0872	0.0158	0.0486	0.0197	0.021	0.0322	0.0021	0.0438	0.0458	0.0985	0.0034	0.0426	0.1027	0.0157	0.0184	0.0027	0.0013	0.0178	0.0125	0.1458	0.0334	0.1127	0.0532	0.0031
1	rs72729484	183118438	0.7	1.17306168852618	0.9	0.479198205640863	0.00839425788319641	0.0638180488440038	0.0078	0.0074	0.0872	0.0158	0.0486	0.0197	0.021	0.0322	0.0021	0.0438	0.0458	0.0985	0.0034	0.0426	0.1027	0.0157	0.0184	0.0027	0.0013	0.0178	0.0125	0.1458	0.0334	0.1127	0.0532	0.0031
1	rs12118964	183130623	0.69	1.27319915016337	0.9	0.479198205640863	0.00362893315920665	0.0679327253358512	0.0078	0.0078	0.0869	0.0155	0.0469	0.0193	0.0207	0.0323	0.0019	0.0434	0.0459	0.1027	0.003	0.0434	0.1038	0.0153	0.018	0.0026	0.0012	0.0177	0.012	0.1453	0.0333	0.1121	0.0536	0.003
1	rs635510	183136030	0.69	1.27319915016337	0.9	0.479198205640863	0.00354493834163182	0.0436512133647377	0.0078	0.0078	0.0869	0.0155	0.0468	0.0193	0.0207	0.0322	0.0019	0.0434	0.0458	0.1031	0.003	0.0434	0.104	0.0153	0.018	0.0026	0.0012	0.0177	0.012	0.145	0.0333	0.1122	0.0536	0.0031
1	rs4652781	183136196	0.69	1.27319915016337	0.9	0.479198205640863	0.00374336581947917	0.0553430878808383	0.0078	0.0078	0.0869	0.0155	0.0468	0.0193	0.0207	0.0322	0.0019	0.0434	0.0458	0.1031	0.003	0.0434	0.104	0.0153	0.018	0.0026	0.0012	0.0177	0.012	0.145	0.0333	0.1122	0.0536	0.0031
1	rs116328018	183152541	0.69	1.27319915016337	0.9	0.479198205640863	0.00223672020337717	0.0600758931358558	0.0077	0.0078	0.087	0.0156	0.0467	0.0192	0.0205	0.0321	0.0019	0.043	0.0454	0.1037	0.0027	0.0438	0.1043	0.0153	0.018	0.0025	0.0012	0.0176	0.0118	0.1446	0.0332	0.1129	0.0537	0.003
1	rs4652786	183153695	0.69	1.27319915016337	0.9	0.479198205640863	0.00234939581571664	0.0612682758992906	0.0077	0.0077	0.087	0.0156	0.0467	0.0193	0.0205	0.0321	0.002	0.043	0.0452	0.1038	0.0026	0.0439	0.1044	0.0153	0.0181	0.0025	0.0012	0.0176	0.0118	0.1444	0.0332	0.1131	0.0538	0.003
1	rs2276543	183155305	0.69	1.27319915016337	0.9	0.479198205640863	0.00246831432777661	0.0948699198630098	0.0077	0.0077	0.0871	0.0156	0.0466	0.0193	0.0205	0.0319	0.0019	0.0428	0.0449	0.1042	0.0024	0.0443	0.1045	0.0153	0.0182	0.0025	0.0012	0.0176	0.0118	0.1438	0.0334	0.1135	0.0539	0.003
1	rs113645840	183158025	0.7	1.17306168852618	0.9	0.479198205640863	0.00208419511820371	0.0566875231518936	0.0077	0.0078	0.0876	0.0155	0.0469	0.0192	0.0204	0.0317	0.002	0.0428	0.0446	0.1041	0.0024	0.0445	0.1043	0.0152	0.0181	0.0025	0.0012	0.0176	0.0118	0.1438	0.0335	0.1136	0.054	0.0029
1	rs10911273	183158974	0.7	1.17306168852618	0.9	0.479198205640863	0.00209784308155912	0.06093606042113	0.0077	0.0078	0.0876	0.0155	0.0469	0.0192	0.0204	0.0317	0.002	0.0428	0.0446	0.1041	0.0024	0.0445	0.1043	0.0152	0.0181	0.0025	0.0012	0.0176	0.0118	0.1438	0.0335	0.1136	0.054	0.0029
1	rs495418	183159664	0.7	1.17306168852618	0.9	0.479198205640863	0.00211615223611797	0.0628735477065409	0.0077	0.0078	0.0876	0.0155	0.0469	0.0192	0.0204	0.0317	0.002	0.0428	0.0446	0.1041	0.0024	0.0445	0.1043	0.0152	0.0181	0.0025	0.0012	0.0176	0.0118	0.1438	0.0335	0.1136	0.054	0.0029
1	rs661451	183169690	0.7	1.17306168852618	0.89	0.529866637543626	0.00107894203093778	0.0417752375034905	0.0076	0.0077	0.0881	0.0155	0.0465	0.0191	0.0204	0.0315	0.0021	0.0426	0.0445	0.1038	0.0024	0.045	0.1041	0.0155	0.0183	0.0022	0.0013	0.0176	0.0117	0.1431	0.0337	0.1141	0.0541	0.0027
1	rs525410	183176430	0.7	1.17306168852618	0.89	0.529866637543626	0.00115452062333642	0.0283656717039014	0.0074	0.0078	0.0889	0.0156	0.0455	0.0192	0.0205	0.0308	0.0023	0.0422	0.0433	0.103	0.0026	0.0461	0.104	0.0158	0.019	0.0022	0.0013	0.0175	0.0118	0.1421	0.0339	0.1153	0.0545	0.0028
1	rs114649408	183178531	0.69	1.27319915016337	0.89	0.529866637543626	0.000833761532322749	0.0178673698449994	0.0074	0.0079	0.0902	0.0149	0.0452	0.0188	0.0207	0.0304	0.0025	0.0415	0.0431	0.1034	0.0027	0.0462	0.1048	0.016	0.0191	0.0025	0.0015	0.0174	0.0117	0.1413	0.0334	0.1151	0.0548	0.0028
1	rs2274980	183184616	0.69	1.27319915016337	0.89	0.529866637543626	0.0012403236698102	0.0371143329247355	0.0074	0.0079	0.0906	0.0147	0.045	0.0187	0.0208	0.0303	0.0026	0.0413	0.043	0.1036	0.0028	0.0463	0.1051	0.016	0.0191	0.0025	0.0015	0.0174	0.0117	0.1411	0.0333	0.1151	0.0549	0.0028
1	rs11586699	183184690	0.69	1.27319915016337	0.89	0.529866637543626	0.00121864407050947	0.0354767928393721	0.0074	0.0079	0.0907	0.0147	0.045	0.0187	0.0208	0.0303	0.0026	0.0413	0.043	0.1037	0.0028	0.0463	0.105	0.016	0.0191	0.0025	0.0015	0.0174	0.0117	0.141	0.0333	0.1151	0.0549	0.0028
1	rs2296306	183191324	0.69	1.27319915016337	0.89	0.529866637543626	0.00118288219930399	0.0390580037421088	0.0074	0.0079	0.0907	0.0147	0.045	0.0187	0.0208	0.0303	0.0026	0.0412	0.043	0.1038	0.0028	0.0463	0.1051	0.016	0.0191	0.0026	0.0015	0.0175	0.0117	0.1409	0.0333	0.1149	0.0548	0.0028
1	rs2296303	183201970	0.69	1.27319915016337	0.89	0.529866637543626	0.0010083072742612	0.0311119416207956	0.0074	0.0079	0.0908	0.0143	0.0449	0.0185	0.0208	0.0303	0.0026	0.0412	0.0428	0.1041	0.0027	0.0463	0.1056	0.016	0.0189	0.0026	0.0015	0.0175	0.0116	0.1408	0.0333	0.115	0.055	0.0028
1	rs3768593	183212548	0.69	1.27319915016337	0.89	0.529866637543626	0.00134076092574182	0.0526337298362892	0.0074	0.0077	0.091	0.0142	0.045	0.018	0.0208	0.0303	0.0026	0.0412	0.043	0.1046	0.0027	0.0463	0.1063	0.0161	0.0185	0.0026	0.0015	0.0175	0.0116	0.14	0.0332	0.1153	0.0553	0.0028
1	rs10429829	183214883	0.69	1.27319915016337	0.89	0.529866637543626	0.00135243688896757	0.0518881570009337	0.0074	0.0077	0.091	0.0142	0.045	0.018	0.0208	0.0303	0.0026	0.0412	0.043	0.1046	0.0027	0.0463	0.1063	0.0161	0.0185	0.0026	0.0015	0.0175	0.0115	0.14	0.0331	0.1154	0.0553	0.0028
1	rs549191	183220937	0.69	1.27319915016337	0.89	0.529866637543626	0.00126837074245272	0.0418878846418231	0.0074	0.0077	0.0912	0.0142	0.0449	0.018	0.0208	0.0303	0.0026	0.0411	0.043	0.1046	0.0027	0.0463	0.1063	0.0161	0.0185	0.0026	0.0015	0.0175	0.0115	0.1399	0.0331	0.1155	0.0553	0.0028
1	rs115502426	183229163	0.69	1.27319915016337	0.89	0.529866637543626	0.00119438528283888	0.045213328493622	0.0074	0.0077	0.0912	0.0141	0.0451	0.0179	0.0208	0.0306	0.0026	0.0411	0.043	0.1046	0.0027	0.0466	0.1052	0.0161	0.0185	0.0026	0.0015	0.0175	0.0115	0.1398	0.0331	0.1155	0.0556	0.0028
1	rs2301877	183259125	0.69	1.27319915016337	0.89	0.529866637543626	0.0102925018064402	0.0615345997089099	0.0074	0.0076	0.0915	0.0129	0.0474	0.0167	0.0221	0.0301	0.0024	0.04	0.0433	0.1051	0.0025	0.0475	0.1069	0.0165	0.0174	0.0027	0.0017	0.0183	0.0116	0.1362	0.0318	0.1171	0.0561	0.0027
1	rs946173	183260659	0.69	1.27319915016337	0.89	0.529866637543626	0.00844409113496574	0.0589589199772186	0.0072	0.0075	0.0911	0.0128	0.0474	0.0167	0.0219	0.0299	0.0024	0.0402	0.0431	0.1053	0.0025	0.0473	0.107	0.0165	0.0173	0.0027	0.0018	0.0184	0.0116	0.1364	0.0318	0.1176	0.0564	0.0027
1	rs10797866	183264742	0.68	1.37836760343813	0.89	0.529866637543626	0.00731697123676266	0.0680022136518628	0.007	0.0074	0.0905	0.0127	0.0473	0.0167	0.0218	0.0296	0.0023	0.0405	0.0427	0.1057	0.0025	0.0473	0.1071	0.0165	0.0171	0.0027	0.0018	0.0185	0.0117	0.1366	0.0319	0.118	0.0568	0.0027
1	rs7521935	183270090	0.69	1.27319915016337	0.89	0.529866637543626	0.00680637831396587	0.0543280933786808	0.0069	0.0074	0.091	0.0123	0.0471	0.0166	0.0214	0.0304	0.0021	0.0395	0.0419	0.1064	0.0024	0.0477	0.1079	0.0164	0.0166	0.0027	0.0016	0.0181	0.0119	0.136	0.0322	0.1199	0.0564	0.0026
1	rs74971883	183271154	0.69	1.27319915016337	0.89	0.529866637543626	0.00475314751041309	0.0602739318831524	0.0069	0.0074	0.0911	0.0122	0.0467	0.0166	0.0213	0.0306	0.0021	0.0392	0.0418	0.1069	0.0023	0.0481	0.1077	0.0163	0.0165	0.0027	0.0016	0.018	0.0119	0.1363	0.0322	0.1199	0.0565	0.0025
1	rs17483344	183273348	0.69	1.27319915016337	0.89	0.529866637543626	0.00400617026656271	0.0536349935677788	0.0069	0.0074	0.0911	0.0122	0.0465	0.0167	0.0212	0.0307	0.0021	0.0391	0.0418	0.1072	0.0023	0.0483	0.1076	0.0162	0.0164	0.0027	0.0016	0.0179	0.012	0.1365	0.0322	0.1199	0.0566	0.0025
1	rs116170545	183277665	0.69	1.27319915016337	0.89	0.529866637543626	0.00361013300607865	0.0479903574485718	0.0069	0.0074	0.0912	0.0122	0.0465	0.0167	0.0211	0.0307	0.002	0.039	0.0418	0.1074	0.0023	0.0485	0.1076	0.0162	0.0164	0.0027	0.0015	0.0178	0.012	0.1363	0.0322	0.1199	0.0565	0.0024
1	rs951420	183279912	0.69	1.27319915016337	0.89	0.529866637543626	0.00400108073311402	0.0639534622082735	0.0069	0.0074	0.0912	0.0122	0.0465	0.0167	0.0211	0.0307	0.002	0.0389	0.0418	0.1075	0.0022	0.0486	0.1076	0.0162	0.0164	0.0027	0.0015	0.0178	0.0121	0.1363	0.0321	0.12	0.0565	0.0024
1	rs79033343	183289020	0.69	1.27319915016337	0.89	0.529866637543626	0.00640408319784204	0.047155529622295	0.0068	0.0074	0.0903	0.0122	0.0461	0.0168	0.0217	0.0306	0.0018	0.0387	0.0421	0.1076	0.0021	0.0497	0.1083	0.0163	0.0159	0.0028	0.0014	0.0179	0.0122	0.1352	0.0315	0.1212	0.0564	0.0022
1	rs4651153	183298610	0.69	1.27319915016337	0.89	0.529866637543626	0.00875251109412635	0.0600758931358558	0.0068	0.0074	0.0902	0.0122	0.046	0.0168	0.0218	0.0306	0.0018	0.0387	0.0422	0.1077	0.0021	0.05	0.1084	0.0163	0.0158	0.0029	0.0014	0.0179	0.0122	0.135	0.0314	0.1214	0.0564	0.0021
1	rs114019192	183298825	0.69	1.27319915016337	0.89	0.529866637543626	0.00875717843464435	0.0601418752513562	0.0068	0.0074	0.0902	0.0122	0.046	0.0168	0.0218	0.0306	0.0018	0.0387	0.0422	0.1077	0.0021	0.05	0.1084	0.0163	0.0158	0.0029	0.0014	0.0179	0.0122	0.135	0.0314	0.1214	0.0564	0.0021
1	rs17484292	183300050	0.69	1.27319915016337	0.89	0.529866637543626	0.00870594181063584	0.0582409414677348	0.0068	0.0074	0.0902	0.0122	0.046	0.0168	0.0218	0.0306	0.0018	0.0387	0.0422	0.1077	0.0021	0.05	0.1084	0.0163	0.0158	0.0029	0.0014	0.0179	0.0122	0.135	0.0314	0.1214	0.0564	0.0021
1	rs115584993	183301495	0.69	1.27319915016337	0.89	0.529866637543626	0.00947900973165079	0.0824075857190502	0.0067	0.0074	0.0904	0.0122	0.046	0.0168	0.0218	0.0306	0.0018	0.0386	0.0422	0.1078	0.0021	0.05	0.1084	0.0163	0.0158	0.0027	0.0014	0.0179	0.0122	0.1349	0.0314	0.1214	0.0565	0.0021
1	rs811886	183314011	0.69	1.27319915016337	0.89	0.529866637543626	0.0149138455731034	0.084828510477898	0.0067	0.0074	0.0904	0.0122	0.0464	0.0166	0.022	0.0311	0.0017	0.0384	0.0424	0.1076	0.002	0.0501	0.1086	0.0165	0.0155	0.0027	0.0015	0.0179	0.0122	0.1347	0.0313	0.1211	0.0565	0.002
1	rs116882634	183318700	0.69	1.27319915016337	0.89	0.529866637543626	0.018281191682092	0.0896765788393621	0.0066	0.0074	0.0904	0.0122	0.0465	0.0167	0.0222	0.031	0.0017	0.0383	0.0426	0.1079	0.002	0.0502	0.1089	0.0167	0.0154	0.0027	0.0015	0.0178	0.0122	0.1341	0.0312	0.1212	0.0563	0.002
1	rs115646966	183321877	0.69	1.27319915016337	0.89	0.529866637543626	0.0197024309207767	0.0811330067505299	0.0066	0.0074	0.0902	0.0122	0.0465	0.0167	0.0223	0.031	0.0017	0.0383	0.0426	0.1079	0.0019	0.0502	0.109	0.0167	0.0154	0.0026	0.0015	0.0178	0.0122	0.1342	0.0312	0.1212	0.0562	0.002
1	rs634375	183327866	0.69	1.27319915016337	0.89	0.529866637543626	0.0245565936821786	0.105183376293743	0.0066	0.0073	0.09	0.0122	0.0465	0.0167	0.0224	0.031	0.0017	0.0383	0.0427	0.1079	0.0018	0.0502	0.1091	0.0168	0.0155	0.0024	0.0015	0.0178	0.0121	0.1343	0.0313	0.1211	0.0562	0.0019
1	rs16860882	183328661	0.69	1.27319915016337	0.88	0.583941145430028	0.0235897170737596	0.084220632096698	0.0066	0.0073	0.09	0.0122	0.0465	0.0167	0.0224	0.031	0.0017	0.0383	0.0427	0.1079	0.0018	0.0502	0.1091	0.0168	0.0155	0.0024	0.0015	0.0178	0.0121	0.1343	0.0313	0.1211	0.0562	0.0019
1	rs114600637	183333084	0.69	1.27319915016337	0.87	0.641494868499257	0.022735577393577	0.0918656599200028	0.0066	0.0073	0.0901	0.0122	0.0465	0.0167	0.0225	0.031	0.0017	0.0383	0.0427	0.1079	0.0018	0.0501	0.1092	0.0168	0.0155	0.0024	0.0014	0.0178	0.0122	0.1342	0.0313	0.1211	0.0561	0.0019
1	rs79040814	183334602	0.69	1.27319915016337	0.87	0.641494868499257	0.0226032719232568	0.0928891291361596	0.0066	0.0073	0.0901	0.0122	0.0465	0.0167	0.0225	0.031	0.0017	0.0383	0.0427	0.1079	0.0018	0.0501	0.1092	0.0168	0.0155	0.0024	0.0014	0.0178	0.0122	0.1342	0.0313	0.1211	0.0561	0.0019
1	rs111751241	183349952	0.69	1.27319915016337	0.87	0.641494868499257	0.0230305203104956	0.0906121869682593	0.0065	0.0072	0.0902	0.0128	0.0463	0.0168	0.023	0.0309	0.0017	0.0385	0.0427	0.1077	0.0018	0.0498	0.1098	0.0169	0.0158	0.0022	0.0014	0.0178	0.0126	0.1338	0.0316	0.1205	0.0553	0.0018
1	rs2078087	183358405	0.7	1.17306168852618	0.87	0.641494868499257	0.0251725493806606	0.0865092214414839	0.0064	0.0072	0.0905	0.0132	0.0463	0.0169	0.0233	0.0309	0.0016	0.0388	0.0428	0.1074	0.0018	0.0496	0.1102	0.0169	0.016	0.0021	0.0014	0.0178	0.013	0.1334	0.0317	0.12	0.0547	0.0017
1	rs114288248	183388813	0.7	1.17306168852618	0.87	0.641494868499257	0.0299457533101287	0.0710181248424649	0.0063	0.0072	0.0895	0.0132	0.0461	0.0171	0.0237	0.0306	0.0015	0.0389	0.0427	0.1071	0.0017	0.0495	0.1109	0.0171	0.0159	0.0019	0.0013	0.0177	0.013	0.1338	0.0316	0.1204	0.0552	0.0015
1	rs6702692	183391954	0.7	1.17306168852618	0.87	0.641494868499257	0.0318055575658731	0.0698192862789994	0.0063	0.0072	0.0893	0.0132	0.0461	0.0172	0.0237	0.0305	0.0015	0.039	0.0426	0.1071	0.0017	0.0495	0.111	0.0171	0.0159	0.0019	0.0013	0.0177	0.0131	0.1338	0.0316	0.1204	0.0552	0.0015
1	rs7521864	183395226	0.7	1.17306168852618	0.87	0.641494868499257	0.0331472294123912	0.0754615745563616	0.0063	0.0072	0.0893	0.0132	0.0461	0.0172	0.0237	0.0305	0.0015	0.039	0.0426	0.1071	0.0017	0.0495	0.1111	0.0171	0.0159	0.0018	0.0013	0.0177	0.0131	0.1338	0.0316	0.1205	0.0553	0.0015
1	rs4652801	183398527	0.7	1.17306168852618	0.87	0.641494868499257	0.0341222378757166	0.0910814379622124	0.0063	0.0072	0.0892	0.0132	0.0461	0.0172	0.0237	0.0304	0.0015	0.039	0.0426	0.1071	0.0017	0.0495	0.1112	0.0171	0.0159	0.0017	0.0013	0.0177	0.0131	0.1339	0.0316	0.1206	0.0553	0.0015
1	rs75957595	183401532	0.7	1.17306168852618	0.87	0.641494868499257	0.0323132544560394	0.0759702103704324	0.0063	0.0072	0.0892	0.0132	0.0461	0.0172	0.0237	0.0304	0.0015	0.039	0.0425	0.1071	0.0017	0.0495	0.1112	0.0172	0.0159	0.0017	0.0013	0.0177	0.013	0.1339	0.0316	0.1206	0.0553	0.0015
1	rs114901113	183402677	0.7	1.17306168852618	0.89	0.529866637543626	0.0314225148566255	0.0680022136518628	0.0063	0.0072	0.089	0.0132	0.0461	0.0173	0.0238	0.0304	0.0015	0.039	0.0424	0.107	0.0017	0.0494	0.1112	0.0173	0.0159	0.0017	0.0013	0.0176	0.013	0.1339	0.0317	0.1207	0.0553	0.0014
1	rs12129543	183402792	0.7	1.17306168852618	0.89	0.529866637543626	0.0322525186847541	0.0738721523756238	0.0063	0.0072	0.089	0.0132	0.046	0.0173	0.0238	0.0304	0.0015	0.039	0.0424	0.107	0.0017	0.0494	0.1112	0.0174	0.0159	0.0017	0.0013	0.0176	0.013	0.1339	0.0317	0.1207	0.0553	0.0014
1	rs7531089	183403843	0.7	1.17306168852618	0.88	0.583941145430028	0.0278124180213517	0.0640212142394095	0.0061	0.0073	0.0888	0.0133	0.0456	0.0175	0.0239	0.0303	0.0013	0.0397	0.0425	0.1069	0.0017	0.0498	0.1104	0.0175	0.0158	0.0017	0.001	0.0171	0.0131	0.1348	0.0326	0.1203	0.055	0.0014
1	rs116422856	183405920	0.7	1.17306168852618	0.87	0.641494868499257	0.0199081422319804	0.0797180226008069	0.0065	0.0076	0.0883	0.0133	0.0447	0.0175	0.0235	0.0306	0.0015	0.0402	0.043	0.106	0.0018	0.0503	0.1079	0.0175	0.0157	0.0016	0.001	0.0167	0.0134	0.1372	0.0337	0.1199	0.0549	0.0013
1	rs7517641	183406643	0.7	1.17306168852618	0.86	0.702596200902853	0.0200980765626663	0.0819568163429922	0.0065	0.0076	0.0883	0.0133	0.0447	0.0175	0.0235	0.0307	0.0015	0.0402	0.043	0.106	0.0018	0.0503	0.1079	0.0175	0.0157	0.0016	0.001	0.0167	0.0134	0.1372	0.0337	0.1199	0.0549	0.0013
1	rs17558314	183415188	0.7	1.17306168852618	0.86	0.702596200902853	0.0213557679290738	0.0871236644848596	0.0066	0.0076	0.0883	0.0133	0.0446	0.0175	0.0234	0.0307	0.0015	0.0402	0.0431	0.106	0.0018	0.0503	0.1077	0.0175	0.0157	0.0015	0.001	0.0167	0.0134	0.1374	0.0338	0.1199	0.0549	0.0013
1	rs72731455	183430794	0.7	1.17306168852618	0.86	0.702596200902853	0.0230209633294382	0.0849046189092807	0.0066	0.0076	0.0879	0.0134	0.0444	0.0175	0.0235	0.0307	0.0015	0.0402	0.043	0.106	0.0017	0.0504	0.1082	0.0176	0.0157	0.0015	9e-04	0.0165	0.0133	0.1374	0.0338	0.1196	0.055	0.0012
1	rs2226099	183449357	0.7	1.17306168852618	0.86	0.702596200902853	0.0276705057846364	0.0986382017012408	0.0067	0.0077	0.0876	0.0135	0.0443	0.0176	0.0235	0.0308	0.0015	0.0402	0.043	0.1061	0.0017	0.0505	0.1086	0.0176	0.0157	0.0015	9e-04	0.0163	0.0133	0.1375	0.0338	0.1194	0.0551	0.0012
1	rs75192653	183458213	0.7	1.17306168852618	0.86	0.702596200902853	0.0264163233278046	0.0878941639881679	0.0067	0.0077	0.0876	0.0135	0.0443	0.0176	0.0235	0.0308	0.0015	0.0402	0.043	0.1061	0.0016	0.0505	0.1086	0.0176	0.0157	0.0015	9e-04	0.0163	0.0133	0.1375	0.0338	0.1194	0.0551	0.0012
1	rs77096150	183480439	0.7	1.17306168852618	0.86	0.702596200902853	0.0263952424798668	0.0919442287562431	0.0067	0.0076	0.0876	0.0135	0.0443	0.0176	0.0236	0.0307	0.0015	0.0402	0.043	0.1061	0.0016	0.0505	0.1086	0.0176	0.0157	0.0015	9e-04	0.0163	0.0133	0.1376	0.0338	0.1195	0.0551	0.0012
1	rs789169	183486859	0.7	1.17306168852618	0.87	0.641494868499257	0.0262270264245801	0.0880485892603067	0.0067	0.0076	0.0876	0.0135	0.0443	0.0176	0.0235	0.0307	0.0015	0.0402	0.043	0.1061	0.0016	0.0505	0.1086	0.0176	0.0157	0.0015	8e-04	0.0163	0.0133	0.1376	0.0338	0.1195	0.0551	0.0012
1	rs112028779	183499649	0.7	1.17306168852618	0.87	0.641494868499257	0.0270328908554469	0.0849046189092807	0.0067	0.0076	0.0875	0.0136	0.0442	0.0177	0.0236	0.0306	0.0015	0.0401	0.043	0.1062	0.0016	0.0505	0.1086	0.0176	0.0157	0.0015	8e-04	0.0163	0.0133	0.1377	0.0338	0.1196	0.0551	0.0012
1	rs2702185	183501350	0.7	1.17306168852618	0.87	0.641494868499257	0.0277250265208114	0.0866626688665699	0.0067	0.0076	0.0875	0.0136	0.0442	0.0177	0.0236	0.0306	0.0015	0.0401	0.043	0.1062	0.0016	0.0505	0.1086	0.0176	0.0157	0.0015	8e-04	0.0162	0.0133	0.1377	0.0339	0.1196	0.0551	0.0012
1	rs3768591	183501774	0.7	1.17306168852618	0.87	0.641494868499257	0.027648718788514	0.0852855725396139	0.0067	0.0076	0.0875	0.0136	0.0442	0.0177	0.0236	0.0306	0.0015	0.0401	0.043	0.1062	0.0016	0.0505	0.1086	0.0176	0.0157	0.0015	8e-04	0.0162	0.0133	0.1377	0.0339	0.1196	0.0551	0.0012
1	rs2298083	183515428	0.7	1.17306168852618	0.87	0.641494868499257	0.0251318243103863	0.0608697093311226	0.0068	0.0076	0.0874	0.0136	0.0442	0.0178	0.0236	0.0305	0.0015	0.0399	0.0431	0.1061	0.0017	0.0505	0.1086	0.0178	0.0157	0.0015	8e-04	0.0162	0.0133	0.1377	0.0339	0.1195	0.0552	0.0012
1	rs3768589	183516241	0.7	1.17306168852618	0.87	0.641494868499257	0.0248581599451027	0.0583712035217397	0.0068	0.0076	0.0874	0.0136	0.0442	0.0178	0.0236	0.0305	0.0015	0.0399	0.0431	0.1061	0.0017	0.0505	0.1085	0.0178	0.0157	0.0015	8e-04	0.0162	0.0132	0.1377	0.0339	0.1195	0.0552	0.0012
1	rs17849502	183532580	0.7	1.17306168852618	0.87	0.641494868499257	0.0203766865646459	0.0664115023068583	0.0068	0.0075	0.0873	0.0136	0.0441	0.0179	0.0236	0.0305	0.0015	0.0399	0.0432	0.106	0.0018	0.0505	0.1085	0.0178	0.0157	0.0015	8e-04	0.0162	0.0132	0.1379	0.0339	0.1193	0.0552	0.0012
1	rs34015031	183534142	0.7	1.17306168852618	0.87	0.641494868499257	0.020394192130966	0.0691180516422347	0.0068	0.0075	0.0873	0.0136	0.0441	0.0179	0.0236	0.0305	0.0015	0.0399	0.0432	0.106	0.0018	0.0505	0.1085	0.0178	0.0157	0.0015	8e-04	0.0162	0.0132	0.1379	0.0339	0.1193	0.0552	0.0012
1	rs11577618	183537826	0.7	1.17306168852618	0.87	0.641494868499257	0.0200894147752662	0.0800894066322641	0.0068	0.0075	0.0873	0.0136	0.0441	0.0178	0.0236	0.0305	0.0015	0.0399	0.0433	0.1059	0.0018	0.0505	0.1085	0.0179	0.0157	0.0015	8e-04	0.0162	0.0131	0.1379	0.0339	0.1192	0.0553	0.0012
1	rs17849501	183542323	0.7	1.17306168852618	0.87	0.641494868499257	0.0197708289937171	0.0852855725396139	0.0068	0.0075	0.0873	0.0136	0.0441	0.0178	0.0235	0.0305	0.0014	0.0399	0.0433	0.1058	0.0019	0.0505	0.1084	0.0179	0.0158	0.0014	8e-04	0.0161	0.0132	0.1379	0.0344	0.1189	0.0553	0.0013
1	rs2274064	183542387	0.7	1.17306168852618	0.85	0.767309033253442	0.0197793908620864	0.0888223385193524	0.0068	0.0075	0.0873	0.0136	0.0441	0.0178	0.0235	0.0305	0.0014	0.0399	0.0433	0.1058	0.0019	0.0505	0.1084	0.0179	0.0158	0.0014	8e-04	0.0161	0.0132	0.1379	0.0344	0.1189	0.0553	0.0013
1	rs36071574	183545603	0.7	1.17306168852618	0.84	0.835693000351761	0.0150886579267372	0.0930469842341008	0.0068	0.0075	0.0869	0.0138	0.0434	0.0177	0.0235	0.0306	0.0014	0.0399	0.0436	0.1067	0.002	0.0511	0.1081	0.0182	0.016	0.0015	9e-04	0.0161	0.0133	0.1377	0.0344	0.1175	0.0555	0.0012
1	rs12122217	183545665	0.7	1.17306168852618	0.84	0.835693000351761	0.0149138455731034	0.0966266183273808	0.0068	0.0075	0.0869	0.0138	0.0434	0.0177	0.0235	0.0306	0.0014	0.0399	0.0436	0.1067	0.002	0.0511	0.1081	0.0182	0.016	0.0015	9e-04	0.0161	0.0133	0.1377	0.0344	0.1175	0.0555	0.0012
1	rs10911363	183549757	0.7	1.17306168852618	0.84	0.835693000351761	0.0106236028121579	0.0696086068536865	0.0068	0.0075	0.0867	0.0139	0.0432	0.0176	0.0232	0.0306	0.0014	0.0399	0.0436	0.1066	0.0021	0.0512	0.1079	0.0181	0.0164	0.0015	0.001	0.0161	0.0133	0.1379	0.0345	0.1169	0.0557	0.0012
1	rs34229284	183553124	0.71	1.0779007643746	0.84	0.835693000351761	0.00200526744628649	0.0273374958803479	0.0073	0.007	0.0842	0.0156	0.0418	0.0178	0.0217	0.0301	0.0017	0.0395	0.0422	0.107	0.0026	0.0515	0.106	0.02	0.0174	0.0018	0.0014	0.016	0.0139	0.1371	0.0365	0.1189	0.0547	0.0014
1	rs12740417	183553560	0.7	1.17306168852618	0.84	0.835693000351761	0.00193730829978253	0.0151804088139187	0.0075	0.0069	0.0837	0.016	0.0415	0.0179	0.0214	0.0299	0.0017	0.0395	0.042	0.107	0.0027	0.0513	0.1056	0.0204	0.0177	0.0019	0.0015	0.0159	0.014	0.1368	0.0369	0.1192	0.0545	0.0014
1	rs3768582	183553870	0.7	1.17306168852618	0.84	0.835693000351761	0.00243556986587766	0.0126792967297635	0.0075	0.0067	0.0835	0.0161	0.041	0.0179	0.0212	0.0297	0.0016	0.0395	0.0418	0.1072	0.0028	0.0513	0.105	0.0207	0.0177	0.002	0.0015	0.0162	0.0141	0.1373	0.0373	0.119	0.0549	0.0013
1	rs35131781	183555639	0.71	1.0779007643746	0.83	0.907803730152893	0.00947900973165079	0.0100057429421696	0.0074	0.0065	0.0826	0.0162	0.0396	0.0176	0.0208	0.0294	0.0018	0.0395	0.0406	0.1058	0.0033	0.0516	0.105	0.0211	0.0177	0.0021	0.0017	0.0166	0.0146	0.1372	0.0391	0.1188	0.0564	0.0014
1	rs11578964	183555779	0.71	1.0779007643746	0.83	0.907803730152893	0.00814844994932585	0.00861927449289774	0.0074	0.0065	0.0825	0.0162	0.0396	0.0176	0.0208	0.0294	0.0018	0.0395	0.0406	0.1057	0.0034	0.0516	0.1051	0.0211	0.0177	0.0021	0.0017	0.0166	0.0146	0.1372	0.0392	0.1185	0.0565	0.0015
1	rs35423398	183558438	0.71	1.0779007643746	0.83	0.907803730152893	0.00818385770402181	0.00953175162733542	0.0074	0.0065	0.0825	0.0162	0.0397	0.0176	0.0207	0.0294	0.0019	0.0395	0.0406	0.1057	0.0034	0.0516	0.105	0.0211	0.0177	0.0021	0.0017	0.0166	0.0145	0.1372	0.0392	0.1186	0.0566	0.0015
1	rs7533307	183562698	0.71	1.0779007643746	0.83	0.907803730152893	0.00835365240929758	0.0104049540046055	0.0074	0.0065	0.0824	0.0162	0.0398	0.0176	0.0206	0.0294	0.0019	0.0394	0.0406	0.1057	0.0032	0.0517	0.1048	0.0211	0.0177	0.0021	0.0017	0.0166	0.0144	0.1372	0.0392	0.119	0.0569	0.0015
1	rs10797890	183563709	0.71	1.0779007643746	0.83	0.907803730152893	0.00871989273128463	0.0131614704382217	0.0074	0.0065	0.0824	0.0162	0.0399	0.0176	0.0206	0.0294	0.0019	0.0394	0.0406	0.1058	0.0031	0.0517	0.1047	0.0211	0.0176	0.0021	0.0017	0.0166	0.0144	0.1372	0.0392	0.1192	0.0571	0.0015
1	rs79598945	183564856	0.71	1.0779007643746	0.83	0.907803730152893	0.00967386923562179	0.00893591239370115	0.0074	0.0065	0.0818	0.0161	0.0398	0.0177	0.0205	0.0293	0.0019	0.0393	0.0407	0.1056	0.0032	0.0518	0.1046	0.0212	0.0176	0.0021	0.0017	0.0166	0.0144	0.1371	0.0392	0.1196	0.0574	0.0015
1	rs41263646	183567132	0.71	1.0779007643746	0.83	0.907803730152893	0.0110292272073448	0.00969769318322513	0.0074	0.0065	0.0816	0.0161	0.0396	0.0178	0.0205	0.0293	0.0019	0.0391	0.0408	0.1054	0.0031	0.052	0.1048	0.0212	0.0175	0.0022	0.0018	0.0165	0.0143	0.1372	0.039	0.1199	0.0577	0.0015
1	rs2767313	183580427	0.72	0.987657439684474	0.83	0.907803730152893	0.0108524167834261	0.00607962918664824	0.0077	0.0064	0.0814	0.0161	0.0399	0.0178	0.0204	0.0294	0.0021	0.0397	0.0414	0.105	0.0031	0.0522	0.1045	0.0213	0.0174	0.0024	0.0018	0.0165	0.014	0.1363	0.0377	0.1206	0.0581	0.0015
1	rs114988968	183581008	0.72	0.987657439684474	0.83	0.907803730152893	0.0110181134753919	0.00621101857876926	0.0077	0.0064	0.0814	0.0161	0.0399	0.0178	0.0204	0.0294	0.0021	0.0397	0.0414	0.105	0.0031	0.0522	0.1044	0.0213	0.0174	0.0024	0.0018	0.0165	0.014	0.1364	0.0377	0.1206	0.0581	0.0015
1	rs75435975	183583993	0.72	0.987657439684474	0.83	0.907803730152893	0.0112645693661422	0.00714857798344151	0.0077	0.0064	0.0814	0.0161	0.0399	0.0178	0.0204	0.0295	0.0021	0.0397	0.0415	0.1049	0.0031	0.0522	0.1041	0.0213	0.0174	0.0024	0.0018	0.0165	0.014	0.1364	0.0377	0.1207	0.0581	0.0015
1	rs10797895	183589625	0.72	0.987657439684474	0.83	0.907803730152893	0.0110849224301394	0.00569436795020911	0.0077	0.0064	0.0814	0.0161	0.04	0.0178	0.0204	0.0295	0.0021	0.0397	0.0416	0.1048	0.0031	0.0521	0.1042	0.0213	0.0174	0.0024	0.0018	0.0165	0.014	0.1364	0.0378	0.1207	0.0581	0.0015
1	rs2862067	183591847	0.71	1.0779007643746	0.83	0.907803730152893	0.00904070398012345	0.0066140946012064	0.0077	0.0063	0.0815	0.0163	0.0403	0.0178	0.0201	0.0295	0.0021	0.0395	0.0416	0.1048	0.003	0.0518	0.1041	0.0213	0.0174	0.0024	0.0017	0.0166	0.0139	0.1367	0.0377	0.1207	0.0581	0.0015
1	rs16861256	183592594	0.71	1.0779007643746	0.83	0.907803730152893	0.00906943572700054	0.00647825130542725	0.0077	0.0063	0.0815	0.0163	0.0403	0.0178	0.0201	0.0295	0.0021	0.0395	0.0415	0.1048	0.003	0.0518	0.1041	0.0213	0.0174	0.0024	0.0017	0.0166	0.0139	0.1367	0.0377	0.1207	0.0582	0.0015
1	rs114781312	183615883	0.71	1.0779007643746	0.83	0.907803730152893	0.00967386923562179	0.00522152476761984	0.0077	0.0063	0.0815	0.0164	0.0403	0.0178	0.0201	0.0296	0.0022	0.0395	0.0416	0.1047	0.0031	0.0515	0.1041	0.0213	0.0174	0.0024	0.0017	0.0165	0.0138	0.1367	0.0379	0.1207	0.0583	0.0015
1	rs10911390	183616884	0.71	1.0779007643746	0.83	0.907803730152893	0.00967386923562179	0.00520146073521423	0.0077	0.0063	0.0815	0.0164	0.0403	0.0178	0.0201	0.0296	0.0022	0.0395	0.0416	0.1047	0.0031	0.0515	0.1041	0.0213	0.0174	0.0024	0.0017	0.0165	0.0138	0.1367	0.0379	0.1207	0.0583	0.0015
1	rs1174657	183616926	0.71	1.0779007643746	0.83	0.907803730152893	0.0097851204162966	0.00528196396567066	0.0076	0.0063	0.0815	0.0164	0.0403	0.0178	0.0201	0.0296	0.0022	0.0395	0.0416	0.1047	0.0031	0.0514	0.1041	0.0213	0.0174	0.0024	0.0017	0.0166	0.0138	0.1366	0.0379	0.1209	0.0583	0.0015
1	rs10911391	183617094	0.71	1.0779007643746	0.87	0.641494868499257	0.0097851204162966	0.00528196396567066	0.0076	0.0063	0.0815	0.0164	0.0403	0.0178	0.0201	0.0296	0.0022	0.0395	0.0416	0.1047	0.0031	0.0514	0.1041	0.0213	0.0174	0.0024	0.0017	0.0166	0.0138	0.1366	0.0379	0.1209	0.0583	0.0015
1	rs10911392	183617311	0.71	1.0779007643746	0.87	0.641494868499257	0.0097851204162966	0.00528196396567066	0.0076	0.0063	0.0815	0.0164	0.0403	0.0178	0.0201	0.0296	0.0022	0.0395	0.0416	0.1047	0.0031	0.0514	0.1041	0.0213	0.0174	0.0024	0.0017	0.0166	0.0138	0.1366	0.0379	0.1209	0.0583	0.0015
1	rs16861394	183617693	0.71	1.0779007643746	0.88	0.583941145430028	0.0100156941826905	0.00516145620646895	0.0076	0.0063	0.0812	0.0164	0.0403	0.0178	0.0201	0.0296	0.0022	0.0395	0.0416	0.1048	0.0031	0.0514	0.1042	0.0213	0.0174	0.0025	0.0017	0.0166	0.0138	0.1367	0.0379	0.1209	0.0583	0.0015
1	rs115410015	183638597	0.71	1.0779007643746	0.88	0.583941145430028	0.0100363867094279	0.00520146073521423	0.0076	0.0063	0.0812	0.0164	0.0403	0.0178	0.0201	0.0296	0.0022	0.0395	0.0416	0.1048	0.0031	0.0514	0.1042	0.0213	0.0174	0.0025	0.0017	0.0166	0.0138	0.1367	0.0379	0.1209	0.0583	0.0015
1	rs56364265	183639883	0.71	1.0779007643746	0.88	0.583941145430028	0.0100415648886481	0.00520146073521423	0.0076	0.0063	0.0812	0.0164	0.0403	0.0178	0.0201	0.0296	0.0022	0.0395	0.0416	0.1048	0.0031	0.0514	0.1042	0.0213	0.0174	0.0025	0.0017	0.0166	0.0138	0.1367	0.0379	0.1209	0.0583	0.0015
1	rs12028474	183643542	0.71	1.0779007643746	0.88	0.583941145430028	0.0100467450878405	0.00522152476761984	0.0076	0.0063	0.0812	0.0164	0.0403	0.0178	0.0201	0.0296	0.0022	0.0395	0.0416	0.1048	0.0031	0.0514	0.1042	0.0213	0.0174	0.0025	0.0017	0.0166	0.0138	0.1367	0.0379	0.1209	0.0583	0.0015
1	rs12038834	183643623	0.71	1.0779007643746	0.88	0.583941145430028	0.00982072087187328	0.0057576504652526	0.0075	0.0063	0.0812	0.0164	0.0403	0.0178	0.0201	0.0295	0.0022	0.0395	0.0416	0.1048	0.0031	0.0514	0.1042	0.0213	0.0174	0.0025	0.0017	0.0166	0.0138	0.1367	0.0379	0.121	0.0583	0.0015
1	rs11809046	183648131	0.71	1.0779007643746	0.88	0.583941145430028	0.0102872261280776	0.0054244304684325	0.0075	0.0063	0.0811	0.0165	0.0403	0.0178	0.0201	0.0296	0.0022	0.0395	0.0416	0.1048	0.0031	0.0514	0.1041	0.0213	0.0174	0.0025	0.0017	0.0165	0.0138	0.1366	0.0379	0.121	0.0583	0.0015
1	rs77135079	183659298	0.71	1.0779007643746	0.88	0.583941145430028	0.0103083411012685	0.00540395451707592	0.0075	0.0063	0.0811	0.0165	0.0403	0.0178	0.0201	0.0296	0.0022	0.0395	0.0416	0.1048	0.0032	0.0514	0.1041	0.0213	0.0174	0.0025	0.0017	0.0165	0.0137	0.1366	0.0379	0.1209	0.0583	0.0015
1	rs10911414	183663149	0.71	1.0779007643746	0.88	0.583941145430028	0.0103612717098902	0.00567335622707186	0.0075	0.0063	0.081	0.0166	0.0403	0.0178	0.0201	0.0297	0.0022	0.0394	0.0416	0.1048	0.0032	0.0514	0.1041	0.0213	0.0174	0.0025	0.0017	0.0165	0.0137	0.1366	0.0379	0.1209	0.0583	0.0015
1	rs113836024	183663217	0.71	1.0779007643746	0.88	0.583941145430028	0.0103612717098902	0.00567335622707186	0.0075	0.0063	0.081	0.0166	0.0403	0.0178	0.0201	0.0297	0.0022	0.0394	0.0416	0.1048	0.0032	0.0514	0.1041	0.0213	0.0174	0.0025	0.0017	0.0165	0.0137	0.1366	0.0379	0.1209	0.0583	0.0015
1	rs7543703	183671283	0.71	1.0779007643746	0.89	0.529866637543626	0.0103136249543889	0.00254549777088301	0.0075	0.0064	0.0804	0.0166	0.0402	0.018	0.0199	0.0302	0.0022	0.0393	0.0415	0.1045	0.0034	0.0515	0.1042	0.0213	0.0172	0.0029	0.0018	0.0166	0.0136	0.1366	0.038	0.1209	0.0586	0.0016
1	rs35641542	183672732	0.71	1.0779007643746	0.89	0.529866637543626	0.0104303879280012	0.00262785862819005	0.0075	0.0064	0.0804	0.0166	0.0402	0.018	0.0199	0.0302	0.0022	0.0393	0.0415	0.1045	0.0034	0.0515	0.1041	0.0213	0.0172	0.0029	0.0018	0.0165	0.0136	0.1365	0.038	0.1209	0.0586	0.0015
1	rs75020585	183680019	0.71	1.0779007643746	0.89	0.529866637543626	0.0113665774557422	0.00426870762336423	0.0075	0.0064	0.0804	0.0166	0.0402	0.018	0.0199	0.0302	0.0022	0.0393	0.0414	0.1045	0.0034	0.0514	0.1041	0.0213	0.0172	0.0029	0.0018	0.0166	0.0136	0.1365	0.0381	0.1209	0.0586	0.0015
1	rs73057752	183684193	0.72	0.987657439684474	0.88	0.583941145430028	0.012183821896779	0.00805413359388956	0.0075	0.0064	0.0804	0.0167	0.0401	0.0181	0.0199	0.0301	0.0022	0.0397	0.0412	0.1046	0.0034	0.0512	0.1041	0.0213	0.0173	0.0029	0.0018	0.0166	0.0136	0.1362	0.0382	0.1208	0.0585	0.0015
1	rs16861502	183685414	0.72	0.987657439684474	0.88	0.583941145430028	0.012183821896779	0.0078038307002075	0.0075	0.0064	0.0804	0.0167	0.0401	0.0181	0.0199	0.0301	0.0022	0.0397	0.0412	0.1046	0.0034	0.0512	0.1041	0.0213	0.0173	0.0029	0.0018	0.0166	0.0136	0.1362	0.0382	0.1208	0.0585	0.0015
1	rs80236194	183691465	0.72	0.987657439684474	0.88	0.583941145430028	0.0133943893406534	0.0167520334009652	0.0074	0.0064	0.0804	0.0167	0.0401	0.0181	0.0199	0.0301	0.0022	0.0397	0.0412	0.1046	0.0034	0.0512	0.1041	0.0213	0.0173	0.0029	0.0018	0.0166	0.0136	0.1362	0.0382	0.1208	0.0585	0.0015
1	rs74228150	183722607	0.72	0.987657439684474	0.88	0.583941145430028	0.0169362980514132	0.0167886413174673	0.0075	0.0064	0.0804	0.0167	0.0401	0.0181	0.0199	0.03	0.0023	0.0396	0.0412	0.1046	0.0034	0.0511	0.1041	0.0213	0.0172	0.0029	0.0018	0.0165	0.0136	0.136	0.0382	0.1209	0.0586	0.0016
1	rs75408230	183728357	0.72	0.987657439684474	0.89	0.529866637543626	0.0181280306033795	0.0242729941931404	0.0075	0.0064	0.0805	0.0167	0.0401	0.0181	0.0199	0.03	0.0023	0.0396	0.0412	0.1047	0.0035	0.0511	0.1041	0.0213	0.0172	0.003	0.0018	0.0165	0.0136	0.136	0.0382	0.1209	0.0586	0.0016
1	rs12024301	183743599	0.72	0.987657439684474	0.88	0.583941145430028	0.018516782165176	0.0322033852047225	0.0074	0.0063	0.0805	0.0167	0.0401	0.0181	0.0199	0.03	0.0023	0.0395	0.0412	0.1047	0.0034	0.051	0.1044	0.0213	0.0172	0.0029	0.0019	0.0164	0.0137	0.1359	0.0382	0.1209	0.0586	0.0016
1	rs2500100	183751544	0.72	0.987657439684474	0.88	0.583941145430028	0.0193714499739953	0.0350596779307638	0.0074	0.0063	0.0805	0.0167	0.04	0.0181	0.0199	0.03	0.0023	0.0395	0.0412	0.1047	0.0034	0.051	0.1044	0.0213	0.0172	0.0029	0.0019	0.0164	0.0137	0.1358	0.0382	0.1209	0.0586	0.0016
1	rs113444757	183754301	0.72	0.987657439684474	0.88	0.583941145430028	0.0197708289937171	0.0360013524982591	0.0074	0.0063	0.0805	0.0167	0.04	0.0181	0.0199	0.03	0.0023	0.0395	0.0412	0.1047	0.0034	0.051	0.1044	0.0213	0.0172	0.0029	0.0019	0.0164	0.0137	0.1358	0.0382	0.1209	0.0586	0.0016
1	rs78271231	183763959	0.74	0.82166312078733	0.88	0.583941145430028	0.0841888258537758	0.015566125073481	0.0076	0.0052	0.0807	0.0169	0.0396	0.0181	0.0195	0.031	0.0029	0.0366	0.0414	0.1042	0.004	0.0509	0.1036	0.0211	0.0165	0.0036	0.0027	0.0151	0.0151	0.1338	0.0386	0.1227	0.0605	0.002
1	rs17501706	183764575	0.74	0.82166312078733	0.88	0.583941145430028	0.131254996556401	0.0227633017649062	0.0076	0.005	0.0804	0.017	0.0394	0.0184	0.0194	0.0313	0.0032	0.0357	0.0414	0.1039	0.0041	0.0509	0.1032	0.0213	0.0167	0.0039	0.003	0.0149	0.0155	0.1331	0.0388	0.123	0.0608	0.0022
1	rs3002655	183765806	0.73	0.902267913485346	0.88	0.583941145430028	0.119015460097216	0.0187076815394137	0.0076	0.005	0.0811	0.017	0.0393	0.0184	0.0193	0.0313	0.0032	0.0354	0.0421	0.1035	0.0041	0.0499	0.103	0.0213	0.0168	0.0039	0.003	0.0148	0.0155	0.1332	0.0388	0.123	0.0613	0.0022
1	rs3814326	183773074	0.73	0.902267913485346	0.88	0.583941145430028	0.129677642518308	0.0331599704354993	0.0076	0.005	0.0811	0.017	0.0394	0.0185	0.0193	0.0314	0.0033	0.035	0.0422	0.1036	0.0041	0.0494	0.1026	0.0213	0.017	0.004	0.003	0.0146	0.0155	0.1333	0.0389	0.1231	0.0616	0.0022
1	rs4997667	183775292	0.73	0.902267913485346	0.88	0.583941145430028	0.13432078607334	0.0395509206262521	0.0075	0.0051	0.081	0.0171	0.0394	0.0184	0.0193	0.0314	0.0033	0.035	0.0422	0.1036	0.0041	0.0494	0.1027	0.0213	0.017	0.004	0.003	0.0145	0.0156	0.1333	0.0389	0.1231	0.0617	0.0022
1	rs115016696	183779195	0.74	0.82166312078733	0.89	0.529866637543626	0.141884962403113	0.0693281128621609	0.0074	0.0051	0.081	0.0172	0.0393	0.0185	0.0194	0.0314	0.0033	0.035	0.042	0.1036	0.0041	0.0494	0.1027	0.0214	0.017	0.0041	0.003	0.0145	0.0156	0.1332	0.0389	0.1229	0.0616	0.0023
1	rs10911441	183785892	0.74	0.82166312078733	0.89	0.529866637543626	0.150423690861192	0.0675164185192702	0.0071	0.0053	0.081	0.0176	0.0391	0.0185	0.0196	0.0313	0.0032	0.0348	0.0415	0.1039	0.0042	0.0494	0.103	0.0215	0.017	0.0043	0.0032	0.0145	0.0159	0.1329	0.0389	0.1222	0.0619	0.0023
1	rs114423999	183786954	0.74	0.82166312078733	0.89	0.529866637543626	0.14723986427594	0.0953477608535485	0.0071	0.0053	0.0811	0.0177	0.0392	0.0186	0.0198	0.0312	0.0031	0.0347	0.0412	0.1034	0.0041	0.0491	0.1036	0.0216	0.017	0.0043	0.0032	0.0145	0.016	0.1328	0.0391	0.1217	0.0617	0.0025
1	rs56346943	183786970	0.74	0.82166312078733	0.89	0.529866637543626	0.146686036080367	0.0985574267252826	0.0071	0.0053	0.0811	0.0177	0.0392	0.0186	0.0198	0.0312	0.0031	0.0347	0.0412	0.1034	0.0041	0.0491	0.1036	0.0216	0.017	0.0043	0.0032	0.0145	0.0161	0.1328	0.0392	0.1217	0.0617	0.0025
1	rs2500124	183787362	0.74	0.82166312078733	0.89	0.529866637543626	0.149467588900071	0.0873545293519021	0.007	0.0054	0.081	0.0177	0.0392	0.0186	0.0198	0.0311	0.0032	0.0347	0.0411	0.1033	0.0041	0.0492	0.104	0.0216	0.017	0.0043	0.0032	0.0143	0.016	0.1328	0.0393	0.1216	0.0617	0.0025
1	rs2500123	183787675	0.74	0.82166312078733	0.89	0.529866637543626	0.164571908318922	0.113165088611038	0.0071	0.0054	0.0808	0.0178	0.0392	0.0187	0.0199	0.0311	0.0032	0.0347	0.041	0.1033	0.0041	0.0491	0.1045	0.0217	0.017	0.0044	0.0033	0.014	0.0161	0.1329	0.0393	0.1212	0.0616	0.0025
1	rs74790227	183790641	0.75	0.745768311887514	0.89	0.529866637543626	0.122284005899151	0.0465631767339599	0.0072	0.0059	0.0796	0.0175	0.0399	0.0192	0.0205	0.0302	0.0034	0.0343	0.0415	0.1023	0.0045	0.0482	0.1049	0.0219	0.0174	0.0046	0.0036	0.0149	0.0172	0.1322	0.0378	0.1196	0.0625	0.0029
1	rs12137046	183792230	0.75	0.745768311887514	0.89	0.529866637543626	0.0834745660068192	0.0449803670229448	0.0073	0.0061	0.0791	0.0174	0.0402	0.0195	0.0207	0.0299	0.0035	0.0342	0.0417	0.1016	0.0047	0.0478	0.105	0.0219	0.0176	0.0047	0.0037	0.0153	0.0178	0.1317	0.0374	0.1191	0.0628	0.0031
1	rs12131255	183796618	0.74	0.82166312078733	0.89	0.529866637543626	0.0394375410789093	0.0439962412285904	0.0073	0.0064	0.079	0.0172	0.041	0.0199	0.0209	0.0302	0.0036	0.034	0.0424	0.1003	0.005	0.0481	0.1049	0.0216	0.0178	0.005	0.0038	0.0161	0.019	0.1304	0.0368	0.1187	0.0611	0.0033
1	rs12132318	183797688	0.73	0.902267913485346	0.89	0.529866637543626	0.0599114395504477	0.0551521596853757	0.0076	0.0068	0.0784	0.0171	0.039	0.0212	0.0209	0.0303	0.004	0.0332	0.0428	0.0966	0.0053	0.0485	0.1054	0.0218	0.0177	0.0055	0.0039	0.0163	0.0195	0.1308	0.0384	0.1176	0.0611	0.0039
1	rs57373266	183800347	0.73	0.902267913485346	0.9	0.479198205640863	0.056925348029573	0.0446319254039357	0.0077	0.0068	0.0785	0.0171	0.0385	0.0215	0.021	0.0303	0.0041	0.0331	0.0429	0.0959	0.0054	0.0484	0.1056	0.0218	0.0176	0.0055	0.0039	0.0164	0.0196	0.131	0.0385	0.1174	0.0612	0.0041
1	rs4079924	183802008	0.73	0.902267913485346	0.91	0.431857736337621	0.0561946150751137	0.0361594049063466	0.0077	0.0069	0.0784	0.0171	0.0385	0.0215	0.021	0.0303	0.0041	0.033	0.0429	0.0959	0.0055	0.0484	0.1055	0.0218	0.0176	0.0056	0.004	0.0164	0.0196	0.131	0.0385	0.1175	0.0612	0.0041
1	rs2500112	183803040	0.73	0.902267913485346	0.91	0.431857736337621	0.0608794781630943	0.0326548949177395	0.0075	0.0069	0.0782	0.017	0.0385	0.0216	0.0209	0.0304	0.0041	0.033	0.043	0.0961	0.0056	0.0484	0.1058	0.0218	0.0175	0.0056	0.004	0.0164	0.0196	0.1311	0.0386	0.1174	0.0612	0.0041
1	rs77540860	183811229	0.73	0.902267913485346	0.91	0.431857736337621	0.0649524396179285	0.0310627448679823	0.0074	0.0069	0.0782	0.0171	0.0386	0.0215	0.0207	0.0305	0.0041	0.0331	0.043	0.0962	0.005	0.0485	0.1063	0.0217	0.0175	0.0056	0.004	0.0164	0.0196	0.1309	0.0384	0.1175	0.0612	0.0041
1	rs4262497	183811400	0.73	0.902267913485346	0.92	0.387761932740255	0.0723190226037733	0.0314573291534159	0.0075	0.0069	0.0782	0.0171	0.0385	0.0216	0.0207	0.0305	0.0042	0.033	0.043	0.096	0.005	0.0485	0.1063	0.0217	0.0175	0.0055	0.004	0.0164	0.0197	0.131	0.0384	0.1175	0.0612	0.0041
1	rs3010054	183817016	0.73	0.902267913485346	0.91	0.431857736337621	0.07028480509991	0.0353201105655353	0.0075	0.0069	0.0782	0.0171	0.0385	0.0216	0.0208	0.0305	0.0042	0.033	0.043	0.096	0.005	0.0485	0.1063	0.0217	0.0176	0.0055	0.004	0.0164	0.0196	0.1309	0.0384	0.1174	0.0611	0.0041
1	rs76302787	183821349	0.73	0.902267913485346	0.92	0.387761932740255	0.0641936706757753	0.0495577887879755	0.0075	0.0069	0.0778	0.0173	0.0387	0.0217	0.0209	0.0305	0.0042	0.0327	0.0434	0.0958	0.0052	0.0484	0.106	0.0219	0.0178	0.0056	0.004	0.0166	0.0198	0.1306	0.0385	0.1169	0.0611	0.0042
1	rs3002650	183825931	0.73	0.902267913485346	0.92	0.387761932740255	0.056764404435444	0.0420006674665008	0.0076	0.0069	0.077	0.0176	0.039	0.0218	0.0211	0.0305	0.0042	0.0326	0.044	0.0955	0.0053	0.0477	0.1057	0.022	0.0181	0.0056	0.0041	0.0171	0.0203	0.1307	0.0387	0.116	0.0605	0.0043
1	rs3010063	183828662	0.73	0.902267913485346	0.92	0.387761932740255	0.0555229569875954	0.0372745871565711	0.0076	0.0069	0.0768	0.0177	0.0391	0.0219	0.0213	0.0306	0.0042	0.0326	0.0444	0.0954	0.0053	0.0479	0.1055	0.0221	0.0182	0.0053	0.0041	0.0172	0.0204	0.1305	0.0387	0.1156	0.0604	0.0043
1	rs61809211	183830170	0.73	0.902267913485346	0.92	0.387761932740255	0.0558227698825741	0.042283217594939	0.0076	0.0069	0.0768	0.0177	0.0391	0.0219	0.0213	0.0306	0.0042	0.0326	0.0444	0.0954	0.0053	0.0479	0.1055	0.0221	0.0182	0.0053	0.0041	0.0172	0.0204	0.1305	0.0387	0.1155	0.0604	0.0043
1	rs114566560	183830394	0.73	0.902267913485346	0.92	0.387761932740255	0.0558051040098534	0.0406562476859755	0.0076	0.0069	0.0768	0.0177	0.0391	0.0219	0.0213	0.0306	0.0042	0.0326	0.0444	0.0954	0.0053	0.0479	0.1055	0.0221	0.0182	0.0053	0.0041	0.0172	0.0204	0.1305	0.0387	0.1155	0.0604	0.0043
1	rs12145005	183834515	0.73	0.902267913485346	0.92	0.387761932740255	0.0566572771875976	0.0438235762824547	0.0076	0.0071	0.0753	0.018	0.0395	0.022	0.0213	0.0306	0.0042	0.0325	0.0449	0.0957	0.0054	0.0476	0.1047	0.0224	0.0185	0.0054	0.0042	0.0174	0.0208	0.1304	0.0387	0.1145	0.0608	0.0043
1	rs112946957	183834662	0.73	0.902267913485346	0.92	0.387761932740255	0.0567108239682837	0.0460916741760272	0.0076	0.0071	0.0752	0.018	0.0395	0.022	0.0213	0.0306	0.0042	0.0325	0.045	0.0957	0.0054	0.0476	0.1047	0.0224	0.0185	0.0054	0.0042	0.0175	0.0208	0.1304	0.0387	0.1145	0.0608	0.0043
1	rs9425324	183835393	0.73	0.902267913485346	0.92	0.387761932740255	0.0569074504267648	0.0434791527632045	0.0076	0.0071	0.0752	0.0181	0.0396	0.0221	0.0214	0.0305	0.0042	0.0325	0.045	0.0957	0.0054	0.0475	0.1046	0.0225	0.0186	0.0054	0.0042	0.0175	0.0208	0.1304	0.0387	0.1144	0.0608	0.0043
1	rs4651156	183837032	0.73	0.902267913485346	0.92	0.387761932740255	0.0526347425233728	0.0585668296669022	0.0076	0.0071	0.0751	0.0182	0.0395	0.0222	0.0215	0.0304	0.0042	0.0326	0.0449	0.0957	0.0054	0.0474	0.1045	0.0226	0.0188	0.0054	0.0042	0.0175	0.0208	0.1303	0.0387	0.1143	0.0607	0.0043
1	rs79259149	183840240	0.73	0.902267913485346	0.92	0.387761932740255	0.0583329246047147	0.104852248394759	0.0076	0.0072	0.0749	0.0183	0.0396	0.0222	0.0215	0.0304	0.0042	0.0327	0.045	0.0955	0.0054	0.0475	0.1042	0.0227	0.0188	0.0054	0.0042	0.0176	0.0208	0.1303	0.0386	0.114	0.0605	0.0043
1	rs59153811	183847718	0.73	0.902267913485346	0.92	0.387761932740255	0.00898820890425948	0.180677020444862	0.0079	0.0081	0.073	0.0199	0.0406	0.0239	0.0239	0.0312	0.0042	0.0354	0.0464	0.0945	0.0059	0.0441	0.0986	0.0246	0.0209	0.0057	0.0041	0.0202	0.0211	0.1291	0.0387	0.1086	0.058	0.0049
1	rs10797919	183852914	0.73	0.902267913485346	0.92	0.387761932740255	0.00931646630900975	0.185443398408642	0.008	0.0081	0.0729	0.02	0.0405	0.0239	0.0239	0.0312	0.0042	0.0354	0.0464	0.0947	0.0059	0.044	0.0984	0.0247	0.0209	0.0058	0.0041	0.0203	0.0212	0.1291	0.0386	0.1084	0.058	0.0049
1	rs61809236	183856605	0.73	0.902267913485346	0.92	0.387761932740255	0.00906943572700054	0.215122767138093	0.008	0.0081	0.0729	0.0201	0.0405	0.024	0.024	0.0312	0.0042	0.0355	0.0463	0.0948	0.006	0.0439	0.0982	0.0249	0.021	0.0059	0.0041	0.0203	0.0213	0.129	0.0386	0.1082	0.0579	0.0049
1	rs74885540	183874697	0.73	0.902267913485346	0.92	0.387761932740255	0.00998987391615493	0.260781864474684	0.008	0.0081	0.0728	0.0203	0.0404	0.0242	0.0241	0.0312	0.0042	0.0357	0.0459	0.0948	0.006	0.0436	0.0978	0.0253	0.0214	0.0063	0.004	0.0203	0.0219	0.1286	0.0386	0.1074	0.0579	0.0049
1	rs4650645	183875160	0.73	0.902267913485346	0.92	0.387761932740255	0.0101194802419649	0.258734163767091	0.008	0.0081	0.0728	0.0203	0.0404	0.0242	0.0241	0.0312	0.0042	0.0357	0.0459	0.0948	0.006	0.0436	0.0978	0.0253	0.0214	0.0063	0.004	0.0203	0.0219	0.1286	0.0386	0.1074	0.0579	0.0049
1	rs114068760	183876663	0.73	0.902267913485346	0.92	0.387761932740255	0.0100467450878405	0.257258421026637	0.008	0.0081	0.0728	0.0203	0.0404	0.0242	0.0241	0.0312	0.0042	0.0357	0.0459	0.0948	0.006	0.0436	0.0978	0.0253	0.0214	0.0063	0.004	0.0203	0.0219	0.1286	0.0386	0.1073	0.0579	0.0049
1	rs72733470	183880964	0.73	0.902267913485346	0.92	0.387761932740255	0.00987174865279367	0.262263898494917	0.008	0.0082	0.0728	0.0203	0.0404	0.0242	0.0242	0.0311	0.0042	0.0357	0.0459	0.0948	0.0061	0.0436	0.0978	0.0253	0.0214	0.0064	0.004	0.0203	0.0219	0.1286	0.0386	0.1072	0.0579	0.0049
1	rs74349358	183883498	0.73	0.902267913485346	0.92	0.387761932740255	0.00975975140955596	0.274213749542142	0.008	0.0082	0.0728	0.0203	0.0404	0.0242	0.0242	0.0311	0.0042	0.0357	0.0459	0.0948	0.0061	0.0435	0.0977	0.0253	0.0215	0.0064	0.004	0.0203	0.0219	0.1285	0.0386	0.1072	0.0579	0.0049
1	rs12563980	183889552	0.73	0.902267913485346	0.91	0.431857736337621	0.0118694266942846	0.263862866923018	0.008	0.0082	0.0728	0.0204	0.0405	0.0243	0.0242	0.0311	0.0042	0.0359	0.0459	0.0948	0.0061	0.0435	0.0976	0.0255	0.0216	0.0066	0.004	0.0203	0.0219	0.1284	0.0386	0.1069	0.0579	0.0049
1	rs7554987	183889607	0.73	0.902267913485346	0.91	0.431857736337621	0.0118225040909062	0.264663487611455	0.008	0.0082	0.0728	0.0204	0.0405	0.0243	0.0242	0.0311	0.0042	0.0359	0.0459	0.0947	0.0062	0.0435	0.0976	0.0255	0.0216	0.0066	0.004	0.0203	0.0219	0.1284	0.0386	0.1069	0.0579	0.0049
1	rs114553424	183892446	0.73	0.902267913485346	0.91	0.431857736337621	0.0102030927273392	0.26535033540418	0.008	0.0082	0.0727	0.0204	0.0405	0.0243	0.0241	0.0311	0.0042	0.036	0.0458	0.0944	0.0062	0.0435	0.0978	0.0254	0.0216	0.0066	0.004	0.0204	0.0218	0.129	0.0386	0.1066	0.0578	0.0049
1	rs79129547	183897885	0.73	0.902267913485346	0.9	0.479198205640863	0.00884151507774451	0.264091538497001	0.008	0.0082	0.0727	0.0203	0.0405	0.0244	0.0239	0.031	0.0042	0.036	0.0458	0.094	0.0062	0.0436	0.0981	0.0252	0.0216	0.0066	0.004	0.0204	0.0219	0.1297	0.0385	0.1063	0.0579	0.0049
1	rs7522001	183898790	0.73	0.902267913485346	0.9	0.479198205640863	0.0090838276029692	0.26512132451297	0.008	0.0082	0.0727	0.0203	0.0406	0.0244	0.0239	0.031	0.0042	0.036	0.0458	0.0939	0.0062	0.0436	0.0981	0.0252	0.0216	0.0066	0.004	0.0204	0.0219	0.1297	0.0385	0.1062	0.0579	0.0049
1	rs17503785	183903789	0.73	0.902267913485346	0.9	0.479198205640863	0.00647044015019608	0.266152358239991	0.0079	0.008	0.0728	0.0202	0.0414	0.0245	0.0239	0.031	0.0042	0.0359	0.0456	0.0936	0.0062	0.0435	0.0981	0.0251	0.0217	0.0066	0.004	0.0203	0.022	0.1302	0.0386	0.106	0.0575	0.0049
1	Affx-6119867	183907670	0.73	0.902267913485346	0.9	0.479198205640863	0.00672211414559305	0.287382279670815	0.0078	0.008	0.0729	0.0202	0.0414	0.0246	0.0239	0.031	0.0042	0.0359	0.0456	0.0935	0.0062	0.0435	0.098	0.0252	0.0217	0.0067	0.004	0.0203	0.022	0.1303	0.0385	0.1058	0.0575	0.0049
1	rs3010040	183908222	0.73	0.902267913485346	0.9	0.479198205640863	0.00647784580361639	0.276298668046304	0.0078	0.008	0.0729	0.0202	0.0414	0.0246	0.0239	0.031	0.0041	0.036	0.0456	0.0936	0.0062	0.0435	0.098	0.0252	0.0217	0.0067	0.004	0.0203	0.0221	0.1303	0.0386	0.1058	0.0575	0.0049
1	rs2296713	183909717	0.73	0.902267913485346	0.9	0.479198205640863	0.00603793782382366	0.295278565456403	0.0078	0.008	0.0729	0.0202	0.0414	0.0249	0.024	0.031	0.0041	0.036	0.0456	0.0934	0.006	0.0435	0.0979	0.0252	0.0217	0.0067	0.0039	0.0204	0.0221	0.1303	0.0385	0.1057	0.0574	0.0049
1	rs17504460	183913540	0.73	0.902267913485346	0.9	0.479198205640863	0.00666891185227516	0.286561054103229	0.0078	0.0081	0.073	0.0202	0.0414	0.0254	0.0242	0.0304	0.0042	0.0364	0.0455	0.0929	0.006	0.0435	0.0971	0.0254	0.022	0.0069	0.0039	0.0208	0.0219	0.1301	0.038	0.1062	0.0569	0.005
1	rs16861794	183920191	0.73	0.902267913485346	0.9	0.479198205640863	0.004703846808481	0.235336239551216	0.0077	0.0079	0.0729	0.0203	0.0413	0.0255	0.0247	0.0297	0.0041	0.0379	0.0459	0.0929	0.006	0.044	0.0954	0.0259	0.0225	0.0058	0.0038	0.0214	0.0212	0.1295	0.0371	0.1074	0.0574	0.005
1	rs2986551	183922823	0.73	0.902267913485346	0.9	0.479198205640863	0.00464064125780939	0.207247956042958	0.0076	0.0079	0.0729	0.0203	0.0413	0.0255	0.0247	0.0297	0.0041	0.038	0.0459	0.0929	0.006	0.0441	0.0953	0.0259	0.0225	0.0057	0.0038	0.0214	0.0212	0.1295	0.0371	0.1075	0.0575	0.005
1	rs12129218	183928875	0.74	0.82166312078733	0.9	0.479198205640863	0.00462636959154079	0.206719395934027	0.0076	0.0079	0.073	0.0204	0.0413	0.0255	0.0247	0.0296	0.0041	0.0381	0.046	0.0923	0.006	0.0441	0.0956	0.0259	0.0226	0.0056	0.0037	0.0214	0.0212	0.1296	0.037	0.1074	0.0575	0.005
1	rs12096645	183929771	0.74	0.82166312078733	0.9	0.479198205640863	0.00331090209085094	0.191383517578088	0.0077	0.0078	0.073	0.0205	0.0413	0.0253	0.0247	0.0298	0.004	0.0381	0.0459	0.0923	0.0059	0.0444	0.0956	0.0259	0.0226	0.0056	0.0037	0.0214	0.0212	0.1296	0.037	0.1074	0.0576	0.0049
1	rs2182625	183930749	0.74	0.82166312078733	0.9	0.479198205640863	0.00330871282985253	0.21490866035715	0.0077	0.0078	0.073	0.0205	0.0413	0.0253	0.0247	0.0298	0.004	0.0381	0.0457	0.0921	0.0059	0.0444	0.0956	0.0262	0.0227	0.0055	0.0037	0.0214	0.0212	0.1297	0.037	0.1074	0.0576	0.0049
1	rs28619984	183931812	0.76	0.674502615793853	0.9	0.479198205640863	0.00227540799019298	0.141728119479698	0.0069	0.0074	0.0751	0.0214	0.0433	0.0244	0.0257	0.0284	0.0035	0.0393	0.0465	0.0937	0.0061	0.0441	0.0961	0.0257	0.0225	0.0044	0.0031	0.0218	0.0195	0.1326	0.0345	0.1059	0.0569	0.0044
1	rs114340518	183932117	0.76	0.674502615793853	0.9	0.479198205640863	0.00304601445785782	0.160397311838853	0.0066	0.0071	0.0761	0.0215	0.0439	0.0241	0.0255	0.0279	0.0033	0.0394	0.0469	0.0939	0.006	0.0444	0.0961	0.0255	0.0221	0.0041	0.003	0.0221	0.019	0.1336	0.0334	0.1068	0.0564	0.0043
1	rs12132935	183934407	0.76	0.674502615793853	0.9	0.479198205640863	0.0119518768704617	0.249245701260408	0.0061	0.0071	0.0783	0.0218	0.045	0.0239	0.0254	0.0267	0.0032	0.0398	0.0482	0.0937	0.0059	0.0442	0.0961	0.0255	0.0213	0.0034	0.0027	0.0224	0.0179	0.1368	0.0312	0.1084	0.0542	0.0042
1	rs6657956	183934949	0.76	0.674502615793853	0.9	0.479198205640863	0.0118049440082903	0.22537301434759	0.0061	0.0071	0.0783	0.0218	0.045	0.0239	0.0254	0.0267	0.0032	0.0398	0.0482	0.0937	0.0059	0.0442	0.0961	0.0255	0.0213	0.0034	0.0027	0.0224	0.0179	0.1368	0.0312	0.1084	0.0542	0.0042
1	rs10911473	183935353	0.76	0.674502615793853	0.9	0.479198205640863	0.0117932481530617	0.217697515792572	0.0061	0.0071	0.0783	0.0218	0.045	0.0239	0.0254	0.0267	0.0032	0.0398	0.0482	0.0937	0.0059	0.0441	0.0962	0.0255	0.0213	0.0034	0.0027	0.0224	0.0179	0.1367	0.0312	0.1083	0.0543	0.0042
1	rs4651159	183941164	0.76	0.674502615793853	0.9	0.479198205640863	0.0136273226479118	0.231926527841757	0.0058	0.0071	0.0781	0.0219	0.045	0.0241	0.0255	0.0266	0.0031	0.04	0.0481	0.0938	0.0059	0.0442	0.0961	0.0256	0.0214	0.0034	0.0027	0.0224	0.0179	0.1365	0.0314	0.1083	0.0541	0.0042
1	rs2378795	183944444	0.76	0.674502615793853	0.9	0.479198205640863	0.00729258924171245	0.195828285934303	0.0059	0.0072	0.0784	0.0222	0.0463	0.0241	0.0255	0.0267	0.0031	0.0398	0.0466	0.094	0.0057	0.0443	0.0956	0.0256	0.0217	0.0034	0.0026	0.0229	0.0187	0.1356	0.0309	0.108	0.0547	0.0041
1	rs11579482	183947633	0.76	0.674502615793853	0.9	0.479198205640863	0.00743982178973587	0.19272363959309	0.0058	0.0072	0.0785	0.0222	0.0464	0.0241	0.0254	0.0266	0.0031	0.0398	0.0467	0.0939	0.0056	0.0442	0.0957	0.0255	0.0217	0.0033	0.0026	0.023	0.0187	0.1358	0.0309	0.1078	0.0546	0.0041
1	rs12727244	183952734	0.76	0.674502615793853	0.9	0.479198205640863	0.00619026111875283	0.173060705414726	0.0058	0.0072	0.0786	0.0222	0.0466	0.0241	0.0253	0.0265	0.0031	0.04	0.0469	0.0939	0.0056	0.0443	0.0959	0.0254	0.0217	0.0033	0.0026	0.0232	0.0186	0.1361	0.0309	0.1072	0.0546	0.004
1	rs1327138	183959524	0.76	0.674502615793853	0.9	0.479198205640863	0.00615457453789767	0.163312060790751	0.0058	0.0072	0.0787	0.0222	0.0466	0.0241	0.0253	0.0265	0.0031	0.04	0.0469	0.0938	0.0055	0.0443	0.096	0.0254	0.0217	0.0033	0.0026	0.0232	0.0186	0.1361	0.0308	0.1071	0.0546	0.004
1	rs112692055	183960038	0.76	0.674502615793853	0.9	0.479198205640863	0.00622251578436032	0.153955216378419	0.0058	0.0072	0.0786	0.0222	0.0466	0.0241	0.0253	0.0264	0.0031	0.04	0.0469	0.0938	0.0055	0.0443	0.096	0.0254	0.0217	0.0033	0.0026	0.0232	0.0186	0.1361	0.0309	0.1071	0.0546	0.004
1	rs12746312	183974317	0.76	0.674502615793853	0.89	0.529866637543626	0.00697734692358168	0.151196152137267	0.0058	0.0072	0.0789	0.0222	0.0468	0.0244	0.0252	0.0258	0.003	0.04	0.0474	0.0937	0.0054	0.0442	0.0966	0.0253	0.0216	0.0032	0.0025	0.0237	0.0184	0.1364	0.0307	0.1066	0.0545	0.0039
1	rs7539379	183979918	0.76	0.674502615793853	0.89	0.529866637543626	0.00961860432841124	0.162824983309083	0.0058	0.0073	0.0789	0.0223	0.0468	0.0245	0.0252	0.0254	0.003	0.04	0.0475	0.0936	0.0056	0.0442	0.0968	0.0253	0.0216	0.0032	0.0025	0.0238	0.0184	0.1365	0.0306	0.1066	0.0545	0.0038
1	rs74563985	183982933	0.76	0.674502615793853	0.89	0.529866637543626	0.0348344576582059	0.13630081096927	0.0056	0.0074	0.0814	0.0226	0.0467	0.0247	0.0244	0.0238	0.0025	0.039	0.0486	0.0942	0.0046	0.0437	0.0991	0.0245	0.0212	0.0027	0.0022	0.0263	0.018	0.1366	0.0296	0.1074	0.0536	0.0035
1	rs10494572	183983580	0.76	0.674502615793853	0.89	0.529866637543626	0.0973603747373312	0.165167622530946	0.0055	0.0074	0.0828	0.0228	0.0467	0.0248	0.0241	0.023	0.0022	0.0375	0.0492	0.0947	0.0041	0.0433	0.1013	0.0241	0.0205	0.0025	0.0021	0.0276	0.0179	0.1365	0.0292	0.1077	0.0529	0.0033
1	rs17571675	183995216	0.76	0.674502615793853	0.89	0.529866637543626	0.119216365790635	0.180071620677622	0.0056	0.0076	0.0833	0.0228	0.0467	0.0246	0.0243	0.0226	0.0022	0.0373	0.0493	0.0946	0.004	0.0431	0.1019	0.0239	0.0203	0.0024	0.002	0.0279	0.0175	0.1369	0.029	0.1081	0.0528	0.0031
1	rs10911498	184001499	0.76	0.674502615793853	0.89	0.529866637543626	0.136025171578808	0.150248902051646	0.0057	0.0076	0.0836	0.0229	0.0465	0.0246	0.0244	0.0223	0.0022	0.0372	0.0493	0.0951	0.004	0.0429	0.1022	0.0239	0.0203	0.0023	0.002	0.028	0.0174	0.1371	0.0288	0.1081	0.0526	0.003
1	rs756199	184002874	0.76	0.674502615793853	0.89	0.529866637543626	0.140295193663922	0.145357852045729	0.0057	0.0076	0.0836	0.0229	0.0465	0.0247	0.0244	0.0223	0.0022	0.0372	0.0493	0.0951	0.004	0.0428	0.1023	0.0239	0.0203	0.0023	0.002	0.028	0.0174	0.1372	0.0288	0.1081	0.0525	0.0031
1	rs2274432	184020945	0.75	0.745768311887514	0.89	0.529866637543626	0.194733961925872	0.176053579771191	0.0059	0.0078	0.0854	0.0221	0.0464	0.0247	0.0242	0.0219	0.0021	0.0367	0.0495	0.095	0.0037	0.0427	0.1024	0.0242	0.0206	0.0022	0.002	0.0282	0.0172	0.1376	0.0283	0.1086	0.0515	0.0035
1	rs77801739	184021975	0.75	0.745768311887514	0.89	0.529866637543626	0.200852270412131	0.176253736723342	0.0059	0.0078	0.0854	0.0222	0.0464	0.0247	0.0242	0.022	0.0021	0.0366	0.0495	0.095	0.0037	0.0427	0.1024	0.0242	0.0206	0.0022	0.002	0.0283	0.0172	0.1376	0.0283	0.1086	0.0515	0.0035
1	rs1046934	184023529	0.75	0.745768311887514	0.89	0.529866637543626	0.210432050478868	0.181384203457618	0.0059	0.0078	0.0854	0.0223	0.0464	0.0247	0.0242	0.022	0.0021	0.0365	0.0494	0.0949	0.0037	0.0427	0.1024	0.0242	0.0206	0.0022	0.002	0.0283	0.0172	0.1376	0.0283	0.1086	0.0515	0.0035
1	rs35921408	184029795	0.75	0.745768311887514	0.89	0.529866637543626	0.214585943866303	0.164580858810211	0.0059	0.0078	0.0855	0.0223	0.0464	0.0247	0.0242	0.0219	0.002	0.0365	0.0494	0.0949	0.0036	0.0426	0.1025	0.0242	0.0206	0.0021	0.002	0.0283	0.0173	0.1376	0.0283	0.1087	0.0514	0.0035
1	rs1409812	184031561	0.75	0.745768311887514	0.9	0.479198205640863	0.221872145373421	0.160784872734272	0.0059	0.0078	0.0855	0.0224	0.0463	0.0247	0.0243	0.0219	0.002	0.0365	0.0494	0.0947	0.0036	0.0426	0.1026	0.0243	0.0206	0.0021	0.002	0.0283	0.0173	0.1377	0.0282	0.1087	0.0515	0.0035
1	rs74792998	184031921	0.75	0.745768311887514	0.88	0.583941145430028	0.222699334457304	0.161269788849261	0.0059	0.0078	0.0855	0.0224	0.0463	0.0247	0.0243	0.0219	0.002	0.0365	0.0494	0.0948	0.0036	0.0426	0.1026	0.0243	0.0206	0.0021	0.002	0.0283	0.0174	0.1376	0.0282	0.1087	0.0515	0.0035
1	rs12402790	184034175	0.75	0.745768311887514	0.88	0.583941145430028	0.225399570326386	0.154241654170004	0.0059	0.0078	0.0855	0.0224	0.0463	0.0247	0.0243	0.0219	0.002	0.0365	0.0494	0.0948	0.0036	0.0426	0.1027	0.0243	0.0205	0.0021	0.002	0.0283	0.0174	0.1376	0.0282	0.1087	0.0514	0.0035
1	rs11549003	184042058	0.75	0.745768311887514	0.88	0.583941145430028	0.229631326222951	0.148832041487617	0.0059	0.0078	0.0854	0.0224	0.0464	0.0246	0.0243	0.0219	0.002	0.0365	0.0494	0.0948	0.0035	0.0425	0.1033	0.0242	0.0205	0.0021	0.002	0.0283	0.0176	0.1374	0.0282	0.1088	0.0513	0.0035
1	rs77187527	184047895	0.75	0.745768311887514	0.88	0.583941145430028	0.254511069187547	0.148549249188577	0.0059	0.0079	0.0856	0.0225	0.0465	0.0244	0.0243	0.0218	0.002	0.0365	0.0493	0.0948	0.0033	0.0425	0.1036	0.0242	0.0204	0.002	0.0019	0.0284	0.0175	0.1372	0.0281	0.109	0.0512	0.0035
1	rs1327144	184051573	0.75	0.745768311887514	0.88	0.583941145430028	0.341786829649243	0.160010082057872	0.0059	0.0081	0.0864	0.0229	0.0469	0.0243	0.0246	0.0216	0.002	0.0357	0.0493	0.0945	0.0029	0.0424	0.1037	0.0243	0.0203	0.002	0.0019	0.0286	0.0174	0.137	0.0281	0.1094	0.051	0.0034
1	rs1234264	184058504	0.75	0.745768311887514	0.88	0.583941145430028	0.356442060703167	0.162338419146868	0.0059	0.0081	0.0865	0.0229	0.0471	0.0244	0.0246	0.0216	0.002	0.0356	0.0494	0.0945	0.0029	0.0424	0.1037	0.0243	0.0203	0.002	0.0019	0.0286	0.0174	0.1369	0.028	0.1094	0.051	0.0034
1	rs76284130	184079094	0.75	0.745768311887514	0.88	0.583941145430028	0.390095997664221	0.176453972397721	0.0059	0.0081	0.0864	0.0231	0.0472	0.0246	0.0247	0.0216	0.002	0.0356	0.0495	0.0943	0.0027	0.0423	0.1037	0.0243	0.0203	0.0019	0.0019	0.0286	0.0173	0.1368	0.0279	0.1095	0.0509	0.0034
1	rs61823461	184079729	0.75	0.745768311887514	0.88	0.583941145430028	0.386033701672009	0.175453581735992	0.0059	0.0081	0.0865	0.023	0.0473	0.0247	0.0247	0.0217	0.002	0.0356	0.0495	0.0944	0.0027	0.0424	0.1035	0.0243	0.0203	0.0019	0.0019	0.0286	0.0174	0.1368	0.0279	0.1093	0.0509	0.0034
1	rs114231218	184080095	0.75	0.745768311887514	0.88	0.583941145430028	0.392219125028775	0.177356005814347	0.0059	0.0081	0.0865	0.023	0.0473	0.0247	0.0247	0.0217	0.002	0.0356	0.0496	0.0944	0.0026	0.0424	0.1035	0.0243	0.0203	0.0019	0.0018	0.0286	0.0174	0.1368	0.0279	0.1093	0.0509	0.0034
1	rs78172467	184083077	0.75	0.745768311887514	0.88	0.583941145430028	0.41227646916752	0.18912286330841	0.0059	0.0081	0.0864	0.0232	0.0474	0.0249	0.0247	0.0216	0.002	0.0354	0.0496	0.0943	0.0026	0.0423	0.1036	0.0243	0.0203	0.002	0.0018	0.0286	0.0173	0.1365	0.0278	0.1094	0.0511	0.0034
1	rs732812	184113245	0.75	0.745768311887514	0.89	0.529866637543626	0.505031827348103	0.210960407392729	0.0059	0.0082	0.0863	0.0235	0.0479	0.0254	0.0247	0.0216	0.0019	0.0352	0.0495	0.0938	0.0026	0.0423	0.1041	0.0244	0.0202	0.002	0.0018	0.0285	0.0168	0.1361	0.0278	0.1099	0.051	0.0034
1	rs2113795	184113311	0.75	0.745768311887514	0.89	0.529866637543626	0.509222000955575	0.214159840419242	0.0059	0.0082	0.0863	0.0236	0.0479	0.0254	0.0248	0.0216	0.0019	0.0352	0.0494	0.0939	0.0026	0.0423	0.1042	0.0244	0.0202	0.002	0.0018	0.0284	0.0168	0.1361	0.0278	0.11	0.0509	0.0034
1	rs890063	184113568	0.75	0.745768311887514	0.89	0.529866637543626	0.512854123069391	0.190560405479322	0.0059	0.0085	0.0863	0.0235	0.0478	0.0254	0.024	0.0216	0.0019	0.0352	0.0495	0.0938	0.0026	0.0423	0.1041	0.0245	0.02	0.002	0.0018	0.0285	0.0168	0.1359	0.0278	0.1104	0.051	0.0033
1	rs35947721	184134131	0.75	0.745768311887514	0.89	0.529866637543626	0.538492473934766	0.178058685953681	0.0057	0.0087	0.0871	0.0233	0.0481	0.0247	0.024	0.0212	0.0017	0.0351	0.0499	0.0926	0.0027	0.0426	0.1043	0.0244	0.0201	0.0023	0.0016	0.0292	0.0166	0.1358	0.0279	0.1106	0.0512	0.0032
1	rs4650655	184136600	0.75	0.745768311887514	0.88	0.583941145430028	0.664408281557158	0.195102369144182	0.0055	0.009	0.0877	0.023	0.0483	0.0247	0.0242	0.0209	0.0014	0.035	0.0502	0.0916	0.0024	0.0428	0.1044	0.0244	0.0204	0.0027	0.0016	0.0296	0.016	0.136	0.0277	0.1111	0.0513	0.0032
1	rs4651179	184141811	0.76	0.674502615793853	0.88	0.583941145430028	1.07984886785387	0.219958662185691	0.0053	0.0092	0.089	0.0226	0.0487	0.024	0.0241	0.0198	0.001	0.0355	0.0511	0.0905	0.0022	0.0435	0.1041	0.0239	0.0209	0.003	0.0012	0.0303	0.014	0.1377	0.0278	0.1118	0.0505	0.0031
1	rs75415014	184158864	0.75	0.745768311887514	0.88	0.583941145430028	1.31599758132461	0.25635159060674	0.0052	0.0092	0.0892	0.0225	0.0487	0.024	0.0242	0.0195	9e-04	0.0355	0.0512	0.09	0.0022	0.0435	0.104	0.0239	0.021	0.0031	0.0012	0.0307	0.0138	0.1379	0.0278	0.1119	0.0507	0.0031
1	rs12123933	184159619	0.76	0.674502615793853	0.88	0.583941145430028	1.35987546469292	0.262720436874489	0.0052	0.0092	0.0892	0.0225	0.0488	0.024	0.0242	0.0195	9e-04	0.0355	0.0512	0.09	0.0022	0.0435	0.104	0.0239	0.0211	0.0031	0.0012	0.0307	0.0135	0.1379	0.0278	0.112	0.0507	0.0031
1	rs993065	184168764	0.76	0.674502615793853	0.88	0.583941145430028	1.4321237940611	0.364817418974571	0.0052	0.0093	0.0897	0.0225	0.0486	0.0243	0.0244	0.0193	9e-04	0.0357	0.0512	0.09	0.0022	0.0432	0.1041	0.0242	0.0215	0.0031	0.0011	0.0307	0.0132	0.1376	0.0277	0.1113	0.0509	0.0031
1	rs72735619	184184262	0.76	0.674502615793853	0.88	0.583941145430028	1.65676110739516	0.394221260866929	0.0052	0.0098	0.0902	0.0227	0.0486	0.0244	0.0245	0.0189	8e-04	0.0356	0.0508	0.0898	0.0022	0.0429	0.1043	0.0241	0.0218	0.0031	0.0011	0.0308	0.0124	0.1378	0.0277	0.1113	0.0508	0.0031
1	rs12139463	184195746	0.76	0.674502615793853	0.88	0.583941145430028	1.63920902009929	0.472457855483936	0.0052	0.0101	0.0907	0.0233	0.0484	0.0247	0.0246	0.0188	8e-04	0.0355	0.0506	0.0903	0.0022	0.0427	0.1038	0.0242	0.0222	0.0031	0.001	0.0306	0.0121	0.1378	0.0276	0.1113	0.0503	0.0029
1	rs116511994	184197227	0.76	0.674502615793853	0.88	0.583941145430028	1.62131047817622	0.464641543498737	0.0052	0.0101	0.0907	0.0233	0.0484	0.0248	0.0246	0.0188	8e-04	0.0355	0.0506	0.0904	0.0022	0.0429	0.1037	0.0242	0.0222	0.0031	0.001	0.0306	0.0121	0.1378	0.0276	0.1113	0.0502	0.0029
1	rs10494576	184197960	0.76	0.674502615793853	0.88	0.583941145430028	1.61511927165788	0.458332725394307	0.0052	0.0101	0.0907	0.0233	0.0484	0.0248	0.0246	0.0188	8e-04	0.0355	0.0505	0.0904	0.0022	0.0429	0.1037	0.0242	0.0222	0.0031	0.001	0.0306	0.0121	0.1378	0.0276	0.1113	0.0502	0.0029
1	rs12119073	184210172	0.76	0.674502615793853	0.88	0.583941145430028	1.53379127347481	0.480986231679166	0.0051	0.0101	0.0905	0.0233	0.0483	0.0248	0.0246	0.0188	8e-04	0.0356	0.0499	0.0905	0.0022	0.0439	0.1036	0.0243	0.0223	0.0031	9e-04	0.0306	0.0121	0.1378	0.0276	0.1114	0.0501	0.0027
1	rs79861170	184210776	0.76	0.674502615793853	0.88	0.583941145430028	1.531565108015	0.477868117494258	0.0051	0.0101	0.0905	0.0233	0.0483	0.0248	0.0246	0.0188	8e-04	0.0356	0.0499	0.0905	0.0022	0.044	0.1036	0.0243	0.0223	0.0031	9e-04	0.0306	0.0121	0.1378	0.0276	0.1114	0.05	0.0027
1	rs2840274	184210805	0.76	0.674502615793853	0.88	0.583941145430028	1.53288042762	0.48057922384271	0.0051	0.0101	0.0905	0.0233	0.0483	0.0248	0.0246	0.0188	8e-04	0.0356	0.0499	0.0905	0.0022	0.044	0.1036	0.0243	0.0223	0.0031	9e-04	0.0306	0.0121	0.1378	0.0276	0.1114	0.05	0.0027
1	rs78084124	184218431	0.76	0.674502615793853	0.88	0.583941145430028	1.60903950827216	0.485197179671711	0.0051	0.0102	0.0911	0.0235	0.0485	0.0247	0.0246	0.0187	8e-04	0.0354	0.05	0.0903	0.0022	0.0429	0.1036	0.0244	0.0224	0.0031	9e-04	0.0307	0.0119	0.1381	0.0277	0.111	0.0502	0.0027
1	rs16822656	184219597	0.76	0.674502615793853	0.88	0.583941145430028	1.62771693315374	0.485741216496807	0.0051	0.0102	0.0912	0.0235	0.0485	0.0247	0.0246	0.0187	8e-04	0.0354	0.05	0.0903	0.0022	0.0427	0.1036	0.0244	0.0224	0.0031	9e-04	0.0307	0.0119	0.1382	0.0278	0.111	0.0502	0.0027
1	rs72735628	184225443	0.76	0.674502615793853	0.88	0.583941145430028	1.60204250251979	0.481121920740062	0.0051	0.0102	0.0915	0.0235	0.0485	0.0248	0.0246	0.0186	8e-04	0.0352	0.05	0.0903	0.0022	0.0428	0.1036	0.0244	0.0224	0.0032	9e-04	0.0306	0.0118	0.1382	0.0276	0.1109	0.05	0.0027
1	rs11579594	184236618	0.76	0.674502615793853	0.88	0.583941145430028	1.62254973384862	0.46396931963904	0.0051	0.0102	0.0918	0.0235	0.0485	0.0249	0.0246	0.0186	8e-04	0.0352	0.05	0.0903	0.0022	0.0428	0.1036	0.0244	0.0225	0.0032	9e-04	0.0306	0.0117	0.1382	0.0274	0.1109	0.05	0.0027
1	rs74841404	184252249	0.76	0.674502615793853	0.88	0.583941145430028	1.65083375605298	0.486013293769899	0.0051	0.0102	0.092	0.0235	0.0485	0.0249	0.0247	0.0186	8e-04	0.0351	0.0499	0.0903	0.0022	0.0428	0.1036	0.0244	0.0225	0.0032	9e-04	0.0306	0.0116	0.1382	0.0273	0.1109	0.0499	0.0027
1	rs114105125	184262278	0.76	0.674502615793853	0.89	0.529866637543626	1.66300855691909	0.510658638323259	0.0051	0.0102	0.0921	0.0234	0.0485	0.025	0.0247	0.0186	8e-04	0.0351	0.0499	0.0904	0.0023	0.0428	0.1036	0.0245	0.0225	0.0032	9e-04	0.0306	0.0114	0.1382	0.0272	0.111	0.0499	0.0027
1	rs12735902	184264423	0.76	0.674502615793853	0.89	0.529866637543626	1.67385717394992	0.535887583875127	0.0051	0.0102	0.0922	0.0234	0.0485	0.025	0.0247	0.0186	8e-04	0.0351	0.0499	0.0904	0.0023	0.0428	0.1036	0.0245	0.0225	0.0033	9e-04	0.0306	0.0114	0.1382	0.0271	0.1109	0.0499	0.0027
1	rs914727	184267546	0.76	0.674502615793853	0.89	0.529866637543626	1.67511054210789	0.549456645860073	0.0051	0.0102	0.0922	0.0234	0.0485	0.025	0.0247	0.0186	8e-04	0.0351	0.0499	0.0904	0.0023	0.0428	0.1036	0.0245	0.0225	0.0033	9e-04	0.0306	0.0114	0.1382	0.0271	0.1109	0.0499	0.0027
1	rs4651198	184270276	0.76	0.674502615793853	0.89	0.529866637543626	1.6743793703899	0.544970985751814	0.0051	0.0102	0.0922	0.0234	0.0485	0.025	0.0247	0.0186	8e-04	0.0351	0.0499	0.0904	0.0023	0.0428	0.1036	0.0245	0.0225	0.0033	9e-04	0.0306	0.0114	0.1382	0.0271	0.1109	0.0499	0.0027
1	rs4618934	184290625	0.76	0.674502615793853	0.89	0.529866637543626	1.65478448639432	0.506254610460143	0.0051	0.0102	0.0924	0.0234	0.0485	0.0251	0.0247	0.0188	8e-04	0.0351	0.05	0.0902	0.0023	0.043	0.1034	0.0244	0.0226	0.0033	9e-04	0.0305	0.0114	0.1381	0.0271	0.1108	0.0499	0.0027
1	rs111277647	184301629	0.75	0.745768311887514	0.89	0.529866637543626	1.59423525183224	0.498160165831876	0.0051	0.0102	0.0927	0.0234	0.0483	0.0253	0.0247	0.0188	8e-04	0.0352	0.0501	0.0905	0.0023	0.0436	0.1023	0.0243	0.0227	0.0033	9e-04	0.0305	0.0114	0.1379	0.027	0.1107	0.0499	0.0026
1	rs6658441	184311932	0.75	0.745768311887514	0.9	0.479198205640863	1.51672044507877	0.495423849566471	0.0051	0.0102	0.0936	0.0234	0.0477	0.0256	0.0247	0.0188	9e-04	0.0353	0.0502	0.091	0.0026	0.0455	0.0995	0.024	0.0228	0.0035	0.0011	0.0305	0.0115	0.1372	0.0267	0.1105	0.05	0.0025
1	rs4338323	184321542	0.74	0.82166312078733	0.9	0.479198205640863	1.51158255297226	0.545811355570386	0.0051	0.0101	0.0943	0.0232	0.0469	0.0257	0.0249	0.0189	9e-04	0.0352	0.0499	0.0915	0.0026	0.0457	0.0995	0.0239	0.0228	0.0039	0.0011	0.0304	0.0115	0.138	0.0263	0.1101	0.0498	0.0025
1	rs4233116	184321930	0.74	0.82166312078733	0.9	0.479198205640863	1.51520864140893	0.543990958819691	0.0051	0.0101	0.0943	0.0232	0.0469	0.0257	0.0249	0.0189	9e-04	0.0352	0.0499	0.0915	0.0026	0.0457	0.0995	0.024	0.0228	0.0039	0.0011	0.0304	0.0115	0.138	0.0263	0.1101	0.0498	0.0025
1	rs6666726	184331893	0.74	0.82166312078733	0.91	0.431857736337621	1.4389403586055	0.541472894597632	0.0051	0.0101	0.0945	0.0232	0.0464	0.0257	0.0248	0.0191	9e-04	0.0351	0.0498	0.0916	0.0026	0.0457	0.1002	0.0239	0.0227	0.0039	0.0011	0.0304	0.0115	0.1382	0.0261	0.1097	0.0498	0.0024
1	rs10797960	184336830	0.74	0.82166312078733	0.91	0.431857736337621	1.28942075544644	0.471647697668966	0.0052	0.01	0.096	0.0224	0.0453	0.0256	0.024	0.019	0.0012	0.0351	0.0496	0.0924	0.0031	0.0456	0.1011	0.0237	0.023	0.0044	0.0013	0.0301	0.0111	0.1396	0.0255	0.1101	0.0481	0.0024
1	rs115809152	184337693	0.74	0.82166312078733	0.92	0.387761932740255	1.28212233166899	0.459941336339199	0.0052	0.01	0.096	0.0223	0.0452	0.0256	0.0239	0.019	0.0012	0.0351	0.0496	0.0924	0.0031	0.0456	0.1011	0.0237	0.023	0.0044	0.0014	0.0301	0.0111	0.1397	0.0255	0.1103	0.048	0.0024
1	rs17577136	184350032	0.74	0.82166312078733	0.92	0.387761932740255	1.30158810976874	0.461551425041483	0.0053	0.01	0.0961	0.0223	0.0451	0.0255	0.0238	0.019	0.0012	0.035	0.0495	0.0923	0.0032	0.0456	0.1012	0.0237	0.0231	0.0044	0.0014	0.0301	0.011	0.1397	0.0255	0.1105	0.0479	0.0024
1	rs17577247	184352082	0.74	0.82166312078733	0.92	0.387761932740255	1.28325870810868	0.450978953083495	0.0053	0.01	0.0961	0.0223	0.0451	0.0255	0.0238	0.019	0.0012	0.035	0.0495	0.0923	0.0032	0.0457	0.1012	0.0236	0.0231	0.0044	0.0014	0.03	0.011	0.1397	0.0256	0.1105	0.0478	0.0024
1	rs16823097	184364513	0.74	0.82166312078733	0.93	0.346822133743557	1.23045394561378	0.40922267940654	0.0053	0.01	0.0962	0.0221	0.0453	0.0254	0.0236	0.019	0.0012	0.0349	0.0495	0.0925	0.0032	0.0458	0.1012	0.0235	0.023	0.0044	0.0014	0.03	0.011	0.1397	0.0258	0.1104	0.0478	0.0024
1	rs72735673	184374685	0.74	0.82166312078733	0.93	0.346822133743557	1.2153917521467	0.400926996813227	0.0053	0.01	0.0962	0.022	0.0453	0.0254	0.0236	0.019	0.0012	0.0349	0.0495	0.0925	0.0032	0.0458	0.1012	0.0235	0.023	0.0045	0.0014	0.03	0.011	0.1397	0.0259	0.1103	0.0478	0.0024
1	rs78056622	184385697	0.74	0.82166312078733	0.93	0.346822133743557	1.18346358583717	0.381541645720922	0.0053	0.01	0.0963	0.0218	0.0454	0.0253	0.0235	0.019	0.0012	0.0349	0.0496	0.0925	0.0032	0.046	0.1012	0.0234	0.023	0.0045	0.0014	0.0299	0.011	0.1397	0.0261	0.1102	0.0478	0.0023
1	rs72735674	184388655	0.74	0.82166312078733	0.93	0.346822133743557	1.17814392028034	0.381924177883476	0.0053	0.01	0.0963	0.0218	0.0454	0.0253	0.0235	0.019	0.0012	0.0349	0.0496	0.0925	0.0032	0.046	0.1012	0.0234	0.023	0.0045	0.0014	0.0299	0.0111	0.1397	0.0261	0.1103	0.0478	0.0023
1	rs61823543	184406635	0.74	0.82166312078733	0.93	0.346822133743557	1.11782626587635	0.333982135029116	0.0054	0.01	0.0964	0.0214	0.0452	0.0251	0.0233	0.0191	0.0012	0.035	0.0493	0.0923	0.0033	0.0464	0.1011	0.0231	0.0229	0.0045	0.0014	0.0299	0.0111	0.1397	0.0266	0.1106	0.048	0.0022
1	rs6695258	184408478	0.74	0.82166312078733	0.93	0.346822133743557	1.07772490304321	0.319954560854514	0.0055	0.01	0.0964	0.0212	0.045	0.025	0.0231	0.0191	0.0012	0.0351	0.0492	0.0924	0.0034	0.0471	0.1006	0.0229	0.0229	0.0046	0.0014	0.0298	0.0112	0.1396	0.027	0.111	0.0478	0.0021
1	rs34712320	184408610	0.74	0.82166312078733	0.93	0.346822133743557	1.07799030708574	0.298597630910334	0.0055	0.01	0.0964	0.0212	0.045	0.025	0.0231	0.0191	0.0012	0.0351	0.0492	0.0924	0.0034	0.0471	0.1006	0.0229	0.0229	0.0046	0.0014	0.0298	0.0112	0.1396	0.027	0.111	0.0478	0.0021
1	rs114461050	184411575	0.74	0.82166312078733	0.93	0.346822133743557	1.0803801205633	0.299191496639808	0.0055	0.01	0.0963	0.0212	0.0449	0.0249	0.0231	0.0191	0.0013	0.0351	0.0491	0.0923	0.0034	0.0472	0.1005	0.0229	0.0229	0.0046	0.0014	0.0298	0.0112	0.1395	0.0271	0.111	0.0477	0.0022
1	rs113849916	184412206	0.74	0.82166312078733	0.94	0.308944172156586	1.08064578612756	0.30323917236499	0.0056	0.01	0.0963	0.0212	0.0449	0.0249	0.0231	0.0191	0.0013	0.0351	0.0491	0.0924	0.0034	0.0472	0.1005	0.0229	0.0229	0.0046	0.0014	0.0298	0.0112	0.1395	0.0271	0.111	0.0477	0.0022
1	rs75062280	184421192	0.74	0.82166312078733	0.95	0.274028283204826	1.04117695080985	0.297292378186107	0.0056	0.01	0.0964	0.0212	0.0448	0.0249	0.023	0.019	0.0013	0.0352	0.0489	0.0925	0.0035	0.0474	0.1005	0.0228	0.0229	0.0047	0.0015	0.0298	0.0113	0.1395	0.0272	0.111	0.0475	0.0022
1	rs10489725	184440541	0.74	0.82166312078733	0.95	0.274028283204826	0.990049817824356	0.254654001453538	0.0057	0.0098	0.0964	0.021	0.0444	0.0247	0.0227	0.019	0.0015	0.0353	0.0486	0.0929	0.0036	0.0477	0.1004	0.0227	0.0228	0.0049	0.0016	0.0298	0.0114	0.1394	0.0274	0.1111	0.0474	0.0023
1	rs74131688	184440654	0.74	0.82166312078733	0.96	0.241969076141015	0.986889285146919	0.252283357420548	0.0057	0.0098	0.0964	0.021	0.0444	0.0247	0.0227	0.019	0.0015	0.0353	0.0486	0.0929	0.0036	0.0477	0.1004	0.0227	0.0228	0.0049	0.0016	0.0298	0.0114	0.1394	0.0274	0.1111	0.0473	0.0023
1	rs12043012	184443829	0.74	0.82166312078733	0.96	0.241969076141015	1.01185780516392	0.235556771106777	0.0058	0.0098	0.0963	0.021	0.0443	0.0246	0.0226	0.019	0.0015	0.0353	0.0487	0.0932	0.0036	0.0479	0.1003	0.0226	0.0228	0.0049	0.0015	0.0299	0.0114	0.1394	0.0276	0.1109	0.0473	0.0023
1	rs72735693	184444981	0.74	0.82166312078733	0.96	0.241969076141015	1.00909967451835	0.235225998707462	0.0058	0.0098	0.0963	0.021	0.0443	0.0246	0.0226	0.019	0.0015	0.0353	0.0486	0.0932	0.0036	0.048	0.1003	0.0226	0.0228	0.0049	0.0015	0.0299	0.0114	0.1394	0.0276	0.1109	0.0473	0.0023
1	rs114786687	184452995	0.74	0.82166312078733	0.96	0.241969076141015	0.980836084769144	0.235225998707462	0.0058	0.0098	0.0962	0.0209	0.0445	0.0245	0.0226	0.0191	0.0015	0.0353	0.0485	0.0933	0.0036	0.0482	0.1002	0.0226	0.0228	0.005	0.0016	0.0299	0.0115	0.1394	0.0276	0.1108	0.0472	0.0023
1	rs2207528	184459056	0.74	0.82166312078733	0.96	0.241969076141015	0.988938888751108	0.241202673904836	0.0058	0.0098	0.0961	0.0209	0.0445	0.0245	0.0226	0.0191	0.0016	0.0353	0.0485	0.0933	0.0036	0.0482	0.1002	0.0226	0.0229	0.005	0.0016	0.0299	0.0115	0.1394	0.0276	0.1107	0.0472	0.0023
1	rs113505761	184459879	0.74	0.82166312078733	0.96	0.241969076141015	0.981261866376656	0.237876357464678	0.0058	0.0098	0.0961	0.0209	0.0445	0.0245	0.0226	0.0191	0.0016	0.0353	0.0485	0.0933	0.0036	0.0482	0.1001	0.0226	0.0229	0.005	0.0016	0.0299	0.0115	0.1394	0.0276	0.1107	0.0472	0.0023
1	rs114555980	184490429	0.74	0.82166312078733	0.96	0.241969076141015	0.955681222133198	0.216194353903294	0.0058	0.0098	0.0962	0.0209	0.0445	0.0244	0.0226	0.0192	0.0015	0.0353	0.0482	0.0936	0.0036	0.0483	0.1001	0.0226	0.0228	0.005	0.0016	0.03	0.0116	0.1393	0.0277	0.1105	0.0472	0.0023
1	rs1339569	184510498	0.74	0.82166312078733	0.97	0.212655582583661	0.938392524162428	0.20798869413567	0.0058	0.0097	0.0963	0.0209	0.0444	0.0243	0.0225	0.0192	0.0015	0.0354	0.0481	0.0937	0.0036	0.0484	0.1	0.0227	0.0228	0.005	0.0016	0.03	0.0116	0.1393	0.0278	0.1104	0.0472	0.0022
1	rs114990193	184520485	0.74	0.82166312078733	0.97	0.212655582583661	0.873479069503945	0.195932062599051	0.0058	0.0097	0.0963	0.0209	0.0444	0.0243	0.0225	0.0193	0.0015	0.0354	0.048	0.0939	0.0036	0.0484	0.1	0.0227	0.0228	0.005	0.0016	0.0298	0.0117	0.1393	0.0279	0.1103	0.0473	0.0022
1	rs12141478	184534201	0.75	0.745768311887514	0.98	0.18597139562509	0.817235528767545	0.167423667805137	0.0059	0.0097	0.0968	0.0208	0.0438	0.024	0.0223	0.0199	0.0014	0.0356	0.0475	0.0945	0.0034	0.0487	0.0995	0.0227	0.0227	0.0049	0.0017	0.0301	0.012	0.1394	0.0282	0.1095	0.0473	0.0021
1	rs1569843	184539719	0.75	0.745768311887514	0.98	0.18597139562509	0.831166391835149	0.178460648163086	0.006	0.0097	0.0968	0.0208	0.0437	0.024	0.0223	0.0199	0.0014	0.0357	0.0474	0.0945	0.0034	0.0487	0.0995	0.0227	0.0227	0.005	0.0017	0.0301	0.012	0.1394	0.0282	0.1095	0.0473	0.0021
1	rs12116495	184543606	0.75	0.745768311887514	0.99	0.161794913519683	0.833710108286518	0.175653502228685	0.006	0.0097	0.0968	0.0208	0.0437	0.024	0.0223	0.0198	0.0014	0.0357	0.0474	0.0946	0.0034	0.0488	0.0997	0.0227	0.0227	0.005	0.0017	0.0301	0.012	0.1394	0.0282	0.1095	0.0472	0.0021
1	rs17440549	184543830	0.75	0.745768311887514	0.99	0.161794913519683	0.815028578325692	0.171769339030634	0.0059	0.0097	0.0968	0.0208	0.0437	0.024	0.0223	0.0199	0.0014	0.0356	0.0473	0.0946	0.0034	0.0488	0.0997	0.0227	0.0228	0.0049	0.0017	0.0301	0.0121	0.1395	0.0282	0.1096	0.0472	0.0021
1	rs12754557	184559788	0.75	0.745768311887514	0.99	0.161794913519683	0.759473157204063	0.155293550685093	0.006	0.0097	0.097	0.0208	0.0436	0.0242	0.0222	0.02	0.0014	0.0356	0.0471	0.0946	0.0034	0.0488	0.0995	0.0227	0.0229	0.0049	0.0017	0.03	0.0123	0.1393	0.0284	0.1095	0.0472	0.0021
1	rs76745391	184562159	0.75	0.745768311887514	0.99	0.161794913519683	0.74168822231209	0.152621024875718	0.006	0.0097	0.0971	0.0208	0.0436	0.0242	0.0222	0.02	0.0014	0.0357	0.047	0.0945	0.0034	0.0488	0.0995	0.0226	0.0229	0.0049	0.0017	0.0299	0.0123	0.1392	0.0286	0.1094	0.0473	0.0021
1	rs138843338	184564780	0.75	0.745768311887514	0.99	0.161794913519683	0.733090922680293	0.152430765349601	0.006	0.0097	0.0972	0.0207	0.0436	0.0243	0.0222	0.02	0.0014	0.0357	0.0469	0.0945	0.0034	0.0488	0.0994	0.0226	0.0229	0.0049	0.0017	0.0299	0.0123	0.1392	0.0286	0.1094	0.0473	0.0021
1	rs16823326	184567293	0.75	0.745768311887514	0.99	0.161794913519683	0.715433823122503	0.151290994582661	0.006	0.0097	0.0973	0.0207	0.0436	0.0243	0.0222	0.0201	0.0014	0.0357	0.0468	0.0944	0.0033	0.0488	0.0994	0.0226	0.023	0.0049	0.0017	0.0298	0.0124	0.1391	0.0288	0.1093	0.0473	0.0021
1	rs6696816	184576095	0.75	0.745768311887514	0.99	0.161794913519683	0.688282958066859	0.152906573377713	0.0061	0.0097	0.0975	0.0207	0.0435	0.0245	0.0221	0.0201	0.0014	0.0358	0.0466	0.0943	0.0033	0.0488	0.0992	0.0225	0.0231	0.0049	0.0017	0.0296	0.0125	0.1389	0.0291	0.1091	0.0473	0.0021
1	rs6695173	184577317	0.75	0.745768311887514	0.99	0.161794913519683	0.67184195535876	0.147890154095013	0.0061	0.0097	0.0976	0.0207	0.0435	0.0245	0.0221	0.0201	0.0014	0.0358	0.0466	0.0943	0.0033	0.0488	0.0992	0.0225	0.0231	0.0049	0.0017	0.0296	0.0125	0.1389	0.0291	0.1091	0.0473	0.0021
1	rs41263678	184593989	0.76	0.674502615793853	0.99	0.161794913519683	0.419536439447235	0.0753890267327221	0.006	0.0108	0.0984	0.0196	0.0428	0.0237	0.0212	0.0209	0.0016	0.0369	0.0465	0.0938	0.0028	0.0503	0.0994	0.0209	0.0231	0.0046	0.0019	0.028	0.0138	0.1379	0.0324	0.1082	0.047	0.0021
1	rs34357474	184596570	0.76	0.674502615793853	0.98	0.18597139562509	0.380173367565769	0.0198839116395791	0.0059	0.0113	0.0982	0.0192	0.0422	0.0225	0.0203	0.0212	0.0017	0.0374	0.0469	0.0928	0.0025	0.0516	0.1037	0.0203	0.0227	0.0046	0.0019	0.0271	0.0144	0.1363	0.0343	0.107	0.0463	0.0021
1	rs3814341	184596806	0.75	0.745768311887514	0.98	0.18597139562509	0.383761577965144	0.0208092628186829	0.0058	0.0114	0.0982	0.0192	0.0423	0.0224	0.0203	0.0212	0.0017	0.0375	0.047	0.0927	0.0025	0.0516	0.1041	0.0202	0.0227	0.0046	0.0019	0.027	0.0145	0.1362	0.0345	0.1067	0.0462	0.0021
1	rs41263684	184597065	0.76	0.674502615793853	0.98	0.18597139562509	0.409413073262123	0.0153551385752214	0.0058	0.0115	0.0984	0.0189	0.0423	0.0224	0.0201	0.0212	0.0017	0.0375	0.047	0.0927	0.0025	0.0522	0.1044	0.02	0.0227	0.0045	0.0019	0.0268	0.0145	0.1362	0.0347	0.1069	0.0458	0.0021
1	rs41263688	184598194	0.76	0.674502615793853	0.99	0.161794913519683	0.427560258738369	0.00972549329185568	0.0056	0.0114	0.0989	0.0188	0.042	0.0221	0.0194	0.021	0.0017	0.0374	0.047	0.0928	0.0025	0.0524	0.1054	0.0196	0.0226	0.0041	0.0019	0.0264	0.0147	0.1363	0.0355	0.1076	0.0454	0.002
1	rs10911622	184601607	0.76	0.674502615793853	0.98	0.18597139562509	0.490809645430245	0.00939459249936497	0.0054	0.0114	0.0995	0.0186	0.0419	0.0218	0.0185	0.0208	0.0018	0.0373	0.0473	0.0923	0.0024	0.0527	0.1066	0.0192	0.0224	0.0036	0.0019	0.0258	0.015	0.1364	0.0366	0.1085	0.0452	0.0019
1	rs1572766	184602236	0.76	0.674502615793853	0.98	0.18597139562509	0.491372275867988	0.00861927449289774	0.0055	0.0114	0.0996	0.0185	0.0419	0.0217	0.0185	0.0208	0.0018	0.037	0.0473	0.0924	0.0024	0.0527	0.1067	0.0192	0.0224	0.0036	0.002	0.0258	0.0151	0.1366	0.0366	0.1085	0.0452	0.0019
1	rs4651227	184602747	0.76	0.674502615793853	0.98	0.18597139562509	0.491747535539645	0.00888272903441235	0.0054	0.0114	0.0996	0.0185	0.0418	0.0217	0.0185	0.0208	0.0018	0.037	0.0473	0.0924	0.0024	0.0527	0.1067	0.0192	0.0224	0.0036	0.002	0.0258	0.0151	0.1366	0.0366	0.1085	0.0452	0.0019
1	rs4651228	184605229	0.76	0.674502615793853	0.98	0.18597139562509	0.487876518408461	0.0121438022339737	0.0054	0.0114	0.0997	0.0185	0.0418	0.0216	0.0186	0.0207	0.0018	0.037	0.0473	0.0924	0.0024	0.0527	0.1072	0.0191	0.0224	0.0035	0.002	0.0258	0.0151	0.1367	0.0366	0.1081	0.0453	0.0019
1	rs12745536	184605681	0.76	0.674502615793853	0.98	0.18597139562509	0.487066726838861	0.0118650341543469	0.0054	0.0114	0.0997	0.0185	0.0418	0.0216	0.0186	0.0207	0.0018	0.037	0.0473	0.0924	0.0024	0.0527	0.1073	0.0191	0.0224	0.0035	0.002	0.0257	0.0151	0.1367	0.0366	0.108	0.0453	0.0019
1	rs72737754	184610973	0.76	0.674502615793853	0.99	0.161794913519683	0.480797431934113	0.0149029093293158	0.0054	0.0114	0.0997	0.0183	0.0417	0.0214	0.0188	0.0206	0.0018	0.0369	0.0472	0.0925	0.0024	0.0527	0.1079	0.019	0.0227	0.0034	0.0019	0.0256	0.0151	0.1371	0.0367	0.1068	0.0456	0.0018
1	rs76059714	184621570	0.76	0.674502615793853	0.98	0.18597139562509	0.501236986560298	0.0122061956639571	0.0054	0.0114	0.0999	0.018	0.0416	0.0211	0.0196	0.0203	0.0017	0.0367	0.047	0.0929	0.0023	0.0528	0.1097	0.0188	0.0232	0.0032	0.0019	0.0254	0.0153	0.1373	0.0366	0.1047	0.0463	0.0015
1	rs56281118	184624148	0.76	0.674502615793853	0.98	0.18597139562509	0.524275851132895	0.00961453828596024	0.0054	0.0114	0.1	0.0177	0.0415	0.0208	0.0197	0.0202	0.0017	0.0366	0.047	0.0929	0.0022	0.0529	0.1105	0.0186	0.0232	0.0031	0.0019	0.0252	0.0153	0.1374	0.0366	0.1052	0.0465	0.0014
1	rs60817515	184624232	0.76	0.674502615793853	0.98	0.18597139562509	0.526471156954184	0.00939459249936497	0.0054	0.0114	0.1001	0.0177	0.0415	0.0208	0.0197	0.0201	0.0017	0.0366	0.047	0.093	0.0022	0.0529	0.1103	0.0185	0.0232	0.0031	0.0019	0.0252	0.0153	0.1375	0.0366	0.1054	0.0465	0.0014
1	rs142250379	184625512	0.76	0.674502615793853	0.98	0.18597139562509	0.574447330258296	0.0100339926587391	0.0053	0.0114	0.1005	0.0175	0.0413	0.0205	0.0196	0.0202	0.0017	0.0367	0.0464	0.0931	0.0021	0.0527	0.1116	0.0184	0.0234	0.0029	0.0019	0.0251	0.0153	0.1376	0.0368	0.1054	0.0462	0.0014
1	rs79603209	184634042	0.77	0.607778593196603	0.98	0.18597139562509	1.10653911500259	0.0852093269808198	0.0052	0.0117	0.1031	0.0165	0.0402	0.019	0.0191	0.0208	0.0014	0.0374	0.0431	0.0937	0.0018	0.0511	0.1184	0.0175	0.0248	0.0017	0.0018	0.0246	0.0152	0.1379	0.0377	0.1058	0.0444	0.0011
1	rs78788388	184635571	0.77	0.607778593196603	0.98	0.18597139562509	1.10716498482009	0.0540125712744071	0.0052	0.0117	0.1031	0.0165	0.0402	0.019	0.019	0.0208	0.0014	0.0375	0.043	0.0937	0.0018	0.0511	0.1186	0.0175	0.0248	0.0017	0.0018	0.0246	0.0152	0.1379	0.0377	0.1058	0.0444	0.0011
1	rs12074980	184636516	0.77	0.607778593196603	0.98	0.18597139562509	1.10958037162602	0.0484702906443168	0.0052	0.0117	0.1031	0.0165	0.0402	0.019	0.019	0.0208	0.0014	0.0375	0.043	0.0937	0.0018	0.0511	0.1186	0.0175	0.0248	0.0017	0.0018	0.0246	0.0152	0.1379	0.0377	0.1058	0.0444	0.0011
1	rs4498770	184638266	0.77	0.607778593196603	0.98	0.18597139562509	1.1171980095199	0.0421700959284025	0.0052	0.0117	0.1031	0.0165	0.0402	0.0189	0.019	0.0208	0.0014	0.0375	0.043	0.0937	0.0018	0.0511	0.1187	0.0175	0.0248	0.0017	0.0018	0.0246	0.0152	0.1379	0.0377	0.1058	0.0443	0.0011
1	rs12131285	184644321	0.77	0.607778593196603	0.98	0.18597139562509	1.18971234432434	0.03982596682484	0.0052	0.0117	0.1032	0.0164	0.0402	0.0189	0.019	0.0208	0.0014	0.0374	0.043	0.0936	0.0018	0.051	0.1189	0.0174	0.0248	0.0017	0.0018	0.0245	0.0151	0.1376	0.0384	0.1059	0.0443	0.0011
1	rs67004884	184654365	0.77	0.607778593196603	0.98	0.18597139562509	1.23605072054011	0.0415503506278953	0.005	0.0117	0.1034	0.0163	0.0402	0.0189	0.0188	0.0209	0.0014	0.0374	0.0429	0.0937	0.0018	0.051	0.1195	0.0173	0.0246	0.0016	0.0018	0.0245	0.0149	0.1376	0.0386	0.1059	0.0443	0.0011
1	rs9425634	184663581	0.77	0.607778593196603	0.98	0.18597139562509	1.29084436489197	0.04805023439048	0.0049	0.0117	0.1037	0.0162	0.0402	0.0188	0.0187	0.021	0.0014	0.0375	0.0428	0.0938	0.0018	0.051	0.1201	0.0172	0.0245	0.0016	0.0018	0.0244	0.0147	0.1375	0.0387	0.1058	0.0443	0.0011
1	rs72737766	184666044	0.77	0.607778593196603	0.98	0.18597139562509	1.28515352286985	0.0459154073011903	0.0049	0.0117	0.1036	0.0161	0.0402	0.0188	0.0187	0.021	0.0014	0.0375	0.0428	0.0939	0.0018	0.051	0.1202	0.0171	0.0245	0.0016	0.0018	0.0244	0.0147	0.1375	0.0387	0.1059	0.0443	0.0011
1	rs12079454	184673317	0.77	0.607778593196603	0.99	0.161794913519683	1.28060776126696	0.0463861150393925	0.0048	0.0118	0.1037	0.016	0.0401	0.0188	0.0188	0.021	0.0014	0.0375	0.0427	0.0942	0.0018	0.0508	0.1203	0.0171	0.0245	0.0015	0.0017	0.0242	0.0146	0.1375	0.0387	0.1062	0.0442	0.0011
1	rs79045031	184678038	0.77	0.607778593196603	0.99	0.161794913519683	1.27323403366882	0.0453300090911884	0.0048	0.0118	0.1036	0.016	0.0401	0.0188	0.0187	0.021	0.0014	0.0375	0.0427	0.0943	0.0018	0.0508	0.1202	0.0171	0.0245	0.0015	0.0017	0.0242	0.0146	0.1375	0.0387	0.1064	0.0442	0.0011
1	rs76468548	184694157	0.77	0.607778593196603	0.99	0.161794913519683	1.27398956386715	0.0450967811091947	0.0048	0.0118	0.1036	0.016	0.0401	0.0188	0.0188	0.021	0.0013	0.0375	0.0427	0.0943	0.0018	0.0508	0.1203	0.0171	0.0245	0.0015	0.0017	0.0242	0.0146	0.1375	0.0387	0.1064	0.0442	0.0011
1	rs77961901	184727741	0.77	0.607778593196603	1	0.139999700676332	1.24633689666489	0.0472149463288111	0.0048	0.0118	0.1036	0.016	0.0401	0.0188	0.0188	0.021	0.0013	0.0375	0.0426	0.0947	0.0018	0.0506	0.1203	0.017	0.0244	0.0015	0.0017	0.024	0.0145	0.1376	0.0387	0.1067	0.0442	0.001
1	rs861584	184735970	0.77	0.607778593196603	1	0.139999700676332	1.15705019182315	0.0492546460826424	0.0047	0.0118	0.1036	0.0158	0.0402	0.0188	0.0188	0.021	0.0012	0.0376	0.0425	0.0957	0.0017	0.0503	0.1203	0.0169	0.0241	0.0014	0.0016	0.0237	0.0142	0.138	0.0387	0.1076	0.0441	0.001
1	rs41535944	184736050	0.77	0.607778593196603	1	0.139999700676332	1.15214077339491	0.0487713126614836	0.0047	0.0118	0.1036	0.0158	0.0402	0.0188	0.0188	0.021	0.0012	0.0376	0.0425	0.0957	0.0017	0.0502	0.1203	0.0169	0.024	0.0014	0.0016	0.0237	0.0142	0.138	0.0387	0.1076	0.0441	0.001
1	rs861588	184738494	0.77	0.607778593196603	1	0.139999700676332	1.07454209654404	0.0517024860776062	0.0047	0.0121	0.104	0.0156	0.0402	0.0188	0.0188	0.021	9e-04	0.0377	0.0423	0.097	0.0016	0.0497	0.1203	0.0169	0.0238	0.0013	0.0015	0.0231	0.0138	0.138	0.0386	0.1081	0.0443	0.001
1	rs75842507	184751680	0.77	0.607778593196603	1	0.139999700676332	1.16205895166662	0.062336505297396	0.0047	0.0121	0.104	0.0162	0.0398	0.0189	0.0188	0.0209	8e-04	0.0377	0.0419	0.096	0.0016	0.0497	0.122	0.0168	0.0236	0.0013	0.0015	0.0238	0.0138	0.138	0.0385	0.1077	0.0443	0.001
1	rs861618	184756235	0.77	0.607778593196603	1	0.139999700676332	1.1921970273406	0.0662739246303819	0.0047	0.0121	0.104	0.0163	0.0397	0.0189	0.0187	0.0209	7e-04	0.0378	0.0419	0.0958	0.0016	0.0497	0.1223	0.0168	0.0236	0.0013	0.0015	0.0239	0.0137	0.138	0.0385	0.1077	0.0443	0.001
1	Affx-6140435	184764351	0.77	0.607778593196603	1	0.139999700676332	1.01177156717955	0.0743042512102028	0.0047	0.012	0.104	0.0162	0.0401	0.0191	0.0187	0.021	6e-04	0.0378	0.0418	0.0969	0.0012	0.0493	0.1228	0.0166	0.0231	0.0013	0.0013	0.0235	0.0137	0.1383	0.0384	0.1078	0.0443	9e-04
1	rs35545276	184764681	0.77	0.607778593196603	1.01	0.120454976543865	1.00987508883232	0.0746651251279482	0.0047	0.012	0.104	0.0162	0.0401	0.0191	0.0187	0.021	6e-04	0.0378	0.0418	0.0969	0.0012	0.0493	0.1228	0.0166	0.0231	0.0013	0.0013	0.0235	0.0137	0.1383	0.0384	0.1078	0.0443	9e-04
1	rs35704242	184764824	0.78	0.545501786478432	1.02	0.103026239636585	0.998440929934959	0.0736564921435649	0.0047	0.012	0.1039	0.0162	0.0401	0.0191	0.0187	0.021	6e-04	0.0378	0.0418	0.0969	0.0012	0.0493	0.1226	0.0166	0.0231	0.0013	0.0013	0.0235	0.0137	0.1383	0.0385	0.1078	0.0443	9e-04
1	rs12750174	184765000	0.78	0.545501786478432	1.03	0.0875760293110768	1.0041943562028	0.0740160700702378	0.0047	0.012	0.1039	0.0162	0.0401	0.0191	0.0187	0.0209	6e-04	0.0378	0.0418	0.0968	0.0012	0.0494	0.1227	0.0166	0.0231	0.0013	0.0013	0.0235	0.0137	0.1384	0.0385	0.1078	0.0443	9e-04
1	Affx-6140449	184765072	0.78	0.545501786478432	1.03	0.0875760293110768	1.00367857402281	0.0740880721507569	0.0047	0.012	0.1039	0.0162	0.0401	0.0191	0.0187	0.0209	6e-04	0.0378	0.0418	0.0968	0.0012	0.0494	0.1227	0.0166	0.0231	0.0013	0.0013	0.0235	0.0137	0.1384	0.0385	0.1078	0.0443	9e-04
1	rs74769471	184766130	0.78	0.545501786478432	1.03	0.0875760293110768	0.995526447169998	0.0730826690391564	0.0047	0.012	0.1039	0.0162	0.0401	0.0191	0.0187	0.0209	6e-04	0.0378	0.0418	0.0968	0.0012	0.0493	0.1227	0.0166	0.0231	0.0013	0.0013	0.0235	0.0137	0.1384	0.0385	0.1079	0.0443	9e-04
1	rs338572	184779394	0.78	0.545501786478432	1.03	0.0875760293110768	0.562519043625073	0.0739440968086657	0.0047	0.0117	0.1036	0.0159	0.0413	0.0199	0.0185	0.0208	6e-04	0.0383	0.0416	0.0975	0.0012	0.0479	0.1248	0.0162	0.021	0.0014	9e-04	0.0218	0.0134	0.1403	0.0384	0.1088	0.0442	8e-04
1	rs80210511	184789816	0.78	0.545501786478432	1.03	0.0875760293110768	0.551831029488703	0.0722966879026286	0.0048	0.0117	0.1038	0.0157	0.0412	0.0199	0.0185	0.021	6e-04	0.0384	0.0416	0.0975	0.0012	0.048	0.1249	0.0162	0.0209	0.0014	9e-04	0.0218	0.0134	0.1399	0.0384	0.1088	0.0442	8e-04
1	rs12132983	184794644	0.78	0.545501786478432	1.03	0.0875760293110768	0.543205765010997	0.0717983474156534	0.0048	0.0117	0.1039	0.0156	0.0412	0.0199	0.0185	0.021	6e-04	0.0384	0.0417	0.0974	0.0012	0.0481	0.125	0.0162	0.0209	0.0014	9e-04	0.0218	0.0134	0.1398	0.0383	0.1089	0.0442	8e-04
1	rs4651234	184799343	0.78	0.545501786478432	1.03	0.0875760293110768	0.53523078553173	0.0691880425746781	0.0048	0.0117	0.104	0.0155	0.0413	0.0198	0.0185	0.0211	6e-04	0.0384	0.0417	0.0972	0.0012	0.0482	0.1251	0.0162	0.0209	0.0014	8e-04	0.0218	0.0133	0.1396	0.0383	0.109	0.0443	8e-04
1	rs487675	184801065	0.79	0.487570276707753	1.03	0.0875760293110768	0.54038854818114	0.0667559690699651	0.0048	0.0116	0.105	0.0154	0.0412	0.0199	0.0184	0.021	6e-04	0.0384	0.0419	0.0971	0.0013	0.0478	0.1254	0.0161	0.0208	0.0015	8e-04	0.0215	0.0131	0.1396	0.038	0.1094	0.0441	8e-04
1	rs114439143	184802360	0.79	0.487570276707753	1.04	0.0739648219953096	0.544321456216353	0.0697490304013639	0.0049	0.0116	0.1052	0.0153	0.0413	0.0197	0.0182	0.0209	7e-04	0.0384	0.0422	0.0973	0.0013	0.047	0.1253	0.0159	0.0206	0.0014	8e-04	0.0215	0.0129	0.1394	0.0381	0.1111	0.0438	8e-04
1	rs472289	184807390	0.79	0.487570276707753	1.04	0.0739648219953096	0.53973437354756	0.0711597208539479	0.0049	0.0116	0.1052	0.0152	0.0414	0.0196	0.0182	0.0209	7e-04	0.0383	0.0422	0.0973	0.0013	0.0469	0.1252	0.0159	0.0206	0.0014	7e-04	0.0215	0.0129	0.1393	0.0381	0.1114	0.0438	8e-04
1	rs642027	184810494	0.79	0.487570276707753	1.05	0.0620520515513756	0.558857036330369	0.0753890267327221	0.0049	0.0116	0.1052	0.0152	0.0414	0.0195	0.0181	0.0209	7e-04	0.0383	0.0422	0.0974	0.0013	0.0468	0.1253	0.0158	0.0205	0.0012	7e-04	0.0216	0.0129	0.1395	0.038	0.1116	0.0438	8e-04
1	rs234669	184830048	0.8	0.433874260405774	1.05	0.0620520515513756	0.53484001341116	0.0919442287562431	0.0048	0.0116	0.105	0.0151	0.0413	0.0193	0.0181	0.0209	7e-04	0.0383	0.0422	0.0976	0.0013	0.0465	0.126	0.0156	0.0203	0.0013	6e-04	0.0216	0.0127	0.1401	0.0377	0.112	0.0438	8e-04
1	rs74705099	184840553	0.8	0.433874260405774	1.05	0.0620520515513756	0.507251823376719	0.0818817853667275	0.0048	0.0116	0.1048	0.015	0.0413	0.0191	0.018	0.0209	6e-04	0.0383	0.0422	0.0978	0.0014	0.0463	0.1263	0.0155	0.0202	0.0013	6e-04	0.0216	0.0127	0.1404	0.0376	0.1122	0.0439	9e-04
1	rs10797991	184848690	0.8	0.433874260405774	1.07	0.0427611820736564	0.485884354630044	0.0791252688413024	0.0048	0.0116	0.1046	0.0149	0.0413	0.019	0.018	0.0209	7e-04	0.0383	0.0422	0.098	0.0014	0.0462	0.1263	0.0154	0.0201	0.0013	6e-04	0.0217	0.0126	0.1411	0.0376	0.1123	0.0439	9e-04
1	rs234654	184849148	0.8	0.433874260405774	1.08	0.0351072409391166	0.485759975201042	0.0796438299997234	0.0048	0.0116	0.1046	0.0149	0.0413	0.019	0.018	0.0209	7e-04	0.0383	0.0422	0.098	0.0014	0.0462	0.1263	0.0154	0.0201	0.0013	6e-04	0.0217	0.0126	0.1411	0.0376	0.1123	0.0439	9e-04
1	rs234657	184849686	0.8	0.433874260405774	1.08	0.0351072409391166	0.486879944160409	0.0806105214512356	0.0048	0.0116	0.1046	0.0149	0.0413	0.019	0.018	0.0209	7e-04	0.0383	0.0422	0.098	0.0014	0.0461	0.1263	0.0154	0.0201	0.0013	6e-04	0.0217	0.0126	0.1411	0.0376	0.1123	0.0439	9e-04
1	rs78908040	184863330	0.8	0.433874260405774	1.08	0.0351072409391166	0.465875373055051	0.0839173532368919	0.0048	0.0116	0.1046	0.0147	0.0416	0.0189	0.0178	0.0209	7e-04	0.0382	0.042	0.0979	0.0014	0.046	0.1261	0.0153	0.02	0.0013	6e-04	0.0216	0.0126	0.1417	0.0375	0.1125	0.0441	9e-04
1	rs111273072	184864549	0.8	0.433874260405774	1.08	0.0351072409391166	0.465388005058073	0.0849046189092807	0.0048	0.0116	0.1046	0.0147	0.0416	0.0189	0.0178	0.0209	7e-04	0.0382	0.042	0.0979	0.0014	0.046	0.1261	0.0153	0.02	0.0013	6e-04	0.0216	0.0126	0.1418	0.0375	0.1125	0.0441	9e-04
1	rs78473397	184872450	0.8	0.433874260405774	1.08	0.0351072409391166	0.45949848466325	0.0864325386036107	0.0049	0.0116	0.1046	0.0146	0.0417	0.0188	0.0178	0.0208	7e-04	0.0382	0.042	0.0979	0.0014	0.0459	0.1261	0.0152	0.0199	0.0013	6e-04	0.0217	0.0126	0.1419	0.0375	0.1125	0.0441	9e-04
1	rs111973912	184886854	0.8	0.433874260405774	1.08	0.0351072409391166	0.396707874950106	0.0738721523756238	0.0049	0.0116	0.105	0.0141	0.0428	0.0184	0.0175	0.0205	7e-04	0.0384	0.0415	0.098	0.0015	0.0459	0.1257	0.015	0.0194	0.0014	6e-04	0.0214	0.0126	0.1424	0.0372	0.1133	0.0447	0.001
1	rs234682	184890621	0.81	0.384295662080596	1.08	0.0351072409391166	0.374467847481302	0.0762614879656374	0.0048	0.0116	0.1054	0.0136	0.0436	0.0181	0.0172	0.0202	6e-04	0.0385	0.0411	0.0983	0.0015	0.046	0.1255	0.0148	0.019	0.0015	5e-04	0.0211	0.0126	0.1427	0.0371	0.1139	0.045	0.001
1	rs7524825	184899759	0.81	0.384295662080596	1.08	0.0351072409391166	0.330619881983191	0.0644963240392324	0.0048	0.0116	0.1057	0.0133	0.0438	0.0179	0.017	0.02	5e-04	0.0387	0.0411	0.0985	0.0016	0.046	0.1251	0.0147	0.0186	0.0015	5e-04	0.0209	0.0126	0.1431	0.037	0.1142	0.0455	0.001
1	rs234089	184910915	0.82	0.338707801994422	1.08	0.0351072409391166	0.250296077246426	0.0528208439220502	0.005	0.0116	0.1055	0.0126	0.0443	0.0167	0.0165	0.0202	9e-04	0.0388	0.0413	0.0986	0.0018	0.0458	0.1247	0.014	0.0175	0.0018	6e-04	0.0205	0.0122	0.145	0.0371	0.114	0.0466	0.0017
1	rs56098980	184913690	0.82	0.338707801994422	1.08	0.0351072409391166	0.28546955497453	0.121629979884351	0.0048	0.0116	0.1055	0.0118	0.0447	0.0167	0.0161	0.0202	0.001	0.0389	0.0413	0.0994	0.0019	0.0453	0.1251	0.0136	0.0169	0.0019	5e-04	0.0203	0.0121	0.1464	0.0368	0.114	0.0462	0.0018
1	rs7512071	184921581	0.82	0.338707801994422	1.08	0.0351072409391166	0.268624377574123	0.120581099093761	0.0048	0.0116	0.1055	0.0114	0.0448	0.0166	0.016	0.0202	0.0011	0.0389	0.0412	0.0998	0.002	0.045	0.1251	0.0134	0.0166	0.002	5e-04	0.0201	0.012	0.1472	0.0367	0.1143	0.0462	0.002
1	rs4651242	184922844	0.82	0.338707801994422	1.08	0.0351072409391166	0.271109056031573	0.125150796408133	0.0048	0.0116	0.1055	0.0113	0.0449	0.0166	0.0159	0.0202	0.0011	0.0388	0.0413	0.0998	0.002	0.045	0.1251	0.0134	0.0166	0.002	5e-04	0.0201	0.012	0.1473	0.0367	0.1143	0.0463	0.002
1	rs72739654	184929501	0.82	0.338707801994422	1.08	0.0351072409391166	0.297069890890202	0.140248667790305	0.0049	0.0116	0.1056	0.0111	0.0448	0.0165	0.0157	0.0203	0.0012	0.0389	0.0413	0.1	0.002	0.045	0.1251	0.0134	0.0164	0.002	5e-04	0.0201	0.012	0.1472	0.0367	0.1142	0.0463	0.0021
1	rs75339668	184936189	0.82	0.338707801994422	1.08	0.0351072409391166	0.311096409690476	0.170085720381327	0.0049	0.0117	0.1058	0.0109	0.0448	0.0165	0.0155	0.0205	0.0012	0.039	0.0414	0.1003	0.0021	0.0449	0.125	0.0133	0.0162	0.002	6e-04	0.0201	0.0121	0.1471	0.0366	0.1141	0.0463	0.0023
1	rs234099	184937727	0.82	0.338707801994422	1.08	0.0351072409391166	0.326278427024202	0.144984041816676	0.0049	0.0117	0.1058	0.0109	0.0447	0.0165	0.0155	0.0205	0.0012	0.039	0.0414	0.1004	0.0022	0.0448	0.1251	0.0133	0.0161	0.002	6e-04	0.0202	0.0121	0.1471	0.0366	0.1141	0.0464	0.0024
1	rs35401135	184941196	0.82	0.338707801994422	1.08	0.0351072409391166	0.323383892133169	0.202612107960775	0.0048	0.0117	0.1058	0.0107	0.0448	0.0164	0.0153	0.0208	0.0012	0.0391	0.0415	0.1003	0.0022	0.0447	0.1246	0.0133	0.016	0.002	6e-04	0.0202	0.0123	0.1471	0.0365	0.1143	0.0464	0.0024
1	rs179853	184949319	0.82	0.338707801994422	1.08	0.0351072409391166	0.310104401444295	0.179466921138837	0.0048	0.0117	0.1057	0.0107	0.0448	0.0163	0.0152	0.0208	0.0012	0.0392	0.0415	0.1003	0.0022	0.0447	0.1245	0.0133	0.016	0.002	6e-04	0.0202	0.0124	0.1472	0.0364	0.1144	0.0464	0.0024
1	rs2660292	184955111	0.84	0.258953137461488	1.06	0.0516972356607989	0.294170799217864	0.0882804301880611	0.0054	0.0123	0.1049	0.0102	0.0453	0.0163	0.0153	0.0209	0.0017	0.0415	0.0426	0.1	0.0025	0.0443	0.1243	0.0143	0.0149	0.0023	8e-04	0.0195	0.01	0.1466	0.0357	0.114	0.0467	0.0026
1	rs73065094	184955480	0.84	0.258953137461488	1.06	0.0516972356607989	0.279105576958202	0.0807596632599338	0.0055	0.0123	0.1046	0.0102	0.0453	0.0163	0.0153	0.021	0.0018	0.0417	0.0426	0.1	0.0026	0.0444	0.1241	0.0143	0.0148	0.0024	8e-04	0.0194	0.01	0.1465	0.0356	0.1139	0.0469	0.0027
1	rs115261258	184957514	0.84	0.258953137461488	1.04	0.0739648219953096	0.168464238153634	0.0669630070671955	0.0058	0.0124	0.1033	0.0103	0.0454	0.0162	0.0156	0.0216	0.0022	0.0423	0.0427	0.1001	0.003	0.0452	0.1233	0.0147	0.014	0.0028	0.001	0.0191	0.0105	0.1457	0.0344	0.1132	0.0473	0.003
1	rs6684708	184986464	0.84	0.258953137461488	1.04	0.0739648219953096	0.136211886622866	0.0816568593424426	0.0061	0.0126	0.1024	0.0104	0.0455	0.0162	0.0158	0.0221	0.0026	0.043	0.0427	0.1001	0.0033	0.0459	0.1225	0.0152	0.0133	0.0031	0.0011	0.0189	0.0109	0.1449	0.0333	0.1124	0.0476	0.0033
1	rs72739679	184989330	0.84	0.258953137461488	1.04	0.0739648219953096	0.135714321809004	0.0818067822017122	0.0061	0.0126	0.1024	0.0104	0.0455	0.0162	0.0158	0.0221	0.0026	0.043	0.0427	0.1001	0.0033	0.0459	0.1225	0.0152	0.0133	0.0031	0.0011	0.0189	0.0109	0.1449	0.0333	0.1124	0.0476	0.0033
1	rs72739689	185005626	0.84	0.258953137461488	1.04	0.0739648219953096	0.135434922451267	0.0836145153789776	0.0061	0.0126	0.1023	0.0104	0.0455	0.0162	0.0158	0.0221	0.0026	0.043	0.0428	0.1	0.0033	0.0459	0.1225	0.0152	0.0133	0.0031	0.0011	0.0189	0.0109	0.1449	0.0332	0.1124	0.0476	0.0033
1	rs3766723	185015534	0.84	0.258953137461488	1.04	0.0739648219953096	0.123982684686708	0.0882804301880611	0.0062	0.0126	0.1022	0.0104	0.0456	0.0161	0.0158	0.0222	0.0026	0.0431	0.0429	0.0998	0.0033	0.046	0.1224	0.0153	0.0132	0.0032	0.0011	0.0189	0.011	0.1448	0.0329	0.1125	0.0477	0.0033
1	rs77338610	185023526	0.84	0.258953137461488	1.04	0.0739648219953096	0.126736241921176	0.0958265468292413	0.0062	0.0126	0.1022	0.0104	0.0457	0.0161	0.016	0.0222	0.0026	0.0432	0.043	0.0997	0.0033	0.046	0.1222	0.0153	0.0132	0.0032	0.0011	0.019	0.011	0.1447	0.0328	0.1124	0.0478	0.0033
1	rs6684195	185026813	0.84	0.258953137461488	1.04	0.0739648219953096	0.127692204718747	0.0984766776535603	0.0062	0.0126	0.1022	0.0104	0.0457	0.0161	0.016	0.0222	0.0026	0.0432	0.043	0.0997	0.0033	0.046	0.1222	0.0153	0.0132	0.0032	0.0011	0.019	0.011	0.1447	0.0328	0.1124	0.0478	0.0033
1	rs79091515	185026908	0.84	0.258953137461488	1.04	0.0739648219953096	0.127153939640588	0.0980733211585958	0.0062	0.0126	0.1022	0.0104	0.0457	0.0161	0.016	0.0222	0.0026	0.0432	0.043	0.0997	0.0033	0.046	0.1222	0.0153	0.0132	0.0032	0.0011	0.019	0.011	0.1447	0.0328	0.1124	0.0478	0.0033
1	rs3820183	185036507	0.84	0.258953137461488	1.03	0.0875760293110768	0.132537430302102	0.114873793652153	0.0063	0.0126	0.1021	0.0104	0.0455	0.0161	0.016	0.0224	0.0027	0.0431	0.0428	0.0995	0.0037	0.0459	0.1219	0.0153	0.0132	0.0035	0.0011	0.019	0.011	0.1446	0.0328	0.1125	0.048	0.0034
1	rs2378958	185042400	0.84	0.258953137461488	1.03	0.0875760293110768	0.130101181065959	0.118753801228155	0.0064	0.0126	0.1021	0.0104	0.0455	0.0161	0.0161	0.0224	0.0028	0.0431	0.0428	0.0995	0.0037	0.0458	0.1219	0.0153	0.0132	0.0035	0.0011	0.019	0.011	0.1446	0.0328	0.1125	0.0481	0.0034
1	rs36053005	185045003	0.84	0.258953137461488	1.03	0.0875760293110768	0.12913431991616	0.118667049711848	0.0064	0.0126	0.1021	0.0104	0.0455	0.0161	0.0161	0.0224	0.0028	0.0431	0.0428	0.0995	0.0037	0.0458	0.1219	0.0154	0.0132	0.0035	0.0011	0.019	0.011	0.1446	0.0327	0.1126	0.0481	0.0034
1	rs115313596	185048466	0.84	0.258953137461488	1.03	0.0875760293110768	0.126289633624584	0.118406938826225	0.0064	0.0126	0.1021	0.0104	0.0455	0.0161	0.0161	0.0224	0.0028	0.0431	0.0427	0.0995	0.0037	0.0458	0.1219	0.0154	0.0132	0.0035	0.0011	0.019	0.011	0.1445	0.0326	0.1126	0.0482	0.0034
1	rs4651247	185048755	0.84	0.258953137461488	1.03	0.0875760293110768	0.127273434976965	0.120842998952587	0.0064	0.0126	0.1021	0.0103	0.0455	0.0161	0.016	0.0222	0.0028	0.0431	0.0429	0.0995	0.0037	0.0457	0.1221	0.0153	0.0131	0.0035	0.0011	0.0189	0.011	0.1446	0.0326	0.1126	0.0482	0.0034
1	rs1046592	185069561	0.84	0.258953137461488	1.03	0.0875760293110768	0.120541761475845	0.11927481260078	0.0064	0.0126	0.102	0.0103	0.0455	0.0161	0.0161	0.0223	0.0028	0.0431	0.0428	0.0995	0.0037	0.0457	0.1221	0.0153	0.0131	0.0035	0.0011	0.019	0.011	0.1446	0.0322	0.1125	0.0487	0.0034
1	rs12129018	185096221	0.84	0.258953137461488	1.03	0.0875760293110768	0.118528409059281	0.110704851781014	0.0064	0.0126	0.102	0.0104	0.0454	0.0161	0.0161	0.0223	0.0027	0.0433	0.0426	0.0995	0.0037	0.0457	0.1222	0.0153	0.0131	0.0035	0.0011	0.019	0.011	0.1446	0.0323	0.1125	0.0486	0.0034
1	rs10489581	185121752	0.84	0.258953137461488	1.03	0.0875760293110768	0.11870016987568	0.105266221340643	0.0063	0.0126	0.1021	0.0104	0.0454	0.0161	0.0162	0.0224	0.0027	0.0435	0.0426	0.0995	0.0036	0.0457	0.1223	0.0153	0.0131	0.0035	0.0011	0.019	0.0111	0.1445	0.0322	0.1124	0.0485	0.0034
1	rs10737256	185123630	0.84	0.258953137461488	1.03	0.0875760293110768	0.119101537157303	0.104521524556956	0.0063	0.0126	0.1021	0.0104	0.0454	0.0161	0.0162	0.0224	0.0027	0.0435	0.0426	0.0995	0.0036	0.0456	0.1223	0.0152	0.0131	0.0035	0.0011	0.019	0.0111	0.1445	0.0322	0.1124	0.0485	0.0034
1	rs12141556	185123749	0.84	0.258953137461488	1.02	0.103026239636585	0.118499797055289	0.105017761869895	0.0063	0.0126	0.102	0.0104	0.0456	0.0161	0.0162	0.0224	0.0027	0.0435	0.0429	0.0993	0.0036	0.0456	0.1225	0.0152	0.0131	0.0035	0.0011	0.019	0.0111	0.1444	0.0322	0.1122	0.0484	0.0034
1	rs2273881	185126044	0.84	0.258953137461488	1.02	0.103026239636585	0.113112313375266	0.105349091599781	0.0063	0.0126	0.102	0.0104	0.0456	0.0161	0.0162	0.0224	0.0027	0.0435	0.0429	0.0993	0.0036	0.0456	0.1225	0.0152	0.0131	0.0035	0.0011	0.019	0.0111	0.1443	0.0321	0.1122	0.0484	0.0034
1	rs10911687	185139864	0.84	0.258953137461488	1.03	0.0875760293110768	0.0852325757729612	0.114873793652153	0.0065	0.0126	0.1024	0.0105	0.0458	0.016	0.0158	0.0224	0.0027	0.0436	0.0428	0.0996	0.0037	0.0452	0.1228	0.0151	0.0129	0.0035	0.0012	0.0189	0.0115	0.1435	0.0318	0.1124	0.0485	0.0033
1	rs10489579	185143721	0.84	0.258953137461488	1.03	0.0875760293110768	0.0764794525925257	0.118406938826225	0.0065	0.0127	0.1026	0.0105	0.046	0.016	0.0157	0.0224	0.0027	0.0436	0.0428	0.0997	0.0037	0.0451	0.1229	0.015	0.0129	0.0035	0.0012	0.0189	0.0116	0.1432	0.0317	0.1125	0.0486	0.0033
1	rs111608814	185147456	0.84	0.258953137461488	1.02	0.103026239636585	0.0761757294450282	0.119101046523884	0.0065	0.0127	0.1026	0.0105	0.046	0.016	0.0157	0.0225	0.0027	0.0436	0.0428	0.0997	0.0037	0.0451	0.1229	0.015	0.0129	0.0035	0.0012	0.0189	0.0116	0.1432	0.0316	0.1125	0.0486	0.0033
1	rs146019192	185157182	0.84	0.258953137461488	1.02	0.103026239636585	0.0757863738582135	0.119709645627486	0.0064	0.0127	0.1026	0.0105	0.046	0.016	0.0156	0.0225	0.0026	0.0437	0.0428	0.0997	0.0037	0.0451	0.1229	0.015	0.0129	0.0035	0.0012	0.0189	0.0117	0.1432	0.0316	0.1125	0.0486	0.0033
1	rs6698109	185171869	0.84	0.258953137461488	1.02	0.103026239636585	0.0748400343794196	0.120930346404373	0.0062	0.0127	0.1025	0.0105	0.0461	0.016	0.0156	0.0225	0.0026	0.0438	0.0429	0.0997	0.0037	0.0452	0.1229	0.015	0.0129	0.0035	0.0012	0.0189	0.0117	0.1432	0.0314	0.1125	0.0487	0.0033
1	rs3766719	185184161	0.84	0.258953137461488	1.02	0.103026239636585	0.073012520390987	0.117282286432709	0.0062	0.0127	0.1025	0.0105	0.046	0.016	0.0156	0.0226	0.0027	0.0437	0.0429	0.0999	0.0037	0.0452	0.1227	0.0151	0.0129	0.0035	0.0013	0.0189	0.0117	0.1431	0.0315	0.1125	0.0487	0.0033
1	rs6673303	185192294	0.84	0.258953137461488	1.02	0.103026239636585	0.0724867489802085	0.118667049711848	0.0062	0.0127	0.1025	0.0104	0.046	0.0159	0.0156	0.0226	0.0027	0.0436	0.0429	0.0999	0.0037	0.0452	0.1226	0.0151	0.0129	0.0035	0.0013	0.0189	0.0118	0.1431	0.0315	0.1124	0.0487	0.0033
1	rs17519029	185207427	0.84	0.258953137461488	1.01	0.120454976543865	0.062636446215624	0.147608008188016	0.0064	0.0128	0.1019	0.0103	0.0465	0.016	0.0155	0.0229	0.0028	0.0438	0.0431	0.0998	0.0039	0.0454	0.1223	0.0148	0.0128	0.0035	0.0015	0.0188	0.0121	0.1424	0.0315	0.1118	0.0489	0.0035
1	rs12041704	185240474	0.85	0.2244882202137	1.01	0.120454976543865	0.0483738008990995	0.172663003498232	0.0068	0.0128	0.1013	0.0103	0.047	0.016	0.0155	0.023	0.0029	0.0437	0.043	0.0997	0.004	0.0455	0.1223	0.0147	0.0127	0.0036	0.0017	0.0188	0.0124	0.1421	0.0314	0.1113	0.0489	0.0037
1	rs72724131	185263310	0.85	0.2244882202137	1.01	0.120454976543865	0.050424467874152	0.163507035332616	0.0069	0.0128	0.1012	0.0102	0.0471	0.0161	0.0156	0.0231	0.0029	0.0439	0.043	0.0997	0.0041	0.0455	0.1219	0.0147	0.0126	0.0036	0.0017	0.0188	0.0125	0.1418	0.0313	0.1113	0.049	0.0037
1	rs16823894	185264401	0.85	0.2244882202137	1.01	0.120454976543865	0.0492293840813924	0.173458725360656	0.0069	0.0128	0.1012	0.0102	0.0471	0.0161	0.0156	0.0231	0.0029	0.0439	0.043	0.0997	0.0041	0.0455	0.1219	0.0147	0.0126	0.0037	0.0017	0.0188	0.0125	0.1417	0.0313	0.1112	0.049	0.0037
1	rs72724135	185281278	0.85	0.2244882202137	1.01	0.120454976543865	0.0458830158772409	0.173259675658703	0.0069	0.0128	0.1011	0.0102	0.0471	0.0162	0.0156	0.0233	0.0029	0.0438	0.0431	0.0997	0.0041	0.0455	0.1218	0.0148	0.0126	0.0037	0.0018	0.0188	0.0127	0.1415	0.0313	0.111	0.049	0.0037
1	rs10911706	185297343	0.85	0.2244882202137	1.01	0.120454976543865	0.0395353403785627	0.193239914462742	0.0069	0.0129	0.1011	0.0101	0.0472	0.0162	0.0157	0.0235	0.003	0.0438	0.0433	0.1	0.0041	0.0457	0.1219	0.0148	0.0125	0.0037	0.0019	0.0189	0.0129	0.141	0.0303	0.1107	0.049	0.0038
1	rs12044943	185318814	0.85	0.2244882202137	1.01	0.120454976543865	0.0437051318149966	0.208942361440764	0.0065	0.0129	0.1006	0.0101	0.047	0.0159	0.0155	0.0237	0.0032	0.0438	0.044	0.1001	0.0043	0.0459	0.1222	0.0147	0.0124	0.004	0.0021	0.0186	0.0132	0.1409	0.0302	0.1098	0.0492	0.004
1	rs2207519	185328140	0.85	0.2244882202137	1.01	0.120454976543865	0.0324105982365144	0.203978145198767	0.0065	0.0123	0.1006	0.0101	0.047	0.0159	0.0156	0.0238	0.0032	0.0438	0.044	0.1001	0.0043	0.0459	0.1223	0.0146	0.0124	0.004	0.0021	0.0186	0.0132	0.1411	0.0303	0.1099	0.0492	0.004
1	rs60521602	185346633	0.86	0.193417951625055	1.01	0.120454976543865	0.0154071291446785	0.186258923627492	0.0065	0.0124	0.0997	0.0105	0.0477	0.0163	0.0161	0.0251	0.0035	0.0439	0.0437	0.1004	0.0043	0.045	0.1197	0.0134	0.0128	0.0044	0.0024	0.0184	0.014	0.1409	0.0299	0.1102	0.0495	0.0039
1	rs35763748	185354114	0.86	0.193417951625055	1.01	0.120454976543865	0.0163029148294025	0.193239914462742	0.0065	0.0124	0.0996	0.0105	0.0478	0.0163	0.0161	0.0252	0.0036	0.0439	0.0436	0.1004	0.0044	0.045	0.1195	0.0134	0.0129	0.0044	0.0025	0.0184	0.0141	0.1409	0.0298	0.1101	0.0495	0.004
1	rs1543407	185359010	0.85	0.2244882202137	1	0.139999700676332	0.0203417081083167	0.19375665675354	0.0066	0.0124	0.0996	0.0105	0.0478	0.0163	0.0161	0.0252	0.0037	0.044	0.0436	0.1004	0.0044	0.045	0.1194	0.0133	0.0129	0.0043	0.0025	0.0184	0.0141	0.1408	0.0298	0.11	0.0495	0.004
1	rs2073237	185359403	0.86	0.193417951625055	1	0.139999700676332	0.0198737492140576	0.196659018326756	0.0066	0.0124	0.0997	0.0105	0.0475	0.0163	0.0161	0.0252	0.0037	0.044	0.0437	0.1005	0.0044	0.0451	0.1194	0.0134	0.0129	0.0043	0.0025	0.0184	0.0141	0.1409	0.0298	0.11	0.0495	0.004
1	rs116315931	185364515	0.86	0.193417951625055	1	0.139999700676332	0.0221352741210963	0.312104827994577	0.0066	0.0124	0.0995	0.0105	0.0478	0.0164	0.0161	0.0254	0.0037	0.0442	0.0436	0.1005	0.0044	0.0449	0.1193	0.0134	0.013	0.0043	0.0025	0.0184	0.0141	0.1405	0.0298	0.1097	0.0495	0.0041
1	rs10798011	185369581	0.86	0.193417951625055	1	0.139999700676332	0.0227450490507072	0.289262050115139	0.0066	0.0124	0.0994	0.0105	0.0479	0.0164	0.0161	0.0254	0.0037	0.0443	0.0436	0.1005	0.0044	0.0448	0.1193	0.0134	0.013	0.0043	0.0026	0.0184	0.0141	0.1403	0.0298	0.1096	0.0495	0.0041
1	rs4651256	185374848	0.86	0.193417951625055	1.01	0.120454976543865	0.0284852068939767	0.328227830612835	0.0066	0.0124	0.0991	0.0105	0.048	0.0165	0.0161	0.0254	0.0038	0.0444	0.0435	0.1006	0.0046	0.045	0.1194	0.0134	0.013	0.0044	0.0026	0.0183	0.0142	0.1401	0.0297	0.1095	0.0494	0.0041
1	rs115156541	185377310	0.86	0.193417951625055	1.01	0.120454976543865	0.0377326267027451	0.503918911358385	0.0066	0.0125	0.0985	0.0106	0.0482	0.0166	0.016	0.0256	0.0038	0.0445	0.0435	0.1007	0.0047	0.0448	0.1196	0.0133	0.013	0.0044	0.0027	0.0181	0.0144	0.1398	0.0296	0.1093	0.0494	0.0041
1	rs75056714	185382653	0.87	0.165571370278195	1.01	0.120454976543865	0.028329788870753	0.417695230975355	0.0069	0.0127	0.0967	0.0109	0.0486	0.0169	0.0158	0.0258	0.0038	0.0449	0.0433	0.1009	0.005	0.0444	0.1203	0.0132	0.0131	0.0045	0.0029	0.0181	0.015	0.1388	0.0295	0.1085	0.0493	0.0042
1	rs75852846	185386211	0.87	0.165571370278195	1.01	0.120454976543865	0.0324227806298345	0.43649873326301	0.0071	0.0127	0.0947	0.0114	0.0487	0.0175	0.0157	0.0259	0.004	0.045	0.043	0.1016	0.0054	0.0436	0.1201	0.0131	0.0133	0.0047	0.0033	0.018	0.0159	0.1378	0.0298	0.1079	0.0493	0.0043
1	rs6424981	185387395	0.87	0.165571370278195	1.01	0.120454976543865	0.0337448986219799	0.515486566107607	0.0072	0.0127	0.0944	0.0115	0.0488	0.0176	0.0157	0.026	0.004	0.045	0.0429	0.1017	0.0055	0.0434	0.1201	0.0131	0.0133	0.0047	0.0034	0.018	0.0161	0.1377	0.0298	0.1078	0.0493	0.0044
1	rs78825160	185387673	0.87	0.165571370278195	1.01	0.120454976543865	0.0338577931190363	0.518527117784857	0.0072	0.0127	0.0943	0.0115	0.0488	0.0176	0.0157	0.026	0.004	0.045	0.0429	0.1017	0.0055	0.0434	0.12	0.0131	0.0133	0.0047	0.0034	0.018	0.0161	0.1376	0.0298	0.1078	0.0493	0.0044
1	rs6424982	185389564	0.88	0.140769569262351	1.02	0.103026239636585	0.0295329659729849	0.482886777417975	0.0072	0.0127	0.094	0.0115	0.0488	0.0177	0.0156	0.026	0.004	0.0451	0.0429	0.1018	0.0056	0.0433	0.12	0.0131	0.0134	0.0048	0.0035	0.0179	0.0162	0.1373	0.03	0.1077	0.0493	0.0044
1	rs116680622	185392623	0.88	0.140769569262351	1.02	0.103026239636585	0.0401539049473322	0.659390942408062	0.0072	0.0127	0.0938	0.0116	0.0488	0.0177	0.0156	0.026	0.0042	0.0451	0.0428	0.1019	0.0056	0.0433	0.12	0.0131	0.0134	0.0049	0.0035	0.0178	0.0163	0.1371	0.03	0.1076	0.0491	0.0044
1	rs72724192	185397866	0.88	0.140769569262351	1.02	0.103026239636585	0.0415988906599085	0.707107015196488	0.0072	0.0127	0.0936	0.0117	0.0489	0.0177	0.0156	0.026	0.0042	0.0451	0.0428	0.1019	0.0056	0.0433	0.12	0.0132	0.0134	0.0049	0.0035	0.0178	0.0163	0.1371	0.03	0.1075	0.0491	0.0045
1	rs12048665	185406532	0.88	0.140769569262351	1.02	0.103026239636585	0.0331101225032966	0.606126067705173	0.0072	0.0126	0.0933	0.0118	0.0489	0.0177	0.0156	0.026	0.0042	0.0451	0.0427	0.102	0.0057	0.0433	0.1199	0.0133	0.0135	0.0049	0.0035	0.0177	0.0164	0.1372	0.0299	0.1074	0.0491	0.0045
1	rs75390358	185411696	0.88	0.140769569262351	1.02	0.103026239636585	0.0432573569054551	0.849972148742708	0.0073	0.0126	0.0928	0.0121	0.0493	0.0177	0.0157	0.0261	0.0042	0.0449	0.0424	0.1026	0.0056	0.043	0.1196	0.0135	0.0137	0.005	0.0036	0.0178	0.0165	0.1367	0.0299	0.1072	0.0492	0.0045
1	rs6680146	185414745	0.88	0.140769569262351	1.02	0.103026239636585	0.0335947816649993	0.896074786455799	0.0073	0.0126	0.0927	0.0124	0.0495	0.0176	0.0158	0.0261	0.0043	0.0448	0.0423	0.1026	0.0055	0.0429	0.1195	0.0138	0.0138	0.005	0.0036	0.018	0.0165	0.1362	0.0299	0.1071	0.0492	0.0045
1	rs114450019	185420876	0.88	0.140769569262351	1.02	0.103026239636585	0.0572840871539975	1.02271489990163	0.0073	0.0126	0.0926	0.0124	0.0495	0.0177	0.0159	0.0261	0.0043	0.0448	0.0423	0.1025	0.0055	0.0428	0.1195	0.0138	0.0138	0.0051	0.0036	0.018	0.0165	0.1362	0.0299	0.1068	0.0491	0.0045
1	rs72726006	185426280	0.89	0.118826527661215	1.02	0.103026239636585	0.0277250265208114	0.867824297777804	0.0075	0.0128	0.0918	0.0133	0.0501	0.0183	0.0171	0.0268	0.0043	0.0449	0.0422	0.1001	0.0059	0.0428	0.1194	0.0149	0.0139	0.0055	0.004	0.0195	0.0176	0.1355	0.0302	0.1024	0.0481	0.0046
1	rs232295	185426382	0.89	0.118826527661215	1.02	0.103026239636585	0.0226221387011141	0.850746732946416	0.0075	0.0128	0.0918	0.0133	0.0501	0.0183	0.0172	0.0268	0.0043	0.0449	0.0422	0.1001	0.0059	0.0428	0.1194	0.015	0.0139	0.0055	0.004	0.0195	0.0177	0.1355	0.0302	0.1022	0.0481	0.0046
1	rs1979902	185427067	0.89	0.118826527661215	1.02	0.103026239636585	0.0568180185964618	0.991788391265654	0.0074	0.0128	0.0915	0.0137	0.0499	0.0185	0.0177	0.027	0.0044	0.045	0.0417	0.1001	0.0061	0.0429	0.1204	0.0152	0.0141	0.0053	0.0041	0.02	0.0179	0.1346	0.0297	0.1007	0.0476	0.0049
1	rs4323662	185430494	0.91	0.0827439743829911	1.02	0.103026239636585	0.0546299710116163	0.973448526598876	0.0079	0.0129	0.089	0.0148	0.0493	0.0188	0.0191	0.0275	0.0046	0.0442	0.041	0.1007	0.0064	0.044	0.1213	0.0157	0.0156	0.0056	0.0047	0.0212	0.019	0.1319	0.0295	0.0947	0.0487	0.005
1	rs72726007	185432260	0.92	0.0682081798453755	1.02	0.103026239636585	0.101024823912523	0.955175867944917	0.0078	0.0129	0.0883	0.0149	0.0494	0.0192	0.0197	0.0275	0.0043	0.0442	0.04	0.1002	0.0064	0.0444	0.1228	0.0161	0.0167	0.0054	0.0046	0.0216	0.0195	0.1319	0.0289	0.0922	0.0491	0.0047
1	rs79292995	185433179	0.92	0.0682081798453755	1.02	0.103026239636585	0.115462721838774	0.986199658365658	0.0078	0.0129	0.088	0.0149	0.0495	0.0194	0.02	0.0276	0.0042	0.0443	0.0395	0.0999	0.0064	0.0446	0.1235	0.0162	0.0171	0.0053	0.0045	0.0219	0.0197	0.1319	0.0287	0.091	0.0493	0.0046
1	rs56182732	185437112	0.92	0.0682081798453755	1.02	0.103026239636585	0.143357012249366	1.11001816313969	0.0078	0.0129	0.0875	0.0149	0.0495	0.0196	0.0202	0.0275	0.0041	0.0442	0.0391	0.0997	0.0064	0.0448	0.1247	0.0164	0.0177	0.0052	0.0045	0.0222	0.0199	0.1318	0.0284	0.0898	0.0494	0.0044
1	rs1504324	185438271	0.92	0.0682081798453755	1.01	0.120454976543865	0.132721249473835	0.955493071482552	0.0078	0.0129	0.0875	0.0149	0.0495	0.0196	0.0202	0.0275	0.0041	0.0442	0.0391	0.0997	0.0064	0.0448	0.1248	0.0164	0.0177	0.0052	0.0045	0.0222	0.0199	0.1318	0.0284	0.0898	0.0495	0.0044
1	rs74362554	185440596	0.92	0.0682081798453755	1.01	0.120454976543865	0.122546658624723	1.11409946855064	0.0078	0.013	0.0875	0.0149	0.0496	0.0196	0.0203	0.0276	0.0041	0.0441	0.039	0.0997	0.0064	0.0448	0.1247	0.0165	0.0178	0.0052	0.0045	0.0222	0.02	0.1317	0.0284	0.0896	0.0494	0.0044
1	rs6697775	185442929	0.92	0.0682081798453755	1.02	0.103026239636585	0.103190678481506	0.906892418418606	0.0078	0.013	0.0874	0.0149	0.0497	0.0196	0.0203	0.0277	0.0041	0.044	0.039	0.0998	0.0064	0.0448	0.1247	0.0165	0.0178	0.0052	0.0045	0.0222	0.02	0.1318	0.0285	0.0895	0.0494	0.0044
1	rs6685999	185451824	0.92	0.0682081798453755	1.02	0.103026239636585	0.113279214148311	0.469084587700035	0.0077	0.0128	0.088	0.0159	0.049	0.0205	0.0209	0.0286	0.0039	0.0433	0.0387	0.0981	0.0063	0.0457	0.1252	0.0176	0.0185	0.0054	0.0044	0.0224	0.0223	0.1311	0.0283	0.0852	0.0494	0.004
1	rs115105275	185466005	0.92	0.0682081798453755	1.02	0.103026239636585	0.0894178025311945	0.30634543409516	0.0078	0.0123	0.0885	0.0162	0.0493	0.0208	0.0211	0.0286	0.0037	0.0432	0.0377	0.0979	0.0062	0.0464	0.1243	0.0179	0.0187	0.0057	0.0044	0.0218	0.023	0.1312	0.0284	0.0846	0.0496	0.0038
1	rs35321842	185469747	0.92	0.0682081798453755	1.02	0.103026239636585	0.0860032097370946	0.293268893540152	0.0078	0.0123	0.0885	0.0162	0.0493	0.0208	0.0211	0.0286	0.0037	0.0432	0.0377	0.0979	0.0062	0.0465	0.1244	0.0179	0.0187	0.0057	0.0044	0.0218	0.023	0.1311	0.0284	0.0846	0.0496	0.0038
1	rs10911745	185489589	0.92	0.0682081798453755	1.02	0.103026239636585	0.0791370608746332	0.274792405041777	0.0078	0.0121	0.0886	0.0163	0.0492	0.0207	0.0211	0.0284	0.0037	0.0432	0.0377	0.0981	0.0061	0.0466	0.1242	0.018	0.0189	0.0057	0.0044	0.0218	0.0232	0.131	0.0283	0.0845	0.0496	0.0038
1	rs71634138	185496020	0.92	0.0682081798453755	1.02	0.103026239636585	0.070367096290999	0.231487736252763	0.0078	0.0118	0.0887	0.0165	0.0488	0.0208	0.0209	0.0281	0.0037	0.0429	0.0376	0.099	0.0061	0.0469	0.1241	0.0177	0.0192	0.0058	0.0045	0.0217	0.0232	0.1305	0.0285	0.0847	0.0496	0.0039
1	rs10911746	185496498	0.92	0.0682081798453755	1.02	0.103026239636585	0.0770455803580835	0.202087527088295	0.0079	0.0124	0.0887	0.0165	0.0488	0.0209	0.0209	0.0278	0.0037	0.0429	0.0376	0.0991	0.0061	0.047	0.1241	0.0177	0.0193	0.0058	0.0045	0.0217	0.0232	0.1305	0.0282	0.0848	0.0496	0.0039
1	rs12069938	185501003	0.92	0.0682081798453755	1.02	0.103026239636585	0.0605805264197135	0.187075670563443	0.0078	0.0125	0.0891	0.0166	0.0486	0.021	0.0211	0.0277	0.0036	0.0427	0.0373	0.0994	0.0059	0.047	0.1241	0.0179	0.0197	0.0056	0.0042	0.0214	0.0232	0.1301	0.0283	0.085	0.0496	0.004
1	rs61832166	185503179	0.92	0.0682081798453755	1.02	0.103026239636585	0.0624459402809803	0.195932062599051	0.0078	0.0125	0.0892	0.0166	0.0486	0.0211	0.0211	0.0277	0.0036	0.0427	0.0373	0.0995	0.0059	0.047	0.1241	0.0179	0.0197	0.0056	0.0042	0.0213	0.0232	0.1297	0.0283	0.0849	0.0496	0.004
1	rs6424989	185503281	0.92	0.0682081798453755	1.02	0.103026239636585	0.058278364041622	0.184425714497837	0.0078	0.0125	0.0892	0.0166	0.0486	0.0211	0.0211	0.0277	0.0036	0.0427	0.0373	0.0995	0.0056	0.047	0.1241	0.0179	0.0197	0.0056	0.0042	0.0213	0.0232	0.13	0.0283	0.0849	0.0496	0.004
1	rs2756196	185511967	0.92	0.0682081798453755	1.02	0.103026239636585	0.0773953057974636	0.171174460519214	0.0076	0.0123	0.0894	0.0165	0.0485	0.021	0.021	0.0274	0.0035	0.0425	0.0373	0.0996	0.0054	0.0469	0.1253	0.0177	0.0198	0.0055	0.0041	0.0211	0.0231	0.1302	0.0284	0.0853	0.0495	0.0039
1	rs12037265	185515193	0.93	0.0557421353933153	1.03	0.0875760293110768	0.100610602284591	0.0784605750124373	0.0066	0.0113	0.0904	0.0163	0.048	0.0203	0.0204	0.0262	0.0031	0.0415	0.0375	0.1005	0.0041	0.0472	0.131	0.0168	0.02	0.0052	0.0036	0.0202	0.0227	0.1309	0.0296	0.0875	0.049	0.0035
1	rs10752956	185517712	0.92	0.0682081798453755	1.03	0.0875760293110768	0.162179126774927	0.0786080873123045	0.0059	0.0112	0.0903	0.016	0.0475	0.0205	0.0206	0.0256	0.0029	0.0409	0.0373	0.1009	0.0034	0.0473	0.1336	0.0169	0.0211	0.0048	0.0032	0.0188	0.0228	0.1314	0.0299	0.0883	0.0491	0.0033
1	rs993119	185518543	0.92	0.0682081798453755	1.03	0.0875760293110768	0.15667574814294	0.0406006561308255	0.0058	0.0111	0.0901	0.016	0.0475	0.0205	0.0204	0.0255	0.0027	0.0407	0.037	0.1014	0.0034	0.0474	0.1339	0.017	0.0213	0.0047	0.0032	0.0187	0.0229	0.1316	0.0299	0.0884	0.0493	0.0031
1	rs12737579	185519992	0.91	0.0827439743829911	1.04	0.0739648219953096	0.269911185303624	0.0525091471335297	0.0051	0.0113	0.0892	0.0159	0.0481	0.0202	0.0198	0.0245	0.0024	0.0408	0.0359	0.1027	0.0031	0.0478	0.1372	0.0172	0.0214	0.0042	0.003	0.0194	0.0227	0.1297	0.0305	0.0891	0.0497	0.0028
1	rs7515674	185521497	0.91	0.0827439743829911	1.04	0.0739648219953096	0.256879313349416	0.0241854801803662	0.005	0.0113	0.0895	0.0157	0.0482	0.02	0.0198	0.0245	0.0024	0.0409	0.0359	0.1026	0.0031	0.0477	0.1378	0.0174	0.0214	0.0041	0.003	0.0194	0.0226	0.1294	0.0307	0.0896	0.0496	0.0028
1	rs74435765	185522944	0.91	0.0827439743829911	1.03	0.0875760293110768	0.26061211226897	0.0378110296705107	0.005	0.0112	0.0896	0.0157	0.0481	0.02	0.0197	0.0245	0.0022	0.0407	0.0359	0.1027	0.003	0.0477	0.1383	0.0174	0.0212	0.004	0.0029	0.0193	0.0226	0.1294	0.0308	0.0897	0.0495	0.0027
1	rs10911755	185526043	0.91	0.0827439743829911	1.04	0.0739648219953096	0.240769475353711	0.0191739824496588	0.0049	0.0112	0.0897	0.0158	0.0481	0.02	0.0197	0.0245	0.0021	0.0407	0.0359	0.1028	0.003	0.0477	0.1387	0.0174	0.0211	0.0038	0.0029	0.0192	0.0227	0.1294	0.0308	0.0899	0.0495	0.0026
1	rs479559	185526443	0.91	0.0827439743829911	1.04	0.0739648219953096	0.239431280174434	0.0169354667876429	0.0049	0.0112	0.0897	0.0158	0.0481	0.02	0.0197	0.0245	0.0021	0.0407	0.0359	0.1028	0.003	0.0477	0.1387	0.0174	0.0211	0.0038	0.0029	0.0192	0.0227	0.1294	0.0308	0.0899	0.0495	0.0026
1	rs74547553	185530814	0.91	0.0827439743829911	1.04	0.0739648219953096	0.236167953625329	0.0159923811496236	0.0049	0.0111	0.0897	0.0158	0.048	0.02	0.0198	0.0245	0.0021	0.0406	0.036	0.103	0.0029	0.0478	0.1387	0.0175	0.0211	0.0038	0.0029	0.0192	0.0228	0.1295	0.0308	0.0898	0.0495	0.0026
1	rs333701	185537472	0.91	0.0827439743829911	1.04	0.0739648219953096	0.230390097871003	0.0121438022339737	0.0048	0.011	0.0896	0.0159	0.0479	0.02	0.0199	0.0245	0.002	0.0405	0.0361	0.1032	0.0029	0.0479	0.1387	0.0175	0.021	0.0036	0.0028	0.0191	0.0229	0.1296	0.0309	0.0898	0.0496	0.0025
1	rs553690	185541872	0.91	0.0827439743829911	1.04	0.0739648219953096	0.231530861859144	0.014321691290433	0.0048	0.011	0.0896	0.0159	0.0479	0.02	0.0199	0.0245	0.002	0.0405	0.0361	0.1032	0.0028	0.0479	0.1387	0.0175	0.021	0.0036	0.0028	0.0191	0.0229	0.1296	0.0309	0.0898	0.0496	0.0025
1	rs333714	185563814	0.91	0.0827439743829911	1.04	0.0739648219953096	0.221665616753045	0.0138184409764091	0.0048	0.011	0.0896	0.0158	0.0478	0.02	0.02	0.0245	0.0021	0.0403	0.0362	0.1032	0.0027	0.0478	0.1386	0.0175	0.0208	0.0034	0.0027	0.0193	0.0229	0.1303	0.0309	0.09	0.0496	0.0024
1	rs111796551	185569989	0.91	0.0827439743829911	1.04	0.0739648219953096	0.212402477810865	0.00830854975453999	0.0047	0.011	0.0895	0.0158	0.0478	0.0201	0.02	0.0244	0.0021	0.0403	0.0362	0.1032	0.0026	0.0478	0.1386	0.0175	0.0207	0.0033	0.0026	0.0194	0.023	0.1306	0.031	0.0901	0.0497	0.0023
1	rs971224	185571933	0.91	0.0827439743829911	1.04	0.0739648219953096	0.218949512630447	0.00877685467833528	0.0047	0.011	0.0896	0.0158	0.0478	0.0201	0.0201	0.0244	0.0022	0.0402	0.0362	0.1032	0.0026	0.0478	0.1385	0.0175	0.0207	0.0033	0.0026	0.0194	0.023	0.1307	0.031	0.0899	0.0498	0.0023
1	rs75992072	185572585	0.91	0.0827439743829911	1.04	0.0739648219953096	0.226861061185374	0.00800374386531037	0.0047	0.011	0.0896	0.0158	0.0478	0.0201	0.0201	0.0244	0.0021	0.0402	0.0363	0.1033	0.0025	0.0478	0.1386	0.0175	0.0206	0.0031	0.0025	0.0195	0.023	0.1311	0.031	0.0899	0.0498	0.0022
1	rs6696493	185572819	0.91	0.0827439743829911	1.04	0.0739648219953096	0.217925577205196	0.00548610554891248	0.0046	0.0109	0.0896	0.0158	0.0478	0.0201	0.0201	0.0244	0.0021	0.0401	0.0364	0.1034	0.0025	0.0478	0.1386	0.0175	0.0206	0.0031	0.0025	0.0195	0.023	0.1312	0.031	0.0899	0.0498	0.0022
1	rs76086592	185573883	0.91	0.0827439743829911	1.03	0.0875760293110768	0.211999510017349	0.00478962435628407	0.0046	0.0109	0.0895	0.0158	0.0479	0.0201	0.0201	0.0243	0.002	0.04	0.0366	0.1035	0.0024	0.0478	0.1386	0.0175	0.0205	0.0031	0.0024	0.0195	0.023	0.1315	0.0309	0.0899	0.0499	0.0021
1	rs80151003	185584320	0.91	0.0827439743829911	1.04	0.0739648219953096	0.209510722253629	0.00877685467833528	0.0044	0.0108	0.0894	0.0158	0.0479	0.0202	0.0201	0.0243	0.0019	0.0398	0.0368	0.1037	0.0023	0.0478	0.1387	0.0174	0.0203	0.003	0.0023	0.0196	0.0229	0.1321	0.0308	0.0901	0.0502	0.002
1	rs10489706	185599983	0.91	0.0827439743829911	1.05	0.0620520515513756	0.199954933708169	0.00765562443403855	0.0044	0.0108	0.0893	0.0158	0.048	0.0201	0.02	0.0244	0.0019	0.0398	0.0369	0.1039	0.0022	0.0478	0.1388	0.0173	0.0201	0.0029	0.0022	0.0195	0.0228	0.132	0.0308	0.0905	0.0504	0.0019
1	rs73062777	185600235	0.91	0.0827439743829911	1.05	0.0620520515513756	0.200188801588714	0.00777902674411137	0.0044	0.0108	0.0893	0.0158	0.048	0.0201	0.02	0.0244	0.0019	0.0397	0.0369	0.1039	0.0022	0.0478	0.1388	0.0173	0.0201	0.0029	0.0022	0.0195	0.0228	0.132	0.0308	0.0905	0.0504	0.0019
1	rs111795465	185603136	0.91	0.0827439743829911	1.04	0.0739648219953096	0.201477850189514	0.00647825130542725	0.0043	0.0108	0.0893	0.0158	0.048	0.0201	0.02	0.0244	0.0019	0.0397	0.0369	0.1039	0.0021	0.0478	0.1388	0.0173	0.0201	0.0029	0.0022	0.0195	0.0228	0.1321	0.0308	0.0905	0.0504	0.0019
1	rs10798024	185603772	0.91	0.0827439743829911	1.04	0.0739648219953096	0.198205874033917	0.00621101857876926	0.0043	0.0108	0.0892	0.0158	0.048	0.0201	0.02	0.0244	0.0019	0.0397	0.037	0.1039	0.0021	0.0478	0.1388	0.0173	0.0201	0.0029	0.0022	0.0195	0.0228	0.1321	0.0308	0.0905	0.0504	0.0019
1	rs72727750	185616935	0.91	0.0827439743829911	1.04	0.0739648219953096	0.213533078310651	0.00719608533062762	0.0041	0.0106	0.0889	0.0157	0.0484	0.02	0.0203	0.0245	0.0019	0.0396	0.0368	0.1039	0.002	0.0481	0.1392	0.0174	0.02	0.0029	0.0022	0.0193	0.0228	0.1325	0.0306	0.0907	0.0502	0.0018
1	rs4651282	185618884	0.91	0.0827439743829911	1.04	0.0739648219953096	0.209310735049582	0.00743609436313294	0.0041	0.0106	0.0889	0.0157	0.0485	0.02	0.0203	0.0245	0.0019	0.0396	0.0368	0.1038	0.002	0.0481	0.1393	0.0174	0.02	0.0029	0.0022	0.0192	0.0228	0.1325	0.0306	0.0909	0.0502	0.0018
1	rs114076708	185630573	0.91	0.0827439743829911	1.05	0.0620520515513756	0.201908576671439	0.00843729940266157	0.004	0.0105	0.0889	0.0158	0.0486	0.0197	0.0203	0.0244	0.0019	0.0394	0.0369	0.1042	0.002	0.0479	0.1396	0.0173	0.0199	0.0028	0.0021	0.019	0.0227	0.1334	0.0304	0.091	0.0502	0.0017
1	rs59414526	185643612	0.91	0.0827439743829911	1.05	0.0620520515513756	0.199487663756221	0.008104687854198	0.0039	0.0105	0.0889	0.0158	0.0486	0.0197	0.0203	0.0244	0.0019	0.0394	0.0369	0.1042	0.002	0.0479	0.1396	0.0173	0.0199	0.0028	0.0021	0.019	0.0227	0.1334	0.0303	0.091	0.0502	0.0017
1	rs16824347	185643937	0.91	0.0827439743829911	1.07	0.0427611820736564	0.193737471645783	0.00835992632533204	0.0039	0.0104	0.0889	0.0158	0.0486	0.0197	0.0202	0.0244	0.0019	0.0394	0.0369	0.1042	0.002	0.0479	0.1396	0.0173	0.0199	0.0028	0.0021	0.019	0.0227	0.1334	0.0303	0.0912	0.0502	0.0017
1	rs72727754	185644401	0.91	0.0827439743829911	1.08	0.0351072409391166	0.193584424359606	0.008104687854198	0.0039	0.0104	0.0889	0.0158	0.0486	0.0197	0.0202	0.0244	0.0019	0.0394	0.0369	0.1042	0.002	0.0479	0.1396	0.0173	0.0199	0.0028	0.0021	0.019	0.0227	0.1334	0.0303	0.0912	0.0502	0.0017
1	rs80242668	185655365	0.91	0.0827439743829911	1.08	0.0351072409391166	0.178628446820583	0.0106949989788103	0.0038	0.0103	0.0894	0.0159	0.0485	0.0193	0.0201	0.0242	0.0018	0.0392	0.0371	0.1049	0.0019	0.0477	0.1396	0.0174	0.02	0.0027	0.002	0.0186	0.0224	0.1344	0.0303	0.0913	0.0502	0.0017
1	rs72727762	185668597	0.91	0.0827439743829911	1.09	0.0286025630236612	0.144870434889494	0.0194485742272833	0.0035	0.0102	0.0901	0.016	0.0484	0.019	0.0201	0.0239	0.0017	0.0391	0.0376	0.1056	0.0019	0.0474	0.1396	0.0175	0.02	0.0026	0.0019	0.0181	0.022	0.1354	0.0301	0.0915	0.05	0.0016
1	rs7538168	185669201	0.91	0.0827439743829911	1.08	0.0351072409391166	0.144579897037663	0.0182088497742041	0.0035	0.0102	0.0901	0.016	0.0484	0.0189	0.0201	0.0239	0.0017	0.0391	0.0376	0.1056	0.0019	0.0474	0.1396	0.0175	0.02	0.0026	0.0019	0.0181	0.022	0.1354	0.0301	0.0915	0.05	0.0016
1	rs55943315	185672363	0.91	0.0827439743829911	1.08	0.0351072409391166	0.144967358067424	0.020083339328923	0.0035	0.0102	0.0901	0.016	0.0484	0.0189	0.0201	0.0239	0.0017	0.0391	0.0376	0.1056	0.0019	0.0474	0.1396	0.0175	0.02	0.0026	0.0019	0.0181	0.022	0.1354	0.0301	0.0915	0.05	0.0017
1	rs72733210	185682863	0.91	0.0827439743829911	1.08	0.0351072409391166	0.144773550326117	0.0158140810574749	0.0035	0.0102	0.0901	0.016	0.0484	0.0189	0.0201	0.0239	0.0016	0.039	0.0376	0.1056	0.0019	0.0474	0.1395	0.0175	0.02	0.0026	0.0019	0.018	0.0219	0.1354	0.0301	0.0915	0.05	0.0017
1	rs11589747	185715394	0.91	0.0827439743829911	1.08	0.0351072409391166	0.103322067241085	0.0174543109489232	0.0035	0.0102	0.0904	0.0161	0.0483	0.0185	0.0201	0.0239	0.0017	0.0389	0.0378	0.106	0.0021	0.0472	0.1389	0.0178	0.0202	0.0028	0.0019	0.0172	0.0214	0.1353	0.0301	0.092	0.0502	0.0021
1	rs4651287	185716964	0.91	0.0827439743829911	1.08	0.0351072409391166	0.102875770276341	0.0154956374551599	0.0036	0.0102	0.0904	0.0161	0.0483	0.0185	0.0201	0.0239	0.0017	0.0389	0.0379	0.106	0.0022	0.0472	0.1389	0.0178	0.0202	0.0028	0.0019	0.0172	0.0214	0.1353	0.0301	0.092	0.0502	0.0021
1	rs1321676	185718112	0.91	0.0827439743829911	1.08	0.0351072409391166	0.101778311626155	0.0157075763400536	0.0036	0.0102	0.0904	0.0161	0.0483	0.0185	0.0201	0.0239	0.0017	0.0389	0.0378	0.106	0.0022	0.0472	0.1389	0.0179	0.0202	0.0028	0.0019	0.0172	0.0214	0.1353	0.0301	0.092	0.0502	0.0021
1	rs72733227	185732338	0.91	0.0827439743829911	1.08	0.0351072409391166	0.099682489106976	0.0200433765327634	0.0036	0.0102	0.0904	0.0162	0.0483	0.0185	0.0201	0.0239	0.0017	0.0389	0.0378	0.106	0.0022	0.0472	0.1388	0.0179	0.0202	0.0029	0.0019	0.0171	0.0213	0.1354	0.0301	0.0921	0.0502	0.0021
1	rs111997573	185734846	0.91	0.0827439743829911	1.08	0.0351072409391166	0.099554009726929	0.0196063367487112	0.0036	0.0102	0.0905	0.0162	0.0483	0.0185	0.0201	0.0239	0.0017	0.0389	0.0378	0.1059	0.0022	0.0472	0.1388	0.0179	0.0202	0.0029	0.0019	0.0171	0.0213	0.1354	0.0301	0.0921	0.0502	0.0021
1	rs815387	185744143	0.9	0.0995502148251544	1.08	0.0351072409391166	0.0850231694594759	0.027106308487739	0.0036	0.0102	0.0904	0.0164	0.0482	0.0185	0.0201	0.024	0.0017	0.039	0.0379	0.1054	0.0022	0.0471	0.1387	0.0182	0.0202	0.0029	0.0019	0.0169	0.0208	0.1356	0.0302	0.0924	0.0504	0.0021
1	rs61002359	185787522	0.91	0.0827439743829911	1.08	0.0351072409391166	0.0739013716903672	0.0256936337481979	0.0037	0.0102	0.0903	0.0166	0.0478	0.0185	0.0201	0.0241	0.0018	0.039	0.038	0.1048	0.0022	0.047	0.1385	0.0184	0.0203	0.003	0.0018	0.0167	0.0204	0.1362	0.0302	0.0928	0.0505	0.0021
1	rs1471728	185788944	0.91	0.0827439743829911	1.08	0.0351072409391166	0.0737103166127146	0.0255139579225171	0.0037	0.0102	0.0903	0.0167	0.0478	0.0185	0.0201	0.0241	0.0018	0.039	0.038	0.1048	0.0022	0.047	0.1385	0.0184	0.0203	0.003	0.0018	0.0167	0.0204	0.1362	0.0302	0.0928	0.0505	0.0021
1	rs76954684	185789393	0.91	0.0827439743829911	1.08	0.0351072409391166	0.0736255060624767	0.0262816988485832	0.0037	0.0102	0.0903	0.0167	0.0478	0.0185	0.0201	0.0241	0.0018	0.039	0.038	0.1048	0.0022	0.047	0.1385	0.0184	0.0203	0.003	0.0018	0.0167	0.0204	0.1362	0.0302	0.0928	0.0505	0.0021
1	rs4651288	185794315	0.91	0.0827439743829911	1.08	0.0351072409391166	0.0750115245830026	0.0195668380103398	0.0037	0.0103	0.0903	0.0167	0.0478	0.0185	0.0201	0.0241	0.0018	0.039	0.038	0.1047	0.0022	0.047	0.1385	0.0185	0.0203	0.003	0.0018	0.0167	0.0204	0.1363	0.0302	0.0928	0.0505	0.0021
1	rs61829889	185818265	0.91	0.0827439743829911	1.08	0.0351072409391166	0.0721306318381013	0.0225937199050502	0.0037	0.0102	0.0902	0.0167	0.0477	0.0185	0.0203	0.0241	0.0018	0.039	0.038	0.1048	0.0022	0.047	0.1384	0.0185	0.0203	0.003	0.0018	0.0166	0.0203	0.1364	0.0302	0.0927	0.0504	0.002
1	rs1208452	185820752	0.91	0.0827439743829911	1.08	0.0351072409391166	0.0720052152182982	0.021838138548968	0.0037	0.0102	0.0902	0.0167	0.0477	0.0185	0.0203	0.0241	0.0018	0.039	0.038	0.1048	0.0022	0.047	0.1384	0.0185	0.0204	0.0031	0.0018	0.0166	0.0203	0.1364	0.0302	0.0927	0.0504	0.002
1	rs72703013	185822728	0.91	0.0827439743829911	1.08	0.0351072409391166	0.0720679058097076	0.0228483206151456	0.0037	0.0102	0.0902	0.0167	0.0477	0.0185	0.0203	0.0241	0.0018	0.039	0.038	0.1048	0.0022	0.047	0.1384	0.0185	0.0204	0.0031	0.0018	0.0166	0.0203	0.1364	0.0302	0.0927	0.0504	0.002
1	rs7556537	185833565	0.91	0.0827439743829911	1.09	0.0286025630236612	0.077373418045792	0.0229334913064916	0.0037	0.0103	0.0902	0.0168	0.0476	0.0186	0.0204	0.0242	0.0018	0.0391	0.038	0.1047	0.0022	0.047	0.1384	0.0186	0.0204	0.0031	0.0018	0.0163	0.0202	0.1367	0.0302	0.0927	0.0504	0.0019
1	rs6667316	185854271	0.91	0.0827439743829911	1.08	0.0351072409391166	0.07119345961834	0.0252009633961589	0.0037	0.0102	0.0904	0.0169	0.0477	0.0187	0.0204	0.0243	0.0017	0.039	0.038	0.1048	0.0022	0.0469	0.1383	0.0185	0.0206	0.0031	0.0018	0.0162	0.02	0.1369	0.0303	0.093	0.0502	0.0018
1	rs1407425	185863728	0.91	0.0827439743829911	1.08	0.0351072409391166	0.0672639988812447	0.0272911844961609	0.0037	0.0101	0.0903	0.0169	0.0479	0.0186	0.0204	0.0242	0.0017	0.0389	0.038	0.1048	0.0021	0.0468	0.1383	0.0185	0.0206	0.0031	0.0018	0.0162	0.0199	0.1371	0.0303	0.0932	0.0501	0.0018
1	rs78621181	185864906	0.91	0.0827439743829911	1.08	0.0351072409391166	0.0669447580168334	0.0278961102155838	0.0037	0.0101	0.0903	0.0169	0.0479	0.0186	0.0204	0.0242	0.0017	0.0389	0.0381	0.1048	0.0021	0.0468	0.1383	0.0185	0.0206	0.0031	0.0018	0.0162	0.0199	0.1368	0.0303	0.0932	0.0502	0.0018
1	rs4651289	185868500	0.91	0.0827439743829911	1.08	0.0351072409391166	0.0649915088446931	0.0280834937104366	0.0037	0.0101	0.0903	0.0169	0.048	0.0186	0.0204	0.0242	0.0017	0.0389	0.0381	0.1048	0.0021	0.0467	0.1383	0.0185	0.0206	0.0031	0.0017	0.0161	0.0199	0.1369	0.0303	0.0932	0.0502	0.0018
1	rs114146884	185870250	0.91	0.0827439743829911	1.08	0.0351072409391166	0.06442651413485	0.0287439639838225	0.0037	0.0101	0.0903	0.0169	0.048	0.0186	0.0204	0.0242	0.0017	0.0389	0.0381	0.1048	0.0021	0.0468	0.1383	0.0185	0.0206	0.0031	0.0017	0.0161	0.0198	0.1369	0.0303	0.0933	0.0502	0.0018
1	rs34431275	185873883	0.91	0.0827439743829911	1.08	0.0351072409391166	0.0635177066384929	0.0292201243966722	0.0037	0.0101	0.0903	0.0169	0.048	0.0186	0.0204	0.0241	0.0017	0.0389	0.0381	0.1048	0.0021	0.0468	0.1383	0.0186	0.0206	0.0031	0.0017	0.0161	0.0198	0.1369	0.0303	0.0933	0.0502	0.0018
1	rs115539402	185882740	0.91	0.0827439743829911	1.08	0.0351072409391166	0.0596156449614608	0.0361066857100497	0.0037	0.0099	0.0903	0.0169	0.0478	0.0185	0.0204	0.0239	0.0016	0.039	0.0381	0.1042	0.0021	0.0475	0.1381	0.0186	0.0207	0.0031	0.0017	0.0159	0.0194	0.1376	0.0302	0.0939	0.0504	0.0018
1	rs41451049	185885631	0.91	0.0827439743829911	1.08	0.0351072409391166	0.0562656294015369	0.0439962412285904	0.0037	0.0097	0.0903	0.017	0.0476	0.0184	0.0205	0.0237	0.0016	0.039	0.038	0.1031	0.002	0.048	0.1377	0.0187	0.0208	0.0031	0.0016	0.0155	0.0193	0.1386	0.0301	0.0947	0.0507	0.0018
1	rs79643592	185903764	0.91	0.0827439743829911	1.08	0.0351072409391166	0.0444887498191825	0.0915516510170901	0.0037	0.0082	0.0892	0.0174	0.0466	0.0182	0.0205	0.0229	0.0015	0.04	0.0373	0.1043	0.0019	0.0475	0.138	0.0191	0.0213	0.0029	0.0013	0.0152	0.019	0.1403	0.0304	0.096	0.0506	0.0018
1	rs61829921	185904629	0.91	0.0827439743829911	1.08	0.0351072409391166	0.0452052094651867	0.0932839656326749	0.0037	0.0082	0.0891	0.0174	0.0466	0.0182	0.0205	0.0229	0.0015	0.04	0.0373	0.1043	0.0019	0.0475	0.138	0.0191	0.0213	0.0029	0.0013	0.0152	0.019	0.1403	0.0304	0.096	0.0506	0.0018
1	rs16824765	185906206	0.91	0.0827439743829911	1.08	0.0351072409391166	0.0467085923535774	0.10131825227347	0.0037	0.0082	0.0891	0.0174	0.0466	0.0182	0.0206	0.0229	0.0015	0.04	0.0373	0.1043	0.0019	0.0475	0.138	0.0191	0.0213	0.0029	0.0013	0.0151	0.019	0.1403	0.0304	0.0961	0.0506	0.0018
1	rs116477231	185911474	0.91	0.0827439743829911	1.08	0.0351072409391166	0.041036767152014	0.0899880188312368	0.0037	0.0082	0.089	0.0174	0.0466	0.0182	0.0205	0.0228	0.0015	0.0399	0.0373	0.1043	0.0019	0.0475	0.138	0.0191	0.0213	0.0029	0.0013	0.0157	0.0189	0.1402	0.0304	0.096	0.0506	0.0018
1	rs77294353	185915438	0.91	0.0827439743829911	1.08	0.0351072409391166	0.0407219830203285	0.0914732154460973	0.0037	0.0082	0.089	0.0174	0.0466	0.0182	0.0205	0.0228	0.0015	0.0399	0.0373	0.1043	0.0019	0.0475	0.138	0.0191	0.0213	0.0029	0.0013	0.0157	0.0189	0.1402	0.0304	0.096	0.0506	0.0018
1	rs11586771	185917401	0.91	0.0827439743829911	1.08	0.0351072409391166	0.0407219830203285	0.0940756232891506	0.0037	0.0082	0.089	0.0174	0.0466	0.0182	0.0205	0.0228	0.0015	0.0399	0.0373	0.1043	0.0019	0.0474	0.138	0.0191	0.0213	0.0029	0.0013	0.0157	0.0189	0.1402	0.0304	0.0961	0.0506	0.0018
1	rs10489717	185923575	0.91	0.0827439743829911	1.08	0.0351072409391166	0.0411660224930369	0.0971882224860219	0.0036	0.0081	0.089	0.0174	0.0466	0.0182	0.0205	0.0228	0.0015	0.0399	0.0373	0.1043	0.0018	0.0474	0.1381	0.0191	0.0213	0.0029	0.0013	0.0157	0.0189	0.1402	0.0304	0.0963	0.0506	0.0017
1	rs7539719	185958737	0.91	0.0827439743829911	1.08	0.0351072409391166	0.0521436837917787	0.102545696729776	0.0036	0.0079	0.0879	0.0175	0.0472	0.0179	0.0204	0.0225	0.0015	0.0399	0.0373	0.1048	0.0019	0.0463	0.1389	0.0198	0.0212	0.003	0.0013	0.0149	0.0187	0.1394	0.0309	0.0971	0.0516	0.0018
1	rs113533719	185985526	0.91	0.0827439743829911	1.08	0.0351072409391166	0.0557168305741581	0.11011410358038	0.0036	0.0077	0.0879	0.0176	0.0474	0.018	0.0205	0.0224	0.0016	0.0399	0.0372	0.1047	0.0019	0.046	0.1392	0.0199	0.0212	0.0029	0.0013	0.0147	0.0186	0.1391	0.0309	0.0975	0.0517	0.0018
1	rs12122659	185988128	0.91	0.0827439743829911	1.08	0.0351072409391166	0.05708659506742	0.112144554967232	0.0036	0.0077	0.0879	0.0176	0.0474	0.018	0.0205	0.0224	0.0016	0.0399	0.0372	0.1047	0.0019	0.046	0.1393	0.0199	0.0212	0.0029	0.0013	0.0147	0.0186	0.1391	0.0308	0.0975	0.0518	0.0018
1	rs743136	185993328	0.91	0.0827439743829911	1.09	0.0286025630236612	0.0613861676802712	0.119796683799301	0.0036	0.0077	0.0879	0.0176	0.0474	0.018	0.0205	0.0223	0.0016	0.04	0.0372	0.1047	0.0019	0.046	0.1393	0.0199	0.0213	0.0029	0.0013	0.0147	0.0186	0.139	0.0308	0.0976	0.0517	0.0018
1	rs743135	185993429	0.91	0.0827439743829911	1.09	0.0286025630236612	0.0613297317636985	0.119448674213855	0.0036	0.0077	0.0879	0.0176	0.0474	0.018	0.0205	0.0223	0.0016	0.04	0.0372	0.1047	0.0019	0.046	0.1393	0.0199	0.0213	0.0029	0.0013	0.0147	0.0186	0.139	0.0308	0.0976	0.0517	0.0018
1	rs74607760	185995450	0.91	0.0827439743829911	1.08	0.0351072409391166	0.0600411547133861	0.117541461267201	0.0036	0.0077	0.0879	0.0176	0.0475	0.018	0.0205	0.0223	0.0016	0.04	0.0372	0.1047	0.0019	0.046	0.1393	0.0199	0.0213	0.0029	0.0013	0.0147	0.0186	0.139	0.0308	0.0976	0.0517	0.0018
1	rs11588924	185997316	0.91	0.0827439743829911	1.08	0.0351072409391166	0.0591003358325687	0.116075670936253	0.0036	0.0077	0.0879	0.0176	0.0475	0.018	0.0205	0.0223	0.0016	0.04	0.0372	0.1047	0.0019	0.046	0.1393	0.0199	0.0213	0.0029	0.0013	0.0147	0.0186	0.139	0.0308	0.0976	0.0517	0.0018
1	rs12118857	186000108	0.91	0.0827439743829911	1.08	0.0351072409391166	0.060692519286861	0.117368653990586	0.0036	0.0077	0.0879	0.0176	0.0475	0.018	0.0205	0.0222	0.0016	0.04	0.0372	0.1046	0.0019	0.046	0.1392	0.0199	0.0214	0.0029	0.0013	0.0147	0.0186	0.139	0.0308	0.0976	0.0517	0.0018
1	rs12067376	186024643	0.91	0.0827439743829911	1.08	0.0351072409391166	0.058715798302275	0.119014199330991	0.0037	0.0077	0.088	0.0176	0.0478	0.018	0.0206	0.0219	0.0016	0.0401	0.0371	0.105	0.002	0.0457	0.1391	0.0199	0.0213	0.0029	0.0013	0.0145	0.0185	0.1392	0.0307	0.0977	0.0515	0.0018
1	rs71634151	186034655	0.91	0.0827439743829911	1.08	0.0351072409391166	0.0598188995672401	0.140433289847481	0.0037	0.0077	0.0882	0.0176	0.0486	0.0179	0.0208	0.0211	0.0017	0.0401	0.037	0.1058	0.0021	0.045	0.1388	0.0199	0.021	0.003	0.0013	0.0142	0.0184	0.1396	0.0306	0.098	0.0512	0.0018
1	rs73040663	186036527	0.91	0.0827439743829911	1.08	0.0351072409391166	0.061348539925942	0.146293899622087	0.0037	0.0077	0.0882	0.0176	0.0487	0.0179	0.0208	0.021	0.0017	0.0402	0.037	0.106	0.0021	0.0449	0.1388	0.0199	0.021	0.003	0.0013	0.0142	0.0184	0.1397	0.0306	0.0981	0.0512	0.0018
1	rs56130833	186047150	0.91	0.0827439743829911	1.08	0.0351072409391166	0.0623698450088207	0.149776079071407	0.0037	0.0077	0.0882	0.0176	0.0488	0.0179	0.0208	0.021	0.0017	0.0402	0.037	0.106	0.0021	0.0449	0.1387	0.0199	0.021	0.003	0.0013	0.0142	0.0184	0.1397	0.0306	0.0981	0.0511	0.0018
1	rs10798035	186050417	0.91	0.0827439743829911	1.08	0.0351072409391166	0.0632486382279661	0.149681578749105	0.0037	0.0077	0.0882	0.0176	0.0488	0.0179	0.0208	0.021	0.0017	0.0402	0.037	0.1057	0.0021	0.0449	0.1387	0.0199	0.021	0.003	0.0013	0.0142	0.0184	0.14	0.0306	0.0981	0.0511	0.0018
1	rs74967568	186052024	0.91	0.0827439743829911	1.08	0.0351072409391166	0.0632678324642541	0.149303791932718	0.0037	0.0077	0.0882	0.0176	0.0488	0.0179	0.0208	0.021	0.0017	0.0402	0.037	0.1057	0.0021	0.0449	0.1387	0.0199	0.021	0.003	0.0013	0.0142	0.0184	0.14	0.0306	0.0981	0.0511	0.0018
1	rs80251741	186071731	0.91	0.0827439743829911	1.08	0.0351072409391166	0.0650305934999013	0.139971900793282	0.0038	0.0077	0.0878	0.0175	0.0489	0.0178	0.0208	0.0209	0.0018	0.0401	0.037	0.1051	0.0022	0.0448	0.1389	0.0199	0.021	0.003	0.0013	0.0141	0.0184	0.1406	0.0306	0.0982	0.0511	0.0019
1	rs10911820	186073181	0.91	0.0827439743829911	1.08	0.0351072409391166	0.065206665427184	0.13859106180516	0.0038	0.0077	0.0878	0.0175	0.0489	0.0178	0.0208	0.0209	0.0018	0.0401	0.037	0.1051	0.0022	0.0448	0.1389	0.0199	0.021	0.003	0.0013	0.0141	0.0184	0.1407	0.0306	0.0982	0.0511	0.0019
1	rs2146098	186090370	0.92	0.0682081798453755	1.08	0.0351072409391166	0.0960488305424393	0.112569348639354	0.0041	0.0082	0.0873	0.0174	0.0492	0.0175	0.0208	0.0209	0.002	0.0395	0.0373	0.1049	0.0024	0.0451	0.1395	0.0199	0.0208	0.0033	0.0015	0.0138	0.0185	0.1392	0.0306	0.0981	0.0512	0.0025
1	rs41317489	186092103	0.92	0.0682081798453755	1.08	0.0351072409391166	0.0944499386912021	0.108684480987511	0.0041	0.0082	0.0872	0.0174	0.0492	0.0174	0.0211	0.0209	0.0019	0.0394	0.0372	0.1055	0.0023	0.0451	0.1395	0.0196	0.0208	0.0035	0.0015	0.0138	0.0184	0.1392	0.0307	0.098	0.0511	0.0024
1	rs79346471	186095360	0.92	0.0682081798453755	1.09	0.0286025630236612	0.104297581976297	0.104026197581515	0.0041	0.0082	0.0871	0.0173	0.0492	0.0172	0.0216	0.0209	0.0018	0.0392	0.0371	0.1061	0.0023	0.0451	0.1394	0.019	0.0207	0.0034	0.0015	0.0138	0.0184	0.1393	0.0309	0.098	0.0511	0.0024
1	rs10911825	186101539	0.91	0.0827439743829911	1.09	0.0286025630236612	0.152913133776621	0.104769529533759	0.0041	0.0082	0.0867	0.0172	0.049	0.0169	0.0227	0.0209	0.0018	0.0392	0.0369	0.1073	0.0023	0.045	0.1395	0.0179	0.0207	0.0034	0.0015	0.0137	0.0184	0.1396	0.0308	0.0979	0.0511	0.0025
1	rs9286860	186104811	0.92	0.0682081798453755	1.08	0.0351072409391166	0.165933429166594	0.0925737372595318	0.0042	0.0083	0.0866	0.0171	0.0489	0.0168	0.0227	0.021	0.0018	0.0394	0.0369	0.1072	0.0023	0.045	0.1395	0.0171	0.0206	0.0034	0.0016	0.0137	0.0185	0.14	0.0309	0.098	0.0513	0.0025
1	rs41317497	186105796	0.92	0.0682081798453755	1.08	0.0351072409391166	0.16495526302486	0.0935211853224141	0.0042	0.0083	0.0865	0.0172	0.0489	0.0168	0.0227	0.021	0.0018	0.0394	0.0368	0.1071	0.0023	0.045	0.1394	0.0171	0.0206	0.0034	0.0016	0.0137	0.0185	0.14	0.0309	0.0981	0.0513	0.0025
1	rs41317499	186106552	0.92	0.0682081798453755	1.09	0.0286025630236612	0.164920391039801	0.0944724422579487	0.0042	0.0083	0.0865	0.0172	0.049	0.0168	0.0227	0.021	0.0018	0.0394	0.0368	0.1071	0.0023	0.045	0.1394	0.0171	0.0206	0.0034	0.0016	0.0137	0.0185	0.1401	0.0309	0.0981	0.0513	0.0025
1	rs41317501	186106861	0.92	0.0682081798453755	1.09	0.0286025630236612	0.164711249670484	0.0925737372595318	0.0042	0.0083	0.0865	0.0172	0.049	0.0168	0.0227	0.021	0.0018	0.0394	0.0368	0.1071	0.0023	0.045	0.1394	0.0171	0.0206	0.0034	0.0016	0.0137	0.0185	0.1401	0.0309	0.0982	0.0513	0.0025
1	rs6693069	186113727	0.92	0.0682081798453755	1.09	0.0286025630236612	0.159020667306224	0.0868162252304122	0.0042	0.0083	0.0858	0.0172	0.0491	0.0169	0.0227	0.0209	0.0019	0.0394	0.0365	0.1065	0.0023	0.0448	0.1387	0.017	0.0206	0.0035	0.0016	0.0137	0.0185	0.1408	0.0309	0.0991	0.0514	0.0026
1	rs116307526	186118096	0.91	0.0827439743829911	1.09	0.0286025630236612	0.160252243368898	0.0857436209346151	0.0042	0.0083	0.0856	0.0172	0.0492	0.0169	0.0227	0.0209	0.0019	0.0394	0.0364	0.1064	0.0023	0.0447	0.1387	0.0169	0.0206	0.0036	0.0016	0.0137	0.0185	0.141	0.031	0.0994	0.0515	0.0026
1	rs1322376	186120139	0.91	0.0827439743829911	1.09	0.0286025630236612	0.161248406740177	0.084980754784386	0.0043	0.0083	0.0855	0.0171	0.0492	0.0169	0.0227	0.0209	0.0019	0.0394	0.0364	0.1063	0.0024	0.0447	0.1386	0.0169	0.0206	0.0036	0.0016	0.0137	0.0185	0.1411	0.031	0.0995	0.0515	0.0026
1	rs6673945	186133323	0.91	0.0827439743829911	1.09	0.0286025630236612	0.206919290093055	0.0800894066322641	0.0043	0.0083	0.0849	0.017	0.0491	0.0168	0.0228	0.0208	0.0019	0.039	0.0358	0.1062	0.0024	0.045	0.1389	0.0166	0.0205	0.0036	0.0016	0.0137	0.0186	0.1412	0.0311	0.0998	0.0526	0.0026
1	rs41317507	186134246	0.91	0.0827439743829911	1.09	0.0286025630236612	0.210432050478868	0.0779451720202022	0.0043	0.0083	0.0848	0.017	0.0491	0.0167	0.0228	0.0208	0.0019	0.039	0.0358	0.1062	0.0023	0.045	0.139	0.0166	0.0205	0.0036	0.0016	0.0137	0.0186	0.1412	0.0311	0.0999	0.0527	0.0026
1	rs4651302	186141301	0.91	0.0827439743829911	1.09	0.0286025630236612	0.206204881612118	0.0761886257580679	0.0042	0.0083	0.0849	0.0171	0.049	0.0167	0.0227	0.0208	0.0019	0.0388	0.0358	0.1062	0.0023	0.0451	0.139	0.0165	0.0205	0.0036	0.0016	0.0137	0.0186	0.1412	0.0311	0.1	0.0527	0.0026
1	rs7554872	186143082	0.91	0.0827439743829911	1.09	0.0286025630236612	0.177098136109202	0.0730110712971125	0.0043	0.0081	0.085	0.0171	0.0489	0.0166	0.0224	0.0209	0.002	0.0393	0.0358	0.1058	0.0023	0.0453	0.1386	0.0165	0.0205	0.0036	0.0017	0.0137	0.0187	0.1413	0.0311	0.1003	0.0525	0.0027
1	rs16825020	186147404	0.92	0.0682081798453755	1.09	0.0286025630236612	0.188874207809564	0.0753890267327221	0.0043	0.0081	0.0849	0.0171	0.0489	0.0166	0.0223	0.0209	0.002	0.0392	0.0358	0.1058	0.0023	0.0452	0.1386	0.0165	0.0205	0.0036	0.0017	0.0137	0.0186	0.1413	0.0311	0.1004	0.0525	0.0027
1	rs10489751	186154768	0.93	0.0557421353933153	1.09	0.0286025630236612	0.259574784873341	0.0648365928645739	0.0051	0.0083	0.0841	0.0163	0.0506	0.0156	0.0211	0.0217	0.0034	0.0346	0.0364	0.1076	0.0026	0.0442	0.1367	0.0164	0.0194	0.0045	0.0021	0.0131	0.0187	0.1415	0.0316	0.1044	0.0511	0.0036
1	rs586727	186155692	0.93	0.0557421353933153	1.09	0.0286025630236612	0.479560651958914	0.111974809232771	0.0055	0.0084	0.0835	0.0158	0.0514	0.015	0.0204	0.022	0.0041	0.0322	0.0366	0.1083	0.0029	0.0437	0.1362	0.016	0.0189	0.0048	0.0023	0.0131	0.019	0.1416	0.032	0.1062	0.0505	0.0041
1	rs114761772	186156351	0.93	0.0557421353933153	1.09	0.0286025630236612	0.502247600854163	0.151860496844653	0.0056	0.0085	0.0836	0.0159	0.0512	0.015	0.0205	0.022	0.0041	0.032	0.0365	0.1082	0.0029	0.0436	0.1363	0.0159	0.0189	0.0049	0.0024	0.0131	0.019	0.1416	0.0319	0.1063	0.0504	0.0041
1	rs1008840	186157184	0.93	0.0557421353933153	1.08	0.0351072409391166	0.496010126733551	0.151955488423524	0.0056	0.0085	0.0836	0.0159	0.0513	0.0149	0.0205	0.0221	0.0041	0.0319	0.0365	0.108	0.0029	0.0436	0.1363	0.0159	0.0189	0.0049	0.0024	0.0131	0.019	0.1419	0.0319	0.1062	0.0504	0.0041
1	rs2383458	186161190	0.93	0.0557421353933153	1.08	0.0351072409391166	0.469171610709089	0.155102107123548	0.0058	0.0086	0.0836	0.0159	0.0513	0.0149	0.0204	0.0222	0.0041	0.0316	0.0364	0.108	0.003	0.0435	0.1362	0.0159	0.0188	0.0049	0.0024	0.0131	0.0189	0.1422	0.0318	0.1062	0.0504	0.0041
1	rs79116364	186161769	0.93	0.0557421353933153	1.08	0.0351072409391166	0.472908748543146	0.169394149205701	0.0058	0.0086	0.0836	0.0159	0.0513	0.0149	0.0204	0.0222	0.0041	0.0317	0.0364	0.1081	0.003	0.0435	0.1362	0.0159	0.0188	0.0049	0.0024	0.0131	0.0188	0.1422	0.0318	0.1062	0.0504	0.0041
1	rs12134177	186171160	0.93	0.0557421353933153	1.08	0.0351072409391166	0.445919008379256	0.145451359012287	0.006	0.0087	0.0836	0.0158	0.0518	0.015	0.0202	0.022	0.0042	0.032	0.0366	0.1084	0.003	0.0438	0.1366	0.0158	0.0187	0.0048	0.0024	0.013	0.0183	0.1423	0.0314	0.1064	0.0499	0.0042
1	rs625988	186172720	0.93	0.0557421353933153	1.08	0.0351072409391166	0.477338340119474	0.162338419146868	0.0061	0.0088	0.0836	0.0158	0.0519	0.015	0.0201	0.022	0.0043	0.032	0.0364	0.1085	0.003	0.0438	0.1367	0.0158	0.0186	0.0048	0.0024	0.013	0.0182	0.1422	0.0313	0.1064	0.0499	0.0042
1	rs76908109	186175533	0.94	0.0451461751884772	1.08	0.0351072409391166	0.477276680709411	0.129783684666307	0.0061	0.0089	0.0835	0.0148	0.0544	0.015	0.0198	0.0219	0.0042	0.0317	0.0362	0.1107	0.0032	0.0441	0.1364	0.0153	0.0181	0.0046	0.0023	0.0127	0.018	0.1416	0.0308	0.1067	0.0498	0.0041
1	rs72711758	186176963	0.94	0.0451461751884772	1.08	0.0351072409391166	0.540061414043996	0.137948383680462	0.0061	0.0091	0.0832	0.0143	0.0568	0.0149	0.0195	0.0218	0.0042	0.0312	0.0358	0.1134	0.0034	0.0446	0.1363	0.0147	0.0174	0.0044	0.0022	0.0124	0.0177	0.1409	0.0304	0.107	0.0494	0.004
1	rs13375677	186178238	0.94	0.0451461751884772	1.08	0.0351072409391166	0.604087372683667	0.190971810947648	0.0068	0.009	0.0829	0.0142	0.0574	0.0152	0.0195	0.0216	0.0042	0.0304	0.0354	0.1159	0.0036	0.0439	0.1368	0.0146	0.0171	0.0042	0.0022	0.0121	0.018	0.1411	0.0297	0.1074	0.0478	0.0041
1	rs35325691	186182019	0.94	0.0451461751884772	1.08	0.0351072409391166	0.597281004644503	0.189430596314054	0.0068	0.009	0.0829	0.0142	0.0575	0.0152	0.0194	0.0216	0.0042	0.0303	0.0353	0.1162	0.0036	0.0439	0.1369	0.0146	0.0171	0.0042	0.0022	0.0121	0.018	0.141	0.0297	0.1075	0.0476	0.004
1	rs6666859	186182156	0.94	0.0451461751884772	1.08	0.0351072409391166	0.599133753880773	0.188507908465987	0.0068	0.009	0.0829	0.0142	0.0575	0.0152	0.0194	0.0216	0.0042	0.0303	0.0354	0.1162	0.0036	0.0435	0.1371	0.0146	0.0171	0.0042	0.0022	0.0121	0.018	0.141	0.0299	0.1075	0.0476	0.004
1	rs6656441	186182382	0.94	0.0451461751884772	1.08	0.0351072409391166	0.597623906230231	0.18922542205828	0.0068	0.009	0.0829	0.0142	0.0575	0.0152	0.0194	0.0216	0.0042	0.0303	0.0354	0.1162	0.0036	0.0435	0.1371	0.0146	0.0171	0.0042	0.0022	0.0121	0.018	0.141	0.0299	0.1075	0.0475	0.004
1	rs75463571	186188215	0.94	0.0451461751884772	1.1	0.0231193192345528	0.52350207906397	0.182294833329687	0.0068	0.0088	0.0831	0.0141	0.0583	0.0155	0.0193	0.0215	0.0038	0.0302	0.0349	0.1173	0.0035	0.043	0.1372	0.0145	0.0169	0.0042	0.002	0.0124	0.0181	0.1412	0.03	0.1071	0.0473	0.0039
1	rs116560528	186194924	0.94	0.0451461751884772	1.09	0.0286025630236612	0.485822162991253	0.167817118247323	0.0068	0.0087	0.0833	0.014	0.0588	0.0156	0.0193	0.0214	0.0036	0.0303	0.0347	0.1179	0.0033	0.0427	0.1373	0.0145	0.0169	0.0042	0.002	0.0126	0.018	0.1412	0.0301	0.1071	0.0472	0.0038
1	rs655990	186197425	0.93	0.0557421353933153	1.09	0.0286025630236612	0.49456638451488	0.148737755876929	0.0067	0.0087	0.0833	0.014	0.0588	0.0156	0.0193	0.0215	0.0036	0.0303	0.0347	0.118	0.0033	0.0427	0.1373	0.0145	0.0169	0.0042	0.002	0.0126	0.018	0.1413	0.0302	0.1072	0.0472	0.0038
1	rs654335	186197746	0.93	0.0557421353933153	1.09	0.0286025630236612	0.511132105018207	0.158560926491128	0.0067	0.0087	0.0833	0.014	0.0588	0.0156	0.0193	0.0215	0.0036	0.0303	0.0346	0.1181	0.0033	0.0427	0.1373	0.0145	0.0169	0.0042	0.002	0.0126	0.018	0.1413	0.03	0.1072	0.0472	0.0038
1	rs12744079	186199071	0.93	0.0557421353933153	1.09	0.0286025630236612	0.51100465830386	0.158464482425801	0.0067	0.0087	0.0833	0.014	0.0588	0.0156	0.0193	0.0215	0.0036	0.0303	0.0346	0.1181	0.0033	0.0427	0.1373	0.0145	0.0169	0.0042	0.002	0.0126	0.018	0.1413	0.03	0.1072	0.0472	0.0038
1	rs115969242	186204524	0.93	0.0557421353933153	1.09	0.0286025630236612	0.511642043876401	0.158078914483586	0.0067	0.0087	0.0833	0.014	0.0588	0.0156	0.0193	0.0215	0.0036	0.0303	0.0346	0.1181	0.0033	0.0427	0.1373	0.0145	0.0169	0.0042	0.002	0.0126	0.018	0.1413	0.03	0.1072	0.0472	0.0038
1	rs79226515	186207260	0.93	0.0557421353933153	1.09	0.0286025630236612	0.511514536363669	0.15798257461064	0.0067	0.0087	0.0833	0.014	0.0588	0.0156	0.0193	0.0215	0.0036	0.0303	0.0346	0.1181	0.0033	0.0427	0.1373	0.0145	0.0169	0.0042	0.002	0.0126	0.018	0.1413	0.03	0.1072	0.0472	0.0038
1	rs141217537	186210950	0.93	0.0557421353933153	1.09	0.0286025630236612	0.511323303591392	0.15778995744588	0.0067	0.0087	0.0833	0.014	0.0588	0.0156	0.0193	0.0215	0.0036	0.0303	0.0346	0.1181	0.0033	0.0427	0.1373	0.0145	0.0169	0.0042	0.002	0.0126	0.018	0.1413	0.03	0.1072	0.0472	0.0038
1	rs116131183	186212998	0.93	0.0557421353933153	1.06	0.0516972356607989	0.511132105018207	0.157597423766489	0.0067	0.0087	0.0833	0.014	0.0588	0.0156	0.0193	0.0215	0.0036	0.0303	0.0346	0.1181	0.0033	0.0427	0.1373	0.0145	0.0169	0.0042	0.002	0.0126	0.018	0.1413	0.03	0.1072	0.0472	0.0038
1	rs4650696	186223143	0.93	0.0557421353933153	1.06	0.0516972356607989	0.498651751225488	0.154910747788584	0.0067	0.0086	0.0833	0.014	0.0589	0.0157	0.0193	0.0215	0.0035	0.0303	0.0345	0.1182	0.0033	0.0427	0.1372	0.0145	0.0169	0.0042	0.002	0.0127	0.018	0.1412	0.03	0.1072	0.0471	0.0038
1	rs71634157	186232110	0.93	0.0557421353933153	1.06	0.0516972356607989	0.495382163749335	0.157308779897678	0.0067	0.0085	0.0833	0.014	0.0591	0.0157	0.0194	0.0215	0.0035	0.0303	0.0344	0.1182	0.0032	0.0427	0.1371	0.0145	0.0169	0.0042	0.0019	0.0127	0.0181	0.1413	0.03	0.1072	0.0472	0.0038
1	rs6425022	186245619	0.93	0.0557421353933153	1.06	0.0516972356607989	0.497078542516628	0.152621024875718	0.0067	0.0084	0.0833	0.014	0.0592	0.0157	0.0194	0.0214	0.0035	0.0303	0.0343	0.1183	0.0032	0.0427	0.1371	0.0145	0.0169	0.0042	0.0019	0.0127	0.0181	0.1413	0.03	0.1072	0.0472	0.0037
1	rs112186326	186246783	0.93	0.0557421353933153	1.06	0.0516972356607989	0.494001993612067	0.15778995744588	0.0067	0.0084	0.0833	0.014	0.0592	0.0158	0.0194	0.0214	0.0034	0.0303	0.0342	0.1183	0.0032	0.0427	0.137	0.0146	0.0169	0.0042	0.0019	0.0127	0.0181	0.1413	0.03	0.1073	0.0472	0.0037
1	rs1293972	186251023	0.93	0.0557421353933153	1.06	0.0516972356607989	0.487751892792412	0.173657854471256	0.0067	0.0084	0.0833	0.014	0.0593	0.0158	0.0194	0.0213	0.0034	0.0304	0.034	0.1184	0.0032	0.0426	0.1369	0.0146	0.0169	0.0042	0.0019	0.0128	0.0182	0.1414	0.03	0.1074	0.0472	0.0037
1	rs12568251	186259800	0.94	0.0451461751884772	1.05	0.0620520515513756	0.292871145527185	0.120755675245062	0.0068	0.008	0.0835	0.0133	0.0609	0.0162	0.0183	0.0218	0.0028	0.0315	0.0338	0.1192	0.0028	0.0429	0.1362	0.015	0.0164	0.0037	0.0016	0.0131	0.0186	0.1424	0.0293	0.1064	0.0477	0.0032
1	rs1293989	186267100	0.94	0.0451461751884772	1.03	0.0875760293110768	0.260160823747935	0.106012960317206	0.0068	0.0079	0.0843	0.013	0.0612	0.0162	0.0183	0.0218	0.0027	0.0315	0.0339	0.1191	0.0027	0.0429	0.1358	0.0152	0.0161	0.0035	0.0015	0.0132	0.0187	0.1429	0.0293	0.1061	0.0481	0.003
1	rs72711784	186271179	0.94	0.0451461751884772	1.03	0.0875760293110768	0.178957361173402	0.0938378485077095	0.0072	0.0076	0.0842	0.0124	0.0613	0.0171	0.0183	0.0223	0.0022	0.0317	0.0344	0.1203	0.0023	0.0424	0.1345	0.0154	0.0157	0.0032	0.0014	0.0131	0.019	0.1439	0.0292	0.106	0.0475	0.0026
1	rs12128607	186275564	0.94	0.0451461751884772	1.03	0.0875760293110768	0.176227091368581	0.0958265468292413	0.0072	0.0076	0.0843	0.0124	0.0613	0.0171	0.0183	0.0223	0.0022	0.0317	0.0345	0.1204	0.0023	0.0424	0.1344	0.0155	0.0157	0.0032	0.0014	0.0131	0.019	0.144	0.0292	0.106	0.0475	0.0026
1	rs12134934	186281400	0.94	0.0451461751884772	1.04	0.0739648219953096	0.174744807755131	0.0793473405908469	0.0073	0.0076	0.0844	0.0123	0.0613	0.0173	0.0183	0.0224	0.0021	0.0317	0.0346	0.1206	0.0022	0.0423	0.1341	0.0155	0.0156	0.0031	0.0013	0.0131	0.0191	0.1441	0.0291	0.106	0.0475	0.0025
1	rs10494583	186290495	0.93	0.0557421353933153	1.03	0.0875760293110768	0.185907953686545	0.115474138660611	0.0073	0.0076	0.0844	0.0123	0.0613	0.0174	0.0183	0.0225	0.0021	0.0318	0.0346	0.1211	0.0022	0.0423	0.1336	0.0155	0.0156	0.0031	0.0013	0.0131	0.0192	0.1442	0.0291	0.106	0.0475	0.0025
1	rs12566543	186299078	0.93	0.0557421353933153	1.03	0.0875760293110768	0.188271271954255	0.128172907879279	0.0073	0.0076	0.0844	0.0123	0.0613	0.0174	0.0183	0.0225	0.0021	0.0318	0.0346	0.1212	0.0022	0.0423	0.1336	0.0155	0.0156	0.0031	0.0013	0.0131	0.0192	0.1442	0.0291	0.106	0.0475	0.0025
1	rs3817586	186304298	0.93	0.0557421353933153	1.03	0.0875760293110768	0.188949652486342	0.131582166510464	0.0073	0.0076	0.0844	0.0123	0.0613	0.0174	0.0183	0.0225	0.0021	0.0318	0.0346	0.1212	0.0022	0.0423	0.1336	0.0155	0.0156	0.0031	0.0013	0.0131	0.0192	0.1442	0.0291	0.106	0.0475	0.0025
1	rs78166255	186306569	0.93	0.0557421353933153	1.03	0.0875760293110768	0.189100593635947	0.132033216162468	0.0073	0.0076	0.0844	0.0123	0.0613	0.0174	0.0183	0.0225	0.0021	0.0318	0.0346	0.1212	0.0022	0.0423	0.1336	0.0155	0.0156	0.0031	0.0013	0.0131	0.0192	0.1442	0.0291	0.106	0.0475	0.0025
1	rs41302135	186310128	0.93	0.0557421353933153	1.03	0.0875760293110768	0.184974877308026	0.128440851823813	0.0073	0.0076	0.0844	0.0123	0.0613	0.0173	0.0183	0.0224	0.0021	0.0317	0.0347	0.1211	0.0022	0.0423	0.1337	0.0155	0.0156	0.0031	0.0013	0.0131	0.0192	0.1441	0.0292	0.1061	0.0476	0.0024
1	rs3766706	186311750	0.93	0.0557421353933153	1.03	0.0875760293110768	0.185012148562106	0.128530212661988	0.0073	0.0076	0.0844	0.0123	0.0613	0.0173	0.0183	0.0224	0.0021	0.0317	0.0347	0.1211	0.0022	0.0423	0.1337	0.0155	0.0156	0.0031	0.0013	0.0131	0.0192	0.1441	0.0292	0.1061	0.0476	0.0024
1	rs2950829	186313249	0.93	0.0557421353933153	1.03	0.0875760293110768	0.184974877308026	0.128351514075649	0.0073	0.0076	0.0844	0.0123	0.0613	0.0173	0.0183	0.0224	0.0021	0.0317	0.0347	0.1211	0.0022	0.0423	0.1337	0.0155	0.0156	0.0031	0.0013	0.0131	0.0192	0.1441	0.0292	0.1061	0.0476	0.0024
1	rs3753565	186316488	0.93	0.0557421353933153	1.03	0.0875760293110768	0.192782058890569	0.124090603306848	0.0073	0.0076	0.0845	0.0123	0.0614	0.0173	0.0183	0.0224	0.002	0.0314	0.0347	0.1212	0.0022	0.0423	0.1337	0.0155	0.0156	0.0031	0.0013	0.0131	0.0192	0.1441	0.0292	0.1061	0.0476	0.0024
1	rs72713760	186347975	0.93	0.0557421353933153	1.02	0.103026239636585	0.192553161166991	0.124002406190473	0.0074	0.0076	0.0845	0.0123	0.0614	0.0173	0.0182	0.0225	0.002	0.0315	0.0347	0.1212	0.0022	0.0422	0.1337	0.0155	0.0155	0.0031	0.0013	0.0131	0.0192	0.1441	0.0292	0.106	0.0476	0.0024
1	rs12084264	186363119	0.93	0.0557421353933153	1.02	0.103026239636585	0.188534920424264	0.126036861781843	0.0074	0.0076	0.0845	0.0123	0.0614	0.0173	0.0182	0.0225	0.002	0.0315	0.0348	0.1212	0.0022	0.0422	0.1336	0.0155	0.0155	0.0031	0.0013	0.0131	0.0192	0.1442	0.0292	0.1059	0.0477	0.0024
1	rs76602544	186368092	0.93	0.0557421353933153	1.02	0.103026239636585	0.194427038845073	0.126747391541924	0.0074	0.0076	0.0845	0.0121	0.0614	0.0173	0.0183	0.0225	0.002	0.0314	0.0348	0.1212	0.0022	0.0421	0.1339	0.0155	0.0155	0.0031	0.0013	0.0131	0.0192	0.1442	0.0292	0.1059	0.0477	0.0024
1	rs12082399	186374412	0.93	0.0557421353933153	1.02	0.103026239636585	0.201360469888637	0.126036861781843	0.0074	0.0076	0.0844	0.0121	0.0613	0.0173	0.0182	0.0225	0.002	0.0314	0.0348	0.1212	0.0022	0.042	0.1345	0.0155	0.0154	0.0031	0.0013	0.0131	0.0192	0.1442	0.0292	0.1059	0.0477	0.0024
1	rs10494587	186379733	0.93	0.0557421353933153	1.02	0.103026239636585	0.198904449745448	0.122506652000453	0.0074	0.0076	0.0844	0.0121	0.0613	0.0173	0.0182	0.0225	0.002	0.0313	0.0348	0.1212	0.0022	0.0419	0.1345	0.0155	0.0154	0.0031	0.0013	0.0131	0.0192	0.1443	0.0292	0.1059	0.0477	0.0024
1	rs8824	186390303	0.93	0.0557421353933153	1.02	0.103026239636585	0.199098746581945	0.123385683898008	0.0074	0.0076	0.0843	0.0121	0.0613	0.0173	0.0182	0.0225	0.002	0.0313	0.0349	0.1212	0.0022	0.0419	0.1345	0.0155	0.0154	0.0031	0.0013	0.0131	0.0192	0.1443	0.0292	0.1058	0.0477	0.0024
1	rs75143073	186410752	0.94	0.0451461751884772	1.02	0.103026239636585	0.186881215098318	0.130142647632455	0.0073	0.0075	0.084	0.0122	0.0615	0.0171	0.0182	0.0226	0.0019	0.0319	0.035	0.1211	0.0022	0.042	0.1346	0.0156	0.0153	0.0032	0.0013	0.0132	0.0195	0.1442	0.029	0.1055	0.0476	0.0024
1	rs115948697	186418303	0.94	0.0451461751884772	1.02	0.103026239636585	0.186693822817562	0.131672330810134	0.0073	0.0075	0.0839	0.0122	0.0615	0.0171	0.0182	0.0226	0.0018	0.0319	0.035	0.1211	0.0022	0.042	0.1346	0.0156	0.0153	0.0032	0.0013	0.0132	0.0195	0.1442	0.029	0.1055	0.0476	0.0024
1	rs505366	186447368	0.94	0.0451461751884772	1.01	0.120454976543865	0.1818964116078	0.114103670437991	0.0073	0.0075	0.0838	0.0122	0.0615	0.017	0.0182	0.0227	0.0018	0.0322	0.0351	0.1211	0.0022	0.042	0.1346	0.0156	0.0153	0.0032	0.0012	0.0133	0.0197	0.1442	0.029	0.1054	0.0474	0.0023
1	rs477416	186456075	0.94	0.0451461751884772	1	0.139999700676332	0.182044089343437	0.112059669825211	0.0073	0.0074	0.0838	0.0122	0.0616	0.017	0.0182	0.0227	0.0018	0.0322	0.0352	0.1213	0.0022	0.0419	0.1345	0.0156	0.0153	0.0032	0.0012	0.0133	0.0198	0.1441	0.029	0.1052	0.0475	0.0023
1	rs11578436	186487951	0.94	0.0451461751884772	1	0.139999700676332	0.181970241842006	0.102054029174501	0.0073	0.0074	0.0837	0.0122	0.0617	0.017	0.0182	0.0227	0.0017	0.0323	0.0352	0.1213	0.0022	0.0419	0.1346	0.0156	0.0153	0.0032	0.0012	0.0133	0.0198	0.1441	0.029	0.1052	0.0474	0.0023
1	rs115997934	186503871	0.94	0.0451461751884772	1	0.139999700676332	0.174600583147968	0.0954274929429257	0.0072	0.0073	0.0835	0.0123	0.0618	0.017	0.0182	0.0227	0.0016	0.0327	0.0351	0.1212	0.0022	0.042	0.1348	0.0157	0.0153	0.0032	0.0012	0.0134	0.0197	0.1443	0.029	0.1051	0.0472	0.0022
1	rs16825516	186504184	0.94	0.0451461751884772	0.98	0.18597139562509	0.175937295588736	0.103861291198418	0.0072	0.0073	0.0835	0.0123	0.0618	0.017	0.0182	0.0227	0.0016	0.0327	0.0351	0.1212	0.0022	0.042	0.1348	0.0157	0.0153	0.0032	0.0012	0.0134	0.0197	0.1443	0.029	0.1051	0.0472	0.0022
1	rs6694957	186508738	0.94	0.0451461751884772	0.96	0.241969076141015	0.178081033205242	0.107095176384412	0.0072	0.0073	0.0836	0.012	0.0618	0.017	0.0182	0.0229	0.0016	0.0327	0.0351	0.1213	0.0022	0.042	0.1348	0.0157	0.0154	0.0032	0.0012	0.0133	0.0197	0.1444	0.029	0.1052	0.0471	0.0022
1	rs78114044	186510916	0.94	0.0451461751884772	0.96	0.241969076141015	0.178336372030789	0.107596088542821	0.0072	0.0073	0.0836	0.012	0.0618	0.017	0.0182	0.0229	0.0016	0.0327	0.0351	0.1213	0.0022	0.042	0.1348	0.0157	0.0154	0.0032	0.0012	0.0133	0.0197	0.1444	0.029	0.1052	0.0471	0.0022
1	rs115577537	186521965	0.94	0.0451461751884772	0.95	0.274028283204826	0.178993928795383	0.101481579165474	0.0072	0.0073	0.0836	0.012	0.0618	0.017	0.0182	0.0229	0.0016	0.0327	0.0351	0.1213	0.0022	0.042	0.1348	0.0157	0.0154	0.0032	0.0012	0.0133	0.0197	0.1444	0.029	0.1052	0.0471	0.0022
1	rs79745692	186525039	0.94	0.0451461751884772	0.95	0.274028283204826	0.179213425175455	0.103284917946136	0.0072	0.0073	0.0836	0.012	0.0618	0.017	0.0182	0.0229	0.0016	0.0327	0.0351	0.1213	0.0022	0.042	0.1348	0.0157	0.0154	0.0032	0.0012	0.0133	0.0197	0.1444	0.029	0.1052	0.0471	0.0022
1	rs114949270	186531920	0.94	0.0451461751884772	0.95	0.274028283204826	0.177134483592917	0.107095176384412	0.0072	0.0073	0.0836	0.012	0.0617	0.017	0.0182	0.0229	0.0016	0.0327	0.0351	0.1213	0.0022	0.042	0.1348	0.0157	0.0154	0.0032	0.0012	0.0134	0.0197	0.1444	0.029	0.1052	0.047	0.0022
1	rs6425034	186536543	0.94	0.0451461751884772	0.95	0.274028283204826	0.178774587811928	0.109020217529996	0.0072	0.0073	0.0836	0.012	0.0617	0.017	0.0182	0.0229	0.0016	0.0327	0.0351	0.1213	0.0022	0.042	0.1348	0.0157	0.0154	0.0032	0.0012	0.0134	0.0197	0.1444	0.029	0.1052	0.047	0.0022
1	rs1569879	186547952	0.94	0.0451461751884772	0.95	0.274028283204826	0.175611605513748	0.0961462615445758	0.0072	0.0073	0.0835	0.012	0.0617	0.0169	0.0183	0.0229	0.0016	0.0328	0.0351	0.1213	0.0022	0.042	0.1348	0.0157	0.0154	0.0032	0.0012	0.0134	0.0197	0.1444	0.029	0.1052	0.047	0.0021
1	rs34249733	186550738	0.94	0.0451461751884772	0.95	0.274028283204826	0.183190933667249	0.09710791510032	0.0072	0.0073	0.0835	0.012	0.0618	0.0168	0.0184	0.023	0.0015	0.0329	0.0351	0.1213	0.0022	0.0421	0.1349	0.0156	0.0153	0.0032	0.0012	0.0134	0.0198	0.1438	0.029	0.1052	0.0471	0.0021
1	rs71634175	186577461	0.94	0.0451461751884772	0.95	0.274028283204826	0.195079580486181	0.0961462615445758	0.0073	0.0073	0.0834	0.012	0.062	0.0167	0.0184	0.0231	0.0015	0.033	0.0351	0.1214	0.0022	0.0422	0.135	0.0156	0.0153	0.0033	0.0012	0.0134	0.0199	0.1431	0.0289	0.1054	0.0472	0.0021
1	rs79322388	186578636	0.94	0.0451461751884772	0.95	0.274028283204826	0.195964415763113	0.0952680550137495	0.0073	0.0073	0.0833	0.012	0.062	0.0167	0.0184	0.0231	0.0015	0.033	0.0351	0.1214	0.0022	0.0422	0.135	0.0156	0.0153	0.0033	0.0012	0.0134	0.0199	0.1431	0.029	0.1054	0.0472	0.0021
1	rs34070874	186578757	0.94	0.0451461751884772	0.95	0.274028283204826	0.201830223955801	0.094949494324367	0.0073	0.0074	0.0833	0.012	0.0621	0.0167	0.0184	0.0231	0.0015	0.033	0.0351	0.1214	0.0022	0.0422	0.135	0.0156	0.0152	0.0033	0.0012	0.0134	0.0199	0.1431	0.029	0.1054	0.0472	0.0021
1	rs76941944	186581361	0.94	0.0451461751884772	0.95	0.274028283204826	0.202339824920206	0.0903779228433499	0.0073	0.0074	0.0833	0.012	0.0621	0.0167	0.0184	0.0231	0.0015	0.033	0.0351	0.1214	0.0022	0.0422	0.135	0.0156	0.0152	0.0033	0.0012	0.0134	0.0199	0.143	0.029	0.1054	0.0472	0.0021
1	rs79032296	186614827	0.94	0.0451461751884772	0.95	0.274028283204826	0.174096340799738	0.0668249519271995	0.0072	0.0074	0.0832	0.0119	0.0621	0.0164	0.0183	0.0232	0.0015	0.0333	0.0349	0.1215	0.0022	0.0423	0.1349	0.0154	0.0151	0.0033	0.0012	0.0134	0.0197	0.1432	0.029	0.1052	0.0477	0.002
1	rs114356976	186627929	0.94	0.0451461751884772	0.95	0.274028283204826	0.176009718637259	0.0586974023539478	0.0072	0.0074	0.083	0.0119	0.0624	0.0162	0.0182	0.0233	0.0014	0.0337	0.0351	0.1216	0.0022	0.0424	0.1345	0.0154	0.015	0.0033	0.0011	0.0134	0.0197	0.1433	0.0291	0.105	0.0479	0.002
1	rs10911902	186632317	0.94	0.0451461751884772	0.95	0.274028283204826	0.178081033205242	0.0618681926941815	0.0072	0.0074	0.083	0.0119	0.0624	0.0162	0.0182	0.0233	0.0014	0.0337	0.0351	0.1216	0.0022	0.0424	0.1345	0.0153	0.015	0.0033	0.0012	0.0134	0.0197	0.1433	0.0291	0.105	0.0479	0.002
1	rs10911903	186634883	0.94	0.0451461751884772	0.95	0.274028283204826	0.177898777823357	0.0561096384121805	0.0072	0.0074	0.0831	0.0119	0.0624	0.0162	0.0182	0.0233	0.0014	0.0337	0.035	0.1216	0.0022	0.0424	0.1345	0.0153	0.015	0.0033	0.0012	0.0134	0.0197	0.1432	0.0291	0.105	0.0479	0.002
1	rs5275	186643058	0.94	0.0451461751884772	0.96	0.241969076141015	0.174853021525944	0.0493152094981263	0.0072	0.0074	0.0833	0.0119	0.0625	0.0162	0.0182	0.0233	0.0014	0.0337	0.0348	0.1217	0.0023	0.0424	0.1345	0.0154	0.0152	0.0033	0.0012	0.0134	0.0197	0.143	0.0291	0.1049	0.048	0.0019
1	rs4648250	186651296	0.94	0.0451461751884772	0.96	0.241969076141015	0.17240971342238	0.045739439008876	0.0072	0.0074	0.0832	0.0119	0.0625	0.0162	0.0182	0.0233	0.0014	0.0338	0.0348	0.1218	0.0023	0.0424	0.1345	0.0153	0.0151	0.0034	0.0011	0.0134	0.0197	0.1429	0.0291	0.1048	0.048	0.0019
1	rs1119065	186658072	0.94	0.0451461751884772	0.96	0.241969076141015	0.176807511625055	0.041214040100107	0.0072	0.0074	0.0829	0.0118	0.0626	0.0163	0.018	0.0234	0.0014	0.0337	0.0347	0.122	0.0023	0.0423	0.1345	0.0153	0.0151	0.0035	0.0012	0.0136	0.0197	0.1427	0.029	0.1049	0.0481	0.0019
1	rs6425043	186675527	0.94	0.0451461751884772	0.96	0.241969076141015	0.175901090538548	0.0383509435708614	0.0072	0.0074	0.0828	0.0118	0.0626	0.0163	0.018	0.0235	0.0014	0.0337	0.0348	0.1221	0.0024	0.0423	0.1345	0.0153	0.0151	0.0035	0.0012	0.0136	0.0196	0.1426	0.029	0.1048	0.0481	0.0019
1	rs4651318	186701891	0.94	0.0451461751884772	0.96	0.241969076141015	0.17198061273491	0.037596035498479	0.0072	0.0074	0.0826	0.0117	0.0626	0.0162	0.0178	0.0235	0.0014	0.0338	0.0348	0.1223	0.0025	0.0423	0.1344	0.0152	0.015	0.0036	0.0012	0.0136	0.0196	0.1426	0.029	0.1046	0.0482	0.0019
1	rs79118997	186713467	0.94	0.0451461751884772	0.96	0.241969076141015	0.174168323633269	0.0369011486099333	0.0073	0.0075	0.0819	0.0116	0.0626	0.0164	0.0175	0.0237	0.0015	0.0341	0.0351	0.123	0.0027	0.0423	0.1342	0.0151	0.0149	0.0039	0.0013	0.0138	0.0195	0.1422	0.0289	0.1039	0.0485	0.0019
1	rs4140564	186725003	0.94	0.0451461751884772	0.96	0.241969076141015	0.173485183673127	0.0389488455233696	0.0073	0.0075	0.0815	0.0116	0.0626	0.0165	0.0174	0.0238	0.0016	0.0344	0.0352	0.1234	0.0027	0.0422	0.1341	0.015	0.0148	0.0041	0.0013	0.0139	0.0195	0.1421	0.0289	0.1035	0.0486	0.0019
1	rs56160832	186732170	0.95	0.036223894092762	0.96	0.241969076141015	0.0898505719870831	0.0260095022447337	0.0073	0.0074	0.0815	0.0117	0.0603	0.0167	0.0174	0.0256	0.0016	0.0348	0.0352	0.1234	0.0028	0.0422	0.1336	0.0151	0.0149	0.0041	0.0013	0.0139	0.0195	0.142	0.0288	0.1037	0.0486	0.0019
1	rs74991967	186732916	0.95	0.036223894092762	0.96	0.241969076141015	0.0843043931090326	0.0251118729826541	0.0073	0.0074	0.0815	0.0117	0.0601	0.0167	0.0174	0.0257	0.0016	0.0348	0.0352	0.1234	0.0028	0.0422	0.1336	0.0151	0.0149	0.0041	0.0013	0.0139	0.0195	0.142	0.0288	0.1037	0.0486	0.0019
1	rs12734919	186734612	0.95	0.036223894092762	0.96	0.241969076141015	0.0728861103914489	0.0237935319566994	0.0073	0.0074	0.0815	0.0117	0.0596	0.0167	0.0174	0.0261	0.0016	0.0349	0.0352	0.1235	0.0028	0.0422	0.1335	0.0152	0.0149	0.0041	0.0013	0.0139	0.0195	0.142	0.0288	0.1037	0.0487	0.0019
1	rs1158043	186739431	0.95	0.036223894092762	0.97	0.212655582583661	0.0738164187709408	0.0244484736939065	0.0073	0.0069	0.0814	0.0118	0.0595	0.0168	0.0174	0.0261	0.0016	0.0349	0.0351	0.1235	0.0028	0.0422	0.1334	0.0152	0.0149	0.0042	0.0013	0.0139	0.0194	0.1423	0.0288	0.1037	0.0486	0.0019
1	rs111307785	186762329	0.95	0.036223894092762	0.97	0.212655582583661	0.070573098657715	0.0280834937104366	0.0072	0.0068	0.0813	0.0121	0.0593	0.0169	0.0175	0.0262	0.0016	0.0347	0.0352	0.1233	0.0028	0.0423	0.1331	0.0154	0.015	0.0043	0.0013	0.0139	0.0194	0.1424	0.0288	0.1036	0.0487	0.0019
1	rs77019795	186770336	0.95	0.036223894092762	0.97	0.212655582583661	0.0697309787366008	0.0343351618345971	0.0072	0.0068	0.0813	0.0123	0.0592	0.017	0.0175	0.0262	0.0017	0.0346	0.0352	0.1231	0.0029	0.0423	0.133	0.0155	0.015	0.0044	0.0012	0.014	0.0193	0.1425	0.0288	0.1035	0.0488	0.0019
1	rs12096032	186783125	0.95	0.036223894092762	0.97	0.212655582583661	0.0672240394103963	0.0406562476859755	0.0071	0.0067	0.0812	0.0126	0.0589	0.0171	0.0176	0.0262	0.0017	0.0344	0.0352	0.1229	0.0029	0.0423	0.1326	0.0156	0.0151	0.0045	0.0012	0.014	0.0192	0.1426	0.0288	0.1034	0.0489	0.002
1	rs17525019	186784140	0.95	0.036223894092762	0.97	0.212655582583661	0.0666066531157241	0.0389488455233696	0.0071	0.0067	0.0812	0.0126	0.0589	0.0172	0.0176	0.0262	0.0017	0.0344	0.0353	0.1229	0.0029	0.0423	0.1326	0.0156	0.0151	0.0045	0.0012	0.014	0.0192	0.1426	0.0288	0.1034	0.049	0.002
1	rs12022867	186786065	0.95	0.036223894092762	0.97	0.212655582583661	0.0663092557093371	0.0417752375034905	0.0071	0.0067	0.0812	0.0126	0.0588	0.0172	0.0177	0.0262	0.0017	0.0343	0.0353	0.123	0.0029	0.0423	0.1326	0.0157	0.0151	0.0045	0.0012	0.014	0.0192	0.1425	0.0288	0.1035	0.049	0.002
1	rs17525169	186792971	0.95	0.036223894092762	0.96	0.241969076141015	0.0666265106143302	0.0649047369682324	0.0071	0.0066	0.0812	0.0128	0.0587	0.0172	0.0176	0.0262	0.0017	0.0344	0.0352	0.1228	0.003	0.0423	0.1324	0.0157	0.0151	0.0045	0.0012	0.0141	0.0192	0.1426	0.0287	0.1035	0.049	0.002
1	rs113894352	186802142	0.95	0.036223894092762	0.95	0.274028283204826	0.0762190707163457	0.139971900793282	0.0071	0.0068	0.0812	0.0131	0.0584	0.0174	0.0172	0.0265	0.0018	0.0346	0.0351	0.1227	0.0034	0.0427	0.1314	0.0157	0.0152	0.0048	0.0013	0.0141	0.0191	0.1414	0.029	0.1032	0.0493	0.002
1	rs60292300	186806053	0.95	0.036223894092762	0.95	0.274028283204826	0.0770674082933491	0.175353651080667	0.0071	0.0068	0.0812	0.0133	0.0584	0.0175	0.0171	0.0265	0.0018	0.0347	0.0351	0.1227	0.0034	0.0428	0.1313	0.0157	0.0153	0.0048	0.0013	0.0142	0.0191	0.141	0.0289	0.1031	0.0494	0.002
1	rs3820185	186808343	0.96	0.0287844243890396	0.95	0.274028283204826	0.0782299982991545	0.252170644269592	0.0071	0.0068	0.0812	0.0134	0.0584	0.0176	0.0171	0.0266	0.0018	0.0347	0.035	0.1226	0.0035	0.0428	0.1313	0.0157	0.0153	0.0048	0.0013	0.0142	0.0191	0.1409	0.0289	0.1029	0.0495	0.0021
1	rs115048084	186810854	0.97	0.0226446595703671	0.95	0.274028283204826	0.0404798795959099	0.0879713630836043	0.0069	0.0069	0.0817	0.0131	0.0579	0.0183	0.0175	0.0269	0.0016	0.036	0.0375	0.1241	0.0035	0.0423	0.1269	0.0164	0.0152	0.0047	0.0012	0.0145	0.0193	0.1368	0.0295	0.105	0.0489	0.0019
1	rs76172461	186816702	0.97	0.0226446595703671	0.94	0.308944172156586	0.0419037483813502	0.493237574121191	0.0065	0.0069	0.0823	0.0128	0.0574	0.019	0.0179	0.0274	0.0014	0.0371	0.0401	0.1256	0.0036	0.0416	0.1224	0.0172	0.015	0.0045	0.0011	0.0149	0.0196	0.1328	0.0298	0.1073	0.0483	0.0018
1	rs4651331	186817041	0.97	0.0226446595703671	0.94	0.308944172156586	0.0393677865433222	0.449511970866798	0.0066	0.0069	0.0823	0.0128	0.0574	0.019	0.0179	0.0274	0.0014	0.0371	0.0401	0.1256	0.0036	0.0416	0.1224	0.0172	0.015	0.0045	0.0011	0.0149	0.0196	0.1328	0.0298	0.1073	0.0483	0.0018
1	rs114824803	186818328	0.97	0.0226446595703671	0.94	0.308944172156586	0.0392146258426867	0.448046253849475	0.0066	0.0069	0.0823	0.0128	0.0574	0.019	0.0179	0.0274	0.0014	0.0371	0.0401	0.1256	0.0036	0.0416	0.1224	0.0172	0.015	0.0045	0.0011	0.0149	0.0196	0.1327	0.0298	0.1073	0.0483	0.0018
1	rs6682761	186822150	0.97	0.0226446595703671	0.94	0.308944172156586	0.0347832445768728	0.394607281352128	0.0069	0.0069	0.0823	0.0128	0.0574	0.0191	0.0178	0.0273	0.0014	0.0371	0.0401	0.1256	0.0036	0.0415	0.1224	0.0172	0.015	0.0045	0.0011	0.0151	0.0196	0.1324	0.0298	0.1073	0.0483	0.0018
1	rs10911933	186830564	0.97	0.0226446595703671	0.94	0.308944172156586	0.0369395948386889	0.347314150895086	0.0069	0.0069	0.0823	0.0128	0.0574	0.0191	0.0177	0.0273	0.0014	0.0372	0.04	0.1261	0.0035	0.0415	0.1224	0.0172	0.015	0.0045	0.0011	0.0151	0.0196	0.1321	0.0297	0.1075	0.0483	0.0017
1	rs77079247	186832086	0.97	0.0226446595703671	0.94	0.308944172156586	0.0388266163115057	0.374040378907791	0.0069	0.0069	0.0823	0.0128	0.0576	0.0191	0.0177	0.0272	0.0014	0.0371	0.04	0.1262	0.0035	0.0415	0.1226	0.0172	0.015	0.0044	0.0011	0.0151	0.0196	0.1319	0.0298	0.1075	0.0483	0.0017
1	rs10911937	186835137	0.97	0.0226446595703671	0.94	0.308944172156586	0.0427094306396109	0.48234356693159	0.0069	0.0069	0.0823	0.0128	0.0576	0.0191	0.0178	0.0272	0.0014	0.0371	0.04	0.1262	0.0035	0.0415	0.1228	0.0172	0.015	0.0044	0.0011	0.0151	0.0196	0.1316	0.0298	0.1075	0.0483	0.0017
1	rs2223307	186844926	0.95	0.036223894092762	0.94	0.308944172156586	0.0684093826965316	0.293386994562684	0.0062	0.0065	0.0798	0.0124	0.058	0.0193	0.0176	0.0283	0.0023	0.0394	0.0445	0.1286	0.0039	0.0421	0.1201	0.0169	0.0142	0.0046	0.0014	0.0152	0.018	0.1238	0.0312	0.1066	0.0507	0.0024
1	rs17591814	186846598	0.95	0.036223894092762	0.94	0.308944172156586	0.0621419261889184	0.306704457765356	0.0062	0.0065	0.0798	0.0123	0.058	0.0193	0.0176	0.0283	0.0024	0.0394	0.0445	0.1286	0.0039	0.0421	0.1201	0.0171	0.0142	0.0046	0.0014	0.0152	0.0179	0.1238	0.0313	0.1066	0.0508	0.0024
1	rs12746200	186849186	0.95	0.036223894092762	0.94	0.308944172156586	0.0661114749659698	0.333123263135579	0.0061	0.0065	0.0798	0.0122	0.0581	0.0193	0.0176	0.0284	0.0024	0.0395	0.0444	0.1285	0.0039	0.0421	0.1198	0.0175	0.0142	0.0046	0.0014	0.0151	0.0179	0.1236	0.0313	0.1066	0.0511	0.0024
1	rs12720519	186849416	0.95	0.036223894092762	0.94	0.308944172156586	0.0668252988712743	0.335947685820049	0.0061	0.0065	0.0797	0.0121	0.0581	0.0193	0.0176	0.0284	0.0024	0.0395	0.0445	0.1286	0.0039	0.0421	0.1198	0.0175	0.0142	0.0046	0.0014	0.0151	0.0179	0.1236	0.0313	0.1068	0.0509	0.0024
1	rs1980445	186851036	0.95	0.036223894092762	0.94	0.308944172156586	0.0772203154694318	0.361799479870693	0.0062	0.0065	0.0796	0.0121	0.0582	0.0194	0.0176	0.0284	0.0024	0.0396	0.0445	0.1285	0.0039	0.042	0.1198	0.0175	0.0141	0.0046	0.0014	0.0151	0.0179	0.1235	0.0312	0.1068	0.0509	0.0024
1	rs10911945	186852597	0.95	0.036223894092762	0.94	0.308944172156586	0.0854189904273571	0.374293974208262	0.0062	0.0065	0.0795	0.0121	0.0583	0.0194	0.0176	0.0284	0.0024	0.0396	0.0446	0.1284	0.0039	0.042	0.1198	0.0175	0.0142	0.0046	0.0014	0.0151	0.0178	0.1235	0.0312	0.1068	0.0509	0.0025
1	rs6699070	186858497	0.94	0.0451461751884772	0.94	0.308944172156586	0.0890821191001917	0.198532493241404	0.0063	0.0064	0.0786	0.0124	0.0584	0.0194	0.0176	0.0286	0.0026	0.0397	0.0451	0.1284	0.004	0.0416	0.1196	0.0179	0.0143	0.0045	0.0014	0.0152	0.0176	0.1228	0.0312	0.1068	0.0509	0.0027
1	rs12720541	186870072	0.92	0.0682081798453755	0.94	0.308944172156586	0.11280672210799	0.115645883994281	0.0065	0.0059	0.0767	0.013	0.0587	0.0187	0.0185	0.0284	0.0033	0.0402	0.0456	0.1278	0.0046	0.042	0.1148	0.0192	0.0152	0.0039	0.0017	0.0161	0.0166	0.1203	0.0323	0.1094	0.0515	0.0033
1	rs60979573	186872282	0.92	0.0682081798453755	0.94	0.308944172156586	0.113613470310852	0.114018222871647	0.0065	0.0059	0.0767	0.013	0.0587	0.0187	0.0185	0.0284	0.0033	0.0402	0.0456	0.1278	0.0046	0.042	0.1148	0.0192	0.0152	0.0039	0.0017	0.0161	0.0166	0.1203	0.0323	0.1094	0.0515	0.0033
1	rs72709867	186893001	0.92	0.0682081798453755	0.94	0.308944172156586	0.111341460947542	0.114531273468107	0.0065	0.0059	0.0767	0.0127	0.0587	0.0187	0.0186	0.0288	0.0033	0.0403	0.0459	0.1274	0.0046	0.0416	0.1143	0.0193	0.0151	0.0039	0.0017	0.0162	0.0166	0.1205	0.0323	0.11	0.0513	0.0033
1	Affx-6189584	186896603	0.92	0.0682081798453755	0.94	0.308944172156586	0.112640250547433	0.106845058101914	0.0065	0.0059	0.0767	0.0127	0.0587	0.0187	0.0186	0.0288	0.0033	0.0403	0.0459	0.1274	0.0046	0.0416	0.1143	0.0193	0.0151	0.0039	0.0016	0.0162	0.0166	0.1206	0.0323	0.1101	0.0513	0.0033
1	rs6704304	186912695	0.92	0.0682081798453755	0.94	0.308944172156586	0.111451634735819	0.120145074782239	0.0065	0.0059	0.0766	0.0127	0.0587	0.0187	0.0186	0.0288	0.0033	0.0403	0.0459	0.1275	0.0046	0.0417	0.1142	0.0194	0.0152	0.0038	0.0016	0.0161	0.0165	0.1207	0.032	0.1101	0.0513	0.0032
1	rs55819273	186913192	0.92	0.0682081798453755	0.93	0.346822133743557	0.111313928004693	0.130052872449655	0.0066	0.0059	0.0766	0.0127	0.0587	0.0187	0.0186	0.0287	0.0033	0.0403	0.0459	0.1275	0.0046	0.0417	0.1142	0.0194	0.0152	0.0039	0.0017	0.0161	0.0165	0.1207	0.032	0.1101	0.0513	0.0032
1	rs7526761	186914102	0.92	0.0682081798453755	0.94	0.308944172156586	0.110983860373056	0.142098864716705	0.0066	0.0059	0.0766	0.0127	0.0586	0.0187	0.0186	0.0287	0.0033	0.0403	0.0459	0.1275	0.0046	0.0417	0.1142	0.0194	0.0152	0.0039	0.0017	0.0161	0.0165	0.1207	0.032	0.1101	0.0513	0.0032
1	rs10911966	186915664	0.92	0.0682081798453755	0.94	0.308944172156586	0.111975878492236	0.168802158004557	0.0066	0.0059	0.0766	0.0127	0.0586	0.0187	0.0186	0.0287	0.0033	0.0403	0.0459	0.1275	0.0046	0.0417	0.1142	0.0194	0.0152	0.0039	0.0017	0.0162	0.0165	0.1207	0.032	0.1101	0.0513	0.0032
1	rs6678801	186924801	0.92	0.0682081798453755	0.94	0.308944172156586	0.114143949292543	0.185851008116084	0.0066	0.0059	0.0766	0.0127	0.0585	0.0188	0.0186	0.0286	0.0033	0.0402	0.0458	0.1275	0.0046	0.0417	0.1142	0.0194	0.0153	0.0039	0.0017	0.0161	0.0165	0.1207	0.032	0.1101	0.0517	0.0032
1	rs75779487	186929619	0.92	0.0682081798453755	0.94	0.308944172156586	0.116507457700594	0.196347354698045	0.0066	0.0059	0.0766	0.0127	0.0584	0.0188	0.0186	0.0287	0.0033	0.0402	0.046	0.1273	0.0047	0.0416	0.1142	0.0194	0.0153	0.0039	0.0017	0.0161	0.0165	0.1207	0.0318	0.11	0.0517	0.0033
1	rs76405099	186931504	0.92	0.0682081798453755	0.94	0.308944172156586	0.118471189279254	0.163994830110435	0.0066	0.0059	0.0766	0.0127	0.0584	0.0188	0.0186	0.0287	0.0033	0.0402	0.046	0.1273	0.0047	0.0416	0.1142	0.0194	0.0153	0.0038	0.0017	0.0161	0.0165	0.1207	0.0319	0.11	0.0517	0.0033
1	rs78584582	186933265	0.92	0.0682081798453755	0.94	0.308944172156586	0.155325760442834	0.183409950093433	0.0066	0.0059	0.0766	0.0127	0.0595	0.0189	0.0187	0.0286	0.0033	0.0402	0.0458	0.1273	0.0047	0.0416	0.1142	0.0195	0.0154	0.0038	0.0017	0.0161	0.0164	0.1201	0.0311	0.11	0.0521	0.0033
1	rs4650714	186942813	0.92	0.0682081798453755	0.94	0.308944172156586	0.158236749562442	0.257145012194247	0.0065	0.0062	0.076	0.0129	0.0595	0.0193	0.0191	0.0283	0.0033	0.0404	0.0456	0.1269	0.0048	0.0415	0.1137	0.0197	0.0159	0.0033	0.0017	0.0162	0.0164	0.1196	0.0312	0.1102	0.0527	0.0034
1	rs2891263	186946641	0.92	0.0682081798453755	0.94	0.308944172156586	0.152879782097282	0.269022860928365	0.0065	0.0062	0.076	0.0129	0.0595	0.0193	0.0191	0.0283	0.0032	0.0404	0.0455	0.1269	0.0048	0.0415	0.1137	0.0197	0.0159	0.0033	0.0017	0.0162	0.0164	0.1196	0.0313	0.1102	0.0528	0.0034
1	rs28395831	186946869	0.92	0.0682081798453755	0.94	0.308944172156586	0.15344734563029	0.274445166579399	0.0065	0.0062	0.076	0.0129	0.0595	0.0193	0.0191	0.0283	0.0032	0.0404	0.0455	0.1269	0.0048	0.0415	0.1137	0.0197	0.0159	0.0033	0.0017	0.0162	0.0164	0.1196	0.0313	0.1102	0.0528	0.0034
1	rs2307198	186946912	0.92	0.0682081798453755	0.94	0.308944172156586	0.153480770434559	0.275719035853756	0.0065	0.0062	0.076	0.0129	0.0595	0.0193	0.0191	0.0283	0.0032	0.0404	0.0455	0.1269	0.0048	0.0415	0.1137	0.0197	0.0159	0.0033	0.0017	0.0162	0.0164	0.1196	0.0313	0.1102	0.0528	0.0034
1	rs12720699	186949829	0.92	0.0682081798453755	0.94	0.308944172156586	0.159601549196798	0.347810815150384	0.0065	0.0062	0.076	0.0129	0.0595	0.0193	0.0191	0.0282	0.0032	0.0404	0.0455	0.1269	0.0048	0.0414	0.1136	0.0197	0.0159	0.0032	0.0017	0.0162	0.0164	0.1196	0.0313	0.1102	0.0528	0.0034
1	rs16826197	186952510	0.92	0.0682081798453755	0.94	0.308944172156586	0.173054529526058	0.425426289504591	0.0065	0.0062	0.0761	0.0129	0.0595	0.0193	0.0191	0.0281	0.0032	0.0404	0.0455	0.1269	0.0048	0.041	0.1139	0.0197	0.0159	0.0032	0.0017	0.0162	0.0164	0.1197	0.0314	0.1101	0.0528	0.0034
1	rs16826212	186954854	0.92	0.0682081798453755	0.94	0.308944172156586	0.188647977371912	0.370495129204919	0.0065	0.0062	0.0762	0.013	0.0595	0.0193	0.0192	0.0281	0.0032	0.0404	0.0453	0.1268	0.0048	0.0409	0.1139	0.0197	0.0159	0.0032	0.0017	0.0162	0.0166	0.1197	0.0314	0.11	0.0529	0.0034
1	rs12720704	186957017	0.92	0.0682081798453755	0.94	0.308944172156586	0.209911019749257	0.449911931592708	0.0065	0.0062	0.0762	0.013	0.0595	0.0193	0.0191	0.028	0.0032	0.0404	0.0453	0.1268	0.0048	0.0409	0.1139	0.0197	0.0159	0.0032	0.0016	0.0162	0.0166	0.1197	0.0314	0.11	0.0529	0.0034
1	rs6663060	186968263	0.91	0.0827439743829911	0.94	0.308944172156586	0.121440016388201	0.209791280897878	0.0065	0.0063	0.0774	0.0131	0.0593	0.019	0.0189	0.0277	0.0033	0.0412	0.0457	0.1245	0.0047	0.0412	0.1137	0.0189	0.0162	0.0032	0.0017	0.0163	0.0163	0.1196	0.0317	0.11	0.054	0.0034
1	rs12139055	186968711	0.9	0.0995502148251544	0.94	0.308944172156586	0.0989643394702768	0.112059669825211	0.0066	0.0063	0.0783	0.0133	0.0592	0.0192	0.0193	0.0274	0.0033	0.0418	0.0459	0.1234	0.0047	0.0412	0.1135	0.0185	0.0164	0.0032	0.0017	0.016	0.0162	0.1191	0.032	0.1093	0.0548	0.0034
1	rs6703327	186968927	0.9	0.0995502148251544	0.94	0.308944172156586	0.110819053376275	0.119361731469192	0.0065	0.0064	0.0791	0.0133	0.0595	0.019	0.0192	0.0272	0.0033	0.0417	0.046	0.1233	0.0046	0.0415	0.1137	0.0182	0.0165	0.0032	0.0017	0.0159	0.016	0.1189	0.0325	0.1081	0.0552	0.0034
1	rs16826254	186968984	0.9	0.0995502148251544	0.94	0.308944172156586	0.106882133226998	0.0892102255528843	0.0065	0.0064	0.0792	0.0132	0.0592	0.019	0.0191	0.0272	0.0033	0.0417	0.0459	0.1233	0.0046	0.0415	0.1136	0.0182	0.0168	0.0032	0.0017	0.0161	0.016	0.119	0.0325	0.1078	0.0553	0.0036
1	rs75860486	186969740	0.89	0.118826527661215	0.94	0.308944172156586	0.029271351880685	0.108936246111632	0.0064	0.0066	0.0808	0.0129	0.0593	0.0179	0.0183	0.0267	0.003	0.0421	0.0459	0.1218	0.0043	0.0419	0.1138	0.0177	0.0172	0.003	0.0016	0.0157	0.0156	0.1234	0.0333	0.106	0.0555	0.0034
1	rs6671720	186973775	0.87	0.165571370278195	0.94	0.308944172156586	0.024178378090503	0.255898553140509	0.0063	0.0067	0.0832	0.0125	0.0592	0.0165	0.0173	0.0262	0.0028	0.0424	0.0449	0.122	0.004	0.0424	0.1143	0.0172	0.0178	0.0028	0.0016	0.0154	0.0153	0.1265	0.0335	0.1044	0.0555	0.0032
1	rs66875411	186974444	0.87	0.165571370278195	0.93	0.346822133743557	0.0228874646913739	0.257712213404858	0.0062	0.0068	0.0832	0.0125	0.0592	0.0165	0.0173	0.0262	0.0028	0.0424	0.0449	0.1219	0.004	0.0424	0.1143	0.0172	0.0179	0.0027	0.0016	0.0154	0.0153	0.1265	0.0336	0.1044	0.0555	0.0032
1	rs6667407	186977818	0.87	0.165571370278195	0.93	0.346822133743557	0.0149417144099804	0.21694550675944	0.0062	0.0068	0.0833	0.0125	0.0592	0.0165	0.0173	0.0261	0.0028	0.0424	0.0449	0.122	0.004	0.0424	0.1143	0.0172	0.0179	0.0027	0.0016	0.0154	0.0153	0.1267	0.0336	0.1043	0.0555	0.0032
1	rs10911984	186981353	0.87	0.165571370278195	0.93	0.346822133743557	0.011174474467625	0.142562791242442	0.0062	0.0068	0.0834	0.0125	0.0592	0.0165	0.0172	0.0262	0.0028	0.0425	0.0448	0.122	0.0041	0.0424	0.1143	0.0172	0.018	0.0027	0.0016	0.0154	0.0153	0.1267	0.0336	0.1043	0.0555	0.0031
1	rs72716011	186982863	0.87	0.165571370278195	0.93	0.346822133743557	0.011230720038259	0.138407328021447	0.0062	0.0069	0.0834	0.0125	0.0592	0.0165	0.0172	0.0262	0.0028	0.0425	0.0448	0.122	0.0041	0.0424	0.1143	0.0171	0.018	0.0027	0.0016	0.0154	0.0153	0.1267	0.0336	0.1043	0.0555	0.0031
1	rs76758906	186990916	0.87	0.165571370278195	0.93	0.346822133743557	0.0106073992827582	0.125504942557122	0.0062	0.0069	0.0835	0.0125	0.0592	0.0165	0.0172	0.0261	0.0028	0.0425	0.0448	0.1219	0.0041	0.0424	0.1144	0.0171	0.018	0.0027	0.0016	0.0154	0.0153	0.1268	0.0335	0.1043	0.0555	0.0031
1	rs12566615	187007181	0.87	0.165571370278195	0.93	0.346822133743557	0.00925788728448364	0.0875856385991147	0.0062	0.0069	0.0836	0.0125	0.0592	0.0166	0.0172	0.0261	0.0027	0.0425	0.0446	0.1219	0.0041	0.0423	0.1147	0.017	0.0181	0.0027	0.0015	0.0154	0.0153	0.127	0.0336	0.1043	0.0554	0.0031
1	rs116738445	187011512	0.87	0.165571370278195	0.93	0.346822133743557	0.0106831754474403	0.0853618454965453	0.0063	0.0069	0.0835	0.0125	0.0592	0.0166	0.0172	0.026	0.0028	0.0425	0.0446	0.122	0.0041	0.0423	0.1147	0.0169	0.0181	0.0027	0.0015	0.0155	0.0153	0.1271	0.0335	0.1043	0.0554	0.0031
1	rs10798080	187017662	0.87	0.165571370278195	0.93	0.346822133743557	0.0103825013040867	0.0667559690699651	0.0063	0.0069	0.0835	0.0125	0.0591	0.0165	0.0172	0.026	0.0028	0.0425	0.0445	0.1221	0.0041	0.0423	0.1147	0.0168	0.0181	0.0027	0.0015	0.0155	0.0153	0.1272	0.0334	0.1045	0.0554	0.0031
1	rs34087970	187022193	0.86	0.193417951625055	0.93	0.346822133743557	0.0141825318560525	0.0784605750124373	0.0062	0.0069	0.0836	0.0121	0.0591	0.0168	0.0175	0.026	0.0028	0.0424	0.0443	0.1223	0.0041	0.0421	0.1142	0.0167	0.018	0.0026	0.0014	0.0154	0.0153	0.128	0.0336	0.1046	0.0554	0.0033
1	rs80065241	187027564	0.86	0.193417951625055	0.93	0.346822133743557	0.0164670890670898	0.106595165313916	0.006	0.0069	0.0835	0.0119	0.0589	0.0166	0.0173	0.0258	0.0027	0.042	0.0446	0.1226	0.0039	0.042	0.1144	0.0165	0.0178	0.0026	0.0014	0.0153	0.0154	0.1288	0.0337	0.105	0.0555	0.0033
1	rs12035489	187033016	0.86	0.193417951625055	0.93	0.346822133743557	0.017345109732248	0.0875085750450613	0.0058	0.0069	0.0837	0.0114	0.0587	0.0162	0.0171	0.0256	0.0026	0.0414	0.0449	0.1233	0.0039	0.0418	0.1147	0.0161	0.0176	0.0026	0.0013	0.0152	0.0154	0.13	0.0338	0.1059	0.0557	0.0031
1	rs1297672	187034651	0.86	0.193417951625055	0.94	0.308944172156586	0.016715624219383	0.0698192862789994	0.0057	0.0069	0.0838	0.0114	0.0587	0.0162	0.0172	0.0256	0.0026	0.0413	0.045	0.1233	0.0039	0.0416	0.1148	0.016	0.0176	0.0026	0.0013	0.0152	0.0154	0.1301	0.0338	0.1061	0.0557	0.0031
1	rs117517116	187048474	0.86	0.193417951625055	0.95	0.274028283204826	0.0175090746640272	0.0761157920833488	0.0057	0.0069	0.0837	0.0114	0.0587	0.0161	0.017	0.0256	0.0027	0.0408	0.0453	0.1237	0.0038	0.0416	0.1151	0.0161	0.0178	0.0026	0.0013	0.0151	0.0153	0.1303	0.0338	0.1058	0.0558	0.0031
1	rs12401340	187049294	0.86	0.193417951625055	0.95	0.274028283204826	0.0172984699091847	0.0671011813753681	0.0057	0.0069	0.0837	0.0114	0.0586	0.0161	0.017	0.0256	0.0027	0.0408	0.0453	0.1237	0.0038	0.0416	0.1151	0.0161	0.0178	0.0026	0.0013	0.0151	0.0153	0.1301	0.034	0.1057	0.0559	0.0031
1	rs72716052	187050762	0.86	0.193417951625055	0.97	0.212655582583661	0.017666283990922	0.0739440968086657	0.0057	0.0069	0.0837	0.0114	0.0586	0.0161	0.017	0.0256	0.0027	0.0407	0.0453	0.1237	0.0038	0.0416	0.1151	0.0161	0.0178	0.0026	0.0013	0.0151	0.0153	0.1302	0.034	0.1058	0.0559	0.003
1	rs10911997	187057636	0.86	0.193417951625055	0.97	0.212655582583661	0.0102293283651322	0.142841410809335	0.0052	0.0065	0.0855	0.0115	0.0553	0.0157	0.0158	0.0241	0.0024	0.0381	0.0447	0.1283	0.0029	0.0411	0.116	0.0158	0.0168	0.0021	9e-04	0.0141	0.0142	0.1395	0.0348	0.1068	0.0545	0.0024
1	rs71635407	187058417	0.86	0.193417951625055	0.97	0.212655582583661	0.00873386067282691	0.121717540686718	0.0052	0.0065	0.0855	0.0114	0.0553	0.0156	0.0158	0.0241	0.0024	0.0381	0.0447	0.1285	0.0029	0.0411	0.116	0.0157	0.0169	0.0021	9e-04	0.0141	0.0141	0.1397	0.0348	0.1068	0.0545	0.0024
1	rs77268129	187061437	0.86	0.193417951625055	0.97	0.212655582583661	0.00772414146878807	0.109356351537263	0.0052	0.0065	0.0856	0.0114	0.0552	0.0156	0.0155	0.024	0.0024	0.0382	0.0447	0.1287	0.0028	0.041	0.1161	0.0158	0.0168	0.0021	9e-04	0.0141	0.0141	0.14	0.0348	0.1068	0.0544	0.0023
1	rs12564196	187063269	0.86	0.193417951625055	0.97	0.212655582583661	0.00735774698763169	0.0933630123974988	0.0051	0.0065	0.0856	0.0115	0.0551	0.0155	0.0155	0.024	0.0024	0.0382	0.0447	0.1289	0.0029	0.041	0.1162	0.0158	0.0168	0.0021	9e-04	0.0141	0.0141	0.1402	0.0348	0.1068	0.0543	0.0023
1	rs12097703	187064038	0.86	0.193417951625055	0.97	0.212655582583661	0.00742746598024266	0.0931259515421921	0.0051	0.0065	0.0857	0.0115	0.0551	0.0155	0.0155	0.0239	0.0024	0.0382	0.0447	0.1289	0.0029	0.0409	0.1163	0.0158	0.0168	0.0021	9e-04	0.0141	0.0141	0.1402	0.0348	0.1068	0.0543	0.0023
1	rs118654	187070355	0.86	0.193417951625055	0.97	0.212655582583661	0.00666891185227516	0.0990424648448036	0.0051	0.0064	0.0859	0.0117	0.0549	0.0153	0.0155	0.0239	0.0024	0.0382	0.0442	0.1296	0.0028	0.0408	0.1165	0.0157	0.0167	0.0021	9e-04	0.014	0.0138	0.1411	0.0349	0.1065	0.0541	0.0022
1	rs115929215	187077229	0.85	0.2244882202137	0.97	0.212655582583661	0.00601341839503283	0.0878169919829966	0.0049	0.0062	0.0865	0.0128	0.0541	0.0145	0.0152	0.0237	0.0022	0.0379	0.0428	0.1302	0.0028	0.0404	0.1183	0.0156	0.0163	0.0022	8e-04	0.0136	0.0137	0.1443	0.0352	0.105	0.054	0.002
1	rs72641704	187081095	0.85	0.2244882202137	0.97	0.212655582583661	0.00622251578436032	0.107178599216655	0.0048	0.0061	0.0866	0.0131	0.0539	0.0143	0.0151	0.0236	0.0022	0.0378	0.0424	0.1305	0.0028	0.0404	0.1188	0.0156	0.0162	0.0022	8e-04	0.0134	0.0136	0.1453	0.0353	0.1046	0.0539	0.0019
1	rs10912007	187087112	0.85	0.2244882202137	0.96	0.241969076141015	0.00861336969901841	0.125948150301075	0.0047	0.006	0.0868	0.0133	0.0534	0.0143	0.0149	0.0236	0.0021	0.0374	0.042	0.131	0.0028	0.0402	0.1202	0.0158	0.0161	0.0023	6e-04	0.0132	0.0133	0.1477	0.0357	0.1032	0.0533	0.0018
1	rs77709072	187090097	0.85	0.2244882202137	0.96	0.241969076141015	0.00869200789797859	0.126925256459121	0.0047	0.006	0.0868	0.0133	0.0534	0.0143	0.0149	0.0236	0.0021	0.0374	0.042	0.131	0.0028	0.0402	0.1203	0.0158	0.0161	0.0023	6e-04	0.0132	0.0133	0.1477	0.0357	0.1032	0.0533	0.0018
1	rs17589186	187106306	0.85	0.2244882202137	0.96	0.241969076141015	0.0115151454627682	0.140340967751042	0.0046	0.0059	0.0869	0.0133	0.0534	0.0143	0.0149	0.0235	0.0022	0.0374	0.0419	0.1309	0.0028	0.0402	0.1205	0.0158	0.016	0.0023	6e-04	0.0132	0.0133	0.1477	0.0357	0.1033	0.0532	0.0018
1	rs10798093	187113562	0.85	0.2244882202137	0.96	0.241969076141015	0.0150465655671514	0.130681780387496	0.0045	0.0059	0.0869	0.0132	0.0534	0.0143	0.0148	0.0235	0.0024	0.0374	0.0419	0.1309	0.0028	0.0402	0.1208	0.0157	0.016	0.0022	6e-04	0.0132	0.0132	0.1478	0.0357	0.1033	0.0531	0.0018
1	rs12027101	187132145	0.85	0.2244882202137	0.95	0.274028283204826	0.0151942694535809	0.110367133129176	0.0045	0.0059	0.087	0.0132	0.0534	0.0143	0.0149	0.0235	0.0024	0.0374	0.0417	0.1307	0.0028	0.0403	0.1212	0.0156	0.016	0.0023	6e-04	0.0132	0.0132	0.1479	0.0357	0.1031	0.0531	0.0017
1	rs10912023	187136829	0.85	0.2244882202137	0.95	0.274028283204826	0.0143916101940293	0.105266221340643	0.0045	0.0059	0.087	0.0132	0.0534	0.0143	0.0149	0.0238	0.0024	0.0374	0.0417	0.1307	0.0028	0.0403	0.1208	0.0156	0.016	0.0023	6e-04	0.0132	0.0132	0.1479	0.0357	0.1031	0.0531	0.0017
1	rs78379855	187149462	0.85	0.2244882202137	0.95	0.274028283204826	0.0146372673714521	0.111974809232771	0.0045	0.0059	0.087	0.0133	0.0534	0.0142	0.0149	0.0238	0.0024	0.0374	0.0417	0.1307	0.0028	0.0404	0.1208	0.0157	0.0161	0.0023	6e-04	0.0132	0.0132	0.148	0.0357	0.103	0.0531	0.0017
1	rs17524021	187158589	0.85	0.2244882202137	0.95	0.274028283204826	0.0152437412542546	0.107930529708158	0.0045	0.0059	0.087	0.0133	0.0534	0.0142	0.0149	0.0238	0.0024	0.0374	0.0416	0.1307	0.0028	0.0404	0.1208	0.0157	0.0161	0.0023	6e-04	0.0132	0.0132	0.148	0.0357	0.1029	0.0531	0.0017
1	rs330699	187177598	0.85	0.2244882202137	0.96	0.241969076141015	0.024178378090503	0.11112755530908	0.0042	0.0059	0.087	0.0137	0.0533	0.0139	0.0148	0.0243	0.0025	0.0372	0.0414	0.1305	0.0029	0.0409	0.1209	0.0159	0.0161	0.0024	6e-04	0.013	0.0131	0.1483	0.036	0.1019	0.0531	0.0017
1	rs114446428	187186444	0.85	0.2244882202137	0.96	0.241969076141015	0.0290001119024097	0.102791874711138	0.0042	0.0059	0.0873	0.0137	0.0534	0.0137	0.0148	0.0242	0.0025	0.037	0.0414	0.1309	0.0028	0.041	0.1209	0.016	0.016	0.0024	7e-04	0.0128	0.0131	0.1484	0.0359	0.1016	0.053	0.0017
1	rs72717941	187204401	0.85	0.2244882202137	0.96	0.241969076141015	0.0340591446474831	0.0909249139739374	0.0042	0.0058	0.0876	0.0138	0.0536	0.0137	0.0149	0.0241	0.0026	0.0368	0.0411	0.1311	0.0028	0.0409	0.1209	0.0161	0.0159	0.0024	8e-04	0.0126	0.0132	0.1488	0.0359	0.1016	0.0528	0.0018
1	rs330729	187213483	0.85	0.2244882202137	0.96	0.241969076141015	0.0352331397171212	0.0886673725206129	0.0042	0.0058	0.0877	0.0138	0.0537	0.0136	0.0149	0.0241	0.0026	0.0368	0.0409	0.1312	0.0028	0.0409	0.1209	0.0161	0.0159	0.0024	8e-04	0.0126	0.0132	0.1487	0.0359	0.1018	0.0528	0.0018
1	rs34167070	187229189	0.85	0.2244882202137	0.96	0.241969076141015	0.0449604330881055	0.0854381458425069	0.0042	0.0057	0.0881	0.0143	0.0539	0.0133	0.0154	0.024	0.0026	0.0369	0.0392	0.1319	0.0028	0.0412	0.1208	0.0162	0.0157	0.003	8e-04	0.0128	0.0133	0.1491	0.0359	0.1001	0.0525	0.0016
1	rs330746	187233123	0.85	0.2244882202137	0.96	0.241969076141015	0.0618578012696603	0.0703823905035144	0.0042	0.0056	0.0883	0.0146	0.0544	0.0131	0.0156	0.024	0.0026	0.0368	0.0387	0.1323	0.0029	0.0413	0.1206	0.0162	0.0156	0.0033	8e-04	0.013	0.0133	0.1494	0.0358	0.0991	0.0523	0.0016
1	rs71635408	187234258	0.85	0.2244882202137	0.96	0.241969076141015	0.0617443918040107	0.0698895715461525	0.0042	0.0056	0.0884	0.0146	0.0544	0.0131	0.0156	0.024	0.0026	0.0368	0.0387	0.1323	0.0029	0.0413	0.1206	0.0162	0.0156	0.0033	8e-04	0.013	0.0133	0.1494	0.0358	0.0991	0.0523	0.0016
1	rs17590592	187236958	0.85	0.2244882202137	0.96	0.241969076141015	0.0619713481377028	0.0692580629845816	0.0042	0.0056	0.0884	0.0146	0.0545	0.0131	0.0156	0.024	0.0026	0.0368	0.0387	0.1323	0.0029	0.0413	0.1206	0.0162	0.0156	0.0033	8e-04	0.013	0.0133	0.1494	0.0358	0.0991	0.0523	0.0016
1	rs10494595	187239230	0.85	0.2244882202137	0.96	0.241969076141015	0.0629994620553717	0.0691180516422347	0.0042	0.0056	0.0884	0.0146	0.0545	0.0131	0.0156	0.024	0.0026	0.0368	0.0386	0.1324	0.0029	0.0413	0.1206	0.0162	0.0156	0.0033	8e-04	0.013	0.0133	0.1494	0.0358	0.0991	0.0523	0.0016
1	rs75066068	187243169	0.85	0.2244882202137	0.96	0.241969076141015	0.0633062324429756	0.0687685394845203	0.0042	0.0056	0.0884	0.0146	0.0545	0.0131	0.0157	0.024	0.0026	0.0368	0.0386	0.1324	0.0029	0.0414	0.1206	0.0163	0.0156	0.0033	8e-04	0.013	0.0133	0.1494	0.0358	0.0991	0.0523	0.0016
1	rs75028243	187253716	0.85	0.2244882202137	0.96	0.241969076141015	0.0635369545915299	0.0686987256224412	0.0042	0.0056	0.0884	0.0146	0.0546	0.013	0.0157	0.024	0.0026	0.0368	0.0386	0.1322	0.0029	0.0414	0.1206	0.0163	0.0156	0.0034	8e-04	0.013	0.0133	0.1493	0.0358	0.099	0.0523	0.0015
1	rs116238916	187254982	0.85	0.2244882202137	0.96	0.241969076141015	0.0649329107896083	0.0690480901970368	0.0042	0.0055	0.0885	0.0146	0.0546	0.013	0.0157	0.024	0.0026	0.0368	0.0385	0.1322	0.0029	0.0414	0.1206	0.0163	0.0156	0.0034	8e-04	0.013	0.0134	0.1493	0.0358	0.099	0.0522	0.0015
1	rs2088249	187256485	0.85	0.2244882202137	0.96	0.241969076141015	0.065854938646195	0.0668939645962369	0.0042	0.0055	0.0885	0.0146	0.0546	0.013	0.0158	0.0241	0.0026	0.0368	0.0384	0.1322	0.0029	0.0414	0.1206	0.0163	0.0157	0.0034	8e-04	0.013	0.0134	0.1492	0.0359	0.099	0.0522	0.0015
1	rs6693038	187270867	0.85	0.2244882202137	0.96	0.241969076141015	0.0713387189995684	0.0666870160344164	0.0042	0.0055	0.0887	0.0146	0.0545	0.013	0.016	0.0241	0.0026	0.0368	0.0383	0.1321	0.003	0.0415	0.1206	0.0164	0.0158	0.0035	9e-04	0.0128	0.0135	0.149	0.0362	0.0989	0.052	0.0015
1	rs28564829	187278341	0.85	0.2244882202137	0.96	0.241969076141015	0.0725707067640557	0.0662051806236194	0.0042	0.0055	0.0886	0.0147	0.0545	0.013	0.016	0.0241	0.0026	0.0367	0.0383	0.1321	0.003	0.0415	0.1207	0.0164	0.0158	0.0035	9e-04	0.0128	0.0135	0.1489	0.0361	0.0989	0.052	0.0015
1	rs12726025	187287322	0.85	0.2244882202137	0.96	0.241969076141015	0.0747757909861631	0.0672394747727265	0.0042	0.0055	0.0888	0.0147	0.0544	0.0129	0.016	0.024	0.0026	0.0366	0.0382	0.1324	0.003	0.0413	0.1207	0.0166	0.0157	0.0036	9e-04	0.0128	0.0135	0.1488	0.0362	0.099	0.0516	0.0015
1	rs12043752	187300242	0.85	0.2244882202137	0.96	0.241969076141015	0.0868725123684755	0.0714432632550444	0.0042	0.0055	0.0889	0.0147	0.0545	0.0127	0.0159	0.024	0.0026	0.0366	0.0383	0.1326	0.0029	0.0414	0.1208	0.0166	0.0155	0.0037	9e-04	0.0127	0.0136	0.1489	0.0362	0.0987	0.0516	0.0015
1	rs6655948	187319619	0.85	0.2244882202137	0.96	0.241969076141015	0.0890102910543009	0.0670320793301974	0.0042	0.0054	0.089	0.0148	0.0546	0.0126	0.0158	0.0241	0.0026	0.0366	0.0383	0.1326	0.0029	0.0414	0.1208	0.0165	0.0155	0.0038	9e-04	0.0126	0.0136	0.1489	0.0363	0.0986	0.0516	0.0015
1	rs72722037	187331364	0.85	0.2244882202137	0.96	0.241969076141015	0.116620748156945	0.0689082558075355	0.0044	0.0054	0.0891	0.015	0.0549	0.0121	0.0152	0.0242	0.0026	0.0366	0.0383	0.1326	0.0028	0.0415	0.1207	0.0162	0.0155	0.0041	0.001	0.0125	0.0138	0.149	0.0367	0.0983	0.0516	0.0015
1	rs1285527	187342526	0.85	0.2244882202137	0.96	0.241969076141015	0.135528017106751	0.086969890460622	0.0045	0.0054	0.0897	0.015	0.0551	0.0118	0.0152	0.0226	0.0026	0.0366	0.0382	0.1331	0.0028	0.0416	0.1204	0.0161	0.0158	0.0042	0.0011	0.0124	0.0139	0.1493	0.0369	0.0982	0.0517	0.0015
1	rs12030230	187348378	0.85	0.2244882202137	0.96	0.241969076141015	0.131163682041697	0.0846003499373668	0.0045	0.0054	0.0897	0.015	0.0551	0.0118	0.0152	0.0226	0.0026	0.0366	0.0382	0.1331	0.0028	0.0416	0.1204	0.0161	0.0158	0.0042	0.0011	0.0124	0.0139	0.1493	0.0369	0.0982	0.0517	0.0015
1	rs10912060	187362820	0.85	0.2244882202137	0.96	0.241969076141015	0.114004202153156	0.0784605750124373	0.0045	0.0055	0.0896	0.0152	0.055	0.0118	0.0152	0.0224	0.0023	0.0364	0.038	0.1335	0.0029	0.0417	0.12	0.0157	0.0159	0.0043	0.0012	0.0126	0.0136	0.1491	0.0368	0.0983	0.0522	0.0016
1	rs11584309	187363117	0.85	0.2244882202137	0.96	0.241969076141015	0.113223563721642	0.0783131756730499	0.0045	0.0055	0.0896	0.0153	0.055	0.0118	0.0152	0.0224	0.0023	0.0364	0.038	0.1335	0.0029	0.0417	0.12	0.0157	0.0159	0.0043	0.0012	0.0127	0.0136	0.1491	0.0368	0.0983	0.0522	0.0016
1	rs4651374	187363621	0.85	0.2244882202137	0.97	0.212655582583661	0.112667985290079	0.0826333451104271	0.0045	0.0055	0.0896	0.0153	0.055	0.0118	0.0152	0.0224	0.0023	0.0364	0.038	0.1335	0.0029	0.0417	0.12	0.0157	0.0159	0.0043	0.0012	0.0127	0.0136	0.1491	0.0368	0.0983	0.0522	0.0016
1	rs7527494	187384691	0.85	0.2244882202137	0.97	0.212655582583661	0.0973350473729233	0.0727964518298534	0.0045	0.0055	0.0907	0.0155	0.0547	0.0119	0.0153	0.022	0.002	0.0363	0.0379	0.1332	0.0032	0.0413	0.1198	0.0155	0.016	0.0044	0.0014	0.0128	0.0133	0.1489	0.0367	0.099	0.0523	0.0016
1	rs78538883	187387678	0.85	0.2244882202137	0.97	0.212655582583661	0.0931139928049207	0.0723679956772017	0.0046	0.0056	0.0906	0.0155	0.0547	0.0119	0.0154	0.0222	0.002	0.0363	0.0379	0.1332	0.0032	0.0413	0.1194	0.0156	0.016	0.0044	0.0014	0.0128	0.0132	0.1488	0.0366	0.0991	0.0523	0.0016
1	rs12119485	187394955	0.85	0.2244882202137	0.97	0.212655582583661	0.101414122536322	0.0857436209346151	0.0046	0.0057	0.0903	0.0155	0.0549	0.012	0.0157	0.022	0.002	0.0364	0.0378	0.133	0.0033	0.0412	0.119	0.0161	0.0162	0.0044	0.0015	0.0129	0.0129	0.1486	0.0365	0.0993	0.0524	0.0016
1	rs77877046	187395901	0.85	0.2244882202137	0.98	0.18597139562509	0.101570103803702	0.0825580642487778	0.0046	0.0057	0.0902	0.0155	0.055	0.012	0.0157	0.0219	0.002	0.0365	0.0378	0.133	0.0033	0.0412	0.1189	0.0161	0.0162	0.0045	0.0015	0.0129	0.0129	0.1485	0.0365	0.0993	0.0524	0.0016
1	rs4326584	187398439	0.85	0.2244882202137	0.98	0.18597139562509	0.109179294308292	0.108097900011537	0.0047	0.0057	0.0902	0.0156	0.0551	0.012	0.0158	0.0219	0.0019	0.0365	0.0377	0.133	0.0033	0.0411	0.1188	0.0163	0.0162	0.0045	0.0015	0.0129	0.0128	0.1486	0.0364	0.0994	0.0523	0.0016
1	rs1938515	187402854	0.85	0.2244882202137	0.97	0.212655582583661	0.106721123381773	0.100015331350576	0.0046	0.0057	0.0903	0.0155	0.0553	0.0121	0.0157	0.0218	0.0019	0.0366	0.0375	0.133	0.0033	0.0411	0.1187	0.0163	0.0162	0.0046	0.0015	0.0129	0.0127	0.1486	0.0364	0.0994	0.0523	0.0016
1	rs115015024	187405684	0.85	0.2244882202137	0.96	0.241969076141015	0.107959381415327	0.0935211853224141	0.0046	0.0058	0.0904	0.0155	0.0553	0.0121	0.0157	0.0218	0.0019	0.0366	0.0375	0.133	0.0033	0.0411	0.1186	0.0163	0.0162	0.0046	0.0015	0.0129	0.0127	0.1486	0.0364	0.0995	0.0522	0.0016
1	rs12028749	187413635	0.85	0.2244882202137	0.95	0.274028283204826	0.117814377124646	0.0934420856303372	0.0046	0.0057	0.0909	0.0155	0.0556	0.0119	0.0156	0.0218	0.0018	0.0368	0.0373	0.1334	0.0032	0.0412	0.118	0.0162	0.0161	0.0046	0.0015	0.0129	0.0124	0.1487	0.0365	0.0998	0.0522	0.0015
1	rs61810251	187415099	0.85	0.2244882202137	0.95	0.274028283204826	0.145549708115133	0.0910031626016865	0.0044	0.0058	0.091	0.015	0.0562	0.0113	0.0153	0.0217	0.0019	0.0374	0.0375	0.1345	0.0031	0.0409	0.1169	0.016	0.0156	0.0047	0.0015	0.0133	0.0119	0.1487	0.0369	0.1001	0.0524	0.0016
1	rs4651384	187418404	0.85	0.2244882202137	0.95	0.274028283204826	0.186020104154724	0.102463688367744	0.0043	0.0059	0.0911	0.0147	0.0567	0.0109	0.0152	0.0217	0.0019	0.0379	0.0373	0.1352	0.0031	0.0409	0.1162	0.0158	0.0153	0.0047	0.0015	0.0135	0.0119	0.1486	0.037	0.1002	0.0526	0.0016
1	rs2254265	187419139	0.85	0.2244882202137	0.95	0.274028283204826	0.186094892717029	0.103943731717175	0.0043	0.0059	0.0911	0.0147	0.0567	0.0109	0.0152	0.0217	0.0019	0.0379	0.0373	0.1352	0.0031	0.0409	0.1162	0.0158	0.0153	0.0047	0.0015	0.0135	0.0119	0.1486	0.037	0.1002	0.0526	0.0016
1	rs1938512	187422872	0.85	0.2244882202137	0.95	0.274028283204826	0.185123988224971	0.102463688367744	0.0043	0.0059	0.0911	0.0147	0.0567	0.0109	0.0152	0.0217	0.0019	0.0379	0.0374	0.1352	0.0031	0.0409	0.1162	0.0158	0.0153	0.0047	0.0015	0.0135	0.0119	0.1486	0.037	0.1003	0.0526	0.0016
1	rs17601891	187425380	0.85	0.2244882202137	0.95	0.274028283204826	0.184156001865413	0.0991233950663608	0.0043	0.0059	0.0911	0.0147	0.0567	0.0109	0.0152	0.0217	0.0019	0.0379	0.0374	0.1352	0.0031	0.0409	0.1162	0.0158	0.0153	0.0047	0.0015	0.0135	0.0119	0.1486	0.037	0.1003	0.0527	0.0016
1	rs12133089	187427372	0.85	0.2244882202137	0.95	0.274028283204826	0.170341482658174	0.0910031626016865	0.0042	0.0059	0.091	0.0146	0.0566	0.0108	0.0151	0.0217	0.0019	0.038	0.0375	0.1353	0.003	0.0409	0.1163	0.0157	0.0153	0.0047	0.0015	0.0135	0.0119	0.1486	0.0369	0.1003	0.0527	0.0016
1	rs72724249	187430096	0.85	0.2244882202137	0.95	0.274028283204826	0.158168690470311	0.0972685559221052	0.0038	0.0058	0.0904	0.0144	0.0561	0.0105	0.0147	0.0222	0.0018	0.0387	0.0377	0.1344	0.0027	0.0411	0.117	0.0158	0.0154	0.0046	0.0015	0.0137	0.0119	0.1492	0.0367	0.1006	0.053	0.0015
1	rs72641774	187431624	0.85	0.2244882202137	0.95	0.274028283204826	0.156743428323923	0.0979927276923974	0.0038	0.0058	0.0904	0.0144	0.0561	0.0104	0.0147	0.0222	0.0018	0.0387	0.0377	0.1344	0.0027	0.0411	0.117	0.0158	0.0154	0.0046	0.0015	0.0137	0.0119	0.1492	0.0367	0.1006	0.053	0.0015
1	rs17530163	187432848	0.85	0.2244882202137	0.95	0.274028283204826	0.156709586080875	0.0999341173109123	0.0038	0.0058	0.0904	0.0144	0.0561	0.0104	0.0147	0.0221	0.0018	0.0387	0.0377	0.1344	0.0027	0.0412	0.1171	0.0158	0.0154	0.0046	0.0015	0.0137	0.0119	0.1492	0.0367	0.1006	0.053	0.0015
1	rs2249521	187435132	0.85	0.2244882202137	0.95	0.274028283204826	0.157115977144151	0.10131825227347	0.0038	0.0058	0.0904	0.0144	0.0561	0.0104	0.0147	0.0221	0.0018	0.0387	0.0378	0.1344	0.0027	0.0412	0.1171	0.0158	0.0154	0.0046	0.0015	0.0137	0.0119	0.1492	0.0367	0.1006	0.053	0.0015
1	rs115277438	187435517	0.85	0.2244882202137	0.95	0.274028283204826	0.158645465871196	0.0992043511322446	0.0038	0.0058	0.0904	0.0144	0.056	0.0104	0.0147	0.0221	0.0018	0.0387	0.0377	0.1344	0.0027	0.0412	0.1171	0.0158	0.0154	0.0046	0.0015	0.0137	0.0119	0.1492	0.0367	0.1006	0.053	0.0015
1	rs78807523	187440548	0.86	0.193417951625055	0.94	0.308944172156586	0.112612520011513	0.0693281128621609	0.0038	0.0064	0.0911	0.0149	0.0541	0.0111	0.0156	0.0225	0.0014	0.0405	0.0365	0.1289	0.0022	0.0433	0.117	0.0168	0.0164	0.0043	0.0015	0.0148	0.012	0.1491	0.038	0.099	0.0522	0.0016
1	rs4651389	187441371	0.86	0.193417951625055	0.94	0.308944172156586	0.102065031917867	0.06807173161209	0.0038	0.0064	0.0912	0.015	0.054	0.0111	0.0157	0.0225	0.0013	0.0406	0.0364	0.1287	0.0022	0.0434	0.117	0.0168	0.0164	0.0042	0.0015	0.0149	0.0121	0.1491	0.0381	0.0989	0.0522	0.0016
1	rs1938508	187453627	0.86	0.193417951625055	0.97	0.212655582583661	0.0707588360801704	0.0975901499978567	0.0036	0.0065	0.0913	0.015	0.0533	0.0117	0.0164	0.0226	0.0011	0.0407	0.0363	0.127	0.002	0.0438	0.1179	0.0171	0.0168	0.0034	0.0013	0.0151	0.0124	0.1497	0.0379	0.098	0.0524	0.0015
1	rs74135630	187456215	0.86	0.193417951625055	0.96	0.241969076141015	0.0609169155715414	0.0870467638780062	0.0036	0.0063	0.0929	0.0151	0.0529	0.0118	0.0165	0.0226	0.0011	0.0407	0.0363	0.1266	0.002	0.0438	0.1179	0.0171	0.0168	0.0034	0.0013	0.0151	0.0124	0.1493	0.0377	0.098	0.0524	0.0015
1	rs12145121	187456216	0.86	0.193417951625055	0.96	0.241969076141015	0.0580060695551763	0.0862792547225027	0.0036	0.0063	0.0929	0.015	0.0529	0.0119	0.0165	0.0226	0.0011	0.0407	0.0363	0.1266	0.002	0.0438	0.1178	0.0172	0.0168	0.0034	0.0013	0.0151	0.0124	0.1494	0.0377	0.0979	0.0524	0.0015
1	rs6692630	187459147	0.86	0.193417951625055	0.97	0.212655582583661	0.0592105096439085	0.0904559840929823	0.0036	0.0064	0.0932	0.0151	0.0521	0.012	0.0166	0.0226	0.001	0.0411	0.0366	0.1256	0.002	0.0438	0.1183	0.0173	0.0168	0.0032	0.0012	0.0148	0.0125	0.1496	0.0379	0.0978	0.0522	0.0015
1	rs72641775	187470343	0.86	0.193417951625055	0.97	0.212655582583661	0.0542824167090515	0.106262326084331	0.0037	0.0064	0.0932	0.0152	0.0522	0.0122	0.0166	0.0226	0.001	0.0412	0.0366	0.1255	0.002	0.0437	0.1183	0.0172	0.0169	0.0031	0.0012	0.0144	0.0126	0.1497	0.038	0.0977	0.0522	0.0015
1	rs74491981	187473190	0.86	0.193417951625055	0.97	0.212655582583661	0.0525498568044553	0.105431987062848	0.0037	0.0065	0.0932	0.0152	0.0522	0.0122	0.0167	0.0226	0.001	0.0412	0.0366	0.1254	0.002	0.0437	0.1182	0.0172	0.0169	0.003	0.0012	0.0142	0.0127	0.1497	0.038	0.0977	0.0523	0.0016
1	rs61810840	187477436	0.86	0.193417951625055	0.97	0.212655582583661	0.05227883981144	0.102709789909883	0.0037	0.0065	0.0932	0.0152	0.0522	0.0123	0.0167	0.0226	0.001	0.0413	0.0367	0.1254	0.002	0.0437	0.1181	0.0172	0.0169	0.003	0.0012	0.0141	0.0128	0.1497	0.038	0.0976	0.0523	0.0016
1	rs4593773	187483206	0.86	0.193417951625055	0.97	0.212655582583661	0.0454970572117187	0.0939170803644566	0.0037	0.0065	0.0932	0.0152	0.0523	0.0123	0.0167	0.0226	0.001	0.0413	0.0367	0.1253	0.002	0.0437	0.1181	0.0172	0.0169	0.003	0.0012	0.0141	0.0128	0.1497	0.038	0.0976	0.0523	0.0016
1	rs12408041	187485310	0.86	0.193417951625055	0.97	0.212655582583661	0.0466302804873109	0.0955870358356345	0.0037	0.0065	0.0932	0.0152	0.0523	0.0123	0.0167	0.0226	0.001	0.0413	0.0367	0.1253	0.002	0.0437	0.118	0.0172	0.0169	0.003	0.0012	0.0141	0.0128	0.1497	0.038	0.0976	0.0523	0.0016
1	rs72724276	187488144	0.86	0.193417951625055	0.97	0.212655582583661	0.0554877556733114	0.113079909501204	0.0037	0.0065	0.0933	0.0152	0.0523	0.0123	0.0168	0.0226	0.001	0.0413	0.0366	0.1253	0.002	0.0437	0.118	0.0173	0.0169	0.003	0.0012	0.0141	0.0128	0.1494	0.0381	0.0976	0.0523	0.0016
1	rs74968863	187513368	0.86	0.193417951625055	0.97	0.212655582583661	0.056764404435444	0.0992853330339098	0.0037	0.0066	0.0932	0.0153	0.0523	0.0124	0.017	0.0227	0.001	0.0415	0.0366	0.125	0.002	0.0437	0.1176	0.0175	0.0171	0.0029	0.0012	0.0141	0.013	0.149	0.0379	0.0973	0.0526	0.0016
1	rs2891285	187522674	0.86	0.193417951625055	0.97	0.212655582583661	0.0505235545586865	0.0899880188312368	0.0037	0.0066	0.093	0.0154	0.0525	0.0126	0.0173	0.0229	9e-04	0.0419	0.0366	0.1245	0.0019	0.0436	0.1167	0.018	0.0172	0.0028	0.0013	0.0142	0.0132	0.1486	0.0377	0.0973	0.0527	0.0016
1	rs1339082	187524280	0.86	0.193417951625055	0.97	0.212655582583661	0.0123282214850326	0.110958399926122	0.004	0.0069	0.0914	0.0166	0.0537	0.0145	0.0193	0.0237	0.001	0.0442	0.0376	0.1212	0.0018	0.0425	0.1108	0.0176	0.0184	0.0024	0.0015	0.016	0.0145	0.1464	0.0359	0.0979	0.0538	0.0016
1	rs2486240	187524438	0.86	0.193417951625055	0.97	0.212655582583661	0.00970916285784157	0.0923374721587286	0.004	0.0069	0.0907	0.0167	0.0542	0.0148	0.0194	0.0238	9e-04	0.0441	0.0376	0.1213	0.0017	0.0425	0.1121	0.0176	0.0185	0.0024	0.0015	0.0162	0.0144	0.1455	0.0354	0.0977	0.0536	0.0016
1	rs74587404	187534698	0.86	0.193417951625055	0.97	0.212655582583661	0.00547371752113129	0.115731792986195	0.0038	0.0071	0.0888	0.0166	0.0542	0.0158	0.0187	0.0238	8e-04	0.0441	0.0384	0.123	0.0013	0.0419	0.1156	0.017	0.0196	0.0021	0.0014	0.0165	0.0148	0.1441	0.0335	0.098	0.0527	0.0013
1	rs79182574	187535239	0.86	0.193417951625055	0.97	0.212655582583661	0.00545748141645037	0.115989665167208	0.0038	0.0071	0.0888	0.0166	0.0542	0.0158	0.0187	0.0238	8e-04	0.0441	0.0384	0.123	0.0013	0.0419	0.1156	0.017	0.0196	0.0021	0.0014	0.0165	0.0148	0.1441	0.0335	0.098	0.0527	0.0013
1	rs77690209	187539588	0.86	0.193417951625055	0.98	0.18597139562509	0.00542512165815026	0.116850809762216	0.0038	0.0071	0.0888	0.0166	0.0542	0.0158	0.0187	0.0238	8e-04	0.0441	0.0384	0.123	0.0013	0.0419	0.1156	0.0171	0.0196	0.0021	0.0014	0.0165	0.0148	0.1441	0.0335	0.098	0.0527	0.0013
1	rs2789394	187543154	0.86	0.193417951625055	0.98	0.18597139562509	0.00545099747856751	0.121980365065198	0.0038	0.0071	0.0888	0.0166	0.0542	0.0158	0.0187	0.0238	8e-04	0.0441	0.0384	0.123	0.0013	0.0419	0.1156	0.0171	0.0196	0.0021	0.0014	0.0165	0.0148	0.1441	0.0335	0.098	0.0527	0.0013
1	rs35122318	187545056	0.86	0.193417951625055	0.99	0.161794913519683	0.00548022247662301	0.125770797248816	0.0038	0.0071	0.0888	0.0166	0.0542	0.0158	0.0187	0.0238	8e-04	0.0441	0.0384	0.123	0.0013	0.042	0.1156	0.0171	0.0196	0.0021	0.0014	0.0165	0.0148	0.1441	0.0335	0.098	0.0527	0.0013
1	rs2789397	187547587	0.86	0.193417951625055	0.98	0.18597139562509	0.00554888826340583	0.130681780387496	0.0038	0.0071	0.0888	0.0166	0.0542	0.0158	0.0187	0.0238	8e-04	0.044	0.0384	0.123	0.0013	0.0419	0.1156	0.0171	0.0196	0.0021	0.0014	0.0165	0.0149	0.1442	0.0336	0.0981	0.0527	0.0013
1	rs1339083	187552665	0.86	0.193417951625055	0.99	0.161794913519683	0.00514365531332095	0.141635488226856	0.0038	0.007	0.0893	0.0166	0.054	0.0158	0.0187	0.0238	8e-04	0.044	0.0384	0.1229	0.0013	0.0419	0.1158	0.0171	0.0197	0.0021	0.0014	0.0165	0.0149	0.1441	0.0335	0.0981	0.0526	0.0013
1	rs12741706	187596559	0.86	0.193417951625055	0.99	0.161794913519683	0.00472699701728027	0.133389780436249	0.0038	0.007	0.0891	0.0166	0.0536	0.0157	0.0187	0.0239	8e-04	0.044	0.0384	0.1229	0.0013	0.0419	0.1163	0.0172	0.0197	0.0021	0.0014	0.0166	0.0149	0.1439	0.0335	0.0981	0.0526	0.0013
1	rs10798125	187597420	0.86	0.193417951625055	0.98	0.18597139562509	0.00477356495078676	0.131401906408815	0.0038	0.007	0.0891	0.0166	0.0535	0.0157	0.0187	0.024	8e-04	0.044	0.0384	0.1229	0.0013	0.0419	0.1162	0.0173	0.0197	0.0021	0.0014	0.0166	0.015	0.1437	0.0336	0.0978	0.0529	0.0013
1	rs72709060	187599592	0.87	0.165571370278195	0.98	0.18597139562509	0.000650960136805776	0.0652459086315517	0.0043	0.0068	0.089	0.0164	0.0518	0.0165	0.0189	0.0249	0.0012	0.0442	0.039	0.1224	0.0014	0.042	0.113	0.0181	0.0207	0.0029	0.0013	0.0164	0.0155	0.1412	0.0341	0.0999	0.0518	0.0016
1	rs28696739	187600825	0.86	0.193417951625055	0.98	0.18597139562509	0.000554740842633631	0.0568162870431793	0.0044	0.0068	0.0888	0.0165	0.0514	0.0168	0.0189	0.025	0.0013	0.0443	0.0391	0.1222	0.0014	0.0419	0.1123	0.0183	0.0209	0.003	0.0013	0.0165	0.0156	0.1407	0.0345	0.1003	0.0515	0.0016
1	rs10798126	187601186	0.86	0.193417951625055	0.98	0.18597139562509	0.000527221990140631	0.0551521596853757	0.0044	0.0068	0.0888	0.0165	0.0514	0.0168	0.0189	0.0253	0.0013	0.0442	0.0391	0.1222	0.0014	0.0419	0.112	0.0183	0.0209	0.003	0.0013	0.0165	0.0156	0.1407	0.0345	0.1004	0.0515	0.0016
1	rs112239563	187601600	0.86	0.193417951625055	0.98	0.18597139562509	0.000525265816811362	0.0538865848124966	0.0043	0.0068	0.0886	0.0165	0.0515	0.0167	0.0189	0.0253	0.0013	0.0442	0.0391	0.1221	0.0014	0.0419	0.1121	0.0183	0.0209	0.0031	0.0013	0.0165	0.0156	0.1407	0.0345	0.1004	0.0515	0.0016
1	rs12122789	187604295	0.86	0.193417951625055	0.98	0.18597139562509	0.000524777719618934	0.0506558270656353	0.0042	0.0068	0.0879	0.0163	0.0519	0.0167	0.0189	0.0253	0.0014	0.0442	0.039	0.122	0.0014	0.0418	0.1122	0.0183	0.0208	0.0032	0.0013	0.0166	0.0157	0.1409	0.0347	0.1008	0.0513	0.0017
1	rs56260454	187605805	0.86	0.193417951625055	0.98	0.18597139562509	0.000616156321196715	0.0488316151113973	0.0042	0.0067	0.0876	0.0162	0.052	0.0167	0.019	0.0253	0.0015	0.0441	0.039	0.122	0.0014	0.0415	0.1123	0.0183	0.0208	0.0032	0.0013	0.0167	0.0157	0.141	0.0347	0.101	0.0512	0.0017
1	rs7536571	187606051	0.86	0.193417951625055	0.99	0.161794913519683	0.000652128289907873	0.0481101441270902	0.0042	0.0067	0.0875	0.0162	0.0521	0.0167	0.019	0.0253	0.0015	0.0441	0.039	0.122	0.0014	0.0415	0.1123	0.0183	0.0208	0.0032	0.0013	0.0167	0.0157	0.141	0.0347	0.101	0.0512	0.0017
1	rs6686651	187607223	0.86	0.193417951625055	0.99	0.161794913519683	0.000593103030784682	0.0492546460826424	0.0042	0.0067	0.0875	0.0162	0.0523	0.0169	0.019	0.0254	0.0015	0.0441	0.039	0.1216	0.0014	0.0413	0.1123	0.0184	0.0209	0.0032	0.0013	0.0167	0.0158	0.141	0.0348	0.101	0.0512	0.0017
1	rs72709070	187607259	0.86	0.193417951625055	0.99	0.161794913519683	0.000556787981957145	0.0493152094981263	0.0042	0.0067	0.0874	0.0162	0.0523	0.0169	0.019	0.0253	0.0015	0.0441	0.039	0.1215	0.0014	0.0413	0.1123	0.0184	0.0209	0.0032	0.0013	0.0167	0.0158	0.1415	0.0346	0.101	0.0512	0.0017
1	rs2066084	187616070	0.87	0.165571370278195	0.99	0.161794913519683	0.00124928296320458	0.0398810790597728	0.0043	0.0068	0.0871	0.0163	0.0516	0.0167	0.0189	0.0256	0.0015	0.0446	0.039	0.1213	0.0015	0.0404	0.1123	0.019	0.0211	0.0033	0.0014	0.0167	0.0159	0.1418	0.035	0.1003	0.0511	0.0017
1	rs78269593	187622838	0.87	0.165571370278195	0.99	0.161794913519683	0.00130415590865426	0.0397708889073667	0.0043	0.0068	0.0871	0.0163	0.0516	0.0167	0.0189	0.0256	0.0016	0.0446	0.039	0.1213	0.0015	0.0404	0.1123	0.019	0.0211	0.0033	0.0014	0.0167	0.0159	0.1418	0.035	0.1003	0.0511	0.0017
1	rs115399874	187623928	0.87	0.165571370278195	0.99	0.161794913519683	0.00131141088228818	0.0397158453180618	0.0043	0.0068	0.0871	0.0163	0.0516	0.0167	0.0189	0.0257	0.0016	0.0447	0.039	0.1213	0.0015	0.0404	0.1123	0.019	0.0211	0.0033	0.0014	0.0167	0.0159	0.1418	0.035	0.1003	0.051	0.0017
1	rs17606320	187624470	0.87	0.165571370278195	0.99	0.161794913519683	0.00133759088237243	0.0392767337028858	0.0043	0.0068	0.0871	0.0163	0.0516	0.0167	0.0189	0.0257	0.0016	0.0447	0.039	0.1213	0.0015	0.0405	0.1123	0.019	0.0211	0.0033	0.0014	0.0167	0.0159	0.1418	0.0351	0.1001	0.0511	0.0017
1	rs61820560	187632933	0.87	0.165571370278195	0.99	0.161794913519683	0.00108160121960437	0.0382967962738391	0.0043	0.0069	0.0866	0.0165	0.0514	0.0169	0.0186	0.0258	0.0016	0.0446	0.0392	0.121	0.0015	0.0401	0.1129	0.0191	0.021	0.0033	0.0014	0.017	0.016	0.1415	0.035	0.1001	0.051	0.0017
1	rs12092306	187638220	0.87	0.165571370278195	0.99	0.161794913519683	0.00116202868688701	0.0373815974340886	0.0043	0.0069	0.0865	0.0165	0.0514	0.0169	0.0186	0.0258	0.0016	0.0446	0.0392	0.121	0.0015	0.04	0.1131	0.0192	0.021	0.0033	0.0014	0.0171	0.016	0.1414	0.035	0.1001	0.051	0.0017
1	rs3120948	187652403	0.87	0.165571370278195	0.99	0.161794913519683	0.00114612157718334	0.0390034073936742	0.0043	0.0069	0.0864	0.0166	0.0514	0.0169	0.0186	0.0259	0.0016	0.0446	0.0392	0.1209	0.0015	0.04	0.1132	0.0192	0.021	0.0033	0.0014	0.0171	0.016	0.1414	0.035	0.1001	0.051	0.0017
1	rs55728828	187676729	0.87	0.165571370278195	0.99	0.161794913519683	0.00105264384664452	0.0407118733980016	0.0043	0.0069	0.0862	0.0167	0.0513	0.0171	0.0186	0.0259	0.0016	0.0446	0.0393	0.1205	0.0015	0.0399	0.1138	0.0193	0.0211	0.0033	0.0014	0.0171	0.016	0.1411	0.0349	0.1002	0.0509	0.0017
1	rs74137004	187678679	0.87	0.165571370278195	0.99	0.161794913519683	0.00107187706498169	0.0413260075238987	0.0043	0.0069	0.0861	0.0167	0.0512	0.0171	0.0186	0.026	0.0016	0.0446	0.0393	0.1204	0.0015	0.0398	0.1139	0.0194	0.0211	0.0033	0.0014	0.0171	0.016	0.1411	0.0349	0.1002	0.0509	0.0017
1	rs4301599	187682174	0.87	0.165571370278195	0.99	0.161794913519683	0.00109318655761586	0.0501054942421736	0.0043	0.007	0.0859	0.0168	0.0512	0.0171	0.0186	0.026	0.0016	0.0446	0.0394	0.1203	0.0015	0.0398	0.1139	0.0194	0.0211	0.0033	0.0014	0.0172	0.016	0.141	0.0349	0.1002	0.0509	0.0017
1	rs79284290	187691407	0.88	0.140769569262351	0.99	0.161794913519683	0.00146243304279206	0.0446899155450861	0.0043	0.007	0.085	0.0171	0.0511	0.0174	0.0187	0.0263	0.0016	0.0443	0.0395	0.1193	0.0015	0.0392	0.115	0.0199	0.0211	0.0036	0.0013	0.0171	0.0161	0.1409	0.0349	0.1004	0.0509	0.0017
1	rs77247064	187691481	0.88	0.140769569262351	0.99	0.161794913519683	0.00146356866710444	0.0446319254039357	0.0043	0.007	0.085	0.0171	0.0511	0.0174	0.0187	0.0263	0.0016	0.0443	0.0395	0.1193	0.0015	0.0392	0.115	0.0199	0.0211	0.0036	0.0013	0.0171	0.0161	0.1409	0.0349	0.1004	0.0509	0.0017
1	rs10798134	187697642	0.88	0.140769569262351	0.99	0.161794913519683	0.00142981054552454	0.0423964746486491	0.0043	0.007	0.085	0.0171	0.0512	0.0174	0.0187	0.0263	0.0016	0.0441	0.0396	0.1193	0.0015	0.0393	0.1151	0.0199	0.0211	0.0036	0.0013	0.0171	0.0161	0.1406	0.035	0.1003	0.051	0.0017
1	rs75131350	187701026	0.88	0.140769569262351	0.99	0.161794913519683	0.00118958126056541	0.0371143329247355	0.0046	0.007	0.0849	0.0171	0.051	0.0174	0.0187	0.0263	0.0017	0.044	0.0396	0.1192	0.0015	0.0393	0.1151	0.0199	0.0211	0.0036	0.0013	0.0172	0.0161	0.1405	0.035	0.1003	0.051	0.0018
1	rs4466603	187708295	0.88	0.140769569262351	0.99	0.161794913519683	0.00101840008592832	0.0260547753255892	0.005	0.007	0.0848	0.0171	0.0509	0.0174	0.0187	0.0264	0.0018	0.044	0.0396	0.119	0.0016	0.0392	0.115	0.0199	0.021	0.0036	0.0014	0.0172	0.0161	0.1404	0.0349	0.1003	0.0509	0.0019
1	rs10912160	187711717	0.88	0.140769569262351	1	0.139999700676332	0.0010260240209083	0.0267841997551785	0.005	0.007	0.0848	0.0171	0.0508	0.0174	0.0187	0.0264	0.0019	0.044	0.0396	0.119	0.0016	0.0392	0.1151	0.02	0.021	0.0037	0.0014	0.0172	0.0161	0.1403	0.0348	0.1004	0.0509	0.0019
1	rs7540433	187714135	0.88	0.140769569262351	1	0.139999700676332	0.00149103966774554	0.0329575116390723	0.005	0.0067	0.0847	0.0172	0.0508	0.0174	0.0186	0.0263	0.0019	0.044	0.0396	0.1188	0.0014	0.0391	0.1154	0.02	0.021	0.0037	0.0015	0.0172	0.0161	0.1405	0.0348	0.1004	0.0509	0.0019
1	rs75985683	187723907	0.88	0.140769569262351	1	0.139999700676332	0.00147954289617058	0.0291245998673165	0.0055	0.0068	0.0839	0.0174	0.05	0.0175	0.0191	0.0265	0.0021	0.044	0.0396	0.1181	0.0015	0.039	0.1159	0.0202	0.0206	0.004	0.0016	0.0182	0.0163	0.1394	0.0343	0.1008	0.0508	0.002
1	rs76364717	187724066	0.88	0.140769569262351	1	0.139999700676332	0.00142424634029904	0.0234046407137424	0.0055	0.0068	0.0839	0.0174	0.05	0.0175	0.0191	0.0265	0.0021	0.044	0.0396	0.118	0.0015	0.0391	0.1156	0.0203	0.0206	0.004	0.0016	0.0182	0.0163	0.1395	0.0343	0.1008	0.0508	0.002
1	rs10912164	187724115	0.88	0.140769569262351	0.99	0.161794913519683	0.00141648608891891	0.0234476996623001	0.0055	0.0068	0.084	0.0174	0.05	0.0175	0.019	0.0265	0.0021	0.044	0.0396	0.1181	0.0015	0.0391	0.1156	0.0203	0.0206	0.004	0.0016	0.0182	0.0163	0.1395	0.0343	0.1008	0.0508	0.002
1	rs114735216	187725506	0.88	0.140769569262351	0.99	0.161794913519683	0.00147954289617058	0.0244924375674286	0.0055	0.0068	0.084	0.0175	0.05	0.0175	0.019	0.0265	0.0021	0.0439	0.0396	0.1181	0.0015	0.0391	0.1156	0.0202	0.0206	0.004	0.0016	0.0182	0.0163	0.1395	0.0343	0.1008	0.0508	0.002
1	rs9943140	187729284	0.88	0.140769569262351	0.99	0.161794913519683	0.00165223169489666	0.0250229323162157	0.0056	0.0068	0.0838	0.0177	0.05	0.0175	0.019	0.0265	0.0021	0.0438	0.0396	0.1181	0.0015	0.0391	0.1155	0.0202	0.0206	0.0041	0.0016	0.0182	0.0163	0.1395	0.0343	0.1009	0.0508	0.002
1	rs112924605	187734391	0.88	0.140769569262351	0.99	0.161794913519683	0.00120597971793679	0.0341294310901948	0.0055	0.0066	0.0838	0.0176	0.0501	0.0175	0.019	0.0265	0.0019	0.0438	0.0395	0.1181	0.0015	0.0393	0.1156	0.0202	0.0205	0.004	0.0016	0.0182	0.0164	0.1397	0.0343	0.101	0.0509	0.002
1	rs3127530	187743264	0.88	0.140769569262351	0.99	0.161794913519683	0.00176292875288768	0.0736564921435649	0.0055	0.0066	0.083	0.0174	0.0499	0.0171	0.0191	0.0267	0.002	0.0437	0.0395	0.1176	0.0015	0.0391	0.1166	0.0201	0.0205	0.0041	0.0016	0.0181	0.0166	0.1398	0.0346	0.1013	0.0508	0.0021
1	rs10798144	187751180	0.89	0.118826527661215	1	0.139999700676332	0.00182048643681569	0.184832558051395	0.0056	0.0066	0.083	0.0172	0.0497	0.0173	0.0191	0.0269	0.002	0.0436	0.0395	0.1166	0.0016	0.0388	0.1173	0.0201	0.0203	0.0042	0.0017	0.0181	0.0166	0.1398	0.0346	0.1016	0.0506	0.0021
1	rs116883766	187752522	0.89	0.118826527661215	1	0.139999700676332	0.00215470959507819	0.154146153780575	0.0056	0.0066	0.0831	0.0172	0.0498	0.0173	0.0191	0.0269	0.002	0.0436	0.0395	0.1164	0.0016	0.0387	0.1173	0.0201	0.0203	0.0042	0.0017	0.0181	0.0166	0.1398	0.0346	0.1016	0.0506	0.0021
1	rs115687350	187756342	0.89	0.118826527661215	1	0.139999700676332	0.0030934428107329	0.0500445081939425	0.0059	0.0065	0.0833	0.0172	0.0519	0.0174	0.019	0.0273	0.0022	0.0438	0.039	0.1135	0.0018	0.0381	0.1179	0.0199	0.02	0.0044	0.0018	0.0183	0.0168	0.1399	0.0347	0.1014	0.0504	0.0022
1	rs1548792	187756384	0.89	0.118826527661215	0.99	0.161794913519683	0.00330215193745278	0.117023328175156	0.0059	0.0065	0.0831	0.0173	0.0517	0.0174	0.019	0.0274	0.0022	0.044	0.039	0.1133	0.0018	0.038	0.1179	0.0198	0.0201	0.0045	0.0018	0.0182	0.0168	0.1399	0.0347	0.1014	0.0505	0.0022
1	rs10912183	187758485	0.9	0.0995502148251544	1	0.139999700676332	0.00123141695809744	0.140895232117075	0.0075	0.0064	0.0842	0.0174	0.05	0.0189	0.0197	0.0281	0.0025	0.045	0.0392	0.1089	0.0025	0.0377	0.1169	0.0193	0.018	0.0053	0.0021	0.0177	0.0174	0.1414	0.0344	0.1015	0.0496	0.0026
1	rs77811104	187759861	0.9	0.0995502148251544	1	0.139999700676332	0.0142699337353348	0.505429932930083	0.0081	0.0062	0.0857	0.0171	0.0488	0.0188	0.0192	0.028	0.0024	0.0441	0.0398	0.1054	0.0026	0.0371	0.1197	0.018	0.0165	0.0057	0.0021	0.0183	0.0172	0.144	0.0336	0.1038	0.0489	0.0026
1	rs116084450	187763882	0.9	0.0995502148251544	1	0.139999700676332	0.0105052092842229	0.377340877462839	0.0083	0.0063	0.086	0.0171	0.0485	0.0188	0.0191	0.028	0.0024	0.0439	0.0399	0.1046	0.0027	0.0369	0.1203	0.0178	0.0162	0.0057	0.0021	0.0186	0.0172	0.1446	0.0335	0.1044	0.0488	0.0026
1	rs11580975	187765584	0.9	0.0995502148251544	1	0.139999700676332	0.0101455533045242	0.341864372379383	0.0084	0.0063	0.086	0.0171	0.0485	0.0188	0.0191	0.028	0.0024	0.0438	0.0399	0.1046	0.0027	0.0369	0.1202	0.0178	0.0162	0.0057	0.0021	0.0186	0.0172	0.1446	0.0335	0.1044	0.0488	0.0026
1	rs2430180	187789436	0.9	0.0995502148251544	1	0.139999700676332	0.0093704105293581	0.355035268164582	0.0085	0.0063	0.086	0.0171	0.0486	0.0188	0.0191	0.028	0.0024	0.0438	0.04	0.1046	0.0027	0.0369	0.1201	0.0178	0.0162	0.0057	0.0021	0.0186	0.0172	0.1446	0.0335	0.1044	0.0488	0.0026
1	rs2192122	187808950	0.9	0.0995502148251544	1	0.139999700676332	0.00558182050541691	0.298241482058562	0.0086	0.0063	0.0861	0.0171	0.0485	0.0187	0.019	0.0279	0.0024	0.0435	0.0399	0.1044	0.0027	0.0369	0.1204	0.0176	0.0161	0.0057	0.0021	0.0185	0.0171	0.1447	0.0335	0.1051	0.0488	0.0026
1	rs2495470	187815456	0.9	0.0995502148251544	1	0.139999700676332	0.00498153595018961	0.241202673904836	0.0085	0.0063	0.0862	0.0171	0.0485	0.0187	0.0191	0.028	0.0024	0.0435	0.04	0.1044	0.0027	0.0369	0.1204	0.0176	0.0161	0.0057	0.0021	0.0185	0.0171	0.1446	0.0335	0.1051	0.0488	0.0025
1	rs61820385	187820873	0.9	0.0995502148251544	1	0.139999700676332	0.0046036064769331	0.279551517987119	0.0085	0.0063	0.086	0.0169	0.0486	0.0187	0.0191	0.0281	0.0024	0.0434	0.04	0.1044	0.0027	0.0368	0.1204	0.0176	0.0161	0.0057	0.0021	0.0188	0.0171	0.1448	0.0335	0.105	0.0489	0.0025
1	rs2215698	187822931	0.9	0.0995502148251544	1	0.139999700676332	0.00437803930991224	0.246219732924627	0.0085	0.0063	0.0859	0.0168	0.0486	0.0187	0.0191	0.0281	0.0024	0.0434	0.0399	0.1044	0.0027	0.0368	0.1204	0.0176	0.0161	0.0056	0.0021	0.019	0.0171	0.1449	0.0334	0.105	0.0489	0.0025
1	rs115933172	187830392	0.9	0.0995502148251544	1	0.139999700676332	0.00400108073311402	0.302166140036837	0.0086	0.0063	0.086	0.0166	0.0485	0.0187	0.0191	0.028	0.0024	0.0433	0.04	0.1043	0.0028	0.0367	0.1205	0.0175	0.0161	0.0056	0.0021	0.019	0.017	0.1451	0.0335	0.1051	0.049	0.0026
1	rs10489379	187832346	0.9	0.0995502148251544	1	0.139999700676332	0.00338602344385454	0.278969794203787	0.0086	0.0064	0.0861	0.0164	0.0484	0.0187	0.0191	0.028	0.0024	0.0431	0.04	0.1042	0.0028	0.0367	0.1205	0.0174	0.0161	0.0057	0.0021	0.019	0.017	0.1453	0.0336	0.1052	0.0491	0.0026
1	rs79588521	187840139	0.9	0.0995502148251544	1	0.139999700676332	0.00315197235995742	0.229188496529739	0.0086	0.0064	0.0861	0.0162	0.0484	0.0186	0.0191	0.028	0.0024	0.0431	0.0399	0.104	0.0029	0.0367	0.1203	0.0174	0.0161	0.0057	0.0021	0.019	0.017	0.1459	0.0336	0.1052	0.049	0.0027
1	rs115924357	187840539	0.9	0.0995502148251544	0.99	0.161794913519683	0.00313096877532323	0.230172975102048	0.0086	0.0064	0.0861	0.0161	0.0484	0.0186	0.0191	0.028	0.0024	0.0431	0.0399	0.104	0.0029	0.0367	0.1202	0.0174	0.0161	0.0057	0.0021	0.019	0.017	0.1459	0.0336	0.1052	0.049	0.0027
1	rs12083918	187845517	0.9	0.0995502148251544	0.99	0.161794913519683	0.00302557477314758	0.232475394744211	0.0086	0.0064	0.0862	0.0159	0.0485	0.0184	0.019	0.028	0.0024	0.0432	0.04	0.1039	0.0029	0.0367	0.12	0.0172	0.0161	0.0057	0.0021	0.0191	0.0169	0.1464	0.0338	0.1053	0.0491	0.0027
1	rs800822	187846028	0.9	0.0995502148251544	0.99	0.161794913519683	0.00295289407601484	0.231158818895089	0.0086	0.0064	0.0862	0.0159	0.0485	0.0184	0.019	0.028	0.0024	0.0432	0.04	0.1039	0.0029	0.0366	0.1199	0.0172	0.0162	0.0057	0.0021	0.0191	0.0168	0.1465	0.0337	0.1053	0.0491	0.0027
1	rs800820	187846268	0.9	0.0995502148251544	0.99	0.161794913519683	0.00289536302215581	0.227877988354609	0.0086	0.0064	0.0862	0.0158	0.0485	0.0184	0.019	0.028	0.0024	0.0432	0.04	0.1039	0.0029	0.0367	0.1199	0.0172	0.0162	0.0057	0.0021	0.0191	0.0168	0.1465	0.0338	0.1053	0.0491	0.0027
1	rs12067184	187857971	0.9	0.0995502148251544	0.99	0.161794913519683	0.00762705850102183	0.404032420911187	0.0074	0.0065	0.0842	0.0147	0.0474	0.0169	0.0194	0.0304	0.0022	0.0435	0.0426	0.1001	0.0039	0.0368	0.1188	0.0158	0.0176	0.0044	0.0026	0.0219	0.0147	0.1462	0.033	0.1095	0.051	0.0024
1	rs6694498	187860685	0.89	0.118826527661215	0.99	0.161794913519683	0.0084033017400196	0.374801309658333	0.0073	0.0065	0.0851	0.0146	0.0472	0.0167	0.0198	0.0302	0.0021	0.0435	0.0425	0.1008	0.004	0.0367	0.1187	0.0156	0.0178	0.0042	0.0026	0.022	0.0144	0.1464	0.0328	0.1095	0.0508	0.0023
1	rs61820444	187870311	0.89	0.118826527661215	0.99	0.161794913519683	0.00665755374153418	0.412085019590346	0.0073	0.0065	0.0851	0.0145	0.0471	0.0168	0.0198	0.0302	0.0021	0.0434	0.0426	0.1007	0.004	0.0367	0.1187	0.0156	0.0179	0.0041	0.0026	0.022	0.0144	0.1464	0.0328	0.1096	0.0508	0.0023
1	rs34251665	187872477	0.89	0.118826527661215	0.99	0.161794913519683	0.00628017836540864	0.372646469071057	0.0073	0.0065	0.0853	0.0145	0.0471	0.0168	0.0198	0.0301	0.0021	0.0434	0.0426	0.1007	0.004	0.0366	0.1187	0.0156	0.0179	0.0041	0.0026	0.022	0.0144	0.1464	0.0327	0.1098	0.0507	0.0023
1	rs77909294	187874471	0.89	0.118826527661215	0.99	0.161794913519683	0.00592993716546568	0.355285144548908	0.0073	0.0065	0.0853	0.0145	0.0471	0.0169	0.0198	0.0301	0.0021	0.0434	0.0426	0.1007	0.004	0.0366	0.1187	0.0156	0.0179	0.0041	0.0026	0.0221	0.0144	0.1464	0.0327	0.1098	0.0507	0.0023
1	rs1415304	187878855	0.89	0.118826527661215	0.99	0.161794913519683	0.00511583939644136	0.490099148503449	0.0073	0.0065	0.0853	0.0145	0.0471	0.0169	0.0198	0.0301	0.0021	0.0433	0.0426	0.1005	0.004	0.0366	0.1189	0.0155	0.0179	0.0041	0.0026	0.0221	0.0144	0.1464	0.0327	0.11	0.0507	0.0023
1	rs2159879	187881436	0.89	0.118826527661215	0.99	0.161794913519683	0.00408571228280791	0.32043950100801	0.0073	0.0065	0.0853	0.0145	0.0473	0.0169	0.0198	0.0301	0.0021	0.0432	0.0426	0.1005	0.004	0.0367	0.119	0.0155	0.0179	0.0041	0.0026	0.0221	0.0144	0.1463	0.0326	0.1102	0.0507	0.0023
1	rs114887829	187881862	0.89	0.118826527661215	0.99	0.161794913519683	0.00424852382816616	0.312104827994577	0.0073	0.0064	0.0854	0.0145	0.0473	0.0169	0.0198	0.0301	0.0021	0.0432	0.0426	0.1005	0.004	0.0367	0.119	0.0155	0.0179	0.0041	0.0026	0.0221	0.0144	0.1462	0.0326	0.1102	0.0507	0.0023
1	rs75136174	187882526	0.89	0.118826527661215	0.99	0.161794913519683	0.00440540775557603	0.276646627252981	0.0073	0.0064	0.0854	0.0145	0.0473	0.0169	0.0197	0.03	0.0022	0.0432	0.0426	0.1005	0.004	0.0367	0.119	0.0155	0.0179	0.0041	0.0027	0.0221	0.0144	0.1463	0.0326	0.1102	0.0507	0.0023
1	rs55900340	187882740	0.89	0.118826527661215	0.99	0.161794913519683	0.00432640719196365	0.248460064998204	0.0073	0.0064	0.0854	0.0145	0.0473	0.0169	0.0197	0.03	0.0022	0.0432	0.0426	0.1005	0.004	0.0367	0.119	0.0155	0.018	0.0041	0.0027	0.0221	0.0144	0.1463	0.0326	0.1102	0.0507	0.0023
1	rs16827734	187891919	0.89	0.118826527661215	0.99	0.161794913519683	0.00470962602055494	0.235777369120738	0.0074	0.0063	0.0852	0.0145	0.047	0.0167	0.0197	0.03	0.0022	0.043	0.0428	0.1004	0.0042	0.0366	0.1189	0.0154	0.018	0.0041	0.0028	0.0221	0.0142	0.1468	0.0328	0.1103	0.051	0.0023
1	rs80341925	187892569	0.89	0.118826527661215	0.99	0.161794913519683	0.0046064470565565	0.190149301540982	0.0074	0.0063	0.0852	0.0145	0.0469	0.0167	0.0197	0.03	0.0022	0.043	0.0428	0.1004	0.0042	0.0366	0.1189	0.0154	0.018	0.0041	0.0028	0.0221	0.0142	0.1468	0.0328	0.1103	0.0511	0.0023
1	rs17354797	187892605	0.89	0.118826527661215	0.99	0.161794913519683	0.00460928900948699	0.201668190340781	0.0074	0.0063	0.0852	0.0145	0.047	0.0167	0.0197	0.03	0.0021	0.043	0.0428	0.1003	0.0041	0.0365	0.119	0.0155	0.0181	0.0041	0.0027	0.0221	0.0142	0.1469	0.0329	0.1102	0.0511	0.0023
1	rs12039037	187897389	0.89	0.118826527661215	0.99	0.161794913519683	0.00516537137325825	0.226678834282372	0.0074	0.0063	0.0849	0.0145	0.0469	0.0166	0.0197	0.03	0.0021	0.043	0.0427	0.1004	0.0041	0.0364	0.1189	0.0156	0.0182	0.004	0.0027	0.0224	0.0144	0.1469	0.033	0.1102	0.0512	0.0022
1	rs17352581	187900285	0.89	0.118826527661215	0.99	0.161794913519683	0.00542189391528735	0.306225787468141	0.0074	0.0063	0.0849	0.0145	0.0469	0.0166	0.0197	0.03	0.0021	0.043	0.0426	0.1004	0.0041	0.0364	0.1189	0.0156	0.0182	0.004	0.0027	0.0224	0.0143	0.1469	0.0329	0.1102	0.0512	0.0022
1	rs4313356	187901304	0.89	0.118826527661215	0.99	0.161794913519683	0.00599944198036709	0.230391933645373	0.0074	0.0063	0.0849	0.0144	0.0469	0.0166	0.0196	0.03	0.0021	0.043	0.0423	0.1006	0.0041	0.0364	0.119	0.0156	0.0182	0.004	0.0027	0.0224	0.0143	0.147	0.0329	0.1102	0.0513	0.0022
1	rs655167	187902981	0.89	0.118826527661215	0.99	0.161794913519683	0.0318897826311783	0.0797922432827434	0.0076	0.0061	0.0861	0.0143	0.0446	0.0167	0.0198	0.0293	0.002	0.0427	0.0421	0.101	0.0046	0.0356	0.121	0.0154	0.0183	0.0035	0.0025	0.0232	0.0123	0.1474	0.0309	0.113	0.0522	0.0023
1	rs627163	187903176	0.88	0.140769569262351	0.99	0.161794913519683	0.0414253706868944	0.117109623517127	0.0074	0.006	0.0862	0.0143	0.0443	0.0167	0.0199	0.0291	0.0018	0.0428	0.042	0.1012	0.0045	0.0354	0.1213	0.0154	0.0184	0.003	0.0024	0.0234	0.012	0.1479	0.0306	0.1142	0.0521	0.0023
1	rs72721133	187903721	0.88	0.140769569262351	0.99	0.161794913519683	0.218375777580019	0.134478707728928	0.0075	0.0064	0.0847	0.0145	0.0467	0.0151	0.0197	0.0287	0.0017	0.0415	0.0419	0.0998	0.0042	0.0333	0.1268	0.015	0.0178	0.0021	0.0023	0.0237	0.0107	0.1512	0.0292	0.1151	0.0522	0.0024
1	rs1368175	187903798	0.88	0.140769569262351	0.99	0.161794913519683	0.25580541794828	0.108600609017041	0.0076	0.0065	0.0845	0.0146	0.047	0.0149	0.0197	0.0287	0.0017	0.0414	0.0418	0.0996	0.0042	0.0331	0.1275	0.015	0.0177	0.002	0.0022	0.0238	0.0106	0.1517	0.029	0.1152	0.0523	0.0024
1	rs1159069	187912258	0.88	0.140769569262351	0.99	0.161794913519683	0.301495697968278	0.106761735439972	0.0076	0.0065	0.0843	0.0155	0.0468	0.0149	0.0201	0.0276	0.0017	0.0407	0.0412	0.0994	0.0041	0.0327	0.1292	0.015	0.0177	0.0019	0.0023	0.0239	0.0104	0.1532	0.0286	0.1159	0.051	0.0024
1	rs1432435	187930152	0.88	0.140769569262351	0.99	0.161794913519683	0.315081143109321	0.0666870160344164	0.0075	0.0065	0.0842	0.0156	0.0468	0.0149	0.0201	0.0277	0.0017	0.0407	0.0411	0.0993	0.0041	0.0327	0.1295	0.015	0.0177	0.0019	0.0022	0.0239	0.0103	0.1535	0.0287	0.1159	0.051	0.0024
1	rs77041373	187940825	0.88	0.140769569262351	0.99	0.161794913519683	0.33586913312509	0.06093606042113	0.0075	0.0066	0.0843	0.0157	0.0468	0.0149	0.0203	0.0277	0.0017	0.0405	0.0411	0.0992	0.004	0.0326	0.13	0.0149	0.0177	0.0019	0.0022	0.0239	0.0102	0.1538	0.0286	0.1157	0.0508	0.0024
1	rs35551835	187942253	0.88	0.140769569262351	0.99	0.161794913519683	0.340224340688233	0.0570741906382361	0.0075	0.0066	0.0843	0.0157	0.0468	0.0149	0.0203	0.0277	0.0017	0.0405	0.0411	0.0992	0.004	0.0326	0.1301	0.0149	0.0177	0.0019	0.0022	0.0239	0.0101	0.1539	0.0285	0.1156	0.0508	0.0024
1	rs1432430	187960472	0.88	0.140769569262351	0.99	0.161794913519683	0.37272113698043	0.0592209333887592	0.0074	0.0067	0.0846	0.0159	0.0469	0.0149	0.0204	0.0278	0.0017	0.0404	0.041	0.0991	0.0039	0.0325	0.1308	0.0147	0.0176	0.0019	0.0022	0.0238	0.0099	0.1543	0.0284	0.1152	0.0506	0.0025
1	rs12408381	187963670	0.88	0.140769569262351	0.99	0.161794913519683	0.374085398992248	0.049012718364381	0.0074	0.0067	0.0847	0.0159	0.0471	0.0148	0.0204	0.0278	0.0017	0.0404	0.0411	0.0991	0.0039	0.0325	0.1309	0.0146	0.0176	0.0019	0.0022	0.0238	0.0099	0.1543	0.0285	0.1151	0.0506	0.0025
1	rs80297713	187965842	0.88	0.140769569262351	0.99	0.161794913519683	0.373157424441982	0.0491941152509978	0.0074	0.0067	0.0848	0.0159	0.0471	0.0148	0.0204	0.0278	0.0017	0.0403	0.0412	0.0992	0.0038	0.0325	0.1309	0.0146	0.0175	0.0018	0.0021	0.0237	0.0098	0.1542	0.0285	0.1151	0.0506	0.0025
1	rs116642087	187968574	0.87	0.165571370278195	0.99	0.161794913519683	0.373648558787185	0.0472149463288111	0.0073	0.0067	0.0851	0.016	0.0472	0.0147	0.0204	0.0278	0.0016	0.0402	0.0413	0.0991	0.0038	0.0325	0.131	0.0146	0.0175	0.0018	0.0021	0.0237	0.0098	0.1541	0.0284	0.1151	0.0505	0.0025
1	rs72723206	187969208	0.87	0.165571370278195	0.99	0.161794913519683	0.374194649675633	0.046150496103124	0.0073	0.0067	0.0851	0.016	0.0472	0.0147	0.0204	0.0278	0.0016	0.0402	0.0414	0.0992	0.0038	0.0326	0.131	0.0146	0.0175	0.0018	0.0021	0.0236	0.0098	0.1541	0.0284	0.1151	0.0506	0.0025
1	rs112392511	187974220	0.87	0.165571370278195	0.99	0.161794913519683	0.360021494972343	0.0431930576895719	0.0073	0.0067	0.0851	0.0161	0.0472	0.0144	0.0203	0.0278	0.0017	0.04	0.0418	0.0997	0.0036	0.0326	0.1311	0.0146	0.0174	0.0018	0.0021	0.0235	0.0098	0.154	0.0283	0.115	0.0506	0.0025
1	rs114805541	187976201	0.87	0.165571370278195	0.99	0.161794913519683	0.353942085545529	0.0453883993183297	0.0073	0.0066	0.0853	0.0163	0.0472	0.0142	0.0202	0.0277	0.0017	0.0399	0.0422	0.1002	0.0035	0.0327	0.1311	0.0147	0.0173	0.0018	0.002	0.0234	0.0097	0.1539	0.0282	0.1149	0.0506	0.0025
1	rs78026457	187978878	0.87	0.165571370278195	0.99	0.161794913519683	0.353411344253295	0.0468589406005095	0.0073	0.0066	0.0854	0.0163	0.0472	0.0142	0.0202	0.0277	0.0017	0.0398	0.0423	0.1003	0.0035	0.0327	0.1312	0.0147	0.0173	0.0019	0.002	0.0234	0.0097	0.1538	0.0282	0.1148	0.0506	0.0026
1	rs16827967	187987695	0.87	0.165571370278195	0.99	0.161794913519683	0.356122410923136	0.0446319254039357	0.0073	0.0066	0.0855	0.0164	0.0471	0.0141	0.0202	0.0277	0.0017	0.0397	0.0425	0.1005	0.0034	0.0328	0.1312	0.0148	0.0173	0.0019	0.002	0.0234	0.0096	0.1538	0.0281	0.1149	0.0505	0.0026
1	rs11801907	187992993	0.87	0.165571370278195	0.99	0.161794913519683	0.358042520988304	0.044747939085228	0.0073	0.0066	0.0855	0.0164	0.0471	0.0141	0.0202	0.0277	0.0017	0.0397	0.0425	0.1005	0.0034	0.0328	0.1312	0.0148	0.0173	0.0019	0.002	0.0233	0.0096	0.1538	0.0281	0.115	0.0505	0.0026
1	rs1323009	188005033	0.87	0.165571370278195	0.99	0.161794913519683	0.357401894682526	0.0452716521460771	0.0073	0.0066	0.0856	0.0164	0.0471	0.0141	0.0202	0.0277	0.0017	0.0397	0.0425	0.1006	0.0033	0.0328	0.1312	0.0148	0.0172	0.0018	0.0019	0.0233	0.0096	0.1538	0.0281	0.115	0.0505	0.0026
1	rs17477188	188024594	0.87	0.165571370278195	0.99	0.161794913519683	0.320855942108864	0.0462682393468934	0.0071	0.0066	0.0858	0.0162	0.047	0.014	0.02	0.0278	0.0016	0.0397	0.0424	0.1006	0.0032	0.033	0.1311	0.0148	0.017	0.0018	0.0019	0.0232	0.0096	0.1541	0.0281	0.1153	0.0506	0.0026
1	rs183464939	188031595	0.87	0.165571370278195	1	0.139999700676332	0.297894049922907	0.0476317850773616	0.007	0.0066	0.0861	0.016	0.0469	0.014	0.0199	0.0279	0.0017	0.0398	0.0422	0.1006	0.0032	0.0333	0.131	0.0148	0.0168	0.0018	0.0019	0.0233	0.0096	0.1543	0.0281	0.1154	0.0505	0.0026
1	rs10912228	188035395	0.87	0.165571370278195	1	0.139999700676332	0.289659329745111	0.0487110428796744	0.007	0.0066	0.0863	0.016	0.0469	0.014	0.0199	0.0278	0.0017	0.0397	0.0422	0.1007	0.0032	0.0334	0.1309	0.0148	0.0168	0.0019	0.0019	0.0232	0.0097	0.1543	0.0283	0.1154	0.0504	0.0026
1	rs74568602	188046803	0.87	0.165571370278195	1	0.139999700676332	0.289372626546427	0.0497400648701101	0.007	0.0066	0.0863	0.0161	0.0469	0.014	0.0199	0.0277	0.0017	0.0396	0.0421	0.1008	0.0032	0.0333	0.1312	0.0148	0.0167	0.0019	0.0019	0.0233	0.0097	0.1543	0.0282	0.1153	0.0503	0.0026
1	rs10798163	188047957	0.87	0.165571370278195	1	0.139999700676332	0.284001390182382	0.0490731513813373	0.007	0.0066	0.0863	0.016	0.0469	0.014	0.0199	0.0277	0.0017	0.0396	0.0421	0.1007	0.0032	0.0335	0.1314	0.0148	0.0167	0.0019	0.0019	0.0233	0.0096	0.1543	0.0282	0.1153	0.0503	0.0026
1	rs6425141	188051469	0.87	0.165571370278195	1	0.139999700676332	0.283528653809304	0.0512703801596862	0.007	0.0066	0.0864	0.016	0.0468	0.014	0.0199	0.0276	0.0017	0.0395	0.0421	0.1009	0.0031	0.0335	0.1314	0.0148	0.0167	0.0019	0.0019	0.0233	0.0096	0.1544	0.0282	0.1153	0.0503	0.0025
1	rs4651434	188076020	0.87	0.165571370278195	0.95	0.274028283204826	0.285374712302695	0.0700302302099865	0.007	0.0067	0.0873	0.0162	0.0464	0.0141	0.02	0.0262	0.0017	0.0385	0.042	0.1018	0.0029	0.0334	0.1319	0.0148	0.0166	0.0019	0.0018	0.0239	0.0096	0.1553	0.0279	0.1149	0.0505	0.0022
1	rs78778799	188114450	0.87	0.165571370278195	0.94	0.308944172156586	0.329033057332455	0.0791992646146135	0.007	0.0067	0.0874	0.0165	0.0461	0.014	0.0201	0.0261	0.0017	0.0382	0.0419	0.1022	0.0026	0.0332	0.132	0.0147	0.0165	0.0019	0.0018	0.024	0.0096	0.156	0.0277	0.1147	0.0507	0.0021
1	rs78157118	188117396	0.87	0.165571370278195	0.94	0.308944172156586	0.341369803015636	0.0786818857989365	0.0071	0.0067	0.0874	0.0166	0.0461	0.014	0.0201	0.0261	0.0017	0.0382	0.0419	0.1022	0.0026	0.0332	0.1319	0.0147	0.0165	0.0019	0.0018	0.024	0.0096	0.156	0.0276	0.1146	0.0507	0.0021
1	rs2760048	188118269	0.87	0.165571370278195	0.94	0.308944172156586	0.343614422929367	0.0809835855775281	0.0072	0.0067	0.0874	0.0166	0.0461	0.014	0.0201	0.0261	0.0017	0.0382	0.0419	0.1022	0.0026	0.0332	0.1319	0.0147	0.0165	0.0019	0.0018	0.024	0.0096	0.156	0.0276	0.1146	0.0507	0.0021
1	rs10912256	188120914	0.87	0.165571370278195	0.94	0.308944172156586	0.344346873448301	0.0865092214414839	0.0072	0.0067	0.0874	0.0166	0.0461	0.014	0.0201	0.0261	0.0017	0.0382	0.0419	0.1022	0.0026	0.0332	0.1319	0.0147	0.0165	0.0019	0.0018	0.024	0.0096	0.156	0.0276	0.1146	0.0507	0.0021
1	rs2208922	188135274	0.87	0.165571370278195	0.94	0.308944172156586	0.341786829649243	0.0886673725206129	0.0072	0.0067	0.0874	0.0168	0.0461	0.0141	0.0201	0.0261	0.0017	0.0382	0.0419	0.1026	0.0025	0.0332	0.1316	0.0145	0.0166	0.0019	0.0018	0.024	0.0097	0.1561	0.0276	0.1144	0.0508	0.002
1	rs75407637	188145692	0.87	0.165571370278195	0.94	0.308944172156586	0.346811716325973	0.0958265468292413	0.0072	0.0067	0.087	0.0174	0.046	0.0143	0.0203	0.0261	0.0017	0.0379	0.0416	0.1029	0.0023	0.0333	0.1312	0.0146	0.0168	0.002	0.0018	0.0239	0.0099	0.1561	0.0279	0.1138	0.051	0.002
1	rs1853377	188148725	0.87	0.165571370278195	0.94	0.308944172156586	0.343091738308761	0.111296809245489	0.0072	0.0067	0.0869	0.0174	0.046	0.0144	0.0203	0.0261	0.0017	0.0378	0.0413	0.103	0.0023	0.0333	0.1311	0.0147	0.0168	0.002	0.0018	0.0239	0.01	0.1563	0.028	0.1137	0.051	0.0019
1	rs75481200	188150523	0.87	0.165571370278195	0.94	0.308944172156586	0.338198656434713	0.0978316186615012	0.0072	0.0067	0.0868	0.0174	0.0461	0.0143	0.0203	0.0261	0.0017	0.0378	0.0412	0.1031	0.0023	0.0333	0.1311	0.0147	0.0168	0.002	0.0018	0.0238	0.01	0.1563	0.028	0.1136	0.051	0.002
1	rs10494612	188155305	0.87	0.165571370278195	0.94	0.308944172156586	0.340120306749138	0.107930529708158	0.0072	0.0067	0.0867	0.0173	0.0462	0.0143	0.0203	0.0261	0.0017	0.0378	0.0411	0.1032	0.0023	0.0333	0.1312	0.0147	0.0168	0.002	0.0019	0.0238	0.01	0.1564	0.0281	0.1135	0.051	0.0021
1	rs12130580	188164185	0.87	0.165571370278195	0.94	0.308944172156586	0.350182707848663	0.105017761869895	0.0073	0.0068	0.0867	0.0172	0.0462	0.0143	0.0202	0.0261	0.0017	0.0378	0.0414	0.1029	0.0023	0.0333	0.1312	0.0145	0.0168	0.002	0.0019	0.0238	0.01	0.1564	0.0281	0.1135	0.051	0.0023
1	rs12087085	188164487	0.87	0.165571370278195	0.94	0.308944172156586	0.350975218602373	0.106345498243256	0.0073	0.0068	0.0867	0.0172	0.0462	0.0143	0.0202	0.0261	0.0017	0.0378	0.0414	0.1029	0.0023	0.0333	0.1312	0.0145	0.0168	0.002	0.0019	0.0238	0.01	0.1564	0.0281	0.1135	0.051	0.0023
1	rs12132614	188165995	0.87	0.165571370278195	0.94	0.308944172156586	0.349391121277343	0.105680824592601	0.0073	0.0068	0.0867	0.0172	0.0462	0.0143	0.0202	0.0261	0.0017	0.0378	0.0415	0.1028	0.0023	0.0333	0.1311	0.0145	0.0168	0.0021	0.002	0.0238	0.01	0.1564	0.0281	0.1135	0.051	0.0023
1	rs76228412	188166240	0.87	0.165571370278195	0.94	0.308944172156586	0.354260727154158	0.100503156051282	0.0073	0.0068	0.0867	0.0172	0.0462	0.0143	0.0203	0.0261	0.0017	0.0378	0.0415	0.1027	0.0023	0.0333	0.1311	0.0145	0.0168	0.0021	0.002	0.0238	0.01	0.1563	0.0281	0.1137	0.051	0.0023
1	rs10912264	188172384	0.87	0.165571370278195	0.94	0.308944172156586	0.349971527718315	0.100503156051282	0.0073	0.0068	0.0867	0.0171	0.0461	0.0142	0.0202	0.0262	0.0017	0.0378	0.0415	0.1028	0.0023	0.0332	0.1312	0.0145	0.0167	0.0021	0.002	0.0238	0.01	0.1563	0.0281	0.1137	0.051	0.0023
1	rs114371783	188196474	0.87	0.165571370278195	0.94	0.308944172156586	0.354526374578239	0.100747415459412	0.0074	0.0068	0.0865	0.0172	0.0459	0.0142	0.02	0.0263	0.0018	0.0377	0.0413	0.1026	0.0024	0.0331	0.1314	0.0144	0.0167	0.0025	0.0021	0.0238	0.0099	0.1561	0.0281	0.1135	0.051	0.0026
1	rs1487483	188202568	0.87	0.165571370278195	0.95	0.274028283204826	0.354951623624909	0.103861291198418	0.0074	0.0068	0.0865	0.0172	0.0459	0.0142	0.02	0.0263	0.0018	0.0377	0.0413	0.1026	0.0024	0.0331	0.1314	0.0144	0.0167	0.0025	0.0021	0.0238	0.0099	0.1561	0.0282	0.1135	0.051	0.0026
1	rs61812638	188209948	0.87	0.165571370278195	0.95	0.274028283204826	0.344451575133065	0.0985574267252826	0.0074	0.0069	0.0865	0.0171	0.0459	0.0142	0.02	0.0264	0.0018	0.0378	0.0413	0.1025	0.0024	0.033	0.1312	0.0144	0.0166	0.0027	0.0021	0.0238	0.01	0.1561	0.0283	0.1134	0.051	0.0026
1	rs3010618	188236010	0.87	0.165571370278195	0.95	0.274028283204826	0.276721452996652	0.0880485892603067	0.0074	0.0071	0.087	0.0168	0.0461	0.0141	0.0193	0.0265	0.0018	0.0379	0.0411	0.1023	0.0025	0.0328	0.1309	0.0143	0.0166	0.0029	0.0021	0.0237	0.0102	0.1562	0.0286	0.1133	0.0514	0.0027
1	rs75335894	188239361	0.87	0.165571370278195	0.95	0.274028283204826	0.260296165624516	0.0859730143927169	0.0073	0.0071	0.087	0.0168	0.0461	0.0141	0.0191	0.0266	0.0017	0.0379	0.041	0.1026	0.0025	0.0328	0.1309	0.0143	0.0166	0.0029	0.0021	0.0237	0.0102	0.1563	0.0287	0.1132	0.0514	0.0027
1	rs3011962	188241514	0.87	0.165571370278195	0.94	0.308944172156586	0.245114258114349	0.0862792547225027	0.0073	0.0071	0.087	0.0168	0.0461	0.0141	0.019	0.0267	0.0017	0.038	0.041	0.1029	0.0024	0.0328	0.1309	0.0144	0.0166	0.0028	0.0021	0.0237	0.0102	0.1563	0.0286	0.1132	0.0514	0.0026
1	rs78635011	188246944	0.87	0.165571370278195	0.95	0.274028283204826	0.230263539382598	0.0771380565678029	0.0069	0.0071	0.0869	0.0168	0.046	0.0141	0.019	0.0267	0.0017	0.0381	0.0409	0.1028	0.0025	0.0329	0.1309	0.0144	0.0166	0.0027	0.0021	0.0236	0.0101	0.1562	0.0286	0.1131	0.0524	0.0023
1	rs75048056	188254744	0.87	0.165571370278195	0.95	0.274028283204826	0.213250111731911	0.0578509020105785	0.007	0.0071	0.0864	0.017	0.0461	0.0141	0.0191	0.0264	0.0018	0.0382	0.0409	0.1025	0.0027	0.0331	0.131	0.0146	0.0165	0.0028	0.0021	0.0234	0.0101	0.1559	0.0289	0.1127	0.0529	0.0022
1	rs78622182	188264134	0.87	0.165571370278195	0.95	0.274028283204826	0.209230770323809	0.0579807906303322	0.007	0.0071	0.0864	0.017	0.046	0.0141	0.0191	0.0265	0.0018	0.0382	0.0409	0.1026	0.0028	0.0332	0.131	0.0146	0.0165	0.0028	0.0021	0.0233	0.0101	0.1559	0.0289	0.1127	0.0529	0.0022
1	rs115940782	188265731	0.87	0.165571370278195	0.97	0.212655582583661	0.209230770323809	0.0579807906303322	0.007	0.0071	0.0864	0.017	0.046	0.0141	0.0191	0.0265	0.0018	0.0382	0.0409	0.1026	0.0028	0.0332	0.131	0.0146	0.0165	0.0028	0.0021	0.0233	0.0101	0.1559	0.0289	0.1127	0.0529	0.0022
1	rs79732606	188270584	0.87	0.165571370278195	0.97	0.212655582583661	0.208951029488622	0.0572679468469331	0.007	0.0071	0.0864	0.017	0.0459	0.0141	0.0191	0.0265	0.0018	0.0382	0.0409	0.1026	0.0028	0.0332	0.131	0.0146	0.0165	0.0028	0.0021	0.0233	0.0101	0.1559	0.0289	0.1127	0.0529	0.0022
1	rs12026974	188272520	0.87	0.165571370278195	0.96	0.241969076141015	0.207515697090389	0.0591553835914021	0.007	0.0071	0.0864	0.0169	0.0459	0.014	0.0191	0.0265	0.0018	0.0382	0.0408	0.1029	0.0028	0.0331	0.131	0.0146	0.0165	0.0028	0.0021	0.0233	0.0101	0.1558	0.0289	0.1126	0.0529	0.0022
1	rs78985640	188273338	0.87	0.165571370278195	0.96	0.241969076141015	0.207595291279916	0.0610024421931674	0.007	0.0071	0.0864	0.0169	0.0457	0.014	0.0191	0.0265	0.0018	0.0382	0.0408	0.1029	0.0028	0.0331	0.131	0.0146	0.0164	0.0028	0.0021	0.0233	0.0101	0.1559	0.0289	0.1127	0.053	0.0022
1	rs10494608	188285804	0.87	0.165571370278195	0.96	0.241969076141015	0.210071259362312	0.062336505297396	0.007	0.0071	0.0863	0.0167	0.0453	0.014	0.0193	0.0265	0.0017	0.0383	0.0406	0.103	0.0029	0.0331	0.131	0.0147	0.0163	0.0028	0.0021	0.0233	0.01	0.1561	0.029	0.1129	0.053	0.0022
1	rs72710489	188290082	0.87	0.165571370278195	0.96	0.241969076141015	0.204898759579713	0.0618681926941815	0.0071	0.0071	0.0863	0.0168	0.0452	0.014	0.0193	0.0265	0.0017	0.0384	0.0406	0.1032	0.0029	0.0332	0.1309	0.0147	0.0161	0.0028	0.0021	0.0233	0.01	0.1561	0.0289	0.1128	0.0532	0.0022
1	rs12141759	188298285	0.87	0.165571370278195	0.96	0.241969076141015	0.197315283452722	0.05739727393325	0.0072	0.0072	0.0862	0.017	0.0445	0.0141	0.0192	0.0265	0.0018	0.0387	0.0406	0.1037	0.003	0.0333	0.1304	0.0146	0.0155	0.0029	0.0022	0.0232	0.0101	0.1563	0.0286	0.1124	0.054	0.0022
1	rs2101489	188327343	0.87	0.165571370278195	0.97	0.212655582583661	0.220469870184649	0.0522603661538832	0.0073	0.0073	0.086	0.017	0.044	0.0136	0.0188	0.0267	0.0018	0.039	0.0406	0.104	0.0031	0.0334	0.1292	0.0146	0.0146	0.0032	0.0023	0.0233	0.0102	0.1565	0.0285	0.1133	0.055	0.0021
1	rs12741857	188334185	0.87	0.165571370278195	0.97	0.212655582583661	0.240769475353711	0.0493152094981263	0.0074	0.0075	0.0861	0.0169	0.0435	0.0137	0.0185	0.0267	0.0019	0.0389	0.0409	0.1044	0.0032	0.0335	0.1291	0.0144	0.0135	0.0032	0.0023	0.0233	0.0102	0.1562	0.0287	0.1131	0.0561	0.0022
1	rs74137923	188343910	0.87	0.165571370278195	0.97	0.212655582583661	0.243197284381228	0.0492546460826424	0.0074	0.0075	0.0861	0.0169	0.0434	0.0137	0.0185	0.0267	0.0019	0.0389	0.0409	0.1044	0.0032	0.0335	0.1291	0.0144	0.0135	0.0032	0.0023	0.0233	0.0102	0.1562	0.0287	0.1131	0.0562	0.0022
1	rs116356019	188345335	0.87	0.165571370278195	0.97	0.212655582583661	0.243284239956087	0.0491941152509978	0.0074	0.0075	0.0861	0.0169	0.0434	0.0137	0.0185	0.0267	0.0019	0.0389	0.0409	0.1044	0.0032	0.0335	0.1291	0.0144	0.0135	0.0032	0.0023	0.0233	0.0102	0.1562	0.0287	0.1131	0.0562	0.0022
1	rs115901341	188347894	0.87	0.165571370278195	1.01	0.120454976543865	0.243371212637933	0.0491336170137202	0.0074	0.0075	0.0861	0.0169	0.0434	0.0137	0.0185	0.0267	0.0019	0.0389	0.0409	0.1044	0.0032	0.0335	0.1291	0.0144	0.0135	0.0032	0.0023	0.0233	0.0102	0.1562	0.0287	0.1131	0.0562	0.0022
1	rs12137654	188348942	0.87	0.165571370278195	1.01	0.120454976543865	0.243414705393849	0.0491941152509978	0.0074	0.0075	0.0861	0.0169	0.0434	0.0137	0.0185	0.0267	0.0019	0.0389	0.0409	0.1044	0.0032	0.0335	0.1291	0.0144	0.0135	0.0032	0.0023	0.0233	0.0102	0.1562	0.0287	0.1131	0.0562	0.0022
1	rs78925026	188361514	0.87	0.165571370278195	1.01	0.120454976543865	0.239603719368894	0.0518262345463307	0.0074	0.0075	0.0862	0.0168	0.0433	0.0137	0.0185	0.0267	0.0019	0.0388	0.0409	0.1046	0.0033	0.0334	0.1291	0.0144	0.0135	0.0032	0.0023	0.0233	0.0101	0.1561	0.0288	0.113	0.0562	0.0022
1	rs114565782	188363130	0.87	0.165571370278195	1.01	0.120454976543865	0.229547104086378	0.0554067937494629	0.0074	0.0075	0.0863	0.0167	0.0432	0.0138	0.0184	0.0266	0.0019	0.0388	0.0409	0.1047	0.0033	0.0334	0.1292	0.0144	0.0134	0.0032	0.0023	0.0233	0.0101	0.1561	0.0289	0.1131	0.0561	0.0022
1	rs7516670	188375680	0.87	0.165571370278195	1.01	0.120454976543865	0.208990979540589	0.0567518894301204	0.0074	0.0076	0.0865	0.0165	0.0433	0.0138	0.0184	0.0265	0.002	0.0386	0.0409	0.1049	0.0033	0.0334	0.1293	0.0144	0.0134	0.0032	0.0024	0.0232	0.0101	0.156	0.0287	0.1131	0.0562	0.0022
1	rs12125250	188379428	0.87	0.165571370278195	1.01	0.120454976543865	0.206125589087004	0.0568807159807942	0.0074	0.0076	0.0865	0.0165	0.0433	0.0138	0.0184	0.0265	0.002	0.0386	0.0408	0.1049	0.0033	0.0334	0.1293	0.0145	0.0134	0.0032	0.0024	0.0232	0.0101	0.1559	0.0287	0.1131	0.0562	0.0022
1	rs35995769	188396385	0.87	0.165571370278195	1.02	0.103026239636585	0.162870574546675	0.0496792736623614	0.0074	0.0075	0.0863	0.0164	0.0434	0.0138	0.0184	0.0263	0.0021	0.0386	0.0414	0.1049	0.0034	0.0342	0.1293	0.0149	0.0137	0.0031	0.0024	0.0228	0.01	0.1554	0.0282	0.113	0.0563	0.0022
1	rs10912385	188413159	0.86	0.193417951625055	1.02	0.103026239636585	0.167336673948479	0.0545177874489787	0.0074	0.0075	0.0864	0.0164	0.0434	0.0139	0.0184	0.0261	0.0021	0.0386	0.0414	0.1049	0.0034	0.0343	0.1294	0.0148	0.0137	0.0031	0.0024	0.0228	0.0096	0.1552	0.0279	0.1133	0.0564	0.0021
1	rs78633887	188415067	0.86	0.193417951625055	1.02	0.103026239636585	0.165653608176499	0.0547711565714703	0.0074	0.0075	0.0865	0.0164	0.0434	0.0139	0.0184	0.0261	0.0021	0.0386	0.0414	0.1049	0.0034	0.0343	0.1293	0.0148	0.0137	0.0031	0.0024	0.0228	0.0096	0.1553	0.0279	0.1134	0.0564	0.0021
1	rs10912389	188421935	0.86	0.193417951625055	1.02	0.103026239636585	0.165653608176499	0.0550885801248002	0.0074	0.0075	0.0865	0.0164	0.0434	0.0139	0.0184	0.0261	0.0021	0.0386	0.0414	0.1049	0.0034	0.0343	0.1293	0.0148	0.0137	0.0031	0.0024	0.0228	0.0096	0.1553	0.0279	0.1134	0.0564	0.0021
1	rs12086010	188424374	0.86	0.193417951625055	1.02	0.103026239636585	0.15599989340804	0.059944021356408	0.0074	0.0075	0.0865	0.0163	0.0434	0.0139	0.0184	0.0261	0.0021	0.0386	0.0414	0.1049	0.0034	0.0344	0.1292	0.0149	0.0137	0.0031	0.0024	0.0227	0.0096	0.1552	0.0279	0.1134	0.0564	0.0022
1	rs114939803	188425358	0.86	0.193417951625055	1.02	0.103026239636585	0.149368888074165	0.0622695120060859	0.0074	0.0075	0.0865	0.0162	0.0434	0.0139	0.0184	0.026	0.0021	0.0386	0.0414	0.1049	0.0034	0.0346	0.1292	0.0149	0.0137	0.0031	0.0024	0.0227	0.0096	0.1552	0.0279	0.1134	0.0564	0.0022
1	rs12060451	188433150	0.86	0.193417951625055	1.02	0.103026239636585	0.140580561636754	0.0607370992376817	0.0074	0.0076	0.0865	0.0161	0.0433	0.0139	0.0184	0.026	0.0021	0.0386	0.0414	0.1049	0.0034	0.0348	0.1291	0.0149	0.0137	0.0031	0.0025	0.0226	0.0096	0.1552	0.028	0.1134	0.0564	0.0022
1	rs75349382	188452001	0.86	0.193417951625055	1.02	0.103026239636585	0.125517778506578	0.0594177684161	0.0075	0.0077	0.0865	0.0161	0.0437	0.0139	0.0182	0.0259	0.0021	0.0381	0.0411	0.1048	0.0037	0.0351	0.1288	0.0151	0.014	0.0031	0.0025	0.0229	0.0097	0.1545	0.0282	0.1129	0.0567	0.0023
1	rs2872100	188455083	0.86	0.193417951625055	1.03	0.0875760293110768	0.115012732626633	0.057526725948247	0.0075	0.0077	0.0866	0.0161	0.0438	0.0139	0.018	0.0258	0.0021	0.0381	0.041	0.1048	0.0037	0.0352	0.1288	0.0151	0.0143	0.0031	0.0025	0.0229	0.0097	0.1544	0.0283	0.1129	0.0567	0.0023
1	rs11576980	188455373	0.86	0.193417951625055	1.03	0.0875760293110768	0.123688790681124	0.0640212142394095	0.0075	0.0077	0.0866	0.0163	0.0438	0.0139	0.0181	0.0256	0.0021	0.0381	0.041	0.1048	0.0037	0.0352	0.1288	0.0151	0.0143	0.0031	0.0025	0.0229	0.0097	0.1544	0.0283	0.1128	0.0567	0.0023
1	rs79127076	188464278	0.86	0.193417951625055	1.03	0.0875760293110768	0.129315274103728	0.0550250321670733	0.0075	0.0079	0.0865	0.0163	0.0438	0.0139	0.0181	0.0256	0.0021	0.0381	0.041	0.1046	0.0038	0.0351	0.1286	0.015	0.0143	0.0031	0.0025	0.023	0.0097	0.1543	0.0283	0.1126	0.0569	0.0024
1	rs1489247	188472942	0.86	0.193417951625055	1.03	0.0875760293110768	0.139599087895621	0.0552157708384631	0.0075	0.0082	0.0865	0.0163	0.0439	0.0139	0.018	0.0257	0.0022	0.0381	0.0411	0.1042	0.0039	0.0348	0.1284	0.015	0.0143	0.0032	0.0026	0.0232	0.0097	0.1542	0.0284	0.1124	0.057	0.0024
1	rs78689904	188473041	0.86	0.193417951625055	1.03	0.0875760293110768	0.139599087895621	0.055279413573728	0.0075	0.0082	0.0865	0.0163	0.0439	0.0139	0.018	0.0257	0.0022	0.0381	0.0411	0.1042	0.0039	0.0348	0.1284	0.015	0.0143	0.0032	0.0026	0.0232	0.0097	0.1542	0.0284	0.1124	0.057	0.0024
1	rs116026785	188479331	0.86	0.193417951625055	1.03	0.0875760293110768	0.155022962264263	0.0603400063791528	0.0075	0.0083	0.0866	0.0162	0.044	0.0139	0.018	0.0258	0.0022	0.0381	0.0412	0.1038	0.004	0.0345	0.1283	0.0149	0.0143	0.0033	0.0026	0.0233	0.0097	0.1541	0.0283	0.1125	0.0571	0.0025
1	rs284119	188479846	0.86	0.193417951625055	1.03	0.0875760293110768	0.15485489167602	0.0594834419363635	0.0075	0.0083	0.0866	0.0162	0.044	0.0139	0.018	0.0258	0.0022	0.0381	0.0412	0.1038	0.004	0.0345	0.1283	0.0149	0.0143	0.0033	0.0026	0.0233	0.0097	0.1541	0.0283	0.1125	0.0571	0.0025
1	rs34561412	188479973	0.86	0.193417951625055	1.03	0.0875760293110768	0.154888497186993	0.0595491463619057	0.0075	0.0083	0.0866	0.0162	0.044	0.0139	0.018	0.0258	0.0022	0.0381	0.0412	0.1038	0.004	0.0345	0.1283	0.0149	0.0143	0.0033	0.0026	0.0233	0.0097	0.1541	0.0283	0.1125	0.0571	0.0025
1	rs61810738	188486980	0.86	0.193417951625055	1.03	0.0875760293110768	0.160904492807492	0.0702414383832952	0.0076	0.0085	0.0866	0.0163	0.044	0.014	0.018	0.0257	0.0023	0.0381	0.0411	0.1034	0.004	0.0345	0.1282	0.0149	0.0143	0.0034	0.0027	0.0234	0.0096	0.1539	0.0284	0.1124	0.0571	0.0025
1	rs76378872	188488348	0.86	0.193417951625055	1.03	0.0875760293110768	0.16083576172659	0.0705940384961114	0.0076	0.0085	0.0866	0.0163	0.044	0.014	0.018	0.0257	0.0023	0.0381	0.0411	0.1034	0.004	0.0345	0.1282	0.0149	0.0143	0.0034	0.0027	0.0234	0.0096	0.1539	0.0284	0.1124	0.0571	0.0025
1	rs10494613	188505048	0.86	0.193417951625055	1.03	0.0875760293110768	0.162144599639679	0.066342698528096	0.0076	0.0088	0.0865	0.0163	0.044	0.014	0.018	0.0257	0.0023	0.0381	0.0411	0.1032	0.004	0.0345	0.1281	0.0149	0.0143	0.0034	0.0027	0.0234	0.0096	0.1539	0.0284	0.1123	0.057	0.0025
1	rs900340	188543135	0.86	0.193417951625055	1.03	0.0875760293110768	0.196465549667674	0.0682108564258629	0.0077	0.0092	0.0861	0.0162	0.0441	0.0141	0.0183	0.0256	0.0024	0.038	0.0411	0.1025	0.0041	0.0347	0.1277	0.0148	0.0143	0.0035	0.0028	0.0235	0.0096	0.1536	0.0285	0.112	0.0577	0.0026
1	rs28402705	188547856	0.86	0.193417951625055	1.03	0.0875760293110768	0.196349838665096	0.0674471379883101	0.0077	0.0092	0.0861	0.0162	0.0441	0.0141	0.0183	0.0256	0.0024	0.038	0.0411	0.1025	0.0041	0.0347	0.1277	0.0148	0.0143	0.0035	0.0028	0.0235	0.0096	0.1536	0.0285	0.112	0.0577	0.0026
1	rs115127591	188557043	0.86	0.193417951625055	1.03	0.0875760293110768	0.205848201012636	0.0730826690391564	0.0078	0.0094	0.0861	0.0162	0.0443	0.0141	0.0183	0.0255	0.0025	0.0379	0.0411	0.1021	0.0041	0.0348	0.1275	0.0149	0.0143	0.0036	0.0028	0.0234	0.0097	0.1534	0.0285	0.1118	0.0578	0.0027
1	rs34996834	188562223	0.86	0.193417951625055	1.03	0.0875760293110768	0.211315453063286	0.0794955290774959	0.0078	0.0095	0.086	0.0162	0.0444	0.0142	0.0183	0.0257	0.0026	0.0378	0.041	0.1018	0.0041	0.0348	0.1274	0.0149	0.0143	0.0037	0.0029	0.0234	0.0097	0.1533	0.0285	0.1117	0.0579	0.0028
1	rs28658304	188565245	0.86	0.193417951625055	1.03	0.0875760293110768	0.208152933210487	0.0788295673986601	0.0078	0.0096	0.086	0.0163	0.0447	0.0141	0.0183	0.0257	0.0026	0.0379	0.041	0.1015	0.0041	0.0349	0.1273	0.0148	0.0143	0.0037	0.0029	0.0234	0.0097	0.1532	0.0286	0.1116	0.0577	0.0028
1	rs10912457	188566897	0.86	0.193417951625055	1.03	0.0875760293110768	0.174168323633269	0.0790513012236814	0.0079	0.0097	0.0857	0.0164	0.0449	0.0142	0.0184	0.0258	0.0026	0.0374	0.0412	0.1016	0.0041	0.0353	0.1265	0.0149	0.0143	0.0037	0.0029	0.0231	0.0098	0.1535	0.0285	0.1113	0.0579	0.0029
1	rs114917197	188574631	0.86	0.193417951625055	1.03	0.0875760293110768	0.196735693009987	0.124973863515809	0.0079	0.0096	0.0857	0.0163	0.0449	0.0142	0.0184	0.0258	0.0026	0.0374	0.0412	0.1016	0.0041	0.0353	0.1265	0.0149	0.0144	0.0036	0.0029	0.0231	0.0099	0.1535	0.0285	0.1113	0.0579	0.0029
1	rs79691181	188589890	0.86	0.193417951625055	1.03	0.0875760293110768	0.221996114128986	0.181991115950317	0.0079	0.0096	0.0856	0.0163	0.0449	0.0142	0.0183	0.0258	0.0026	0.0374	0.0411	0.1015	0.0041	0.0353	0.1265	0.015	0.0144	0.0036	0.0029	0.0231	0.0099	0.1534	0.0285	0.1112	0.0581	0.0029
1	rs115231001	188595444	0.86	0.193417951625055	1.03	0.0875760293110768	0.225608032614244	0.204188576914804	0.0079	0.0096	0.0856	0.0163	0.045	0.0142	0.0183	0.0258	0.0026	0.0374	0.0411	0.1015	0.0041	0.0353	0.1265	0.015	0.0144	0.0036	0.0029	0.0231	0.0099	0.1534	0.0285	0.1112	0.0582	0.0029
1	rs115389888	188600405	0.86	0.193417951625055	1.03	0.0875760293110768	0.231869466577999	0.235667061808882	0.0079	0.0096	0.0856	0.0163	0.045	0.0142	0.0183	0.0258	0.0026	0.0374	0.0411	0.1014	0.004	0.0353	0.1265	0.015	0.0144	0.0037	0.0029	0.0231	0.0099	0.1533	0.0285	0.1112	0.0582	0.0029
1	rs6693505	188608797	0.86	0.193417951625055	1.03	0.0875760293110768	0.246732664408798	0.279318783831548	0.0079	0.0096	0.0855	0.0163	0.045	0.0142	0.0182	0.0258	0.0026	0.0374	0.0411	0.1014	0.004	0.0353	0.1265	0.015	0.0144	0.0037	0.0029	0.0231	0.0099	0.1533	0.0285	0.1111	0.0582	0.0029
1	rs10912461	188617797	0.86	0.193417951625055	1.03	0.0875760293110768	0.202732321534417	0.0697490304013639	0.0079	0.0097	0.0833	0.0173	0.0458	0.015	0.0184	0.0258	0.0025	0.0375	0.0414	0.1002	0.0037	0.036	0.1253	0.0163	0.0152	0.0038	0.0028	0.0233	0.0108	0.1524	0.0287	0.1091	0.0593	0.0026
1	rs72722809	188618010	0.86	0.193417951625055	1.03	0.0875760293110768	0.203125249320793	0.070100603587163	0.0079	0.0097	0.0833	0.0173	0.0458	0.015	0.0184	0.0258	0.0025	0.0375	0.0414	0.1002	0.0037	0.036	0.1253	0.0163	0.0152	0.0038	0.0028	0.0233	0.0108	0.1524	0.0287	0.1091	0.0593	0.0026
1	rs11810870	188618482	0.86	0.193417951625055	1.03	0.0875760293110768	0.204424969933426	0.0721541595125049	0.0079	0.0097	0.0833	0.0173	0.0458	0.015	0.0184	0.0258	0.0025	0.0375	0.0414	0.1002	0.0037	0.036	0.1253	0.0163	0.0152	0.0037	0.0028	0.0233	0.0108	0.1524	0.0287	0.1091	0.0593	0.0026
1	rs6605005	188621556	0.86	0.193417951625055	1.03	0.0875760293110768	0.385090776940086	0.155102107123548	0.008	0.0098	0.083	0.0174	0.0458	0.0151	0.0184	0.0257	0.0024	0.0375	0.0415	0.0998	0.0036	0.0363	0.125	0.0164	0.0154	0.0037	0.0028	0.0234	0.0112	0.1517	0.0289	0.1088	0.0592	0.0026
1	rs28759204	188622144	0.86	0.193417951625055	1.03	0.0875760293110768	0.3437190092902	0.142562791242442	0.0081	0.0101	0.0824	0.0173	0.0459	0.0153	0.0186	0.0255	0.0024	0.0373	0.0419	0.0993	0.0035	0.0366	0.1249	0.0166	0.0159	0.0036	0.0026	0.0235	0.0123	0.1505	0.0294	0.108	0.0591	0.0026
1	rs75123481	188626111	0.84	0.258953137461488	1.03	0.0875760293110768	0.457805235810907	0.19988926986268	0.0077	0.0107	0.0771	0.0162	0.0476	0.0176	0.0186	0.0286	0.0014	0.042	0.0478	0.0933	0.0021	0.0411	0.1192	0.0186	0.0203	0.0018	0.0011	0.026	0.0165	0.1417	0.0313	0.1015	0.0618	0.0016
1	rs28535336	188631858	0.84	0.258953137461488	1.03	0.0875760293110768	0.234119655288797	0.199575892062304	0.0077	0.0107	0.0771	0.0162	0.0476	0.0177	0.0186	0.0287	0.0014	0.0425	0.0479	0.0932	0.0021	0.0411	0.1191	0.0186	0.0204	0.0018	0.0011	0.0261	0.0165	0.1416	0.0314	0.1012	0.0619	0.0016
1	rs116275006	188635803	0.83	0.29697514221559	1.03	0.0875760293110768	0.207714714882089	0.181384203457618	0.0077	0.0107	0.0771	0.0162	0.0476	0.0177	0.0186	0.0287	0.0014	0.0424	0.0477	0.0935	0.0021	0.0412	0.1192	0.0186	0.0204	0.0018	0.0011	0.0262	0.0165	0.1416	0.0312	0.1011	0.0619	0.0016
1	rs61832750	188636942	0.83	0.29697514221559	1.03	0.0875760293110768	0.203597331784003	0.17685467971828	0.0077	0.0107	0.0771	0.0162	0.0476	0.0177	0.0186	0.0287	0.0014	0.0424	0.0477	0.0935	0.0021	0.0412	0.1192	0.0186	0.0204	0.0018	0.0011	0.0262	0.0165	0.1416	0.0312	0.1011	0.0619	0.0016
1	rs80061069	188639322	0.83	0.29697514221559	1.02	0.103026239636585	0.187932606134317	0.129245929711277	0.0077	0.0107	0.077	0.0163	0.0476	0.0177	0.0186	0.0286	0.0014	0.0423	0.0477	0.0937	0.0021	0.0413	0.1191	0.0186	0.0204	0.0017	0.0011	0.0263	0.0166	0.1415	0.0312	0.1011	0.062	0.0016
1	rs6692148	188640013	0.83	0.29697514221559	1.02	0.103026239636585	0.179726187721043	0.112399357610283	0.0077	0.0107	0.077	0.0163	0.0475	0.0177	0.0186	0.0286	0.0014	0.0423	0.0476	0.0938	0.0021	0.0416	0.1191	0.0186	0.0204	0.0017	0.0011	0.0263	0.0166	0.1415	0.0312	0.1011	0.0619	0.0016
1	rs67393938	188645490	0.83	0.29697514221559	1.02	0.103026239636585	0.182191836148005	0.106511917866313	0.0077	0.0107	0.077	0.0162	0.0474	0.0177	0.0186	0.0287	0.0013	0.0423	0.0478	0.0937	0.002	0.0418	0.1191	0.0185	0.0204	0.0017	0.0011	0.0264	0.0166	0.1413	0.0312	0.1011	0.0621	0.0016
