## Supplementary Tab. 7 for "Sparse haplotype-based fine-scale local ancestry inference at scale reveals recent selection on immune responses": 304206_file08 (part 10 of 161)

Chromosome	rs_number	hg19_GRCh37_Position	LDAS_26pop	-log10(p_LDAS_26pop)	LDAS_5continent	-log10(p_LDAS_5continent)	-log10(p_AAS_26pop)	-log10(p_AAS_5continent)	prob_ACB	prob_ASW	prob_BEB	prob_CDX	prob_CEU	prob_CHB	prob_CHS	prob_CLM	prob_ESN	prob_FIN	prob_GBR	prob_GIH	prob_GWD	prob_IBS	prob_ITU	prob_JPT	prob_KHV	prob_LWK	prob_MSL	prob_MXL	prob_PEL	prob_PJL	prob_PUR	prob_STU	prob_TSI	prob_YRI
1	rs7539920	188650160	0.83	0.29697514221559	1.02	0.103026239636585	0.189100593635947	0.0836901834674393	0.0077	0.0107	0.0769	0.0162	0.0474	0.0176	0.0185	0.0287	0.0013	0.0424	0.0479	0.0936	0.002	0.0419	0.1191	0.0185	0.0204	0.0017	0.0011	0.0265	0.0166	0.1412	0.0313	0.1011	0.0623	0.0016
1	rs72727797	188654488	0.83	0.29697514221559	1.02	0.103026239636585	0.195656388089383	0.0657933448479825	0.0077	0.0107	0.0769	0.0162	0.0473	0.0176	0.0186	0.0287	0.0013	0.0424	0.048	0.0935	0.002	0.0419	0.1191	0.0185	0.0204	0.0017	0.0011	0.0265	0.0166	0.1411	0.0313	0.1011	0.0623	0.0016
1	rs61832751	188655208	0.83	0.29697514221559	1.02	0.103026239636585	0.195502477804099	0.0632776061613162	0.0077	0.0107	0.0769	0.0162	0.0473	0.0176	0.0186	0.0287	0.0013	0.0424	0.048	0.0935	0.002	0.0419	0.1191	0.0185	0.0204	0.0017	0.0011	0.0265	0.0166	0.1411	0.0313	0.1011	0.0624	0.0016
1	rs67639666	188656522	0.83	0.29697514221559	1.02	0.103026239636585	0.194503743725159	0.0603400063791528	0.0077	0.0107	0.0769	0.0162	0.0473	0.0176	0.0186	0.0287	0.0013	0.0424	0.048	0.0935	0.002	0.0419	0.1191	0.0185	0.0204	0.0017	0.0011	0.0265	0.0166	0.1411	0.0313	0.1011	0.0624	0.0016
1	rs76167035	188656978	0.83	0.29697514221559	1.02	0.103026239636585	0.194273680865693	0.0587627352439238	0.0077	0.0106	0.0769	0.0161	0.0473	0.0176	0.0186	0.0287	0.0013	0.0424	0.048	0.0935	0.002	0.0419	0.1191	0.0185	0.0204	0.0017	0.0011	0.0265	0.0166	0.141	0.0313	0.1011	0.0624	0.0016
1	rs114520441	188670269	0.83	0.29697514221559	1.02	0.103026239636585	0.241202028613583	0.0698895715461525	0.0078	0.0106	0.0763	0.0162	0.0469	0.0173	0.0185	0.0289	0.0013	0.0423	0.0487	0.0935	0.002	0.0423	0.1192	0.0182	0.0203	0.0017	0.0011	0.0266	0.0166	0.141	0.0312	0.101	0.063	0.0016
1	rs12406177	188670969	0.83	0.29697514221559	1.02	0.103026239636585	0.239215827507434	0.0634125350556216	0.0078	0.0106	0.0763	0.0162	0.0469	0.0173	0.0184	0.029	0.0012	0.0423	0.0487	0.0935	0.002	0.0423	0.1192	0.0182	0.0203	0.0017	0.0011	0.0266	0.0166	0.1411	0.0312	0.101	0.063	0.0016
1	rs111721974	188671290	0.83	0.29697514221559	1.02	0.103026239636585	0.240769475353711	0.0722254091778441	0.0078	0.0106	0.0762	0.0162	0.0469	0.0173	0.0184	0.029	0.0012	0.0422	0.0488	0.0935	0.002	0.0423	0.1192	0.0181	0.0203	0.0017	0.0011	0.0266	0.0166	0.1411	0.0312	0.101	0.0631	0.0016
1	rs4434839	188673548	0.83	0.29697514221559	1.02	0.103026239636585	0.243066883095423	0.0783868612179857	0.0078	0.0106	0.0762	0.0162	0.0469	0.0172	0.0184	0.029	0.0012	0.0422	0.0488	0.0935	0.002	0.0423	0.1192	0.0181	0.0203	0.0017	0.0011	0.0266	0.0166	0.1411	0.0313	0.101	0.0631	0.0016
1	rs115047119	188680371	0.83	0.29697514221559	1.02	0.103026239636585	0.250207754430416	0.0667559690699651	0.0078	0.0106	0.0758	0.0161	0.0469	0.0172	0.0184	0.029	0.0012	0.0427	0.0487	0.0935	0.002	0.0422	0.1193	0.0179	0.0203	0.0018	0.0011	0.0266	0.0166	0.141	0.0314	0.1012	0.0632	0.0016
1	rs114014014	188680471	0.83	0.29697514221559	1.02	0.103026239636585	0.250649539237563	0.0640889964898821	0.0078	0.0106	0.0758	0.0161	0.0469	0.0172	0.0184	0.029	0.0012	0.0427	0.0487	0.0935	0.002	0.0422	0.1193	0.0179	0.0203	0.0018	0.0011	0.0266	0.0166	0.141	0.0314	0.1012	0.0632	0.0016
1	rs116743503	188680706	0.83	0.29697514221559	1.02	0.103026239636585	0.254021047082627	0.0618014129755543	0.0078	0.0106	0.0758	0.0162	0.0468	0.0172	0.0184	0.029	0.0012	0.0427	0.0488	0.0935	0.002	0.0422	0.1193	0.0179	0.0203	0.0018	0.0011	0.0266	0.0166	0.1406	0.0314	0.1012	0.0634	0.0016
1	rs4456093	188681386	0.83	0.29697514221559	1.02	0.103026239636585	0.253487065888716	0.0655878312910603	0.0078	0.0106	0.0757	0.0162	0.0471	0.0172	0.0184	0.029	0.0012	0.0427	0.0488	0.0935	0.002	0.0422	0.1193	0.0179	0.0203	0.0018	0.0011	0.0266	0.0166	0.1405	0.0314	0.1012	0.0634	0.0016
1	rs11587440	188688134	0.83	0.29697514221559	1.02	0.103026239636585	0.274162675216036	0.0951087221176865	0.0079	0.0106	0.0757	0.0162	0.0471	0.0172	0.0184	0.029	0.0012	0.0427	0.0488	0.0935	0.002	0.0421	0.1195	0.018	0.0204	0.0018	0.0011	0.0265	0.0166	0.1403	0.0314	0.1009	0.0636	0.0016
1	rs77750393	188702420	0.83	0.29697514221559	1.02	0.103026239636585	0.353570523579232	0.250819328992232	0.0078	0.0106	0.0757	0.0162	0.0473	0.0173	0.0184	0.0289	0.0012	0.0429	0.0486	0.0937	0.0019	0.042	0.1189	0.0181	0.0203	0.0019	0.0011	0.0265	0.0168	0.1399	0.0315	0.101	0.0636	0.0016
1	rs12134565	188705079	0.83	0.29697514221559	1.02	0.103026239636585	0.357135141047561	0.217267691610937	0.0078	0.0106	0.0757	0.0162	0.0473	0.0174	0.0184	0.0289	0.0012	0.043	0.0485	0.0938	0.0018	0.042	0.1186	0.0182	0.0204	0.0019	0.0011	0.0265	0.0169	0.1397	0.0315	0.1011	0.0636	0.0016
1	rs10801349	188706129	0.83	0.29697514221559	1.02	0.103026239636585	0.424411503959327	0.340752715683388	0.0078	0.0106	0.0756	0.0163	0.0473	0.0174	0.0185	0.0289	0.0011	0.043	0.0483	0.0937	0.0018	0.042	0.1185	0.0182	0.0201	0.0019	0.0011	0.0266	0.017	0.1393	0.0315	0.1011	0.0643	0.0016
1	rs12752195	188712005	0.84	0.258953137461488	1.02	0.103026239636585	0.357188483585621	0.151860496844653	0.0079	0.0111	0.0754	0.017	0.0477	0.0182	0.0194	0.0292	0.0012	0.0441	0.0482	0.093	0.0018	0.042	0.1171	0.0194	0.0204	0.0023	0.0018	0.027	0.018	0.1342	0.0315	0.1003	0.0635	0.0015
1	rs61836371	188716518	0.84	0.258953137461488	1.02	0.103026239636585	0.39845418509048	0.143399242274283	0.008	0.0113	0.0745	0.0174	0.0479	0.0186	0.02	0.0294	0.0012	0.0446	0.0479	0.0932	0.0018	0.0419	0.1174	0.0199	0.0206	0.0024	0.0022	0.0273	0.0185	0.1315	0.0315	0.1	0.0627	0.0015
1	rs12141945	188719165	0.84	0.258953137461488	1.02	0.103026239636585	0.360021494972343	0.124355335385714	0.0081	0.0114	0.0743	0.0175	0.0479	0.0187	0.0202	0.0294	0.0013	0.0447	0.0478	0.0932	0.0019	0.0419	0.1175	0.0201	0.0206	0.0024	0.0024	0.0273	0.0187	0.1309	0.0315	0.0998	0.0626	0.0015
1	rs116340322	188719834	0.84	0.258953137461488	1.02	0.103026239636585	0.360825376838671	0.127637644228946	0.0081	0.0114	0.0743	0.0175	0.0479	0.0187	0.0202	0.0294	0.0013	0.0447	0.0478	0.0932	0.0019	0.0419	0.1175	0.0201	0.0206	0.0024	0.0024	0.0273	0.0187	0.1308	0.0315	0.0998	0.0626	0.0015
1	rs12125770	188733258	0.84	0.258953137461488	1.01	0.120454976543865	0.324347237738234	0.108014202389962	0.0081	0.0114	0.0743	0.0176	0.0479	0.0187	0.0203	0.0294	0.0013	0.0447	0.0478	0.0932	0.0019	0.0419	0.1175	0.0201	0.0207	0.0024	0.0024	0.0273	0.0187	0.1308	0.0315	0.0998	0.0626	0.0015
1	rs4631695	188734157	0.84	0.258953137461488	1.01	0.120454976543865	0.330619881983191	0.111381473151021	0.0081	0.0114	0.0743	0.0176	0.0479	0.0187	0.0203	0.0295	0.0013	0.0445	0.0479	0.0933	0.0019	0.0419	0.1175	0.0201	0.0207	0.0024	0.0024	0.0273	0.0187	0.1308	0.0315	0.0998	0.0626	0.0015
1	rs34865281	188734440	0.84	0.258953137461488	1.01	0.120454976543865	0.330722394509722	0.113335520158137	0.0081	0.0114	0.0743	0.0176	0.0479	0.0187	0.0203	0.0295	0.0013	0.0446	0.0479	0.0933	0.0019	0.0419	0.1175	0.0201	0.0207	0.0024	0.0024	0.0273	0.0187	0.1308	0.0315	0.0998	0.0626	0.0015
1	rs11806594	188747983	0.84	0.258953137461488	1.01	0.120454976543865	0.382213790485039	0.142841410809335	0.0081	0.0115	0.0742	0.0176	0.0478	0.0188	0.0203	0.0295	0.0012	0.0446	0.0479	0.0934	0.0019	0.0421	0.1175	0.0201	0.0207	0.0025	0.0024	0.0273	0.0188	0.13	0.0316	0.0999	0.0625	0.0015
1	rs76056625	188752683	0.84	0.258953137461488	1.01	0.120454976543865	0.406047115418249	0.1696904163356	0.0081	0.0114	0.0742	0.0176	0.0478	0.0188	0.0203	0.0295	0.0012	0.0446	0.0479	0.0934	0.0019	0.0422	0.1175	0.0201	0.0207	0.0025	0.0024	0.0273	0.0188	0.1299	0.0317	0.0999	0.0625	0.0015
1	rs77905812	188753777	0.84	0.258953137461488	1.01	0.120454976543865	0.411645665683601	0.165461279592916	0.0081	0.0115	0.0742	0.0176	0.0477	0.0188	0.0203	0.0295	0.0012	0.0446	0.0479	0.0935	0.0019	0.0421	0.1175	0.0201	0.0207	0.0025	0.0024	0.0273	0.0188	0.1299	0.0316	0.0999	0.0625	0.0015
1	rs35852177	188756182	0.84	0.258953137461488	1.01	0.120454976543865	0.417744392671335	0.170481345438242	0.0081	0.0115	0.0741	0.0176	0.0477	0.0188	0.0203	0.0295	0.0012	0.0446	0.0479	0.0935	0.0019	0.0421	0.1175	0.0201	0.0207	0.0025	0.0024	0.0273	0.0188	0.1299	0.0316	0.0999	0.0624	0.0015
1	rs10737570	188760628	0.86	0.193417951625055	1.01	0.120454976543865	0.158509158194115	0.0894432810971409	0.0083	0.0095	0.0712	0.0186	0.0478	0.0199	0.021	0.0301	0.0011	0.0446	0.0457	0.0973	0.0024	0.0461	0.1189	0.0204	0.0208	0.0034	0.0027	0.0266	0.0197	0.1281	0.0323	0.0968	0.059	0.0013
1	rs4845310	188760941	0.86	0.193417951625055	1.01	0.120454976543865	0.125962728864156	0.0505333042179691	0.0084	0.0095	0.0706	0.0187	0.0475	0.02	0.0212	0.0301	0.0011	0.0441	0.0456	0.0976	0.0026	0.0469	0.1188	0.0205	0.0209	0.0035	0.0027	0.0267	0.0199	0.1279	0.0322	0.0967	0.0587	0.0012
1	rs4417067	188761359	0.86	0.193417951625055	1.01	0.120454976543865	0.105571623482515	0.0523846925449201	0.0082	0.0094	0.0708	0.0189	0.0475	0.0202	0.0211	0.0302	0.0011	0.0448	0.0452	0.098	0.0027	0.048	0.1188	0.0206	0.0214	0.0036	0.0028	0.0265	0.0197	0.1273	0.0323	0.0954	0.0582	0.0012
1	rs4274067	188768369	0.86	0.193417951625055	1.01	0.120454976543865	0.102299995600051	0.0217965241477336	0.0084	0.0094	0.071	0.0188	0.0469	0.0202	0.0214	0.0305	0.0012	0.0447	0.0444	0.0991	0.0028	0.0486	0.1203	0.0208	0.0211	0.0037	0.0028	0.026	0.0183	0.1279	0.0318	0.0955	0.0574	0.0012
1	rs79953002	188768371	0.86	0.193417951625055	1.01	0.120454976543865	0.0983003948694785	0.0222984157894186	0.0083	0.0094	0.0712	0.0188	0.0469	0.0202	0.0214	0.0305	0.0012	0.0446	0.0442	0.0991	0.0028	0.0486	0.1203	0.0208	0.0211	0.0037	0.0028	0.026	0.0183	0.1279	0.0318	0.0955	0.0574	0.0012
1	rs4255388	188770589	0.86	0.193417951625055	1.01	0.120454976543865	0.0798050296895221	0.0240981167671086	0.0084	0.0093	0.0714	0.0185	0.0471	0.0201	0.021	0.0304	0.0012	0.0446	0.0442	0.1004	0.0031	0.0489	0.1206	0.0205	0.0206	0.0039	0.0027	0.0259	0.0181	0.1281	0.0316	0.0955	0.057	0.0012
1	rs76237371	188773803	0.86	0.193417951625055	1.01	0.120454976543865	0.0804766081662448	0.0126792967297635	0.0086	0.009	0.071	0.0177	0.0484	0.0198	0.0206	0.0301	0.0012	0.0442	0.0435	0.1032	0.0032	0.0498	0.1214	0.02	0.02	0.0041	0.003	0.0248	0.0176	0.1292	0.0304	0.0962	0.0557	0.0013
1	rs71635479	188775274	0.86	0.193417951625055	1.01	0.120454976543865	0.0814002790778897	0.0114984464347352	0.0086	0.009	0.071	0.0177	0.0484	0.0198	0.0206	0.03	0.0012	0.0442	0.0434	0.1033	0.0032	0.0499	0.1214	0.02	0.02	0.0041	0.0031	0.0248	0.0176	0.1292	0.0304	0.0962	0.0557	0.0013
1	rs12744195	188775517	0.86	0.193417951625055	1.01	0.120454976543865	0.0751617867727492	0.0105204829500644	0.0086	0.009	0.071	0.0177	0.0484	0.0198	0.0206	0.03	0.0012	0.044	0.0435	0.1033	0.0034	0.0502	0.1214	0.02	0.02	0.0041	0.0031	0.0247	0.0175	0.1292	0.0305	0.0959	0.0557	0.0013
1	rs6704047	188775748	0.86	0.193417951625055	1.02	0.103026239636585	0.0752692359563784	0.00950423792628744	0.0086	0.009	0.071	0.0177	0.0484	0.0198	0.0206	0.03	0.0012	0.044	0.0435	0.1034	0.0034	0.0502	0.1214	0.02	0.02	0.0041	0.0031	0.0247	0.0175	0.1292	0.0305	0.0959	0.0557	0.0013
1	rs78472087	188776069	0.86	0.193417951625055	1.02	0.103026239636585	0.0747329818810258	0.00861927449289774	0.0086	0.009	0.071	0.0177	0.0487	0.0198	0.0206	0.03	0.0012	0.0439	0.0434	0.1034	0.0034	0.0502	0.1214	0.02	0.02	0.0041	0.0031	0.0246	0.0175	0.1292	0.0305	0.0959	0.0557	0.0013
1	rs10159072	188788268	0.86	0.193417951625055	1.02	0.103026239636585	0.0761540647765625	0.00775426394954749	0.0087	0.0089	0.0708	0.0175	0.0488	0.0198	0.0205	0.0301	0.0012	0.0437	0.0434	0.104	0.0032	0.0508	0.1213	0.0199	0.0199	0.0042	0.0031	0.0245	0.0174	0.1293	0.0302	0.0962	0.0556	0.0013
1	rs80288803	188794412	0.86	0.193417951625055	1.02	0.103026239636585	0.0761324040859544	0.0078038307002075	0.0087	0.0089	0.0708	0.0175	0.0489	0.0198	0.0205	0.0302	0.0012	0.0437	0.0434	0.104	0.0032	0.0508	0.1213	0.0199	0.0199	0.0041	0.0031	0.0245	0.0174	0.1293	0.0302	0.0963	0.0556	0.0013
1	rs12084683	188802116	0.86	0.193417951625055	1.02	0.103026239636585	0.0709655837449343	0.00659135095787891	0.0087	0.0089	0.0708	0.0175	0.0489	0.0198	0.0205	0.0301	0.0012	0.0437	0.0433	0.104	0.0033	0.0508	0.1213	0.0199	0.0199	0.0041	0.0031	0.0245	0.0174	0.1294	0.0302	0.0962	0.0556	0.0013
1	rs74792306	188802952	0.86	0.193417951625055	1.02	0.103026239636585	0.0710898207696274	0.00618901724744817	0.0087	0.0089	0.0708	0.0175	0.0489	0.0198	0.0204	0.0301	0.0012	0.0437	0.0433	0.104	0.0033	0.0507	0.1213	0.0199	0.02	0.0041	0.0031	0.0245	0.0174	0.1294	0.0303	0.0962	0.0554	0.0014
1	rs75637922	188812893	0.86	0.193417951625055	1.02	0.103026239636585	0.0665471038792138	0.00656864855150131	0.0087	0.0088	0.0708	0.0175	0.0489	0.0198	0.0204	0.0301	0.0012	0.0437	0.0433	0.1041	0.0033	0.0507	0.1213	0.0199	0.02	0.0041	0.0031	0.0245	0.0174	0.1294	0.0302	0.0962	0.0554	0.0014
1	rs74453364	188840303	0.86	0.193417951625055	1.02	0.103026239636585	0.0341348662939692	0.00679752820136604	0.009	0.0087	0.0706	0.0173	0.0492	0.0199	0.0208	0.0301	0.0015	0.0436	0.0431	0.1042	0.0035	0.0504	0.1212	0.02	0.0203	0.004	0.003	0.0244	0.0173	0.1298	0.0299	0.0956	0.0552	0.0017
1	rs77817432	188840953	0.86	0.193417951625055	1.02	0.103026239636585	0.0337699635512445	0.00724375751520087	0.009	0.0087	0.0705	0.0173	0.0493	0.0199	0.0208	0.03	0.0015	0.0436	0.0431	0.1043	0.0035	0.0504	0.1212	0.02	0.0203	0.004	0.003	0.0243	0.0173	0.1298	0.0299	0.0956	0.0552	0.0017
1	rs76099823	188845550	0.86	0.193417951625055	1.02	0.103026239636585	0.0349884117822584	0.00610142432035487	0.0091	0.0086	0.0704	0.0172	0.0495	0.0198	0.0207	0.03	0.0016	0.0435	0.043	0.1047	0.0035	0.0505	0.1215	0.0198	0.0203	0.0039	0.003	0.0242	0.0173	0.1303	0.0297	0.0953	0.0551	0.0017
1	rs41468148	188847514	0.86	0.193417951625055	1.02	0.103026239636585	0.0354271849400061	0.00538351976699327	0.0091	0.0085	0.0704	0.0171	0.0496	0.0198	0.0207	0.0299	0.0016	0.0435	0.043	0.1048	0.0035	0.0505	0.1216	0.0198	0.0203	0.0039	0.003	0.0242	0.0172	0.1304	0.0297	0.0953	0.0551	0.0017
1	rs79707113	188847883	0.86	0.193417951625055	1.02	0.103026239636585	0.0351428387265701	0.00538351976699327	0.0091	0.0085	0.0704	0.0171	0.0496	0.0198	0.0207	0.0299	0.0016	0.0434	0.043	0.1048	0.0035	0.0505	0.1216	0.0198	0.0203	0.0039	0.003	0.0242	0.0173	0.1304	0.0297	0.0953	0.0551	0.0017
1	rs74138196	188856696	0.86	0.193417951625055	1.02	0.103026239636585	0.028042749221233	0.0046752885934446	0.0091	0.0084	0.0703	0.0169	0.0499	0.0197	0.0205	0.0297	0.0018	0.043	0.0427	0.1057	0.0035	0.0504	0.1214	0.0197	0.0203	0.0039	0.003	0.024	0.0175	0.1313	0.0292	0.0954	0.055	0.0017
1	rs16829534	188871477	0.86	0.193417951625055	1.02	0.103026239636585	0.0370999456814959	0.00785356208723923	0.0091	0.0084	0.0699	0.0167	0.0502	0.0196	0.0204	0.0296	0.0019	0.0429	0.0425	0.1063	0.0036	0.0502	0.1214	0.0196	0.0203	0.0039	0.0033	0.0238	0.0173	0.1323	0.029	0.0955	0.0548	0.0018
1	rs74138008	188876082	0.86	0.193417951625055	1.02	0.103026239636585	0.0370865647360831	0.0078038307002075	0.0091	0.0084	0.0699	0.0167	0.0502	0.0196	0.0204	0.0296	0.0019	0.0429	0.0425	0.1063	0.0036	0.0502	0.1214	0.0196	0.0203	0.0039	0.0033	0.0238	0.0173	0.1323	0.029	0.0955	0.0548	0.0018
1	rs12088874	188878878	0.86	0.193417951625055	1.02	0.103026239636585	0.0373951727746161	0.00677445468628211	0.0091	0.0084	0.0699	0.0167	0.0502	0.0196	0.0204	0.0296	0.0019	0.0429	0.0424	0.1064	0.0036	0.0502	0.1214	0.0196	0.0203	0.0039	0.0033	0.0238	0.0173	0.1323	0.029	0.0955	0.0548	0.0018
1	rs116415316	188893139	0.86	0.193417951625055	1.03	0.0875760293110768	0.0369929916780639	0.00478962435628407	0.0091	0.0084	0.0699	0.0166	0.0502	0.0195	0.0203	0.0298	0.002	0.0428	0.0423	0.1066	0.0036	0.0501	0.1213	0.0195	0.0203	0.0039	0.0033	0.0237	0.0172	0.1326	0.0289	0.0955	0.0548	0.0018
1	rs80275829	188899931	0.86	0.193417951625055	1.03	0.0875760293110768	0.0350526988447205	0.00430484885495879	0.0092	0.0084	0.0698	0.0165	0.0502	0.0195	0.0203	0.0297	0.002	0.0428	0.0423	0.1068	0.0037	0.0501	0.1212	0.0194	0.0203	0.0039	0.0033	0.0236	0.0172	0.1331	0.0288	0.0955	0.0548	0.0018
1	rs77015875	188906813	0.86	0.193417951625055	1.03	0.0875760293110768	0.0342739940327553	0.00430484885495879	0.0092	0.0084	0.0698	0.0165	0.0502	0.0195	0.0203	0.0297	0.002	0.0428	0.0423	0.1069	0.0037	0.0501	0.1211	0.0194	0.0203	0.004	0.0033	0.0236	0.0172	0.1333	0.0288	0.0955	0.0548	0.0018
1	rs78667335	188911606	0.86	0.193417951625055	1.03	0.0875760293110768	0.0322889505429322	0.00330742745780026	0.0092	0.0085	0.0697	0.0164	0.0501	0.0195	0.0202	0.0295	0.002	0.0427	0.0422	0.1072	0.0037	0.05	0.1211	0.0194	0.0203	0.004	0.0033	0.0234	0.0172	0.1339	0.0287	0.0956	0.0547	0.0018
1	rs72731726	188928660	0.86	0.193417951625055	1.03	0.0875760293110768	0.0305024378416506	0.00289820185035787	0.0092	0.0085	0.0696	0.0162	0.05	0.0194	0.0201	0.0294	0.002	0.0426	0.0422	0.1075	0.0038	0.05	0.121	0.0193	0.0202	0.004	0.0034	0.0233	0.0171	0.1346	0.0286	0.0956	0.0546	0.0019
1	rs115214002	188930766	0.86	0.193417951625055	1.03	0.0875760293110768	0.0296357842427676	0.00402030801237633	0.0093	0.0086	0.0695	0.0161	0.0499	0.0194	0.0201	0.0293	0.0021	0.0426	0.0421	0.1077	0.0038	0.05	0.1209	0.0193	0.0203	0.0041	0.0034	0.0231	0.0171	0.1352	0.0284	0.0957	0.0544	0.0019
1	rs7523148	188931828	0.86	0.193417951625055	1.04	0.0739648219953096	0.0342360109744614	0.00469424179539084	0.0093	0.0086	0.0695	0.0161	0.0501	0.0194	0.0201	0.0292	0.0021	0.0426	0.0421	0.1078	0.0039	0.0503	0.1209	0.0193	0.0203	0.0041	0.0034	0.0231	0.0171	0.1355	0.0279	0.0958	0.0543	0.0019
1	rs10436897	188934835	0.86	0.193417951625055	1.04	0.0739648219953096	0.0361450385124337	0.010989116418805	0.0092	0.0085	0.0694	0.016	0.0501	0.0193	0.0201	0.0288	0.0021	0.0423	0.042	0.1083	0.0041	0.05	0.1207	0.0191	0.02	0.0043	0.0034	0.023	0.0171	0.1361	0.0279	0.0961	0.0549	0.0019
1	rs61832934	188934886	0.86	0.193417951625055	1.04	0.0739648219953096	0.0360400014287275	0.0101189868557896	0.0092	0.0085	0.0694	0.016	0.0501	0.0193	0.0201	0.0288	0.0021	0.0423	0.042	0.1083	0.0041	0.05	0.1207	0.0191	0.02	0.0043	0.0034	0.023	0.0171	0.1361	0.0279	0.0961	0.0549	0.0019
1	rs76605132	188934924	0.86	0.193417951625055	1.04	0.0739648219953096	0.0362502878404379	0.0116199937661145	0.0093	0.0085	0.0694	0.0161	0.0501	0.0193	0.0201	0.0288	0.0021	0.0423	0.042	0.1083	0.0041	0.05	0.1207	0.0191	0.02	0.0043	0.0034	0.023	0.0171	0.1361	0.0279	0.0958	0.0549	0.0019
1	rs12139142	188939289	0.86	0.193417951625055	1.04	0.0739648219953096	0.0343373643858685	0.00828292312282887	0.0093	0.0086	0.0694	0.0159	0.05	0.019	0.0199	0.0283	0.0021	0.0421	0.0416	0.1086	0.0041	0.05	0.1204	0.0188	0.0197	0.0045	0.0035	0.0229	0.0172	0.1371	0.0282	0.0967	0.0549	0.0019
1	rs12406658	188947318	0.86	0.193417951625055	1.04	0.0739648219953096	0.0422393924933665	0.00955930625727686	0.0093	0.0085	0.0693	0.0157	0.0499	0.0188	0.0197	0.0278	0.0021	0.0417	0.041	0.1089	0.0041	0.05	0.1201	0.0185	0.0194	0.0048	0.0035	0.0228	0.0173	0.138	0.0286	0.0978	0.0549	0.0019
1	rs72731734	188959172	0.86	0.193417951625055	1.04	0.0739648219953096	0.0415120685066647	0.0121438022339737	0.0094	0.0085	0.0692	0.0157	0.0499	0.0188	0.0196	0.0277	0.0021	0.0415	0.0408	0.1091	0.004	0.0502	0.12	0.0185	0.0194	0.0049	0.0035	0.0227	0.0173	0.1383	0.0286	0.0981	0.055	0.002
1	rs12740394	188971648	0.86	0.193417951625055	1.04	0.0739648219953096	0.0412379515933144	0.0112873007321108	0.0094	0.0085	0.0692	0.0157	0.0499	0.0189	0.0196	0.0277	0.0021	0.0414	0.0408	0.1091	0.004	0.0502	0.12	0.0186	0.0194	0.0049	0.0035	0.0226	0.0173	0.1383	0.0287	0.0981	0.055	0.002
1	rs10737600	188972581	0.86	0.193417951625055	1.04	0.0739648219953096	0.0411516470109287	0.010841548984753	0.0094	0.0085	0.0692	0.0157	0.0499	0.0189	0.0196	0.0277	0.0021	0.0414	0.0408	0.1091	0.004	0.0502	0.12	0.0186	0.0194	0.0049	0.0035	0.0226	0.0173	0.1383	0.0287	0.0981	0.055	0.002
1	rs12733595	188993996	0.86	0.193417951625055	1.04	0.0739648219953096	0.0384412628670781	0.0156014283986724	0.0094	0.0084	0.0699	0.0156	0.0498	0.0186	0.0196	0.0274	0.0021	0.0411	0.0405	0.1094	0.004	0.0503	0.1197	0.0184	0.0195	0.0049	0.0034	0.0226	0.0171	0.139	0.0285	0.0983	0.055	0.0019
1	rs34234201	189002729	0.86	0.193417951625055	1.04	0.0739648219953096	0.0523803609939897	0.00428675773911891	0.0092	0.0081	0.0698	0.0154	0.0491	0.0187	0.0195	0.0271	0.0019	0.041	0.0399	0.1108	0.0037	0.05	0.1191	0.0184	0.0189	0.005	0.0034	0.0224	0.0169	0.1409	0.0286	0.1	0.0552	0.0016
1	rs114084997	189033510	0.86	0.193417951625055	1.04	0.0739648219953096	0.0577165551686498	0.00286906065002369	0.0092	0.008	0.0697	0.0153	0.0488	0.0187	0.0195	0.0271	0.0019	0.041	0.0398	0.1112	0.0037	0.0498	0.119	0.0184	0.0187	0.005	0.0033	0.0224	0.0169	0.1415	0.0287	0.1006	0.055	0.0015
1	rs4520421	189034349	0.86	0.193417951625055	1.03	0.0875760293110768	0.058715798302275	0.00307643884819816	0.0092	0.008	0.0697	0.0154	0.0488	0.0187	0.0195	0.0271	0.0019	0.041	0.0398	0.1113	0.0037	0.0498	0.1189	0.0184	0.0187	0.005	0.0033	0.0224	0.017	0.1415	0.0287	0.1006	0.055	0.0015
1	rs77044461	189045413	0.86	0.193417951625055	1.03	0.0875760293110768	0.0768493082935471	0.00324493877663223	0.0091	0.0081	0.0698	0.0154	0.0486	0.0188	0.02	0.027	0.0018	0.041	0.0395	0.1117	0.0036	0.0497	0.1188	0.0184	0.0186	0.0049	0.0033	0.0223	0.017	0.1417	0.0285	0.1009	0.0548	0.0014
1	rs2175548	189048296	0.86	0.193417951625055	1.04	0.0739648219953096	0.0807687478101865	0.00538351976699327	0.0091	0.0081	0.0698	0.0154	0.0486	0.0188	0.02	0.027	0.0018	0.0408	0.0395	0.1118	0.0036	0.0497	0.1189	0.0185	0.0186	0.0049	0.0033	0.0223	0.017	0.1418	0.0285	0.1009	0.0547	0.0014
1	rs77197805	189064144	0.86	0.193417951625055	1.04	0.0739648219953096	0.0705318668185032	0.00577882708940733	0.0091	0.008	0.0703	0.0153	0.0485	0.0187	0.0197	0.0269	0.0018	0.0409	0.0393	0.1122	0.0036	0.0495	0.1187	0.0185	0.0182	0.005	0.0033	0.0223	0.0169	0.1423	0.0285	0.1014	0.0547	0.0014
1	rs12141656	189081342	0.86	0.193417951625055	1.04	0.0739648219953096	0.067104254206207	0.00494437470306667	0.0091	0.008	0.0705	0.0153	0.0484	0.0187	0.0196	0.0269	0.0018	0.0409	0.0393	0.1124	0.0036	0.0494	0.1187	0.0185	0.0181	0.005	0.0033	0.0222	0.0169	0.1424	0.0285	0.1015	0.0547	0.0014
1	rs79404876	189098474	0.86	0.193417951625055	1.03	0.0875760293110768	0.06417429206638	0.00700704508497268	0.009	0.008	0.0706	0.0152	0.0485	0.0186	0.0195	0.0269	0.0018	0.0409	0.0393	0.1126	0.0036	0.0494	0.1187	0.0185	0.018	0.005	0.0032	0.0223	0.0169	0.1424	0.0285	0.1017	0.0547	0.0014
1	rs17357891	189119524	0.86	0.193417951625055	1.03	0.0875760293110768	0.0540400105047219	0.00772954231891256	0.0089	0.0079	0.071	0.0151	0.0485	0.0186	0.0193	0.0268	0.0018	0.0409	0.0392	0.1129	0.0037	0.0492	0.1186	0.0186	0.0178	0.005	0.0031	0.0222	0.0169	0.1425	0.0285	0.1021	0.0546	0.0014
1	rs17362034	189123275	0.86	0.193417951625055	1.03	0.0875760293110768	0.0463646866204194	0.00580004494164779	0.0088	0.0079	0.0713	0.0151	0.0484	0.0185	0.0193	0.0268	0.0018	0.0409	0.0392	0.113	0.0037	0.0492	0.1187	0.0186	0.0177	0.005	0.0031	0.0222	0.0169	0.1423	0.0285	0.1023	0.0546	0.0014
1	rs12138517	189138755	0.86	0.193417951625055	1.03	0.0875760293110768	0.044534248564268	0.00691351421345186	0.0087	0.0079	0.0716	0.0151	0.0484	0.0185	0.0189	0.0268	0.0018	0.0409	0.0392	0.1132	0.0037	0.0492	0.1187	0.0187	0.0176	0.0051	0.0031	0.0221	0.0169	0.1423	0.0285	0.1024	0.0546	0.0014
1	rs1891458	189147126	0.86	0.193417951625055	1.03	0.0875760293110768	0.0493431440005447	0.0204850892916082	0.0087	0.0078	0.0716	0.0151	0.0484	0.0185	0.0189	0.0268	0.0018	0.0409	0.0392	0.1132	0.0037	0.0492	0.1187	0.0187	0.0175	0.0051	0.0031	0.0221	0.0169	0.1423	0.0285	0.1024	0.0547	0.0014
1	rs2862749	189149624	0.86	0.193417951625055	1.03	0.0875760293110768	0.0489214999984772	0.0188624929852197	0.0087	0.0078	0.0716	0.0151	0.0484	0.0185	0.0188	0.0268	0.0018	0.041	0.0393	0.1132	0.0037	0.0493	0.1187	0.0187	0.0174	0.0051	0.0031	0.0221	0.0169	0.1423	0.0285	0.1024	0.0547	0.0014
1	rs1891457	189159261	0.86	0.193417951625055	1.03	0.0875760293110768	0.0499801975990059	0.0234046407137424	0.0087	0.0078	0.0716	0.015	0.0484	0.0185	0.019	0.0269	0.0018	0.0409	0.0393	0.1132	0.0037	0.0492	0.1187	0.0187	0.0176	0.0051	0.0031	0.022	0.0168	0.1421	0.0285	0.1026	0.0548	0.0014
1	rs79717916	189175561	0.86	0.193417951625055	1.03	0.0875760293110768	0.0502102292676635	0.0235339310116853	0.0087	0.0078	0.0716	0.015	0.0484	0.0185	0.019	0.0269	0.0018	0.0409	0.0393	0.1132	0.0037	0.0492	0.1187	0.0187	0.0176	0.0051	0.0031	0.022	0.0168	0.1421	0.0285	0.1026	0.0548	0.0014
1	rs1342555	189181097	0.86	0.193417951625055	1.03	0.0875760293110768	0.0503914680867271	0.0235339310116853	0.0087	0.0078	0.0716	0.015	0.0484	0.0185	0.019	0.0269	0.0018	0.0409	0.0393	0.1132	0.0037	0.0492	0.1187	0.0187	0.0176	0.0051	0.0031	0.022	0.0168	0.1421	0.0285	0.1026	0.0548	0.0014
1	rs10458404	189188538	0.86	0.193417951625055	1.03	0.0875760293110768	0.0480695469793259	0.0207279886124778	0.0086	0.0078	0.0716	0.015	0.0484	0.0185	0.019	0.0269	0.0017	0.0409	0.0393	0.1132	0.0037	0.0493	0.1187	0.0187	0.0176	0.0051	0.003	0.022	0.0168	0.1421	0.0285	0.1026	0.0549	0.0014
1	rs61832628	189211031	0.86	0.193417951625055	1.03	0.0875760293110768	0.0439602700502654	0.0119575926283829	0.0086	0.0078	0.0716	0.015	0.0484	0.0185	0.0191	0.0269	0.0017	0.0409	0.0393	0.1132	0.0037	0.0493	0.1187	0.0187	0.0175	0.0051	0.003	0.022	0.0168	0.142	0.0285	0.1026	0.0549	0.0014
1	rs111393635	189215457	0.86	0.193417951625055	1.03	0.0875760293110768	0.0444584349263224	0.0114077118862803	0.0086	0.0078	0.0716	0.015	0.0484	0.0185	0.0191	0.0269	0.0017	0.0409	0.0393	0.1132	0.0037	0.0493	0.1188	0.0187	0.0175	0.0051	0.003	0.022	0.0168	0.142	0.0285	0.1026	0.0549	0.0014
1	rs77661243	189221012	0.86	0.193417951625055	1.03	0.0875760293110768	0.0444584349263224	0.0116810107217955	0.0086	0.0078	0.0716	0.015	0.0484	0.0185	0.0191	0.0269	0.0017	0.0409	0.0393	0.1132	0.0037	0.0493	0.1188	0.0187	0.0175	0.0051	0.003	0.022	0.0168	0.142	0.0285	0.1026	0.0549	0.0014
1	rs7536419	189225106	0.86	0.193417951625055	1.03	0.0875760293110768	0.0428570481300656	0.00772954231891256	0.0086	0.0078	0.0714	0.015	0.0485	0.0184	0.0191	0.0268	0.0017	0.0408	0.0392	0.1132	0.0037	0.0492	0.1189	0.0186	0.0174	0.0051	0.0031	0.022	0.0168	0.1418	0.0286	0.103	0.0549	0.0014
1	rs12144406	189235198	0.86	0.193417951625055	1.03	0.0875760293110768	0.0443827092886622	0.00599286103190546	0.0085	0.0078	0.0713	0.0149	0.0486	0.0184	0.0191	0.0267	0.0017	0.0407	0.0393	0.1133	0.0038	0.0492	0.119	0.0186	0.0173	0.0051	0.0031	0.022	0.0169	0.1417	0.0287	0.1031	0.0549	0.0015
1	rs75264530	189239949	0.86	0.193417951625055	1.03	0.0875760293110768	0.0445039125464453	0.00748459053134696	0.0085	0.0078	0.0713	0.0149	0.0486	0.0184	0.0191	0.0266	0.0017	0.0407	0.0393	0.1133	0.0038	0.0492	0.119	0.0186	0.0173	0.0052	0.0031	0.022	0.0169	0.1416	0.0287	0.1031	0.0549	0.0015
1	rs61832630	189241230	0.86	0.193417951625055	1.03	0.0875760293110768	0.0449298996214993	0.00843729940266157	0.0085	0.0078	0.0713	0.0149	0.0486	0.0183	0.0191	0.0266	0.0017	0.0407	0.0393	0.1133	0.0038	0.0492	0.119	0.0186	0.0173	0.0052	0.0031	0.022	0.0169	0.1416	0.0287	0.1031	0.0549	0.0015
1	rs7532382	189273330	0.86	0.193417951625055	1.03	0.0875760293110768	0.0585150380615362	0.0219632108936365	0.0084	0.0079	0.0714	0.0148	0.0486	0.0183	0.0192	0.0262	0.0017	0.0408	0.0393	0.1137	0.004	0.0492	0.119	0.0187	0.017	0.0053	0.0032	0.022	0.0169	0.1411	0.0287	0.1031	0.0552	0.0015
1	rs1361011	189282802	0.86	0.193417951625055	1.03	0.0875760293110768	0.0632870305358414	0.0240109040340978	0.0083	0.008	0.0715	0.0148	0.0486	0.0183	0.0192	0.0261	0.0017	0.0408	0.0393	0.1137	0.0041	0.0492	0.119	0.0187	0.0169	0.0053	0.0032	0.022	0.0169	0.141	0.0287	0.1031	0.0552	0.0015
1	rs10921762	189284520	0.86	0.193417951625055	1.03	0.0875760293110768	0.0688142707673526	0.0220049780229066	0.0083	0.008	0.0714	0.0148	0.0486	0.0182	0.0192	0.0261	0.0016	0.0408	0.0394	0.1139	0.0041	0.0492	0.1189	0.0187	0.0169	0.0054	0.0032	0.022	0.0169	0.141	0.0288	0.1032	0.0552	0.0015
1	rs114937074	189289339	0.86	0.193417951625055	1.04	0.0739648219953096	0.0717756528046792	0.0230615318717745	0.0083	0.0079	0.0712	0.0148	0.0486	0.0182	0.0191	0.0261	0.0016	0.0407	0.0394	0.1141	0.0041	0.0494	0.119	0.0186	0.0169	0.0054	0.0032	0.0219	0.0169	0.1406	0.0289	0.1033	0.0554	0.0015
1	rs1342560	189315747	0.86	0.193417951625055	1.05	0.0620520515513756	0.093163258464883	0.0274302294344924	0.0083	0.0079	0.0708	0.0148	0.0485	0.0181	0.019	0.0261	0.0017	0.0406	0.0395	0.1146	0.0042	0.0498	0.1191	0.0182	0.0171	0.0056	0.0032	0.0217	0.0169	0.1396	0.0291	0.1036	0.0558	0.0015
1	rs6656889	189332108	0.85	0.2244882202137	1.05	0.0620520515513756	0.124778319163627	0.0237068472391065	0.0083	0.0077	0.0705	0.0148	0.0482	0.018	0.0191	0.0258	0.0017	0.0406	0.0391	0.1146	0.0042	0.0498	0.1188	0.0182	0.0172	0.0058	0.0033	0.0217	0.017	0.1398	0.0292	0.1044	0.0559	0.0015
1	rs17358746	189335990	0.85	0.2244882202137	1.05	0.0620520515513756	0.12234234348891	0.0182851640271501	0.0083	0.0077	0.0705	0.0148	0.0482	0.018	0.0191	0.0258	0.0017	0.0406	0.0391	0.1145	0.0042	0.0498	0.1188	0.0182	0.0172	0.0057	0.0033	0.0216	0.017	0.1398	0.0292	0.1044	0.0561	0.0015
1	rs115300293	189336097	0.85	0.2244882202137	1.05	0.0620520515513756	0.123278052084994	0.018361634423628	0.0083	0.0077	0.0705	0.0148	0.0482	0.018	0.0191	0.0258	0.0017	0.0406	0.0391	0.1145	0.0042	0.0498	0.1188	0.0182	0.0172	0.0057	0.0033	0.0216	0.017	0.1398	0.0292	0.1044	0.0561	0.0015
1	rs76319712	189340204	0.85	0.2244882202137	1.05	0.0620520515513756	0.125725303005316	0.0153902037302699	0.0083	0.0077	0.0705	0.0148	0.0482	0.018	0.0191	0.0258	0.0017	0.0406	0.0391	0.1145	0.0042	0.0498	0.1188	0.0182	0.0172	0.0057	0.0033	0.0216	0.017	0.1398	0.0292	0.1044	0.0561	0.0015
1	rs78354750	189350273	0.85	0.2244882202137	1.06	0.0516972356607989	0.128833070317056	0.0173424819049515	0.0083	0.0077	0.0705	0.0148	0.0482	0.018	0.0191	0.0258	0.0017	0.0406	0.0391	0.1145	0.0042	0.0498	0.1188	0.0183	0.0172	0.0057	0.0033	0.0216	0.0171	0.1399	0.0292	0.1045	0.0561	0.0015
1	rs11588824	189354212	0.85	0.2244882202137	1.06	0.0516972356607989	0.129345448042708	0.0186690759947514	0.0083	0.0077	0.0705	0.0148	0.0482	0.018	0.0191	0.0257	0.0017	0.0406	0.0391	0.1145	0.0042	0.0498	0.1188	0.0182	0.0172	0.0057	0.0033	0.0216	0.0171	0.1399	0.0292	0.1045	0.0561	0.0015
1	rs116710100	189359949	0.85	0.2244882202137	1.07	0.0427611820736564	0.128923400481594	0.0149720453936491	0.0083	0.0076	0.0705	0.0148	0.0482	0.018	0.0191	0.0257	0.0017	0.0406	0.0391	0.1145	0.0042	0.0498	0.1188	0.0182	0.0172	0.0057	0.0033	0.0216	0.0171	0.14	0.0292	0.1045	0.0561	0.0015
1	rs79238709	189370666	0.85	0.2244882202137	1.07	0.0427611820736564	0.129435995417246	0.0161357336318064	0.0083	0.0076	0.0705	0.0148	0.0482	0.018	0.0191	0.0257	0.0017	0.0406	0.0391	0.1144	0.0042	0.0498	0.1188	0.0182	0.0172	0.0057	0.0033	0.0216	0.0171	0.1401	0.0292	0.1045	0.0561	0.0015
1	rs116401315	189370891	0.85	0.2244882202137	1.07	0.0427611820736564	0.129617205182287	0.0161716706283746	0.0083	0.0076	0.0705	0.0148	0.0482	0.018	0.0191	0.0257	0.0017	0.0406	0.0391	0.1144	0.0042	0.0498	0.1188	0.0182	0.0172	0.0057	0.0033	0.0216	0.0171	0.1401	0.0292	0.1045	0.0561	0.0015
1	rs1148606	189389416	0.85	0.2244882202137	1.07	0.0427611820736564	0.133519574725915	0.0150066731474359	0.0083	0.0075	0.0705	0.0149	0.0482	0.0179	0.0192	0.0256	0.0017	0.0406	0.0391	0.1144	0.0042	0.0498	0.1187	0.0182	0.0172	0.0056	0.0033	0.0216	0.0171	0.1403	0.0292	0.1047	0.0561	0.0015
1	rs76419537	189397440	0.85	0.2244882202137	1.07	0.0427611820736564	0.133827391321512	0.0179051556398911	0.0083	0.0075	0.0704	0.0149	0.0482	0.0179	0.0192	0.0256	0.0017	0.0406	0.0391	0.1144	0.0042	0.0498	0.1187	0.0182	0.0172	0.0056	0.0033	0.0216	0.0171	0.1403	0.0292	0.1047	0.0561	0.0015
1	rs71635494	189399751	0.85	0.2244882202137	1.07	0.0427611820736564	0.134475196154537	0.0172681254875055	0.0083	0.0075	0.0704	0.0149	0.0482	0.0179	0.0192	0.0256	0.0017	0.0406	0.0391	0.1144	0.0042	0.0498	0.1187	0.0182	0.0172	0.0056	0.0033	0.0216	0.0171	0.1403	0.0292	0.1048	0.0562	0.0015
1	rs74484736	189401066	0.85	0.2244882202137	1.06	0.0516972356607989	0.132721249473835	0.0171939261747321	0.0083	0.0075	0.0704	0.0149	0.0482	0.0179	0.0192	0.0256	0.0017	0.0406	0.0391	0.1144	0.0042	0.0498	0.1187	0.0182	0.0172	0.0056	0.0033	0.0216	0.0171	0.1403	0.0292	0.1048	0.0562	0.0015
1	rs116556949	189402112	0.85	0.2244882202137	1.06	0.0516972356607989	0.13269060227665	0.0175290598208466	0.0083	0.0075	0.0704	0.0149	0.0482	0.0179	0.0192	0.0256	0.0017	0.0406	0.0391	0.1144	0.0042	0.0498	0.1187	0.0182	0.0172	0.0056	0.0033	0.0216	0.0171	0.1403	0.0292	0.1048	0.0562	0.0015
1	rs72735845	189407063	0.85	0.2244882202137	1.06	0.0516972356607989	0.132078554418934	0.0129675137212098	0.0083	0.0075	0.0704	0.0149	0.0483	0.0179	0.0192	0.0256	0.0017	0.0406	0.0391	0.1144	0.0042	0.0498	0.1188	0.0182	0.0171	0.0056	0.0033	0.0216	0.0171	0.1403	0.0292	0.1048	0.0562	0.0015
1	rs72735860	189466267	0.86	0.193417951625055	1.06	0.0516972356607989	0.160938864811027	0.0201633807425613	0.0082	0.0075	0.0702	0.015	0.0485	0.0178	0.0191	0.0254	0.0016	0.0408	0.0391	0.114	0.0042	0.0499	0.1189	0.0181	0.017	0.0057	0.0034	0.0217	0.0171	0.1401	0.0294	0.1048	0.0563	0.0014
1	rs269736	189467946	0.86	0.193417951625055	1.06	0.0516972356607989	0.160973241123322	0.0206063657619705	0.0082	0.0075	0.0702	0.015	0.0485	0.0178	0.0191	0.0254	0.0016	0.0408	0.0391	0.114	0.0042	0.0499	0.1189	0.0181	0.017	0.0057	0.0034	0.0217	0.0171	0.1401	0.0294	0.1048	0.0563	0.0014
1	rs76130085	189478593	0.86	0.193417951625055	1.06	0.0516972356607989	0.172445499860599	0.0174543109489232	0.0082	0.0075	0.0701	0.0152	0.0485	0.0178	0.0192	0.0254	0.0016	0.0408	0.0391	0.114	0.0042	0.0497	0.1189	0.0181	0.017	0.0057	0.0034	0.0218	0.0171	0.1401	0.0294	0.1048	0.0562	0.0014
1	rs12143034	189491904	0.86	0.193417951625055	1.06	0.0516972356607989	0.186881215098318	0.0219214819316985	0.0082	0.0076	0.07	0.0154	0.0486	0.0178	0.0192	0.0253	0.0016	0.0409	0.039	0.114	0.0042	0.0496	0.1189	0.0181	0.017	0.0058	0.0034	0.0218	0.0171	0.1401	0.0294	0.1048	0.056	0.0014
1	rs75067202	189492149	0.86	0.193417951625055	1.06	0.0516972356607989	0.186881215098318	0.0219214819316985	0.0082	0.0076	0.07	0.0154	0.0486	0.0178	0.0192	0.0253	0.0016	0.0409	0.039	0.114	0.0042	0.0496	0.1189	0.0181	0.017	0.0058	0.0034	0.0218	0.0171	0.1401	0.0294	0.1048	0.056	0.0014
1	rs116109231	189518031	0.86	0.193417951625055	1.06	0.0516972356607989	0.216618863215113	0.0198441420362906	0.0082	0.0074	0.07	0.0154	0.0486	0.0177	0.0189	0.0252	0.0016	0.0409	0.0391	0.1143	0.0043	0.0496	0.119	0.018	0.017	0.0059	0.0035	0.0218	0.0168	0.1401	0.0294	0.1051	0.056	0.0014
1	rs12126281	189518210	0.86	0.193417951625055	1.06	0.0516972356607989	0.217026738069957	0.0202435765215351	0.0082	0.0074	0.07	0.0154	0.0486	0.0177	0.0189	0.0252	0.0016	0.0409	0.0391	0.1143	0.0043	0.0496	0.119	0.018	0.017	0.0059	0.0035	0.0218	0.0168	0.1401	0.0294	0.1051	0.056	0.0014
1	rs10922224	189519474	0.86	0.193417951625055	1.06	0.0516972356607989	0.217435043180334	0.0201233407353416	0.0082	0.0074	0.07	0.0154	0.0486	0.0177	0.0189	0.0252	0.0016	0.0409	0.0391	0.1143	0.0043	0.0496	0.119	0.018	0.017	0.0059	0.0035	0.0218	0.0168	0.1401	0.0294	0.1051	0.056	0.0014
1	rs269731	189524761	0.86	0.193417951625055	1.06	0.0516972356607989	0.220428702036166	0.0117728401288292	0.0082	0.0074	0.0699	0.0154	0.0487	0.0177	0.019	0.0251	0.0016	0.0411	0.0393	0.1143	0.0043	0.0496	0.1187	0.0181	0.017	0.006	0.0035	0.0217	0.0169	0.1401	0.0294	0.1051	0.0557	0.0014
1	rs141780087	189526172	0.86	0.193417951625055	1.06	0.0516972356607989	0.214059147334427	0.00710123548581896	0.0082	0.0074	0.0698	0.0154	0.0488	0.0177	0.019	0.0251	0.0016	0.0411	0.0393	0.1142	0.0043	0.0496	0.1188	0.0181	0.017	0.006	0.0035	0.0218	0.017	0.14	0.0293	0.1051	0.0557	0.0014
1	rs75117204	189527020	0.87	0.165571370278195	1.06	0.0516972356607989	0.221252881924091	0.0113173426194154	0.0082	0.0074	0.0698	0.0154	0.049	0.0177	0.0191	0.0249	0.0016	0.0412	0.0393	0.1142	0.0043	0.0496	0.1185	0.0182	0.017	0.006	0.0035	0.0218	0.017	0.1399	0.0294	0.1052	0.0556	0.0014
1	rs74138431	189532623	0.87	0.165571370278195	1.06	0.0516972356607989	0.249325465390198	0.0130320049910256	0.0082	0.0073	0.0698	0.0153	0.0496	0.0177	0.0192	0.0247	0.0017	0.0412	0.0393	0.1141	0.0043	0.0497	0.1179	0.0182	0.0168	0.0062	0.0035	0.0219	0.0173	0.1397	0.0295	0.1055	0.0554	0.0014
1	rs384949	189533463	0.87	0.165571370278195	1.05	0.0620520515513756	0.260070617107494	0.0195668380103398	0.0082	0.0073	0.0698	0.0153	0.0496	0.0177	0.0192	0.0248	0.0018	0.0412	0.0393	0.1141	0.0043	0.0497	0.1178	0.0182	0.0168	0.0062	0.0036	0.0219	0.0172	0.1397	0.0295	0.1055	0.0554	0.0014
1	rs16830805	189546249	0.87	0.165571370278195	1.05	0.0620520515513756	0.250914814982002	0.015566125073481	0.0082	0.0073	0.0697	0.0153	0.0496	0.0177	0.0192	0.0247	0.0018	0.0412	0.0393	0.114	0.0043	0.0497	0.1178	0.0182	0.0168	0.0062	0.0035	0.0219	0.0172	0.1397	0.0295	0.1055	0.0554	0.0014
1	rs73047495	189552817	0.87	0.165571370278195	1.05	0.0620520515513756	0.217190008485221	0.0145596199269337	0.0081	0.0073	0.0696	0.0157	0.0502	0.0173	0.0191	0.0247	0.0018	0.0416	0.0394	0.113	0.0042	0.0496	0.1173	0.0184	0.0169	0.0062	0.0034	0.0221	0.0171	0.1398	0.0294	0.1061	0.0553	0.0014
1	rs1912424	189555573	0.87	0.165571370278195	1.05	0.0620520515513756	0.218334828765106	0.0196063367487112	0.0081	0.0073	0.0696	0.0159	0.0503	0.0173	0.0191	0.0247	0.0018	0.0417	0.0394	0.1128	0.0042	0.0496	0.1173	0.0184	0.0169	0.0062	0.0034	0.0221	0.017	0.1399	0.0294	0.1062	0.0553	0.0014
1	rs75318547	189562301	0.88	0.140769569262351	1.05	0.0620520515513756	0.18962943151274	0.00758207710751396	0.0077	0.0073	0.0694	0.016	0.0504	0.0173	0.019	0.0247	0.0015	0.0418	0.0395	0.1129	0.004	0.0495	0.1173	0.0183	0.0168	0.0061	0.0034	0.0223	0.0172	0.1399	0.0296	0.1065	0.0551	0.0014
1	rs74633049	189578977	0.88	0.140769569262351	1.05	0.0620520515513756	0.187970218403961	0.00787848951321083	0.0077	0.0073	0.0693	0.016	0.0505	0.0173	0.019	0.0247	0.0015	0.0418	0.0395	0.1129	0.004	0.0495	0.1173	0.0183	0.0168	0.0061	0.0034	0.0223	0.0172	0.1399	0.0296	0.1065	0.055	0.0014
1	rs76245644	189584978	0.88	0.140769569262351	1.05	0.0620520515513756	0.189440463726451	0.00763106748240267	0.0076	0.0073	0.0693	0.0161	0.0505	0.0173	0.019	0.0247	0.0015	0.0419	0.0395	0.1129	0.0039	0.0495	0.1173	0.0183	0.0168	0.0061	0.0034	0.0223	0.0173	0.1399	0.0296	0.1066	0.055	0.0014
1	rs7537538	189587464	0.88	0.140769569262351	1.05	0.0620520515513756	0.192324418804413	0.00719608533062762	0.0076	0.0073	0.0693	0.0161	0.0505	0.0173	0.019	0.0247	0.0015	0.0419	0.0395	0.1129	0.0039	0.0495	0.1173	0.0183	0.0168	0.006	0.0034	0.0223	0.0173	0.1399	0.0297	0.1066	0.055	0.0014
1	rs10489759	189589339	0.88	0.140769569262351	1.05	0.0620520515513756	0.186956202226996	0.00577882708940733	0.0076	0.0073	0.0693	0.0161	0.0505	0.0173	0.019	0.0248	0.0015	0.0419	0.0395	0.1129	0.0039	0.0494	0.1172	0.0183	0.0168	0.006	0.0033	0.0224	0.0173	0.1399	0.0297	0.1067	0.055	0.0014
1	rs72735897	189602950	0.88	0.140769569262351	1.05	0.0620520515513756	0.172982814249206	0.00318309897680004	0.0075	0.0073	0.0692	0.0163	0.0505	0.0173	0.0188	0.025	0.0015	0.042	0.0394	0.1129	0.0038	0.049	0.117	0.0183	0.0167	0.006	0.0033	0.0226	0.0174	0.1398	0.0297	0.107	0.0549	0.0014
1	rs532905	189620278	0.88	0.140769569262351	1.05	0.0620520515513756	0.170697038665079	0.00219265396130738	0.0075	0.0073	0.0692	0.0165	0.0506	0.0174	0.0185	0.0251	0.0015	0.0421	0.0393	0.1129	0.0038	0.0487	0.117	0.0184	0.0167	0.006	0.0033	0.0227	0.0175	0.1398	0.0298	0.1072	0.0549	0.0014
1	rs12120754	189642442	0.88	0.140769569262351	1.04	0.0739648219953096	0.175250137669771	0.00226855755860148	0.0075	0.0073	0.0692	0.0166	0.0505	0.0174	0.0185	0.0251	0.0015	0.042	0.0393	0.1129	0.0038	0.0487	0.117	0.0184	0.0167	0.0061	0.0033	0.0227	0.0175	0.1399	0.0298	0.1071	0.0548	0.0014
1	rs480055	189646772	0.88	0.140769569262351	1.04	0.0739648219953096	0.175250137669771	0.001552472048814	0.0075	0.0073	0.0692	0.0166	0.0505	0.0174	0.0185	0.0251	0.0015	0.042	0.0393	0.113	0.0038	0.0487	0.1169	0.0184	0.0167	0.0061	0.0033	0.0227	0.0175	0.1399	0.0298	0.1071	0.0548	0.0014
1	rs2760042	189654512	0.88	0.140769569262351	1.04	0.0739648219953096	0.174492460007706	0.00147096667397565	0.0075	0.0073	0.0692	0.0166	0.0505	0.0174	0.0185	0.0251	0.0015	0.042	0.0393	0.113	0.0038	0.0486	0.1169	0.0184	0.0167	0.0061	0.0033	0.0227	0.0175	0.1399	0.0298	0.1071	0.0548	0.0014
1	rs980798	189672228	0.88	0.140769569262351	1.04	0.0739648219953096	0.169383636381767	0.000913792956729149	0.0075	0.0073	0.0691	0.0166	0.0505	0.0174	0.0186	0.025	0.0015	0.0421	0.0393	0.1129	0.0038	0.0482	0.1167	0.0187	0.0167	0.0061	0.0033	0.0228	0.0176	0.1401	0.0297	0.107	0.0548	0.0014
1	rs12022352	189705795	0.89	0.118826527661215	1.04	0.0739648219953096	0.166073443151755	0.000898521168015268	0.0074	0.0074	0.0689	0.0167	0.0506	0.0176	0.0187	0.025	0.0016	0.0423	0.0393	0.1128	0.0038	0.0477	0.1161	0.0189	0.0168	0.0062	0.0033	0.023	0.0177	0.1402	0.0297	0.1067	0.0546	0.0015
1	rs10737562	189723623	0.89	0.118826527661215	1.03	0.0875760293110768	0.169135819228808	0.00203308325303549	0.0074	0.0075	0.0689	0.0168	0.0507	0.0177	0.0187	0.025	0.0016	0.0423	0.0393	0.1128	0.0039	0.0474	0.1158	0.019	0.0169	0.0063	0.0033	0.023	0.0177	0.1403	0.0298	0.1065	0.0545	0.0015
1	rs78676467	189735093	0.89	0.118826527661215	1.03	0.0875760293110768	0.175394673016233	0.00654598738260127	0.0074	0.0075	0.0688	0.0168	0.0505	0.0177	0.0186	0.0249	0.0016	0.0422	0.0393	0.1127	0.0039	0.0476	0.1159	0.0189	0.0168	0.0063	0.0033	0.0231	0.0177	0.1406	0.0297	0.1064	0.0545	0.0015
1	rs12566065	189736833	0.89	0.118826527661215	1.03	0.0875760293110768	0.176154616527119	0.00421480322475834	0.0074	0.0076	0.0688	0.0168	0.0505	0.0177	0.0186	0.0249	0.0017	0.0422	0.0393	0.1127	0.0039	0.0476	0.116	0.019	0.0168	0.0063	0.0034	0.0231	0.0177	0.1407	0.0298	0.1063	0.0545	0.0015
1	rs72737963	189739563	0.89	0.118826527661215	1.03	0.0875760293110768	0.180019574754911	0.00753325145155703	0.0074	0.0076	0.0688	0.0168	0.0506	0.0177	0.0186	0.0249	0.0017	0.0422	0.0391	0.1126	0.0039	0.0476	0.1159	0.019	0.0168	0.0063	0.0034	0.0231	0.0177	0.1406	0.0298	0.106	0.0545	0.0015
1	rs114122597	189741525	0.89	0.118826527661215	1.03	0.0875760293110768	0.179359842427428	0.0066140946012064	0.0074	0.0076	0.0688	0.0168	0.0506	0.0177	0.0186	0.0249	0.0017	0.0422	0.0391	0.1126	0.0039	0.0476	0.1159	0.019	0.0168	0.0063	0.0034	0.0231	0.0177	0.1406	0.0298	0.106	0.0545	0.0015
1	rs74138323	189744773	0.89	0.118826527661215	1.03	0.0875760293110768	0.149171602436711	0.0128390143694746	0.0074	0.0076	0.069	0.0171	0.0504	0.0179	0.0188	0.0252	0.0018	0.0426	0.0391	0.112	0.004	0.0472	0.1147	0.0189	0.0172	0.0065	0.0033	0.0229	0.0175	0.1406	0.0297	0.1071	0.0539	0.0016
1	rs72737969	189755091	0.9	0.0995502148251544	1.03	0.0875760293110768	0.111396539438083	0.0231899136322475	0.0075	0.0076	0.0692	0.0174	0.0501	0.0181	0.0189	0.0256	0.002	0.043	0.0394	0.111	0.0041	0.0468	0.1127	0.0189	0.0176	0.0066	0.0032	0.0227	0.0174	0.1405	0.0298	0.1085	0.0537	0.0017
1	rs11586173	189755774	0.9	0.0995502148251544	1.04	0.0739648219953096	0.0926222399815101	0.011078144951507	0.0075	0.0076	0.0693	0.0175	0.05	0.0181	0.019	0.0257	0.0021	0.0431	0.0395	0.1108	0.0041	0.0467	0.1122	0.0189	0.0177	0.0066	0.0032	0.0226	0.0173	0.1404	0.0298	0.1088	0.0536	0.0018
1	rs12742200	189758533	0.9	0.0995502148251544	1.04	0.0739648219953096	0.121730644585116	0.0272911844961609	0.0074	0.0075	0.0693	0.0175	0.0499	0.0184	0.0193	0.0259	0.0023	0.043	0.0391	0.1109	0.0042	0.0458	0.1108	0.019	0.0178	0.0069	0.0033	0.0227	0.0172	0.1417	0.0298	0.109	0.053	0.0019
1	rs11578153	189758772	0.91	0.0827439743829911	1.04	0.0739648219953096	0.149763923420319	0.045739439008876	0.0074	0.0075	0.0693	0.0175	0.0499	0.0184	0.0193	0.026	0.0023	0.043	0.039	0.1109	0.0041	0.0458	0.1107	0.019	0.0179	0.0069	0.0033	0.0227	0.0173	0.1418	0.0299	0.109	0.0531	0.0018
1	rs74547830	189761240	0.91	0.0827439743829911	1.04	0.0739648219953096	0.164363025630071	0.0163881225194082	0.0073	0.0074	0.0693	0.0176	0.0496	0.0188	0.0196	0.0262	0.0024	0.0429	0.0384	0.1112	0.0042	0.0451	0.1094	0.0192	0.0181	0.0072	0.0034	0.0229	0.0172	0.1434	0.0299	0.1088	0.0526	0.0019
1	rs77882191	189768510	0.93	0.0557421353933153	1.04	0.0739648219953096	0.472908748543146	0.354660547799293	0.0067	0.0071	0.0686	0.018	0.0475	0.0201	0.0211	0.0267	0.0031	0.0415	0.036	0.1141	0.0045	0.0428	0.104	0.0201	0.019	0.0085	0.0035	0.0232	0.0168	0.1494	0.0299	0.1078	0.0509	0.0023
1	rs12125513	189768826	0.93	0.0557421353933153	1.04	0.0739648219953096	0.475367156615022	0.369104958407248	0.0067	0.0071	0.0686	0.018	0.0475	0.0201	0.0211	0.0267	0.0031	0.0415	0.036	0.1141	0.0045	0.0428	0.104	0.0201	0.019	0.0085	0.0035	0.0232	0.0168	0.1494	0.0299	0.1078	0.0509	0.0023
1	rs12402423	189770705	0.93	0.0557421353933153	1.04	0.0739648219953096	0.460225098699162	0.238651173414679	0.0066	0.0071	0.0687	0.018	0.0476	0.0202	0.0212	0.0264	0.0031	0.0415	0.036	0.114	0.0045	0.0428	0.1042	0.0201	0.019	0.0085	0.0035	0.0232	0.0167	0.1497	0.03	0.1079	0.051	0.0024
1	rs114395305	189773471	0.93	0.0557421353933153	1.04	0.0739648219953096	0.445084382822398	0.241202673904836	0.0065	0.0071	0.0691	0.018	0.0478	0.0203	0.0212	0.0261	0.003	0.0416	0.0361	0.1143	0.0045	0.0429	0.1038	0.0202	0.0189	0.0085	0.0033	0.0231	0.0164	0.1499	0.0302	0.1076	0.0509	0.0024
1	rs2418510	189779531	0.93	0.0557421353933153	1.04	0.0739648219953096	0.42937309671799	0.349426382030218	0.0065	0.0071	0.0695	0.018	0.0481	0.0204	0.0212	0.0258	0.003	0.0418	0.0362	0.1145	0.0045	0.0429	0.1035	0.0202	0.0189	0.0086	0.0032	0.023	0.016	0.1501	0.0303	0.1074	0.0509	0.0024
1	rs9427447	189786558	0.93	0.0557421353933153	1.04	0.0739648219953096	0.396426573746706	0.336562607807893	0.0064	0.0071	0.0696	0.018	0.0481	0.0203	0.0212	0.0259	0.0029	0.0417	0.0363	0.1147	0.0045	0.0429	0.1034	0.0201	0.0188	0.0085	0.0032	0.023	0.0161	0.15	0.0303	0.1074	0.0509	0.0024
1	rs116083719	189788412	0.93	0.0557421353933153	1.04	0.0739648219953096	0.388813775444255	0.243094134555657	0.0063	0.0071	0.0696	0.0179	0.0481	0.0203	0.0211	0.0259	0.0029	0.0418	0.0363	0.1148	0.0047	0.0429	0.1033	0.0198	0.0188	0.0085	0.0032	0.023	0.016	0.1502	0.0304	0.1076	0.0509	0.0024
1	rs10800669	189788467	0.93	0.0557421353933153	1.04	0.0739648219953096	0.385035347154112	0.23998130709183	0.0063	0.0071	0.0696	0.0179	0.048	0.0203	0.0211	0.0259	0.0029	0.0417	0.0363	0.1148	0.0047	0.0429	0.1033	0.0198	0.0188	0.0085	0.0032	0.023	0.0162	0.1502	0.0304	0.1076	0.0509	0.0024
1	rs114193499	189788695	0.93	0.0557421353933153	1.04	0.0739648219953096	0.383816914751553	0.239315944137995	0.0063	0.0071	0.0696	0.0179	0.048	0.0203	0.0211	0.0259	0.0029	0.0417	0.0363	0.1148	0.0047	0.0429	0.1033	0.0198	0.0188	0.0085	0.0032	0.023	0.0162	0.1502	0.0304	0.1076	0.0509	0.0024
1	rs7540504	189789092	0.93	0.0557421353933153	1.03	0.0875760293110768	0.37989806003124	0.236770881567235	0.0063	0.0071	0.0696	0.0179	0.048	0.0203	0.0211	0.0259	0.0029	0.0417	0.0363	0.1147	0.0047	0.0429	0.1033	0.0198	0.0187	0.0085	0.0032	0.023	0.0162	0.1501	0.0304	0.1076	0.0511	0.0024
1	rs9427705	189790404	0.93	0.0557421353933153	1.03	0.0875760293110768	0.376163940133853	0.235777369120738	0.0063	0.0071	0.0696	0.0179	0.048	0.0203	0.0212	0.0259	0.0029	0.0417	0.0363	0.1147	0.0047	0.0429	0.1033	0.0199	0.0188	0.0085	0.0032	0.023	0.0163	0.1502	0.0304	0.1076	0.0508	0.0024
1	rs72739832	189798583	0.93	0.0557421353933153	1.03	0.0875760293110768	0.386089204201435	0.286561054103229	0.0063	0.0071	0.0696	0.0179	0.048	0.0203	0.0212	0.0259	0.0029	0.0417	0.0363	0.1147	0.0047	0.0429	0.1033	0.0199	0.0188	0.0085	0.0032	0.023	0.0163	0.1503	0.0303	0.1076	0.0508	0.0024
1	rs114221107	189802250	0.93	0.0557421353933153	1.03	0.0875760293110768	0.388089985281977	0.270749743764592	0.0063	0.0071	0.0696	0.0179	0.0479	0.0203	0.0212	0.0259	0.0029	0.0417	0.0363	0.1147	0.0047	0.0428	0.1033	0.0199	0.0188	0.0085	0.0032	0.023	0.0163	0.1504	0.0303	0.1076	0.0507	0.0024
1	rs7527731	189815193	0.93	0.0557421353933153	1.03	0.0875760293110768	0.407642783566371	0.332019946970045	0.0063	0.007	0.0695	0.018	0.0478	0.0204	0.0213	0.0258	0.0029	0.0418	0.0362	0.1145	0.0047	0.0426	0.1035	0.0199	0.0188	0.0085	0.0032	0.0231	0.0161	0.1509	0.0301	0.1077	0.0506	0.0025
1	rs114667965	189817070	0.93	0.0557421353933153	1.03	0.0875760293110768	0.408384695406053	0.343100773282828	0.0063	0.0071	0.0695	0.018	0.0478	0.0204	0.0213	0.0258	0.0029	0.0419	0.0362	0.1144	0.0047	0.0426	0.1035	0.0199	0.0188	0.0085	0.0032	0.0231	0.0161	0.151	0.0301	0.1077	0.0506	0.0025
1	rs2944683	189817107	0.93	0.0557421353933153	1.03	0.0875760293110768	0.408613111905272	0.343348208141248	0.0063	0.0071	0.0695	0.018	0.0478	0.0204	0.0213	0.0258	0.0029	0.0419	0.0362	0.1144	0.0047	0.0426	0.1035	0.0199	0.0188	0.0085	0.0032	0.0231	0.0161	0.151	0.0301	0.1077	0.0506	0.0025
1	rs11801703	189825109	0.93	0.0557421353933153	1.03	0.0875760293110768	0.500290423591757	0.453916699732508	0.0063	0.0072	0.0691	0.0181	0.0476	0.0207	0.0218	0.0261	0.0028	0.0431	0.0354	0.1141	0.0048	0.0418	0.1038	0.0204	0.019	0.0084	0.0032	0.0233	0.0157	0.1525	0.0292	0.1072	0.0499	0.0025
1	rs2944697	189830133	0.93	0.0557421353933153	1.02	0.103026239636585	0.520540992912118	0.488872469287129	0.0063	0.0072	0.0691	0.018	0.0476	0.0207	0.0218	0.026	0.0029	0.0431	0.0354	0.1139	0.0049	0.0418	0.1037	0.0204	0.0191	0.0084	0.0032	0.0233	0.0157	0.1525	0.0292	0.1072	0.0499	0.0025
1	rs79521954	189833971	0.93	0.0557421353933153	1.02	0.103026239636585	0.531264238736199	0.504880337590322	0.0063	0.0072	0.0692	0.018	0.0475	0.0207	0.0218	0.026	0.0029	0.0431	0.0354	0.1139	0.0049	0.0418	0.1037	0.0204	0.0191	0.0084	0.0032	0.0233	0.0156	0.1525	0.0292	0.1073	0.0498	0.0025
1	rs55845245	189837640	0.93	0.0557421353933153	1.02	0.103026239636585	0.529513021894677	0.513554018696574	0.0063	0.0072	0.0692	0.018	0.0475	0.0207	0.0218	0.026	0.0029	0.0431	0.0354	0.1139	0.0049	0.0418	0.1038	0.0204	0.019	0.0084	0.0032	0.0233	0.0156	0.1526	0.0292	0.1072	0.0498	0.0025
1	rs950569	189841077	0.94	0.0451461751884772	1.02	0.103026239636585	0.53113442488647	0.61144810810368	0.0061	0.0073	0.0705	0.0176	0.0473	0.0207	0.0222	0.026	0.0027	0.0434	0.0353	0.1134	0.005	0.0412	0.1046	0.0205	0.0197	0.0081	0.0032	0.0236	0.0148	0.1529	0.029	0.1082	0.0483	0.0023
1	rs1517085	189841516	0.94	0.0451461751884772	1.02	0.103026239636585	0.496261419148242	0.796122411304258	0.0058	0.0075	0.0714	0.0174	0.0475	0.0209	0.0222	0.0259	0.0026	0.0426	0.0352	0.1132	0.005	0.0406	0.1052	0.0205	0.0202	0.008	0.0031	0.0238	0.0144	0.1533	0.0289	0.1092	0.047	0.0022
1	rs72739881	189857875	0.94	0.0451461751884772	1.02	0.103026239636585	0.57944064917712	0.879195918189037	0.0057	0.0075	0.072	0.0174	0.0474	0.0209	0.0233	0.0259	0.0027	0.0425	0.0351	0.113	0.0049	0.0404	0.1052	0.0205	0.02	0.0079	0.0031	0.024	0.0139	0.1536	0.0289	0.1092	0.0469	0.0022
1	rs72739893	189866323	0.94	0.0451461751884772	1.02	0.103026239636585	0.588329454415745	0.883253375801007	0.0057	0.0075	0.0721	0.0174	0.0474	0.0209	0.0233	0.0259	0.0027	0.0425	0.0351	0.113	0.0049	0.0404	0.1052	0.0205	0.02	0.0079	0.0031	0.024	0.0139	0.1536	0.0289	0.1091	0.0469	0.0022
1	rs75848658	189879509	0.94	0.0451461751884772	1.02	0.103026239636585	0.609544228563893	0.675261159996358	0.0057	0.0075	0.0722	0.0174	0.0474	0.0209	0.0235	0.0258	0.0027	0.0426	0.035	0.113	0.0049	0.0404	0.1052	0.0204	0.0199	0.0079	0.0031	0.024	0.0138	0.1537	0.0289	0.1091	0.0468	0.0022
1	rs1852906	189883637	0.94	0.0451461751884772	1.03	0.0875760293110768	0.612593283716588	0.649589289338077	0.0057	0.0075	0.0724	0.0174	0.0474	0.0208	0.0236	0.0258	0.0027	0.0426	0.0351	0.1128	0.0049	0.0403	0.1053	0.0204	0.0199	0.0079	0.003	0.024	0.0138	0.1539	0.0289	0.1091	0.0469	0.0021
1	rs6692029	189896297	0.94	0.0451461751884772	1.03	0.0875760293110768	0.64233191692198	0.754799266333621	0.0057	0.0075	0.0724	0.0174	0.0475	0.0208	0.0238	0.026	0.0027	0.0425	0.035	0.1128	0.0049	0.0403	0.1053	0.0204	0.0199	0.0078	0.003	0.024	0.0137	0.1539	0.029	0.109	0.0469	0.0021
1	rs71637221	189900802	0.95	0.036223894092762	1.03	0.0875760293110768	0.616484012390349	0.840224957321734	0.0056	0.0074	0.0724	0.0174	0.0476	0.0208	0.0239	0.0258	0.0026	0.0422	0.035	0.1127	0.0048	0.0404	0.1057	0.0203	0.02	0.0075	0.0029	0.0243	0.0136	0.154	0.0291	0.1089	0.0468	0.002
1	rs55757643	189903618	0.95	0.036223894092762	1.03	0.0875760293110768	0.605190732349375	0.683080673528423	0.0053	0.0073	0.073	0.0173	0.0486	0.0213	0.0243	0.0249	0.0023	0.0417	0.0352	0.1123	0.0043	0.041	0.1071	0.0196	0.0206	0.0069	0.0024	0.0246	0.013	0.155	0.0298	0.1081	0.0464	0.0016
1	rs7516624	189911084	0.93	0.0557421353933153	1.03	0.0875760293110768	0.710084911258267	0.897014407728549	0.0051	0.0075	0.0754	0.0167	0.0492	0.0194	0.023	0.0226	0.0018	0.041	0.0352	0.1124	0.0034	0.0406	0.1121	0.0177	0.0209	0.0057	0.0016	0.0245	0.0116	0.1629	0.031	0.1064	0.0456	0.0011
1	rs815738	189911396	0.93	0.0557421353933153	1.04	0.0739648219953096	0.667651416558582	0.631829350274325	0.0051	0.0075	0.0756	0.0167	0.0491	0.0194	0.023	0.0225	0.0018	0.0409	0.0351	0.1125	0.0033	0.0403	0.1122	0.0177	0.0209	0.0057	0.0016	0.0245	0.0116	0.163	0.031	0.1066	0.0456	0.0011
1	rs61598923	189919978	0.93	0.0557421353933153	1.04	0.0739648219953096	0.667218587037734	0.638948679344277	0.0051	0.0075	0.0756	0.0167	0.0491	0.0194	0.023	0.0225	0.0018	0.0409	0.0351	0.1125	0.0033	0.0403	0.1122	0.0177	0.0209	0.0057	0.0016	0.0245	0.0116	0.163	0.031	0.1066	0.0456	0.0011
1	rs55989709	189928568	0.93	0.0557421353933153	1.04	0.0739648219953096	0.661387787768457	0.617069716085062	0.0051	0.0075	0.0756	0.0167	0.0491	0.0194	0.023	0.0225	0.0018	0.041	0.0352	0.1126	0.0033	0.0403	0.1122	0.0177	0.0209	0.0057	0.0016	0.0245	0.0116	0.1629	0.031	0.1066	0.0456	0.001
1	rs815758	189933557	0.93	0.0557421353933153	1.04	0.0739648219953096	0.59508859001477	0.633571138114317	0.0051	0.0076	0.0757	0.0166	0.0491	0.0193	0.0226	0.0225	0.0018	0.0411	0.0352	0.1132	0.0033	0.0403	0.1122	0.0177	0.0208	0.0057	0.0016	0.0245	0.0116	0.1626	0.0311	0.1066	0.0458	0.001
1	rs815730	189953701	0.93	0.0557421353933153	1.03	0.0875760293110768	0.415034714426699	0.544130935971366	0.005	0.0078	0.0786	0.0162	0.0482	0.0187	0.0211	0.0219	0.0016	0.0399	0.0349	0.115	0.003	0.0399	0.1136	0.0173	0.0204	0.0054	0.0015	0.024	0.0111	0.1645	0.0312	0.1075	0.0458	9e-04
1	rs16831854	189958593	0.93	0.0557421353933153	1.03	0.0875760293110768	0.41187499289618	0.545671271727352	0.005	0.0078	0.0786	0.0161	0.0482	0.0187	0.0211	0.0219	0.0015	0.04	0.0349	0.115	0.0029	0.0399	0.1135	0.0173	0.0204	0.0054	0.0015	0.024	0.0111	0.1645	0.0312	0.1075	0.046	8e-04
1	rs1711762	189959106	0.93	0.0557421353933153	1.03	0.0875760293110768	0.411588343858788	0.537422110993314	0.005	0.0078	0.0785	0.0161	0.0482	0.0187	0.0211	0.0219	0.0015	0.04	0.0349	0.115	0.0029	0.0399	0.1135	0.0173	0.0204	0.0054	0.0015	0.024	0.0111	0.1645	0.0312	0.1075	0.046	8e-04
1	rs79194396	189962256	0.93	0.0557421353933153	1.03	0.0875760293110768	0.411645665683601	0.531151413016534	0.0049	0.0078	0.0787	0.0161	0.0482	0.0187	0.0211	0.0219	0.0015	0.0399	0.035	0.115	0.0029	0.0399	0.1135	0.0172	0.0204	0.0054	0.0015	0.024	0.0111	0.1645	0.0312	0.1075	0.046	8e-04
1	rs10920277	189970368	0.93	0.0557421353933153	1.04	0.0739648219953096	0.363350161087351	0.355035268164582	0.0049	0.008	0.0805	0.0154	0.0481	0.0184	0.021	0.022	0.0015	0.0394	0.0352	0.1148	0.0029	0.0397	0.114	0.0165	0.0205	0.0052	0.0015	0.0237	0.011	0.1651	0.0308	0.1078	0.0458	9e-04
1	rs12145507	189970529	0.93	0.0557421353933153	1.03	0.0875760293110768	0.368860493684317	0.370748045815645	0.0049	0.008	0.0805	0.0154	0.0481	0.0184	0.021	0.022	0.0015	0.0394	0.0352	0.1149	0.0029	0.0396	0.1141	0.0165	0.0205	0.0052	0.0015	0.0237	0.011	0.1651	0.0308	0.1078	0.0458	8e-04
1	rs115865849	189972222	0.94	0.0451461751884772	1.03	0.0875760293110768	0.38764491500247	0.433723478454856	0.0048	0.0081	0.0814	0.0152	0.048	0.0182	0.0207	0.0219	0.0016	0.0391	0.0349	0.115	0.0028	0.0393	0.1143	0.0164	0.0204	0.0052	0.0015	0.0238	0.0108	0.1656	0.0306	0.1085	0.0459	8e-04
1	rs12123404	189974688	0.93	0.0557421353933153	1.03	0.0875760293110768	0.383540271267752	0.429767068092039	0.0047	0.0082	0.0827	0.0148	0.0479	0.0178	0.0202	0.0219	0.0016	0.0387	0.0347	0.1154	0.0027	0.0389	0.1147	0.0163	0.0201	0.0051	0.0014	0.0239	0.0104	0.1664	0.0303	0.109	0.0463	8e-04
1	rs4845158	189977858	0.93	0.0557421353933153	1.03	0.0875760293110768	0.382324241521848	0.366076988562448	0.0046	0.0082	0.0829	0.0147	0.0479	0.0178	0.0202	0.0218	0.0016	0.0386	0.0347	0.1155	0.0027	0.0388	0.1148	0.0162	0.02	0.005	0.0014	0.024	0.0104	0.1666	0.0303	0.1091	0.0463	8e-04
1	rs12732394	189990878	0.93	0.0557421353933153	1.03	0.0875760293110768	0.377260263786533	0.273635470644432	0.0046	0.0084	0.0831	0.0146	0.0479	0.0177	0.02	0.0218	0.0016	0.0385	0.0346	0.1159	0.0028	0.0388	0.1147	0.016	0.02	0.005	0.0015	0.024	0.0103	0.1669	0.0302	0.1094	0.0463	8e-04
1	rs1592249	190000755	0.94	0.0451461751884772	1.03	0.0875760293110768	0.373703149590497	0.265006842170924	0.0047	0.0084	0.0832	0.0146	0.0479	0.0177	0.02	0.0218	0.0016	0.0385	0.0346	0.1161	0.0028	0.0388	0.1146	0.016	0.0199	0.005	0.0015	0.024	0.0103	0.167	0.0302	0.1092	0.0463	8e-04
1	rs1342910	190012333	0.94	0.0451461751884772	1.04	0.0739648219953096	0.367343629374175	0.263519975462864	0.0047	0.0084	0.0831	0.0145	0.0479	0.0178	0.0201	0.0218	0.0016	0.0385	0.0346	0.1161	0.0028	0.0388	0.1145	0.016	0.0199	0.005	0.0015	0.0239	0.0103	0.1669	0.0302	0.1091	0.0465	8e-04
1	rs76511694	190015313	0.94	0.0451461751884772	1.04	0.0739648219953096	0.364481172144128	0.230610959567407	0.0047	0.0085	0.0832	0.0143	0.0479	0.0177	0.0201	0.0218	0.0016	0.0385	0.0346	0.1162	0.0028	0.0387	0.1145	0.016	0.0199	0.005	0.0015	0.0239	0.0104	0.1669	0.0303	0.1091	0.0465	8e-04
1	rs1935299	190039408	0.93	0.0557421353933153	1.04	0.0739648219953096	0.365290139111761	0.226461027254061	0.0048	0.0086	0.0835	0.0135	0.0479	0.0176	0.0201	0.0217	0.0016	0.0384	0.0345	0.1166	0.0028	0.0386	0.1142	0.0158	0.0198	0.0049	0.0016	0.0239	0.0106	0.167	0.0304	0.1093	0.0465	8e-04
1	rs78251468	190045236	0.93	0.0557421353933153	1.04	0.0739648219953096	0.372612105768723	0.19499874107946	0.0049	0.0086	0.0836	0.0135	0.0479	0.0172	0.0202	0.0218	0.0016	0.0384	0.0345	0.117	0.0028	0.0382	0.1141	0.0158	0.0197	0.0049	0.0016	0.0239	0.0106	0.1672	0.0303	0.1095	0.0465	9e-04
1	rs6666047	190046196	0.93	0.0557421353933153	1.04	0.0739648219953096	0.370434897877631	0.192001641399464	0.0049	0.0086	0.0836	0.0135	0.0479	0.0172	0.0202	0.0218	0.0016	0.0384	0.0345	0.1171	0.0028	0.0382	0.1142	0.0158	0.0196	0.0049	0.0016	0.0239	0.0107	0.1672	0.0303	0.1096	0.0466	9e-04
1	rs115187129	190050405	0.93	0.0557421353933153	1.04	0.0739648219953096	0.365613982926378	0.188098317716734	0.0049	0.0086	0.0837	0.0134	0.0479	0.0172	0.0202	0.0219	0.0016	0.0383	0.0344	0.1171	0.0028	0.0384	0.1142	0.0157	0.0196	0.0049	0.0016	0.0239	0.0106	0.1671	0.0302	0.1096	0.0466	9e-04
1	rs10920466	190050727	0.93	0.0557421353933153	1.04	0.0739648219953096	0.36329634832494	0.187689030717356	0.0049	0.0086	0.0837	0.0134	0.0479	0.0172	0.0202	0.0219	0.0016	0.0383	0.0344	0.1172	0.0028	0.0384	0.1142	0.0157	0.0196	0.0049	0.0016	0.0239	0.0106	0.167	0.0302	0.1096	0.0466	9e-04
1	rs9651058	190063567	0.93	0.0557421353933153	1.04	0.0739648219953096	0.351028085504425	0.195620788276232	0.0048	0.0087	0.0845	0.0133	0.0476	0.0168	0.02	0.0216	0.0017	0.038	0.0343	0.1177	0.0028	0.0384	0.1136	0.0157	0.0195	0.0049	0.0018	0.0235	0.0103	0.1686	0.0299	0.1098	0.0465	0.001
1	rs12142564	190072003	0.93	0.0557421353933153	1.04	0.0739648219953096	0.330978748320898	0.186054927669735	0.0048	0.0087	0.0846	0.0133	0.0476	0.0168	0.02	0.0218	0.0017	0.038	0.0343	0.1178	0.0027	0.0384	0.1133	0.0157	0.0195	0.005	0.0018	0.0234	0.0102	0.1686	0.0299	0.1098	0.0465	0.0011
1	rs12407110	190078136	0.93	0.0557421353933153	1.04	0.0739648219953096	0.304727350743801	0.190663228592348	0.0048	0.0088	0.0849	0.0132	0.0475	0.0167	0.02	0.0218	0.0018	0.0379	0.0344	0.1179	0.0027	0.0384	0.1131	0.0155	0.0194	0.005	0.0018	0.0233	0.0102	0.1686	0.0298	0.11	0.0465	0.0013
1	rs11809172	190084020	0.93	0.0557421353933153	1.04	0.0739648219953096	0.275556784526221	0.188815300640284	0.0048	0.0088	0.0853	0.0132	0.0474	0.0166	0.02	0.0217	0.0018	0.0377	0.0344	0.1184	0.0026	0.0383	0.1127	0.0155	0.0194	0.0051	0.0019	0.0231	0.0101	0.1686	0.0296	0.1102	0.0465	0.0015
1	rs17375372	190085509	0.93	0.0557421353933153	1.04	0.0739648219953096	0.275045168597903	0.187586756472022	0.0048	0.0088	0.0853	0.0132	0.0475	0.0166	0.02	0.0217	0.0018	0.0377	0.0344	0.1184	0.0026	0.0383	0.1126	0.0154	0.0195	0.0051	0.0019	0.0231	0.0101	0.1686	0.0296	0.1102	0.0465	0.0015
1	rs115410101	190090032	0.93	0.0557421353933153	1.04	0.0739648219953096	0.274441192166241	0.178159147164241	0.0048	0.0089	0.0854	0.0132	0.0477	0.0166	0.02	0.0217	0.0019	0.0379	0.0344	0.1183	0.0026	0.0384	0.1126	0.0154	0.0195	0.0051	0.002	0.0231	0.0101	0.1685	0.0294	0.1103	0.0462	0.0016
1	rs1981303	190091352	0.93	0.0557421353933153	1.04	0.0739648219953096	0.273467049996728	0.172265620006629	0.0048	0.0089	0.0854	0.0132	0.0477	0.0166	0.0199	0.0217	0.0019	0.0379	0.0344	0.1183	0.0026	0.0384	0.1125	0.0154	0.0195	0.0051	0.002	0.0232	0.0101	0.1685	0.0293	0.1103	0.0461	0.0016
1	rs2211430	190099810	0.93	0.0557421353933153	1.04	0.0739648219953096	0.26853259003117	0.172861814678099	0.0048	0.009	0.0855	0.0132	0.0477	0.0166	0.0199	0.0217	0.0018	0.038	0.0344	0.1184	0.0026	0.0384	0.1126	0.0153	0.0195	0.005	0.0019	0.0232	0.0101	0.1685	0.0293	0.1103	0.0461	0.0016
1	rs16832098	190113029	0.93	0.0557421353933153	1.05	0.0620520515513756	0.164711249670484	0.215015704964201	0.0048	0.0095	0.0899	0.0121	0.0469	0.0152	0.0171	0.0203	0.0023	0.0425	0.0345	0.1197	0.0023	0.0384	0.1163	0.0143	0.0186	0.0036	0.002	0.0231	0.01	0.1677	0.0272	0.1102	0.0451	0.0018
1	rs80166757	190128855	0.93	0.0557421353933153	1.05	0.0620520515513756	0.165269304912022	0.222119240298046	0.0048	0.0096	0.0899	0.0121	0.0469	0.0152	0.0171	0.0203	0.0023	0.0425	0.0345	0.1197	0.0023	0.0384	0.1165	0.0143	0.0186	0.0036	0.002	0.0231	0.01	0.1678	0.0271	0.1102	0.045	0.0018
1	rs72729138	190135227	0.93	0.0557421353933153	1.05	0.0620520515513756	0.170874978458673	0.248460064998204	0.0048	0.0097	0.0901	0.012	0.0468	0.0152	0.0168	0.0203	0.0023	0.0425	0.0345	0.1198	0.0023	0.0385	0.1167	0.0142	0.0185	0.0035	0.002	0.0231	0.01	0.1681	0.0271	0.1101	0.045	0.0018
1	rs74128893	190145123	0.93	0.0557421353933153	1.05	0.0620520515513756	0.175430817642631	0.210428719324643	0.0048	0.0097	0.0902	0.0119	0.0468	0.0152	0.0168	0.0202	0.0023	0.0425	0.0345	0.1198	0.0023	0.0385	0.1168	0.0141	0.0185	0.0035	0.002	0.0231	0.01	0.1681	0.027	0.1101	0.045	0.0018
1	rs1093085	190167274	0.93	0.0557421353933153	1.05	0.0620520515513756	0.17892079786799	0.204399081077955	0.0048	0.0097	0.0902	0.0119	0.0467	0.0152	0.0168	0.0202	0.0023	0.0426	0.0345	0.1199	0.0023	0.0385	0.1169	0.0141	0.0185	0.0035	0.002	0.0231	0.0101	0.1681	0.027	0.1101	0.0449	0.0018
1	rs114581807	190171653	0.93	0.0557421353933153	1.05	0.0620520515513756	0.182228783641177	0.21181203192158	0.0048	0.0098	0.0902	0.0119	0.0464	0.0152	0.0168	0.0201	0.0023	0.0426	0.0344	0.1203	0.0023	0.0386	0.117	0.0141	0.0185	0.0034	0.002	0.0231	0.0101	0.1681	0.0269	0.1101	0.0449	0.0018
1	rs1412970	190205783	0.92	0.0682081798453755	1.05	0.0620520515513756	0.221335394498067	0.209685103519305	0.0047	0.01	0.0902	0.0119	0.0463	0.0151	0.0167	0.0199	0.0024	0.0429	0.0343	0.1208	0.0023	0.0387	0.1175	0.014	0.0185	0.0033	0.002	0.0231	0.0103	0.1679	0.0267	0.11	0.0447	0.0019
1	rs1412971	190205828	0.92	0.0682081798453755	1.05	0.0620520515513756	0.221376657233644	0.209791280897878	0.0047	0.01	0.0902	0.0119	0.0463	0.0151	0.0167	0.0199	0.0024	0.0429	0.0343	0.1208	0.0023	0.0387	0.1175	0.014	0.0185	0.0033	0.002	0.0231	0.0103	0.1679	0.0267	0.11	0.0447	0.0019
1	rs114547237	190206079	0.92	0.0682081798453755	1.05	0.0620520515513756	0.221129145306592	0.209791280897878	0.0047	0.01	0.0902	0.0119	0.0463	0.0151	0.0167	0.0199	0.0024	0.0429	0.0343	0.1208	0.0023	0.0387	0.1175	0.014	0.0185	0.0033	0.002	0.0231	0.0103	0.1679	0.0267	0.11	0.0447	0.0019
1	rs17368045	190213532	0.92	0.0682081798453755	1.05	0.0620520515513756	0.219811695805525	0.210854034223391	0.0047	0.01	0.0902	0.0119	0.0463	0.0151	0.0167	0.0199	0.0024	0.0429	0.0343	0.1208	0.0023	0.0387	0.1175	0.014	0.0185	0.0033	0.002	0.023	0.0103	0.1679	0.0267	0.11	0.0447	0.0019
1	rs12123398	190258584	0.92	0.0682081798453755	1.05	0.0620520515513756	0.214464310867523	0.214159840419242	0.0046	0.01	0.0903	0.0119	0.0462	0.0151	0.0166	0.0199	0.0024	0.0428	0.0343	0.1208	0.0023	0.0386	0.1176	0.014	0.0184	0.0033	0.002	0.023	0.0104	0.1681	0.0267	0.11	0.0446	0.0019
1	rs80343259	190265079	0.92	0.0682081798453755	1.05	0.0620520515513756	0.214748181459451	0.215979896308117	0.0046	0.01	0.0903	0.0119	0.0462	0.0151	0.0166	0.0199	0.0024	0.0428	0.0343	0.1208	0.0023	0.0386	0.1176	0.014	0.0184	0.0033	0.002	0.023	0.0105	0.1682	0.0267	0.11	0.0446	0.0019
1	rs652953	190288297	0.92	0.0682081798453755	1.05	0.0620520515513756	0.17892079786799	0.220498158502243	0.0046	0.01	0.0906	0.012	0.0462	0.015	0.0165	0.0198	0.0022	0.0426	0.0342	0.1207	0.0023	0.0385	0.1177	0.0139	0.0182	0.0033	0.0021	0.023	0.0106	0.1687	0.0267	0.1099	0.0445	0.0019
1	rs642040	190288439	0.92	0.0682081798453755	1.06	0.0516972356607989	0.178701508683185	0.220390224613023	0.0046	0.01	0.0906	0.012	0.0462	0.015	0.0165	0.0198	0.0022	0.0426	0.0342	0.1207	0.0023	0.0385	0.1177	0.0139	0.0182	0.0033	0.0021	0.023	0.0106	0.1687	0.0267	0.1099	0.0445	0.0019
1	rs6671234	190309013	0.92	0.0682081798453755	1.06	0.0516972356607989	0.166458837370845	0.220066526812829	0.0046	0.01	0.0907	0.012	0.0462	0.015	0.0165	0.0198	0.0021	0.0426	0.0342	0.1207	0.0023	0.0385	0.1178	0.0139	0.0182	0.0033	0.0021	0.023	0.0106	0.1686	0.0267	0.1099	0.0445	0.0019
1	rs80229346	190312059	0.92	0.0682081798453755	1.06	0.0516972356607989	0.159430572357541	0.223744197961251	0.0046	0.01	0.0908	0.012	0.0462	0.015	0.0164	0.0198	0.0021	0.0426	0.0341	0.1207	0.0023	0.0385	0.1179	0.0139	0.0182	0.0034	0.0021	0.0229	0.0106	0.1688	0.0267	0.1098	0.0446	0.0019
1	rs74517724	190314051	0.92	0.0682081798453755	1.06	0.0516972356607989	0.15667574814294	0.226025617523983	0.0046	0.01	0.0909	0.012	0.0462	0.015	0.0164	0.0198	0.0021	0.0426	0.0341	0.1207	0.0023	0.0385	0.1179	0.0138	0.0182	0.0034	0.0021	0.0228	0.0106	0.1689	0.0266	0.1098	0.0446	0.0019
1	rs12760928	190323189	0.92	0.0682081798453755	1.06	0.0516972356607989	0.146003608330289	0.23456490302724	0.0046	0.01	0.0911	0.0121	0.0463	0.015	0.0162	0.0199	0.002	0.0427	0.034	0.1207	0.0023	0.0385	0.1179	0.0138	0.0183	0.0035	0.0021	0.0226	0.0106	0.1691	0.0265	0.1096	0.0446	0.0019
1	rs7546079	190325823	0.92	0.0682081798453755	1.06	0.0516972356607989	0.144547636505083	0.235777369120738	0.0046	0.01	0.0911	0.0121	0.0463	0.015	0.0162	0.0199	0.002	0.0427	0.034	0.1207	0.0023	0.0385	0.1179	0.0138	0.0183	0.0035	0.0021	0.0225	0.0106	0.1692	0.0265	0.1096	0.0446	0.0019
1	rs1148613	190337300	0.92	0.0682081798453755	1.06	0.0516972356607989	0.139757111759992	0.246107885669138	0.0046	0.01	0.0913	0.0121	0.0463	0.015	0.0161	0.0199	0.002	0.0427	0.0339	0.1208	0.0024	0.0385	0.118	0.0138	0.0183	0.0035	0.0021	0.0224	0.0106	0.1694	0.0264	0.1095	0.0447	0.0019
1	rs12724000	190351677	0.92	0.0682081798453755	1.05	0.0620520515513756	0.139031088232852	0.244543723288683	0.0046	0.0101	0.0913	0.0121	0.0463	0.015	0.0161	0.02	0.002	0.0427	0.0338	0.1208	0.0024	0.0385	0.1179	0.0138	0.0183	0.0035	0.0021	0.0224	0.0106	0.1694	0.0263	0.1095	0.0446	0.0019
1	rs11579610	190368184	0.93	0.0557421353933153	1.06	0.0516972356607989	0.154754100962571	0.263748554311803	0.0046	0.0102	0.0914	0.0123	0.0463	0.015	0.016	0.0201	0.002	0.0426	0.0334	0.1207	0.0024	0.0383	0.1178	0.0137	0.0185	0.0035	0.0021	0.0225	0.0106	0.1696	0.026	0.1098	0.0444	0.0019
1	rs10920713	190369969	0.93	0.0557421353933153	1.06	0.0516972356607989	0.158202717863132	0.266725692718978	0.0046	0.0102	0.0914	0.0123	0.0463	0.015	0.016	0.0201	0.002	0.0425	0.0334	0.1207	0.0024	0.0383	0.1179	0.0137	0.0185	0.0035	0.0021	0.0226	0.0106	0.1696	0.0259	0.1098	0.0444	0.0019
1	rs113021797	190373819	0.93	0.0557421353933153	1.06	0.0516972356607989	0.158645465871196	0.272826513887828	0.0046	0.0102	0.0914	0.0124	0.0463	0.015	0.0159	0.0201	0.002	0.0426	0.0334	0.1207	0.0024	0.0383	0.1179	0.0137	0.0185	0.0035	0.0021	0.0225	0.0106	0.1698	0.0259	0.1098	0.0443	0.0019
1	rs72731152	190385521	0.93	0.0557421353933153	1.05	0.0620520515513756	0.21478875161851	0.353287541709458	0.0046	0.0103	0.0917	0.0125	0.0459	0.0145	0.0152	0.0199	0.0023	0.0427	0.0329	0.1202	0.0025	0.0387	0.1181	0.0134	0.0183	0.0036	0.0022	0.0226	0.0105	0.1717	0.0253	0.1104	0.0435	0.0022
1	rs79035989	190399263	0.93	0.0557421353933153	1.05	0.0620520515513756	0.31683285867687	0.388187290811279	0.0046	0.0112	0.089	0.0126	0.0463	0.0141	0.0145	0.0206	0.0025	0.0412	0.0325	0.1202	0.0026	0.0397	0.1184	0.0131	0.0179	0.0037	0.0022	0.0227	0.0105	0.1748	0.0248	0.1106	0.043	0.0025
1	rs72731180	190412764	0.93	0.0557421353933153	1.05	0.0620520515513756	0.378083571539282	0.386394937848779	0.0046	0.0116	0.0879	0.0127	0.0465	0.014	0.0144	0.0208	0.0025	0.0406	0.0324	0.1202	0.0026	0.04	0.1186	0.0129	0.0177	0.0038	0.0023	0.0228	0.0105	0.1758	0.0247	0.1107	0.0428	0.0026
1	rs10920724	190437188	0.93	0.0557421353933153	1.05	0.0620520515513756	0.4134246214616	0.422407931480707	0.0046	0.0116	0.0881	0.0127	0.0463	0.0139	0.0139	0.0208	0.0026	0.0408	0.0323	0.12	0.0027	0.0404	0.1188	0.0127	0.0176	0.0038	0.0023	0.0228	0.0105	0.1762	0.0247	0.1107	0.0426	0.0027
1	rs16832366	190449380	0.93	0.0557421353933153	1.05	0.0620520515513756	0.419536439447235	0.426608961834101	0.0045	0.0116	0.0882	0.0126	0.0463	0.014	0.0139	0.0209	0.0026	0.0408	0.0323	0.1199	0.0027	0.0405	0.1188	0.0126	0.0176	0.0038	0.0023	0.0228	0.0106	0.1762	0.0246	0.1107	0.0425	0.0027
1	rs16832370	190455705	0.93	0.0557421353933153	1.05	0.0620520515513756	0.435895390033196	0.448978836297276	0.0045	0.0117	0.0881	0.0126	0.0463	0.014	0.0138	0.0209	0.0026	0.0408	0.0323	0.1198	0.0027	0.0406	0.1191	0.0125	0.0176	0.0038	0.0022	0.0228	0.0106	0.1764	0.0244	0.1109	0.0424	0.0027
1	rs115905309	190458947	0.93	0.0557421353933153	1.05	0.0620520515513756	0.45919589451922	0.453783056671463	0.0045	0.0117	0.0882	0.0126	0.0463	0.0138	0.0137	0.0209	0.0026	0.0408	0.0323	0.1198	0.0027	0.0407	0.1193	0.0123	0.0175	0.0038	0.0022	0.0228	0.0105	0.1766	0.0244	0.1111	0.042	0.0027
1	rs814937	190465357	0.93	0.0557421353933153	1.05	0.0620520515513756	0.480240689906598	0.476108030014485	0.0044	0.0117	0.0882	0.0126	0.0464	0.0138	0.0137	0.0209	0.0025	0.0408	0.0323	0.1198	0.0027	0.0408	0.1194	0.0122	0.0175	0.0038	0.0022	0.0229	0.0106	0.1767	0.0244	0.1112	0.0419	0.0027
1	rs703932	190467481	0.93	0.0557421353933153	1.05	0.0620520515513756	0.476598682313481	0.472863069931297	0.0044	0.0117	0.0882	0.0126	0.0464	0.0138	0.0137	0.0209	0.0025	0.0408	0.0323	0.1198	0.0027	0.0408	0.1195	0.0122	0.0175	0.0038	0.0022	0.0229	0.0106	0.1767	0.0244	0.1112	0.0419	0.0027
1	rs16832407	190481894	0.93	0.0557421353933153	1.05	0.0620520515513756	0.512790295247465	0.51521037583854	0.0043	0.012	0.0882	0.0127	0.0466	0.0138	0.0136	0.0209	0.0025	0.0406	0.0322	0.1196	0.0027	0.0406	0.1207	0.0123	0.0172	0.0038	0.0022	0.0226	0.0106	0.1776	0.0241	0.1113	0.0409	0.0028
1	rs814974	190484298	0.93	0.0557421353933153	1.05	0.0620520515513756	0.555537678418194	0.526286920707335	0.0043	0.0121	0.0882	0.0127	0.0466	0.014	0.0134	0.0209	0.0025	0.0405	0.0322	0.1195	0.0027	0.0406	0.121	0.0123	0.0171	0.0038	0.0022	0.0226	0.0106	0.1779	0.0241	0.1114	0.0405	0.0028
1	rs77778264	190490513	0.93	0.0557421353933153	1.05	0.0620520515513756	0.545701154254645	0.527397818276271	0.0043	0.0121	0.0882	0.0127	0.0466	0.014	0.0134	0.0209	0.0025	0.0405	0.0322	0.1195	0.0027	0.0406	0.121	0.0123	0.0171	0.0038	0.0022	0.0226	0.0106	0.1778	0.0241	0.1114	0.0405	0.0028
1	rs116766422	190496960	0.93	0.0557421353933153	1.05	0.0620520515513756	0.558923518158825	0.516729883785269	0.0043	0.012	0.0882	0.0127	0.0467	0.014	0.0133	0.0208	0.0025	0.0403	0.0322	0.1196	0.0026	0.0405	0.1216	0.0122	0.0171	0.0037	0.0021	0.0226	0.0106	0.1777	0.024	0.1116	0.0405	0.0028
1	rs17378825	190497818	0.93	0.0557421353933153	1.05	0.0620520515513756	0.561319334161715	0.51908042862208	0.0043	0.012	0.0882	0.0127	0.0466	0.014	0.0133	0.0208	0.0025	0.0403	0.0322	0.1196	0.0026	0.0405	0.1216	0.0122	0.0171	0.0037	0.0021	0.0226	0.0106	0.1777	0.024	0.1116	0.0405	0.0028
1	rs79145730	190500184	0.93	0.0557421353933153	1.04	0.0739648219953096	0.563052633063429	0.539935502754206	0.0043	0.012	0.0882	0.0127	0.0467	0.014	0.0133	0.0208	0.0025	0.0403	0.0322	0.1196	0.0026	0.0405	0.1217	0.0122	0.0171	0.0037	0.0021	0.0226	0.0106	0.1777	0.024	0.1116	0.0405	0.0028
1	rs74510813	190509003	0.93	0.0557421353933153	1.04	0.0739648219953096	0.56371995310208	0.594656921443003	0.0044	0.012	0.0882	0.0127	0.0466	0.014	0.0133	0.0208	0.0025	0.0397	0.0321	0.1196	0.0027	0.0404	0.1221	0.0122	0.0171	0.0038	0.0021	0.0227	0.0107	0.1776	0.024	0.1118	0.0406	0.0029
1	rs7537986	190518072	0.93	0.0557421353933153	1.04	0.0739648219953096	0.579373037733868	0.597662511720021	0.0044	0.012	0.0882	0.0126	0.0466	0.014	0.0132	0.0207	0.0025	0.0395	0.0321	0.1196	0.0026	0.0403	0.1225	0.0122	0.0171	0.0037	0.0021	0.0227	0.0107	0.1774	0.0239	0.1119	0.0406	0.0029
1	rs77390923	190520424	0.94	0.0451461751884772	1.04	0.0739648219953096	0.556532510856714	0.554654453264285	0.0043	0.012	0.0881	0.0125	0.0466	0.0139	0.0132	0.0208	0.0025	0.0393	0.032	0.1187	0.0026	0.0405	0.1235	0.012	0.017	0.0036	0.002	0.0229	0.0108	0.1772	0.0239	0.1126	0.041	0.0029
1	rs814951	190531999	0.93	0.0557421353933153	1.04	0.0739648219953096	0.607953191106948	0.522541977168498	0.0042	0.0121	0.0876	0.012	0.0467	0.0137	0.013	0.0207	0.0024	0.0387	0.0319	0.117	0.0025	0.0408	0.1256	0.0115	0.0166	0.0033	0.0018	0.0232	0.0111	0.1779	0.0237	0.1136	0.0419	0.0029
1	rs2025894	190536952	0.93	0.0557421353933153	1.04	0.0739648219953096	0.617667364551959	0.531708065718275	0.0042	0.0121	0.0876	0.0119	0.0466	0.0143	0.0129	0.0207	0.0023	0.0386	0.0318	0.1168	0.0025	0.0408	0.1256	0.0116	0.0165	0.0032	0.0018	0.0232	0.0112	0.1782	0.0236	0.1137	0.0419	0.0029
1	rs16832482	190551145	0.93	0.0557421353933153	1.04	0.0739648219953096	0.672203761546404	0.505155116280496	0.004	0.012	0.0874	0.0115	0.0472	0.0153	0.0128	0.0207	0.0023	0.0386	0.0317	0.1165	0.0026	0.0408	0.1256	0.0118	0.0165	0.0031	0.0018	0.0233	0.0114	0.1782	0.0234	0.1139	0.0414	0.0028
1	rs634159	190559288	0.93	0.0557421353933153	1.04	0.0739648219953096	0.654507173155418	0.511899009041047	0.0041	0.012	0.0875	0.0113	0.0471	0.0153	0.0127	0.0207	0.0023	0.0385	0.0318	0.1167	0.0026	0.0409	0.1259	0.012	0.0161	0.0031	0.0018	0.0234	0.0114	0.1781	0.0234	0.1139	0.0414	0.0027
1	rs12403928	190564863	0.93	0.0557421353933153	1.04	0.0739648219953096	0.653577927485389	0.531290562561361	0.0041	0.012	0.0875	0.0114	0.047	0.0153	0.0126	0.0206	0.0023	0.0384	0.0318	0.1167	0.0026	0.0409	0.1259	0.0121	0.0161	0.0031	0.0017	0.0234	0.0114	0.1781	0.0234	0.1139	0.0414	0.0027
1	rs1016906	190569483	0.93	0.0557421353933153	1.04	0.0739648219953096	0.658732029535046	0.511347639239443	0.0041	0.012	0.0875	0.0116	0.0468	0.0154	0.0126	0.0205	0.0023	0.0383	0.0318	0.1168	0.0026	0.0408	0.126	0.0122	0.016	0.003	0.0017	0.0235	0.0114	0.1786	0.0233	0.1139	0.0413	0.0027
1	rs598359	190569947	0.93	0.0557421353933153	1.04	0.0739648219953096	0.662897257755552	0.51396798180011	0.0041	0.012	0.0874	0.0116	0.0468	0.0154	0.0126	0.0205	0.0023	0.0383	0.0318	0.117	0.0026	0.0408	0.126	0.0122	0.016	0.003	0.0017	0.0235	0.0113	0.1786	0.0233	0.1139	0.0412	0.0027
1	rs61818850	190575274	0.93	0.0557421353933153	1.04	0.0739648219953096	0.669022878093782	0.494740372756423	0.0041	0.012	0.0874	0.0116	0.0468	0.0154	0.0126	0.0205	0.0023	0.0382	0.0318	0.1169	0.0026	0.0408	0.126	0.0122	0.016	0.003	0.0017	0.0238	0.0113	0.1785	0.0233	0.1137	0.0412	0.0027
1	rs77333802	190603094	0.93	0.0557421353933153	1.04	0.0739648219953096	0.528541309617221	0.516177204974942	0.0042	0.0118	0.088	0.0105	0.046	0.0161	0.013	0.0201	0.0018	0.0375	0.0323	0.1162	0.0021	0.0406	0.1298	0.0126	0.0155	0.0025	0.0015	0.0234	0.0113	0.1779	0.0235	0.1141	0.042	0.0021
1	rs74571492	190615007	0.93	0.0557421353933153	1.04	0.0739648219953096	0.50243719983863	0.518665431578416	0.0042	0.0118	0.0881	0.0104	0.0458	0.0162	0.0131	0.02	0.0017	0.0374	0.0324	0.1159	0.002	0.0407	0.1304	0.0127	0.0154	0.0024	0.0014	0.0233	0.0113	0.1778	0.0236	0.1141	0.0424	0.002
1	rs687746	190622633	0.93	0.0557421353933153	1.04	0.0739648219953096	0.49915568287497	0.531290562561361	0.0042	0.0117	0.0883	0.0103	0.0458	0.0162	0.0131	0.02	0.0017	0.0374	0.0324	0.1157	0.002	0.0407	0.1307	0.0127	0.0154	0.0024	0.0014	0.0233	0.0113	0.1777	0.0236	0.1142	0.0424	0.0019
1	rs72734843	190634201	0.93	0.0557421353933153	1.04	0.0739648219953096	0.493939302674756	0.560710198579785	0.0042	0.0117	0.0885	0.0101	0.0457	0.0163	0.0132	0.02	0.0016	0.0373	0.0323	0.1154	0.002	0.0405	0.1314	0.0128	0.0153	0.0023	0.0014	0.0232	0.0113	0.1773	0.0236	0.1148	0.0423	0.0019
1	rs35577318	190644722	0.93	0.0557421353933153	1.04	0.0739648219953096	0.50484175917734	0.569045304236683	0.0042	0.0117	0.0882	0.0099	0.0458	0.0163	0.0131	0.02	0.0016	0.0374	0.0323	0.1151	0.0019	0.0404	0.1321	0.0128	0.0152	0.0023	0.0014	0.0232	0.0114	0.177	0.0237	0.1153	0.0424	0.0018
1	rs6677901	190647191	0.93	0.0557421353933153	1.04	0.0739648219953096	0.499848988391654	0.58395240901994	0.0043	0.0116	0.0882	0.0099	0.0458	0.0164	0.0131	0.02	0.0016	0.0374	0.0323	0.115	0.002	0.0403	0.132	0.0129	0.0152	0.0024	0.0014	0.0232	0.0116	0.1769	0.0237	0.1153	0.0423	0.0019
1	rs72734853	190649974	0.93	0.0557421353933153	1.04	0.0739648219953096	0.488811700654995	0.563673491833853	0.0042	0.0116	0.0882	0.0099	0.0458	0.0164	0.0132	0.02	0.0015	0.0374	0.0323	0.1153	0.0019	0.0403	0.132	0.0129	0.0152	0.0023	0.0014	0.0232	0.0116	0.1769	0.0237	0.1154	0.0423	0.0018
1	rs6428024	190650449	0.93	0.0557421353933153	1.04	0.0739648219953096	0.486444252545631	0.566499214652932	0.0042	0.0116	0.0882	0.0099	0.0458	0.0164	0.0132	0.02	0.0015	0.0374	0.0323	0.1153	0.0019	0.0403	0.132	0.0129	0.0152	0.0023	0.0014	0.0232	0.0116	0.1769	0.0237	0.1154	0.0423	0.0018
1	rs4845171	190653611	0.93	0.0557421353933153	1.04	0.0739648219953096	0.477646695140346	0.575564549749193	0.0042	0.0116	0.0882	0.0099	0.0459	0.0164	0.0132	0.02	0.0015	0.0374	0.0322	0.1153	0.0019	0.0402	0.1321	0.0129	0.0153	0.0023	0.0013	0.0232	0.0116	0.1769	0.0237	0.1154	0.0423	0.0017
1	rs17384925	190656580	0.93	0.0557421353933153	1.04	0.0739648219953096	0.47162056472349	0.564662102914041	0.0042	0.0116	0.0881	0.0098	0.0459	0.0164	0.0133	0.0202	0.0015	0.0374	0.0321	0.1153	0.0018	0.0401	0.1321	0.0129	0.0153	0.0023	0.0013	0.0232	0.0116	0.1768	0.0237	0.1156	0.0423	0.0017
1	rs1325221	190657080	0.93	0.0557421353933153	1.04	0.0739648219953096	0.471927120163491	0.567771912142077	0.0042	0.0116	0.0881	0.0098	0.0458	0.0164	0.0133	0.0202	0.0015	0.0374	0.0321	0.1152	0.0018	0.0404	0.1321	0.0129	0.0153	0.0023	0.0013	0.0232	0.0116	0.1768	0.0236	0.1156	0.0422	0.0017
1	rs114755060	190673947	0.93	0.0557421353933153	1.04	0.0739648219953096	0.490622171049186	0.610440390441199	0.004	0.0115	0.0877	0.0099	0.046	0.0163	0.0133	0.02	0.0013	0.0375	0.0317	0.1151	0.0018	0.0404	0.1338	0.0132	0.0151	0.0021	0.0013	0.023	0.0118	0.1771	0.0237	0.1158	0.0416	0.0016
1	rs112912520	190682691	0.93	0.0557421353933153	1.04	0.0739648219953096	0.494127386985328	0.609433066536306	0.004	0.0115	0.0875	0.0099	0.0461	0.0163	0.0133	0.02	0.0013	0.0374	0.0315	0.1151	0.0018	0.0404	0.1342	0.0132	0.015	0.0021	0.0013	0.0229	0.0118	0.1772	0.0237	0.1158	0.0415	0.0016
1	rs7538335	190685428	0.93	0.0557421353933153	1.04	0.0739648219953096	0.49419008942104	0.619812838898811	0.004	0.0115	0.0875	0.0099	0.0461	0.0163	0.0133	0.02	0.0013	0.0375	0.0315	0.115	0.0018	0.0405	0.1343	0.0133	0.015	0.0021	0.0013	0.0229	0.0118	0.1772	0.0237	0.1158	0.0415	0.0016
1	rs4240853	190697483	0.93	0.0557421353933153	1.05	0.0620520515513756	0.522857684447201	0.593084011794662	0.0039	0.0114	0.0871	0.01	0.0463	0.0164	0.0133	0.0199	0.0012	0.0373	0.0313	0.1145	0.0017	0.0405	0.1353	0.0135	0.015	0.002	0.0012	0.0229	0.0119	0.1775	0.0238	0.1159	0.0412	0.0015
1	rs114579171	190709894	0.93	0.0557421353933153	1.05	0.0620520515513756	0.509603747992318	0.582244032971073	0.0038	0.0114	0.087	0.01	0.0464	0.0163	0.0133	0.0199	0.0012	0.0373	0.0313	0.1144	0.0017	0.0406	0.1354	0.0135	0.0149	0.002	0.0012	0.0229	0.012	0.1773	0.0238	0.1159	0.0412	0.0014
1	rs12127087	190716478	0.93	0.0557421353933153	1.05	0.0620520515513756	0.520991076972444	0.585519478473959	0.0038	0.0114	0.087	0.01	0.0464	0.0164	0.0133	0.0199	0.0012	0.0372	0.0314	0.1143	0.0017	0.0406	0.1358	0.0136	0.0149	0.002	0.0011	0.0229	0.0121	0.1773	0.0239	0.1159	0.0411	0.0014
1	rs35052308	190716629	0.93	0.0557421353933153	1.05	0.0620520515513756	0.52298653315019	0.592512291966854	0.0038	0.0114	0.087	0.01	0.0464	0.0164	0.0133	0.0199	0.0012	0.0372	0.0314	0.1143	0.0017	0.0406	0.1358	0.0136	0.0149	0.002	0.0011	0.0229	0.0121	0.1773	0.0239	0.1159	0.0411	0.0014
1	rs10494641	190722671	0.93	0.0557421353933153	1.05	0.0620520515513756	0.529383411297622	0.590083957641903	0.0038	0.0114	0.0868	0.0099	0.0465	0.0164	0.0132	0.0199	0.0012	0.0372	0.0315	0.1144	0.0017	0.0406	0.1358	0.0137	0.015	0.0019	0.0011	0.0228	0.0122	0.1773	0.0239	0.1159	0.041	0.0014
1	rs116111372	190734074	0.93	0.0557421353933153	1.05	0.0620520515513756	0.524275851132895	0.577410202199999	0.0038	0.0114	0.0868	0.0099	0.0466	0.0164	0.0132	0.0199	0.0011	0.0372	0.0315	0.1144	0.0017	0.0406	0.1357	0.0137	0.015	0.0019	0.0011	0.0228	0.0122	0.1773	0.0239	0.1159	0.041	0.0013
1	rs511362	190756370	0.93	0.0557421353933153	1.06	0.0516972356607989	0.523888897128931	0.624728717983503	0.0038	0.0115	0.0868	0.0098	0.0467	0.0164	0.013	0.0199	0.0011	0.0373	0.0318	0.1142	0.0018	0.0406	0.1353	0.0138	0.015	0.0019	0.001	0.0228	0.0123	0.1773	0.0239	0.1161	0.0409	0.0013
1	rs61818990	190757385	0.93	0.0557421353933153	1.07	0.0427611820736564	0.524985619783241	0.618513107593303	0.0038	0.0115	0.0869	0.0097	0.0468	0.0164	0.0129	0.0199	0.0011	0.0373	0.0318	0.1141	0.0018	0.0406	0.1352	0.0141	0.0149	0.0019	0.001	0.0228	0.0123	0.1774	0.0239	0.1161	0.0409	0.0013
1	rs12120207	190764292	0.93	0.0557421353933153	1.07	0.0427611820736564	0.540323113863191	0.679684788468788	0.0038	0.0115	0.087	0.0097	0.0468	0.0164	0.0129	0.0199	0.0011	0.0374	0.0319	0.114	0.0018	0.0407	0.1351	0.0141	0.0149	0.0018	0.001	0.0228	0.0123	0.1774	0.0239	0.1161	0.0409	0.0013
1	rs12733573	190793872	0.93	0.0557421353933153	1.07	0.0427611820736564	0.538623136498659	0.607563368820833	0.0036	0.0115	0.0872	0.0096	0.0471	0.0163	0.0126	0.0199	0.0011	0.0375	0.0322	0.1136	0.0017	0.0407	0.1348	0.0141	0.0149	0.0018	0.001	0.0228	0.0123	0.1775	0.0241	0.1161	0.0409	0.0013
1	rs10920805	190799336	0.93	0.0557421353933153	1.07	0.0427611820736564	0.524275851132895	0.618801881233253	0.0036	0.0114	0.0872	0.0096	0.047	0.0163	0.0126	0.0199	0.0011	0.0375	0.0322	0.1136	0.0018	0.0407	0.1348	0.0141	0.0149	0.0018	0.001	0.0228	0.0123	0.1774	0.0241	0.1162	0.0409	0.0013
1	rs12566828	190801615	0.93	0.0557421353933153	1.07	0.0427611820736564	0.524727469247518	0.617646977295888	0.0036	0.0114	0.0873	0.0096	0.047	0.0163	0.0126	0.0199	0.0011	0.0375	0.0322	0.1136	0.0018	0.0407	0.1348	0.0141	0.0149	0.0018	0.001	0.0228	0.0123	0.1774	0.0241	0.1162	0.0409	0.0013
1	rs1170702	190822422	0.93	0.0557421353933153	1.07	0.0427611820736564	0.609336593373239	0.634732951566175	0.0034	0.0115	0.0865	0.0092	0.0475	0.0159	0.0125	0.0201	0.0011	0.0369	0.0324	0.1131	0.0019	0.0406	0.1344	0.014	0.0151	0.0018	0.001	0.023	0.0122	0.1785	0.0246	0.1168	0.0413	0.0014
1	rs114389694	190827714	0.93	0.0557421353933153	1.07	0.0427611820736564	0.632370934774834	0.620824184896765	0.0033	0.0116	0.0864	0.0092	0.0475	0.0159	0.0125	0.0201	0.0011	0.0369	0.0323	0.1131	0.0019	0.0406	0.1344	0.0139	0.0151	0.0019	0.001	0.023	0.0121	0.1787	0.0247	0.1169	0.0414	0.0014
1	rs2053302	190841673	0.93	0.0557421353933153	1.07	0.0427611820736564	0.663472702716996	0.630378716855373	0.0032	0.0116	0.0862	0.009	0.0475	0.0158	0.0125	0.0202	0.001	0.0369	0.0322	0.1131	0.0019	0.0405	0.1343	0.0139	0.015	0.0019	0.001	0.0231	0.0121	0.1789	0.0249	0.117	0.0415	0.0014
1	rs12124947	190850550	0.93	0.0557421353933153	1.06	0.0516972356607989	0.667507125989708	0.648859183065748	0.0032	0.0116	0.0862	0.009	0.0475	0.0158	0.0125	0.0202	0.0011	0.0369	0.0322	0.1131	0.0019	0.0405	0.1343	0.0139	0.015	0.0019	0.001	0.0231	0.0121	0.1789	0.0249	0.117	0.0415	0.0014
1	rs77247118	190857378	0.93	0.0557421353933153	1.06	0.0516972356607989	0.664120347758266	0.63880320129499	0.0032	0.0116	0.0862	0.009	0.0475	0.0158	0.0125	0.0202	0.0011	0.0369	0.0322	0.1129	0.0019	0.0406	0.1343	0.0139	0.015	0.0019	0.001	0.0232	0.012	0.1789	0.0249	0.1169	0.0415	0.0013
1	rs114645700	190862758	0.93	0.0557421353933153	1.06	0.0516972356607989	0.663832470299629	0.668050087264565	0.0033	0.0116	0.0862	0.009	0.0476	0.0158	0.0125	0.0202	0.0011	0.0369	0.0322	0.1128	0.0019	0.0406	0.1343	0.0139	0.015	0.0019	0.001	0.0232	0.012	0.1789	0.025	0.1169	0.0415	0.0013
1	rs12734025	190868520	0.93	0.0557421353933153	1.07	0.0427611820736564	0.676842619410896	0.65792586442807	0.0034	0.0116	0.0862	0.009	0.0476	0.0157	0.0125	0.0202	0.0012	0.0369	0.0322	0.1126	0.0019	0.0406	0.1344	0.0139	0.015	0.0019	0.001	0.0232	0.012	0.179	0.025	0.1168	0.0416	0.0013
1	rs6693512	190882939	0.93	0.0557421353933153	1.06	0.0516972356607989	0.699661701476059	0.703981985795004	0.0036	0.0116	0.0862	0.009	0.0477	0.0158	0.0125	0.0202	0.0013	0.0369	0.0322	0.1124	0.0019	0.0406	0.1345	0.0139	0.015	0.0019	0.001	0.0233	0.012	0.1789	0.0251	0.1167	0.0412	0.0014
1	rs112001713	190892555	0.93	0.0557421353933153	1.06	0.0516972356607989	0.6641923259264	0.71351551334083	0.0037	0.0115	0.0861	0.009	0.0478	0.0158	0.0124	0.0202	0.0013	0.0369	0.0322	0.1124	0.002	0.0406	0.1346	0.0139	0.015	0.0019	0.001	0.0231	0.012	0.1788	0.0251	0.1167	0.0412	0.0014
1	rs61818870	190893348	0.93	0.0557421353933153	1.05	0.0620520515513756	0.6641923259264	0.71351551334083	0.0037	0.0115	0.0861	0.009	0.0478	0.0158	0.0124	0.0202	0.0013	0.0369	0.0322	0.1124	0.002	0.0406	0.1346	0.0139	0.015	0.0019	0.001	0.0231	0.012	0.1788	0.0251	0.1167	0.0412	0.0014
1	rs76268042	190897760	0.93	0.0557421353933153	1.05	0.0620520515513756	0.666137067048414	0.729068029338685	0.0037	0.0115	0.0861	0.009	0.0478	0.0158	0.0124	0.0202	0.0013	0.0369	0.0323	0.1124	0.002	0.0406	0.1347	0.0139	0.015	0.0019	0.001	0.0231	0.012	0.1788	0.0251	0.1167	0.0412	0.0014
1	rs1431140	190929003	0.92	0.0682081798453755	1.05	0.0620520515513756	0.666425395005358	0.733568077595156	0.0042	0.0115	0.0858	0.009	0.0482	0.016	0.0123	0.02	0.0014	0.0368	0.0324	0.1118	0.002	0.0404	0.1353	0.014	0.0149	0.002	0.001	0.023	0.0119	0.1786	0.0252	0.1162	0.0412	0.0014
1	rs1431142	190934383	0.92	0.0682081798453755	1.05	0.0620520515513756	0.656009525262155	0.718143568611712	0.0042	0.0115	0.0858	0.009	0.0482	0.016	0.0124	0.02	0.0013	0.0368	0.0324	0.1118	0.002	0.0405	0.1353	0.014	0.0149	0.002	0.001	0.023	0.0119	0.1786	0.0251	0.1162	0.0412	0.0014
1	rs77581218	190976358	0.93	0.0557421353933153	1.05	0.0620520515513756	0.644744458231228	0.808978466484554	0.0042	0.0115	0.0867	0.0091	0.0483	0.0158	0.0123	0.0199	0.0014	0.0369	0.0322	0.1114	0.002	0.0401	0.1356	0.0141	0.0153	0.0021	0.001	0.0229	0.0117	0.1784	0.0255	0.1155	0.0413	0.0014
1	rs6683176	190977369	0.93	0.0557421353933153	1.05	0.0620520515513756	0.644886500457951	0.809745081986569	0.0042	0.0115	0.0867	0.0091	0.0483	0.0158	0.0123	0.0199	0.0014	0.0369	0.0322	0.1114	0.002	0.0401	0.1356	0.0141	0.0153	0.0021	0.001	0.0229	0.0117	0.1784	0.0255	0.1155	0.0413	0.0014
1	rs114992180	190985448	0.93	0.0557421353933153	1.05	0.0620520515513756	0.647659164761083	0.77661718900165	0.0042	0.0115	0.0868	0.0091	0.0483	0.0158	0.0124	0.0199	0.0014	0.0369	0.032	0.1113	0.002	0.04	0.1357	0.0142	0.0154	0.0021	0.001	0.0229	0.0117	0.1783	0.0255	0.1154	0.0413	0.0014
1	rs10737592	190988857	0.93	0.0557421353933153	1.05	0.0620520515513756	0.654578678361078	0.795053052353566	0.0042	0.0115	0.0869	0.0091	0.0483	0.0158	0.0124	0.0199	0.0015	0.0369	0.032	0.1113	0.002	0.04	0.1357	0.0142	0.0154	0.0021	0.001	0.0229	0.0116	0.1783	0.0256	0.1154	0.0414	0.0014
1	rs112436474	190996835	0.93	0.0557421353933153	1.05	0.0620520515513756	0.653506471823111	0.781788143841892	0.0041	0.0115	0.0869	0.0091	0.0484	0.0157	0.0124	0.0199	0.0015	0.0369	0.032	0.1113	0.002	0.0401	0.1357	0.014	0.0155	0.0022	0.001	0.0229	0.0116	0.1783	0.0256	0.1153	0.0413	0.0014
1	rs10801009	191004325	0.93	0.0557421353933153	1.05	0.0620520515513756	0.656653867794245	0.782701429499308	0.0041	0.0115	0.0869	0.0091	0.0484	0.0157	0.0124	0.0199	0.0015	0.0369	0.032	0.1113	0.002	0.0401	0.1357	0.014	0.0155	0.0022	0.001	0.0229	0.0116	0.1782	0.0256	0.1153	0.0413	0.0014
1	rs1886415	191016403	0.93	0.0557421353933153	1.05	0.0620520515513756	0.634413849906697	0.765842926999126	0.0041	0.0115	0.0867	0.009	0.0486	0.0155	0.0124	0.0202	0.0015	0.037	0.0321	0.1113	0.002	0.0402	0.1358	0.014	0.0151	0.0022	0.001	0.0228	0.0116	0.1783	0.0259	0.1152	0.0414	0.0014
1	rs10920884	191027328	0.93	0.0557421353933153	1.05	0.0620520515513756	0.612454538503906	0.732367467936615	0.0041	0.0115	0.0865	0.009	0.0487	0.0151	0.0123	0.0204	0.0015	0.0371	0.0322	0.1113	0.002	0.0403	0.1358	0.0139	0.0148	0.0022	0.001	0.0228	0.0116	0.1784	0.026	0.1152	0.0414	0.0014
1	rs78116660	191031656	0.93	0.0557421353933153	1.05	0.0620520515513756	0.610929295095298	0.708745169538793	0.0041	0.0115	0.0865	0.009	0.0487	0.0151	0.0123	0.0204	0.0015	0.0372	0.0322	0.1113	0.002	0.0403	0.1358	0.0139	0.0148	0.0022	0.001	0.0228	0.0116	0.1784	0.026	0.1152	0.0414	0.0014
1	rs4614260	191044104	0.93	0.0557421353933153	1.05	0.0620520515513756	0.608644711270019	0.687959716897976	0.0041	0.0115	0.0864	0.009	0.0486	0.015	0.0123	0.0204	0.0015	0.0372	0.0323	0.1113	0.002	0.0403	0.1359	0.0139	0.0148	0.0022	0.001	0.0228	0.0116	0.1784	0.026	0.1151	0.0417	0.0011
1	rs116035598	191056437	0.93	0.0557421353933153	1.05	0.0620520515513756	0.592558262355943	0.704725759410998	0.0041	0.0115	0.0863	0.009	0.0486	0.0149	0.0123	0.0204	0.0015	0.0371	0.0323	0.1112	0.002	0.0404	0.1359	0.0139	0.0148	0.0022	0.001	0.0229	0.0116	0.1784	0.0261	0.1152	0.0417	0.0011
1	rs75292372	191073797	0.93	0.0557421353933153	1.05	0.0620520515513756	0.589283119087358	0.689291726763625	0.0042	0.0115	0.0861	0.0091	0.0484	0.0148	0.0123	0.0204	0.0016	0.0371	0.0323	0.1111	0.002	0.0406	0.136	0.0139	0.0146	0.0022	0.001	0.0228	0.0116	0.1786	0.0261	0.1153	0.0418	0.0012
1	rs77814632	191075229	0.93	0.0557421353933153	1.06	0.0516972356607989	0.582690315061305	0.683967187320517	0.0042	0.0115	0.0864	0.0091	0.0484	0.0148	0.0122	0.0204	0.0016	0.0371	0.0323	0.1111	0.002	0.0406	0.136	0.0138	0.0146	0.0022	0.001	0.0228	0.0115	0.1785	0.0261	0.1153	0.0418	0.0012
1	rs72740410	191115099	0.93	0.0557421353933153	1.06	0.0516972356607989	0.606433121391866	0.657632938791058	0.0044	0.0116	0.0857	0.0093	0.048	0.0145	0.0122	0.0204	0.0017	0.0371	0.0322	0.1103	0.0021	0.0411	0.1361	0.0139	0.0141	0.0024	0.001	0.0228	0.0115	0.1793	0.026	0.1157	0.0419	0.0013
1	rs77800345	191116755	0.93	0.0557421353933153	1.06	0.0516972356607989	0.602158728194449	0.629653692671929	0.0044	0.0116	0.0857	0.0093	0.048	0.0145	0.0122	0.0204	0.0017	0.0371	0.0322	0.1103	0.0021	0.0411	0.1361	0.0139	0.0141	0.0024	0.001	0.0228	0.0115	0.1793	0.026	0.1157	0.042	0.0013
1	rs12047075	191123940	0.93	0.0557421353933153	1.06	0.0516972356607989	0.595157046512068	0.646815896685219	0.0044	0.0116	0.0856	0.0093	0.0479	0.0145	0.0122	0.0206	0.0017	0.0372	0.0322	0.1102	0.0021	0.0412	0.1361	0.0139	0.0141	0.0024	0.001	0.0228	0.0115	0.1792	0.026	0.1157	0.042	0.0013
1	rs114657650	191137155	0.93	0.0557421353933153	1.06	0.0516972356607989	0.581064425288638	0.623426568011435	0.0045	0.0116	0.0855	0.0093	0.0478	0.0145	0.0122	0.0208	0.0017	0.0373	0.0322	0.1101	0.0021	0.0414	0.1361	0.0138	0.0141	0.0024	0.001	0.0228	0.0115	0.1791	0.0259	0.1156	0.042	0.0013
1	rs12728886	191141001	0.93	0.0557421353933153	1.06	0.0516972356607989	0.586832286512246	0.674082636763065	0.0045	0.0116	0.0853	0.0094	0.0477	0.0144	0.0121	0.021	0.0018	0.0373	0.0322	0.11	0.0021	0.0415	0.136	0.0137	0.014	0.0025	0.001	0.0228	0.0115	0.1791	0.0259	0.1156	0.0421	0.0014
1	rs76787510	191143583	0.93	0.0557421353933153	1.06	0.0516972356607989	0.579778761478843	0.67157983398684	0.0046	0.0116	0.0852	0.0094	0.0477	0.0145	0.0122	0.021	0.0018	0.0373	0.0322	0.1099	0.0021	0.0415	0.1361	0.0138	0.0141	0.0025	0.0011	0.0228	0.0114	0.1789	0.026	0.1155	0.0421	0.0014
1	rs115480183	191145445	0.93	0.0557421353933153	1.06	0.0516972356607989	0.576334325868164	0.658804821306815	0.0046	0.0116	0.0851	0.0094	0.0476	0.0145	0.0122	0.021	0.0018	0.0374	0.0322	0.1099	0.0022	0.0415	0.1361	0.0139	0.0141	0.0025	0.0011	0.0227	0.0113	0.1788	0.0261	0.1154	0.0421	0.0014
1	rs10801027	191146392	0.93	0.0557421353933153	1.06	0.0516972356607989	0.59748673467706	0.719936857516093	0.0046	0.0116	0.0851	0.0094	0.0476	0.0146	0.0123	0.021	0.0018	0.0374	0.0322	0.1099	0.0022	0.0415	0.1361	0.0139	0.0142	0.0025	0.0011	0.0227	0.0113	0.1788	0.0261	0.1154	0.0421	0.0014
1	rs72740429	191151321	0.93	0.0557421353933153	1.06	0.0516972356607989	0.521055389822579	0.743037953377709	0.0048	0.0117	0.0856	0.0095	0.0479	0.0145	0.0122	0.0212	0.0019	0.0374	0.0325	0.1097	0.0022	0.0421	0.1355	0.0143	0.014	0.0026	0.0011	0.0225	0.0112	0.1778	0.0257	0.1156	0.0419	0.0015
1	rs28453027	191151923	0.93	0.0557421353933153	1.06	0.0516972356607989	0.504968467479151	0.677029823050431	0.005	0.0118	0.0854	0.0094	0.0481	0.0144	0.0122	0.0215	0.0019	0.0373	0.0328	0.1092	0.0022	0.0426	0.1349	0.0149	0.0138	0.0026	0.0012	0.0223	0.0113	0.1776	0.0254	0.1159	0.0415	0.0015
1	rs10920911	191156476	0.93	0.0557421353933153	1.06	0.0516972356607989	0.567597704822285	0.768874641287503	0.0054	0.012	0.0851	0.0093	0.0485	0.0142	0.0122	0.0221	0.0021	0.0371	0.0334	0.1081	0.0023	0.0437	0.1336	0.016	0.0134	0.0026	0.0013	0.0221	0.0113	0.1772	0.025	0.1164	0.0407	0.0015
1	rs2045120	191157872	0.93	0.0557421353933153	1.06	0.0516972356607989	0.575323076561436	0.810358484901843	0.0054	0.012	0.085	0.0093	0.0486	0.0142	0.0122	0.0221	0.0021	0.0371	0.0334	0.108	0.0023	0.0436	0.1337	0.016	0.0134	0.0026	0.0013	0.0221	0.0113	0.1772	0.0249	0.1165	0.0407	0.0015
1	rs112192633	191173502	0.93	0.0557421353933153	1.06	0.0516972356607989	0.612870817488476	0.807445696505669	0.0055	0.012	0.0853	0.0092	0.0485	0.0142	0.0121	0.0222	0.0021	0.037	0.0334	0.108	0.0024	0.0437	0.1336	0.0166	0.0133	0.0027	0.0014	0.022	0.0113	0.1763	0.0248	0.1167	0.0407	0.0017
1	rs115671416	191175347	0.93	0.0557421353933153	1.07	0.0427611820736564	0.613564904726367	0.804228884947296	0.0055	0.012	0.0853	0.0092	0.0485	0.0142	0.0121	0.0222	0.0021	0.037	0.0334	0.108	0.0024	0.0437	0.1336	0.0166	0.0133	0.0027	0.0014	0.022	0.0113	0.1763	0.0248	0.1167	0.0407	0.0017
1	rs12029706	191178157	0.93	0.0557421353933153	1.07	0.0427611820736564	0.614398285993125	0.802544975626762	0.0055	0.012	0.0853	0.0092	0.0485	0.0142	0.0121	0.0222	0.0021	0.037	0.0334	0.108	0.0024	0.0437	0.1336	0.0166	0.0133	0.0027	0.0014	0.022	0.0113	0.1763	0.0248	0.1167	0.0407	0.0017
1	rs77970157	191187230	0.93	0.0557421353933153	1.07	0.0427611820736564	0.595157046512068	0.881068117483129	0.0056	0.012	0.0854	0.0093	0.0484	0.0141	0.012	0.0222	0.0021	0.0369	0.0334	0.1082	0.0025	0.0437	0.1337	0.0166	0.0131	0.0027	0.0015	0.022	0.0113	0.1762	0.0248	0.1164	0.0406	0.0018
1	rs114361667	191195151	0.93	0.0557421353933153	1.07	0.0427611820736564	0.595636344013076	0.881692364385426	0.0056	0.012	0.0854	0.0093	0.0484	0.0141	0.012	0.0222	0.0021	0.0369	0.0334	0.1082	0.0025	0.0437	0.1337	0.0166	0.0131	0.0027	0.0015	0.022	0.0113	0.1762	0.0248	0.1164	0.0406	0.0018
1	rs114549394	191195839	0.93	0.0557421353933153	1.07	0.0427611820736564	0.595841811874479	0.88419025260488	0.0056	0.012	0.0854	0.0093	0.0484	0.0141	0.012	0.0222	0.0021	0.0369	0.0334	0.1082	0.0025	0.0437	0.1337	0.0166	0.0131	0.0027	0.0015	0.022	0.0113	0.1762	0.0248	0.1164	0.0406	0.0018
1	rs1670770	191202747	0.93	0.0557421353933153	1.08	0.0351072409391166	0.60160820967299	0.897171030649003	0.0056	0.012	0.0854	0.0093	0.0484	0.0141	0.012	0.0222	0.0021	0.0368	0.0335	0.1082	0.0025	0.0437	0.1336	0.0166	0.0131	0.0027	0.0015	0.0221	0.0113	0.1762	0.0248	0.1164	0.0406	0.0018
1	rs71637267	191204765	0.93	0.0557421353933153	1.08	0.0351072409391166	0.596732551391675	0.894822268371179	0.0056	0.012	0.0854	0.0093	0.0484	0.0141	0.012	0.0222	0.0021	0.0368	0.0335	0.1082	0.0025	0.0437	0.1336	0.0166	0.0131	0.0027	0.0015	0.0221	0.0113	0.1762	0.0248	0.1164	0.0406	0.0018
1	rs61818695	191211257	0.93	0.0557421353933153	1.07	0.0427611820736564	0.613079005741673	0.907049387988657	0.0057	0.012	0.0855	0.0093	0.0484	0.0142	0.0121	0.0219	0.0022	0.0368	0.0335	0.1082	0.0026	0.0437	0.1336	0.017	0.0131	0.0027	0.0015	0.0218	0.0113	0.1763	0.0247	0.1164	0.0406	0.0019
1	rs1630083	191231062	0.93	0.0557421353933153	1.07	0.0427611820736564	0.615997052546505	0.905950715941549	0.0057	0.012	0.0857	0.0093	0.0484	0.0141	0.012	0.0219	0.0022	0.0368	0.0335	0.1082	0.0026	0.0437	0.1334	0.017	0.0131	0.0027	0.0016	0.0218	0.0113	0.1763	0.0247	0.1164	0.0406	0.0019
1	rs76855352	191249774	0.93	0.0557421353933153	1.07	0.0427611820736564	0.614884665081091	0.862538315704006	0.0057	0.0121	0.0857	0.0094	0.0484	0.014	0.012	0.022	0.0023	0.0368	0.0335	0.108	0.0026	0.0438	0.1334	0.017	0.0131	0.0028	0.0016	0.0218	0.0112	0.1762	0.0247	0.1165	0.0405	0.0019
1	rs72742316	191274436	0.93	0.0557421353933153	1.08	0.0351072409391166	0.599545836042671	0.832505789965527	0.0056	0.0121	0.0856	0.0095	0.0483	0.0142	0.012	0.022	0.0022	0.0366	0.0334	0.1078	0.0026	0.0441	0.1333	0.0171	0.0131	0.0028	0.0016	0.0217	0.0112	0.176	0.0248	0.1166	0.0406	0.0019
1	rs12094282	191284063	0.93	0.0557421353933153	1.08	0.0351072409391166	0.575525260194418	0.763268009670024	0.0055	0.0123	0.0855	0.0098	0.0483	0.0145	0.0121	0.0222	0.002	0.0363	0.0333	0.1074	0.0025	0.0449	0.1331	0.0173	0.0131	0.0028	0.0015	0.0214	0.0113	0.1757	0.0249	0.1168	0.0408	0.0016
1	rs12172717	191286162	0.93	0.0557421353933153	1.08	0.0351072409391166	0.552161505844427	0.758275015898523	0.0057	0.0123	0.0854	0.0098	0.0483	0.0144	0.0121	0.0223	0.0019	0.0363	0.0333	0.1073	0.0025	0.045	0.1331	0.0173	0.013	0.0028	0.0015	0.0214	0.0113	0.1755	0.0249	0.1168	0.0409	0.0016
1	rs3128546	191286974	0.93	0.0557421353933153	1.08	0.0351072409391166	0.589964746700361	0.766449062589545	0.0057	0.0126	0.0854	0.0098	0.0483	0.0144	0.0121	0.0223	0.0019	0.0363	0.0333	0.1072	0.0025	0.045	0.1331	0.0173	0.013	0.0028	0.0015	0.0214	0.0113	0.1754	0.0249	0.1168	0.0409	0.0016
1	rs113410669	191295901	0.93	0.0557421353933153	1.08	0.0351072409391166	0.592080113402297	0.747556758632198	0.0057	0.0126	0.0854	0.0098	0.0483	0.0144	0.0121	0.0223	0.0019	0.0363	0.0333	0.1072	0.0025	0.045	0.1331	0.0173	0.013	0.0028	0.0015	0.0214	0.0113	0.1754	0.0249	0.1168	0.0409	0.0016
1	rs72742327	191298169	0.93	0.0557421353933153	1.08	0.0351072409391166	0.590101116066215	0.750270913386244	0.0057	0.0126	0.0854	0.0098	0.0483	0.0144	0.012	0.0223	0.0019	0.0363	0.0333	0.1072	0.0025	0.045	0.1331	0.0173	0.013	0.0028	0.0015	0.0214	0.0113	0.1754	0.0249	0.1168	0.0409	0.0016
1	rs114104939	191325352	0.93	0.0557421353933153	1.08	0.0351072409391166	0.606778437835235	0.773882616221972	0.0059	0.0128	0.0854	0.0097	0.0484	0.0143	0.0119	0.0223	0.002	0.0364	0.0332	0.107	0.0026	0.0451	0.1331	0.0171	0.0129	0.0028	0.0015	0.0215	0.0113	0.175	0.025	0.1168	0.0408	0.0016
1	rs1246689	191331003	0.93	0.0557421353933153	1.07	0.0427611820736564	0.628855733551146	0.773578903089797	0.0059	0.0128	0.0854	0.0097	0.0484	0.0143	0.0119	0.0225	0.002	0.0364	0.0332	0.107	0.0027	0.0451	0.1331	0.0171	0.0129	0.0025	0.0015	0.0215	0.0113	0.175	0.025	0.1168	0.0408	0.0017
1	rs34849738	191352885	0.93	0.0557421353933153	1.07	0.0427611820736564	0.609128990745976	0.736571494369396	0.006	0.0128	0.0855	0.0098	0.0485	0.0142	0.0119	0.0223	0.0019	0.0364	0.0335	0.1065	0.0027	0.0451	0.133	0.0172	0.013	0.0024	0.0015	0.0215	0.0112	0.1752	0.0249	0.1168	0.0408	0.0016
1	rs7545339	191363667	0.93	0.0557421353933153	1.07	0.0427611820736564	0.613148409049079	0.689587807970537	0.006	0.0128	0.0855	0.0098	0.0485	0.0142	0.0119	0.0223	0.0019	0.0364	0.0335	0.1066	0.0027	0.0451	0.133	0.0171	0.013	0.0024	0.0015	0.0215	0.0112	0.1754	0.025	0.1168	0.0409	0.0016
1	rs10920935	191376124	0.93	0.0557421353933153	1.07	0.0427611820736564	0.580319932094429	0.674377223607119	0.0061	0.0128	0.0856	0.0098	0.0485	0.014	0.0118	0.0222	0.0019	0.0367	0.0336	0.1066	0.0027	0.0451	0.133	0.0168	0.0129	0.0024	0.0015	0.0215	0.0112	0.1754	0.0251	0.1166	0.0409	0.0016
1	rs72742377	191377480	0.93	0.0557421353933153	1.07	0.0427611820736564	0.567999561278045	0.652073068846654	0.0061	0.0128	0.0856	0.0098	0.0485	0.014	0.0118	0.0222	0.0019	0.0367	0.0336	0.1066	0.0027	0.0451	0.133	0.0168	0.013	0.0024	0.0016	0.0215	0.0112	0.1754	0.0251	0.1166	0.0409	0.0016
1	rs74983617	191384980	0.93	0.0557421353933153	1.07	0.0427611820736564	0.530939732330257	0.603971633025318	0.0061	0.0128	0.0854	0.0099	0.0485	0.014	0.0118	0.0222	0.0019	0.0366	0.0336	0.1065	0.0027	0.0452	0.133	0.0168	0.013	0.0025	0.0016	0.0215	0.0112	0.1753	0.0251	0.1166	0.0409	0.0016
1	rs116526533	191387932	0.93	0.0557421353933153	1.07	0.0427611820736564	0.535426222282125	0.596087703354331	0.0061	0.0128	0.0854	0.0099	0.0485	0.0142	0.0118	0.0221	0.002	0.0366	0.0336	0.1064	0.0028	0.0452	0.1329	0.0169	0.013	0.0025	0.0016	0.0215	0.0112	0.1752	0.0251	0.1165	0.0409	0.0016
1	rs73057237	191394203	0.94	0.0451461751884772	1.07	0.0427611820736564	0.544912553609133	0.623860547113899	0.0062	0.0128	0.0853	0.0099	0.0485	0.0141	0.0119	0.022	0.002	0.0366	0.0337	0.1063	0.0029	0.0453	0.1329	0.017	0.0131	0.0025	0.0016	0.0215	0.0111	0.1751	0.0252	0.1165	0.0408	0.0017
1	rs1772802	191410431	0.94	0.0451461751884772	1.07	0.0427611820736564	0.527052997243568	0.558595900600393	0.0062	0.0128	0.0852	0.01	0.0485	0.0141	0.012	0.022	0.002	0.0366	0.0338	0.1062	0.0029	0.0454	0.133	0.017	0.0131	0.0025	0.0016	0.0214	0.0111	0.175	0.0251	0.1165	0.0407	0.0017
1	rs61820511	191420181	0.94	0.0451461751884772	1.07	0.0427611820736564	0.615788409560797	0.66628680979882	0.0065	0.0129	0.0847	0.0101	0.0481	0.0141	0.0127	0.0218	0.0021	0.0366	0.0342	0.1058	0.0033	0.0465	0.1334	0.0174	0.0133	0.0028	0.002	0.0212	0.0107	0.1738	0.0244	0.1165	0.0394	0.002
1	rs488896	191422804	0.94	0.0451461751884772	1.07	0.0427611820736564	0.661315947022228	0.785442656958849	0.0066	0.013	0.0845	0.0102	0.0479	0.0142	0.0129	0.0218	0.0021	0.0364	0.0343	0.1058	0.0034	0.0468	0.1334	0.0175	0.0134	0.0029	0.002	0.0211	0.0107	0.1736	0.0244	0.1167	0.0388	0.0021
1	rs72742401	191423745	0.94	0.0451461751884772	1.07	0.0427611820736564	0.614050980627886	0.7535911250794	0.0066	0.013	0.0845	0.0102	0.048	0.0142	0.0129	0.0218	0.0019	0.0365	0.0344	0.1056	0.0034	0.0468	0.1332	0.0175	0.0133	0.0029	0.0021	0.0211	0.0107	0.1735	0.0244	0.117	0.039	0.0021
1	rs7548615	191424963	0.94	0.0451461751884772	1.07	0.0427611820736564	0.613426058390417	0.756461148026574	0.0066	0.013	0.0845	0.0102	0.048	0.0142	0.0129	0.0218	0.0019	0.0366	0.0344	0.1055	0.0034	0.0469	0.1331	0.0175	0.0133	0.0029	0.0021	0.0211	0.0106	0.1735	0.0244	0.117	0.0391	0.0021
1	rs76490676	191427302	0.94	0.0451461751884772	1.07	0.0427611820736564	0.57984639495541	0.702792314025306	0.0066	0.013	0.0845	0.0102	0.048	0.0142	0.0129	0.0217	0.0019	0.0367	0.0344	0.1054	0.0034	0.0469	0.1329	0.0175	0.0133	0.0029	0.0021	0.0211	0.0106	0.1734	0.0244	0.117	0.0391	0.0021
1	rs111688623	191429759	0.94	0.0451461751884772	1.07	0.0427611820736564	0.574447330258296	0.718591797719017	0.0069	0.0132	0.0844	0.0104	0.048	0.0144	0.0134	0.0215	0.002	0.0378	0.0344	0.1053	0.0035	0.0471	0.1306	0.0176	0.0132	0.003	0.0022	0.021	0.0106	0.1724	0.0245	0.1173	0.0395	0.0022
1	rs10920948	191431169	0.95	0.036223894092762	1.07	0.0427611820736564	0.660956796185626	0.993066674156902	0.0071	0.0135	0.0841	0.0107	0.0479	0.0147	0.0142	0.0211	0.0022	0.0384	0.0346	0.1049	0.0037	0.0474	0.1286	0.0178	0.0132	0.0032	0.0025	0.0208	0.0105	0.1708	0.0245	0.1176	0.04	0.0024
1	rs586992	191432085	0.95	0.036223894092762	1.07	0.0427611820736564	0.66822871943001	1.01259968713443	0.0072	0.0136	0.0839	0.011	0.0478	0.0149	0.0146	0.0208	0.0022	0.0386	0.0347	0.1045	0.0038	0.0477	0.1279	0.0179	0.0132	0.0033	0.0026	0.0206	0.0105	0.1701	0.0246	0.1177	0.0403	0.0025
1	rs613836	191433463	0.95	0.036223894092762	1.07	0.0427611820736564	0.662393928390023	1.03349334118848	0.0074	0.0137	0.0831	0.0114	0.0477	0.0152	0.0152	0.0205	0.0023	0.0387	0.0352	0.1043	0.0039	0.0483	0.1271	0.0181	0.0135	0.0034	0.0027	0.0204	0.0104	0.1679	0.0246	0.1181	0.0407	0.0026
1	rs74133712	191433809	0.95	0.036223894092762	1.07	0.0427611820736564	0.675028857845731	1.03864881990436	0.0074	0.0138	0.0828	0.0115	0.0477	0.0153	0.0154	0.0203	0.0023	0.0387	0.0353	0.1046	0.0039	0.0484	0.127	0.0182	0.0135	0.0034	0.0028	0.0203	0.0103	0.1673	0.0246	0.1182	0.0408	0.0026
1	rs10801044	191435049	0.95	0.036223894092762	1.07	0.0427611820736564	0.739119496022239	1.10300477348836	0.0074	0.0139	0.0823	0.0119	0.0477	0.0156	0.0158	0.0199	0.0021	0.0387	0.0357	0.1046	0.0039	0.049	0.1261	0.0183	0.0136	0.0034	0.0029	0.02	0.0101	0.166	0.0249	0.1186	0.0412	0.0026
1	rs583439	191437899	0.95	0.036223894092762	1.08	0.0351072409391166	0.815186132554834	1.36871456066171	0.0079	0.0142	0.0825	0.0123	0.0486	0.0159	0.0166	0.019	0.0017	0.0394	0.0365	0.1052	0.0035	0.0494	0.1253	0.0183	0.0137	0.0032	0.0027	0.019	0.0091	0.1652	0.025	0.119	0.0409	0.0023
1	rs58927784	191448288	0.94	0.0451461751884772	1.08	0.0351072409391166	0.89599315373861	1.4597707859118	0.008	0.0142	0.0824	0.0124	0.0487	0.0161	0.0169	0.0188	0.0016	0.0395	0.0366	0.1054	0.0036	0.0502	0.1251	0.0182	0.0137	0.0031	0.0026	0.0189	0.0088	0.1646	0.0253	0.1186	0.0409	0.0022
1	rs669885	191449983	0.94	0.0451461751884772	1.08	0.0351072409391166	0.923476338095004	1.48684200496486	0.008	0.0142	0.0824	0.0124	0.0487	0.0161	0.0169	0.0188	0.0016	0.0395	0.0366	0.1055	0.0036	0.0502	0.1251	0.0182	0.0137	0.0031	0.0026	0.0189	0.0088	0.1646	0.0253	0.1186	0.0409	0.0022
1	rs12071696	191453259	0.94	0.0451461751884772	1.08	0.0351072409391166	0.94534263152433	1.46918526039563	0.008	0.0142	0.0825	0.0124	0.0488	0.0161	0.0169	0.0189	0.0015	0.0395	0.0367	0.1053	0.0035	0.05	0.1251	0.0182	0.0137	0.0031	0.0026	0.0189	0.0088	0.1646	0.0253	0.1187	0.0409	0.0022
1	rs77802788	191455389	0.94	0.0451461751884772	1.08	0.0351072409391166	0.90841244004792	1.41573987923781	0.008	0.0142	0.0825	0.0123	0.0489	0.0161	0.0169	0.019	0.0015	0.0394	0.0367	0.1051	0.0035	0.05	0.125	0.0182	0.0137	0.0031	0.0026	0.0189	0.0088	0.1646	0.0254	0.1187	0.0409	0.0022
1	rs620765	191460132	0.94	0.0451461751884772	1.08	0.0351072409391166	0.910805795381757	1.38498243793367	0.008	0.0142	0.0824	0.0123	0.0491	0.0161	0.0169	0.0191	0.0015	0.0393	0.0369	0.1045	0.0035	0.0501	0.1249	0.0182	0.0137	0.0031	0.0026	0.019	0.0088	0.1645	0.0254	0.1191	0.041	0.0022
1	rs61820520	191470624	0.95	0.036223894092762	1.07	0.0427611820736564	0.960910154370851	1.46832899765787	0.0075	0.0143	0.0822	0.0123	0.0491	0.016	0.0167	0.0189	0.0015	0.0391	0.0374	0.1048	0.0036	0.0502	0.1247	0.0181	0.0137	0.0031	0.0027	0.0189	0.0088	0.1643	0.0253	0.1201	0.041	0.0022
1	rs61820521	191471282	0.95	0.036223894092762	1.07	0.0427611820736564	0.937723758834211	1.43192733016476	0.0075	0.0143	0.0819	0.0123	0.0491	0.016	0.0167	0.0189	0.0015	0.039	0.0374	0.1047	0.0036	0.0506	0.1247	0.0181	0.0137	0.0031	0.0027	0.0189	0.0088	0.164	0.0253	0.1201	0.0414	0.0022
1	rs74509004	191502113	0.95	0.036223894092762	1.06	0.0516972356607989	0.848000193986457	1.55572529049993	0.0076	0.0139	0.0805	0.0138	0.0486	0.0162	0.0167	0.0189	0.0014	0.0381	0.0389	0.1054	0.0036	0.0505	0.125	0.018	0.0146	0.003	0.0029	0.0189	0.0089	0.1624	0.025	0.1201	0.0415	0.002
1	rs679052	191516242	0.94	0.0451461751884772	1.06	0.0516972356607989	0.885685041155097	1.67810727069566	0.0076	0.0138	0.0804	0.014	0.0486	0.0162	0.0167	0.0189	0.0014	0.0379	0.0391	0.1055	0.0037	0.0505	0.1251	0.018	0.0147	0.003	0.0029	0.0189	0.0089	0.1622	0.0249	0.1201	0.0415	0.002
1	rs71639138	191528820	0.94	0.0451461751884772	1.06	0.0516972356607989	0.88764462121053	1.59052143386659	0.0076	0.0139	0.0804	0.014	0.0486	0.0162	0.0167	0.0189	0.0014	0.0379	0.0391	0.1055	0.0037	0.0505	0.1251	0.0181	0.0148	0.003	0.0029	0.0189	0.0089	0.1621	0.0249	0.1201	0.0415	0.002
1	rs77131320	191529098	0.94	0.0451461751884772	1.06	0.0516972356607989	0.887154555231694	1.58722716231191	0.0076	0.0139	0.0804	0.014	0.0486	0.0162	0.0167	0.0189	0.0014	0.0379	0.0391	0.1055	0.0037	0.0505	0.1251	0.0181	0.0148	0.003	0.0029	0.0189	0.0089	0.1621	0.0249	0.1201	0.0415	0.002
1	rs35598995	191535383	0.94	0.0451461751884772	1.06	0.0516972356607989	0.90223496076142	1.55883648496136	0.0076	0.0139	0.0803	0.0141	0.0486	0.0162	0.0167	0.0189	0.0014	0.0379	0.0392	0.1054	0.0037	0.0505	0.1252	0.0181	0.0148	0.003	0.0029	0.0189	0.0089	0.1619	0.0249	0.1201	0.0415	0.002
1	rs2095726	191546478	0.94	0.0451461751884772	1.06	0.0516972356607989	1.01591436389296	1.72382925698604	0.0077	0.014	0.0801	0.0145	0.0485	0.0162	0.0167	0.0187	0.0015	0.0378	0.0395	0.1053	0.0037	0.0505	0.1254	0.0182	0.0151	0.0031	0.003	0.0189	0.0088	0.1611	0.0249	0.1202	0.0412	0.0021
1	rs77325115	191554938	0.94	0.0451461751884772	1.06	0.0516972356607989	0.998784039123948	1.67251417373008	0.0077	0.014	0.0801	0.0145	0.0484	0.0162	0.0167	0.0187	0.0015	0.0377	0.0395	0.1053	0.0037	0.0506	0.1253	0.0182	0.0151	0.0031	0.0031	0.0189	0.0088	0.1611	0.0248	0.12	0.0412	0.0021
1	rs10801047	191559356	0.94	0.0451461751884772	1.06	0.0516972356607989	1.00084370528131	1.74702184217941	0.0077	0.014	0.0801	0.0145	0.0484	0.0162	0.0167	0.0187	0.0015	0.0377	0.0395	0.1056	0.0037	0.0505	0.1253	0.0182	0.0151	0.0031	0.0031	0.0189	0.0088	0.1611	0.0247	0.12	0.0412	0.0021
1	rs72727117	191564107	0.94	0.0451461751884772	1.06	0.0516972356607989	0.993728065826415	1.75265112614158	0.0077	0.014	0.0801	0.0145	0.0484	0.0162	0.0167	0.0187	0.0015	0.0377	0.0395	0.1056	0.0037	0.0505	0.1253	0.0182	0.0151	0.0031	0.0031	0.0189	0.0088	0.161	0.0247	0.12	0.0412	0.0021
1	rs1572474	191586972	0.94	0.0451461751884772	1.06	0.0516972356607989	0.927133665997916	1.72698919178179	0.0077	0.014	0.08	0.0146	0.0484	0.0162	0.0167	0.0187	0.0015	0.0379	0.0396	0.1055	0.0037	0.0506	0.1253	0.0182	0.0153	0.0031	0.0031	0.019	0.0088	0.161	0.0246	0.1199	0.0411	0.0021
1	rs116133485	191594883	0.94	0.0451461751884772	1.06	0.0516972356607989	0.903880561612109	1.64180258289309	0.0077	0.014	0.08	0.0146	0.0484	0.0161	0.0167	0.0187	0.0015	0.0378	0.0396	0.1055	0.0037	0.0506	0.1253	0.0182	0.0153	0.0031	0.0031	0.019	0.0088	0.161	0.0246	0.1199	0.0411	0.0021
1	rs11810479	191614636	0.94	0.0451461751884772	1.06	0.0516972356607989	0.986035797924559	1.52863010262455	0.0079	0.014	0.0802	0.0149	0.0485	0.0156	0.0169	0.0186	0.0015	0.0375	0.0398	0.1058	0.0038	0.0508	0.1255	0.0179	0.0152	0.0032	0.0032	0.0192	0.0088	0.1609	0.0243	0.1191	0.0411	0.0021
1	rs10920983	191622901	0.94	0.0451461751884772	1.06	0.0516972356607989	1.03882242829584	1.53173276597003	0.008	0.014	0.0803	0.0151	0.0485	0.0154	0.017	0.0184	0.0015	0.0373	0.04	0.106	0.0039	0.0511	0.1256	0.0177	0.0152	0.0032	0.0033	0.0193	0.0088	0.1608	0.0242	0.1187	0.041	0.0021
1	rs11582040	191624744	0.94	0.0451461751884772	1.05	0.0620520515513756	1.06193659704013	1.59399022371659	0.008	0.014	0.0803	0.0151	0.0485	0.0154	0.017	0.0184	0.0015	0.0373	0.04	0.106	0.0039	0.0511	0.1256	0.0177	0.0152	0.0033	0.0033	0.0193	0.0088	0.1608	0.0242	0.1187	0.0409	0.0021
1	rs2785749	191678273	0.94	0.0451461751884772	1.05	0.0620520515513756	1.26051037115469	1.5365610926274	0.0084	0.0142	0.0786	0.0155	0.049	0.0151	0.0172	0.0185	0.0016	0.0363	0.04	0.1068	0.0042	0.0516	0.1265	0.0173	0.0149	0.0033	0.0033	0.0201	0.0092	0.1604	0.0244	0.1175	0.0408	0.0019
1	rs12759905	191687256	0.94	0.0451461751884772	1.05	0.0620520515513756	1.27786434615327	1.52621760411205	0.0084	0.0142	0.0786	0.0155	0.049	0.0151	0.0172	0.0185	0.0016	0.0363	0.04	0.1068	0.0042	0.0516	0.1265	0.0173	0.0149	0.0033	0.0033	0.02	0.0093	0.1604	0.0244	0.1175	0.0408	0.0019
1	rs112310488	191691144	0.94	0.0451461751884772	1.05	0.0620520515513756	1.28610133036287	1.53018131073957	0.0084	0.0142	0.0785	0.0154	0.0491	0.0151	0.0172	0.0185	0.0016	0.0363	0.04	0.1068	0.0042	0.0516	0.1265	0.0173	0.0149	0.0033	0.0033	0.02	0.0093	0.1605	0.0245	0.1175	0.0408	0.0019
1	rs113523475	191697493	0.94	0.0451461751884772	1.05	0.0620520515513756	1.30092158356178	1.61882573642846	0.0084	0.0142	0.0785	0.0154	0.0491	0.0151	0.0172	0.0185	0.0016	0.0363	0.04	0.1068	0.0042	0.0516	0.1265	0.0173	0.0148	0.0033	0.0033	0.02	0.0093	0.1605	0.0245	0.1175	0.0408	0.0019
1	rs76355164	191705989	0.94	0.0451461751884772	1.05	0.0620520515513756	1.3380610940479	1.62665321574034	0.0081	0.0142	0.0785	0.0154	0.0491	0.0151	0.0172	0.0185	0.0016	0.0363	0.04	0.1068	0.0042	0.0516	0.1268	0.0173	0.0148	0.0033	0.0033	0.02	0.0093	0.1605	0.0245	0.1176	0.0408	0.0019
1	rs10921007	191706849	0.94	0.0451461751884772	1.06	0.0516972356607989	1.35126900189974	1.69192716423957	0.0081	0.0142	0.0785	0.0154	0.0491	0.0151	0.0172	0.0185	0.0016	0.0363	0.04	0.1068	0.0042	0.0516	0.1268	0.0173	0.0148	0.0033	0.0033	0.02	0.0093	0.1605	0.0245	0.1176	0.0408	0.0019
1	rs115953553	191707896	0.94	0.0451461751884772	1.06	0.0516972356607989	1.35755259836931	1.73524414938397	0.0081	0.0142	0.0785	0.0154	0.0491	0.0151	0.0172	0.0185	0.0016	0.0362	0.04	0.1068	0.0042	0.0516	0.1269	0.0173	0.0148	0.0033	0.0033	0.0198	0.0093	0.1606	0.0245	0.1176	0.0408	0.0019
1	rs10921009	191709926	0.94	0.0451461751884772	1.06	0.0516972356607989	1.37831735012769	1.67810727069566	0.0081	0.0142	0.0785	0.0155	0.0491	0.0151	0.0173	0.0185	0.0016	0.0362	0.04	0.1068	0.0042	0.0516	0.1269	0.0174	0.0149	0.0032	0.0032	0.0198	0.0093	0.1604	0.0245	0.1174	0.0408	0.0019
1	rs833964	191710623	0.94	0.0451461751884772	1.05	0.0620520515513756	1.37491316821247	1.67041748479993	0.0081	0.0142	0.0785	0.0155	0.0491	0.0151	0.0173	0.0185	0.0016	0.0362	0.04	0.1068	0.0042	0.0516	0.1269	0.0174	0.0149	0.0032	0.0032	0.0198	0.0093	0.1604	0.0245	0.1174	0.0408	0.0019
1	rs833966	191712635	0.94	0.0451461751884772	1.05	0.0620520515513756	1.32241044742131	1.63448643291858	0.0078	0.0142	0.0786	0.0155	0.0492	0.0153	0.0173	0.0184	0.0016	0.0362	0.0399	0.107	0.0042	0.0515	0.1269	0.0174	0.0149	0.0032	0.0032	0.0197	0.0093	0.1604	0.0244	0.1174	0.0408	0.0019
1	rs12040918	191714607	0.94	0.0451461751884772	1.05	0.0620520515513756	1.29017993928882	1.61569635886575	0.0078	0.0142	0.0786	0.0155	0.0493	0.0155	0.0173	0.0185	0.0016	0.0363	0.0399	0.107	0.0042	0.0514	0.1269	0.0174	0.0149	0.0032	0.0032	0.0197	0.0092	0.1605	0.0244	0.1174	0.0408	0.0019
1	rs78999979	191729785	0.94	0.0451461751884772	1.06	0.0516972356607989	1.17374852625479	1.39601513607094	0.0078	0.0142	0.0786	0.0155	0.0493	0.0154	0.0173	0.0185	0.0016	0.0363	0.0399	0.107	0.0042	0.0514	0.1269	0.0173	0.0149	0.0032	0.0032	0.0196	0.0093	0.1605	0.0244	0.1173	0.0407	0.0019
1	rs7546487	191758108	0.94	0.0451461751884772	1.06	0.0516972356607989	1.16087429648462	1.38871496486421	0.0077	0.0144	0.0785	0.0155	0.0493	0.0154	0.0172	0.0185	0.0016	0.0368	0.0399	0.1075	0.0043	0.0513	0.1274	0.0173	0.0148	0.0032	0.0031	0.0193	0.0096	0.1614	0.0242	0.1163	0.0399	0.0019
1	rs7528084	191768109	0.94	0.0451461751884772	1.06	0.0516972356607989	1.17475523639712	1.29842912464544	0.0075	0.0144	0.0785	0.0155	0.0493	0.0154	0.0173	0.0185	0.0016	0.0368	0.0399	0.1076	0.0043	0.0513	0.1274	0.0173	0.0148	0.0032	0.0031	0.0193	0.0096	0.1614	0.0242	0.1163	0.0398	0.0019
1	rs12029947	191768243	0.94	0.0451461751884772	1.06	0.0516972356607989	1.17475523639712	1.29842912464544	0.0075	0.0144	0.0785	0.0155	0.0493	0.0154	0.0173	0.0185	0.0016	0.0368	0.0399	0.1076	0.0043	0.0513	0.1274	0.0173	0.0148	0.0032	0.0031	0.0193	0.0096	0.1614	0.0242	0.1163	0.0398	0.0019
1	rs2000054	191778671	0.94	0.0451461751884772	1.06	0.0516972356607989	1.15686821522796	1.31169638558827	0.0075	0.0144	0.0785	0.0155	0.0494	0.0154	0.0173	0.0185	0.0016	0.0368	0.0398	0.1076	0.0043	0.0513	0.1274	0.0174	0.0148	0.0032	0.003	0.0193	0.0096	0.1613	0.0243	0.1161	0.0398	0.0019
1	rs72729231	191802809	0.95	0.036223894092762	1.06	0.0516972356607989	1.13556448693928	1.20042468884655	0.0075	0.0144	0.0785	0.0155	0.0494	0.0154	0.0173	0.0185	0.0016	0.037	0.0398	0.1076	0.0043	0.0514	0.1273	0.0175	0.0147	0.0032	0.003	0.0193	0.0096	0.1611	0.0243	0.1161	0.0397	0.0019
1	rs75311166	191840933	0.95	0.036223894092762	1.05	0.0620520515513756	1.16388242374478	1.15046066190059	0.0075	0.0146	0.0782	0.0155	0.0494	0.0154	0.0173	0.0186	0.0017	0.0376	0.0398	0.1075	0.0043	0.0521	0.127	0.0178	0.0144	0.0033	0.0031	0.0194	0.0098	0.1599	0.0241	0.116	0.0395	0.002
1	rs4328117	191849764	0.95	0.036223894092762	1.05	0.0620520515513756	1.22691439756291	1.16476773030681	0.0076	0.0147	0.0781	0.0155	0.0494	0.0154	0.0173	0.0186	0.0017	0.0377	0.0398	0.1075	0.0043	0.0523	0.127	0.0178	0.0143	0.0033	0.0031	0.0195	0.0099	0.1596	0.0241	0.116	0.0395	0.002
1	rs72729284	191861128	0.95	0.036223894092762	1.05	0.0620520515513756	1.14597022950786	1.13618569050582	0.0076	0.0147	0.0779	0.0155	0.0496	0.0151	0.0174	0.0186	0.0017	0.0379	0.0399	0.1073	0.0043	0.0522	0.1269	0.0179	0.0143	0.0033	0.0031	0.0195	0.01	0.1595	0.024	0.1159	0.0395	0.002
1	rs72729286	191864848	0.95	0.036223894092762	1.05	0.0620520515513756	1.11764674976805	1.13553014906197	0.0077	0.0146	0.0779	0.0155	0.0499	0.0152	0.0176	0.0186	0.0017	0.0383	0.04	0.1071	0.0042	0.0521	0.1268	0.018	0.0143	0.0033	0.003	0.0194	0.0101	0.1595	0.0239	0.1157	0.0395	0.002
1	rs946828	191867973	0.95	0.036223894092762	1.05	0.0620520515513756	1.11056501767096	1.04655254827046	0.0077	0.0146	0.0776	0.0155	0.05	0.0153	0.0177	0.0186	0.0017	0.0385	0.04	0.1069	0.0042	0.052	0.1267	0.0181	0.0144	0.0033	0.003	0.0195	0.0101	0.1595	0.024	0.1156	0.0395	0.002
1	rs75635775	191869281	0.95	0.036223894092762	1.05	0.0620520515513756	0.884705935244671	1.09127984279226	0.0077	0.0143	0.0774	0.0153	0.0502	0.0157	0.018	0.0185	0.0019	0.0403	0.0405	0.105	0.0041	0.0525	0.1252	0.0179	0.0146	0.0035	0.0028	0.0193	0.0106	0.1597	0.0239	0.1151	0.0396	0.0023
1	rs9427810	191871350	0.95	0.036223894092762	1.06	0.0516972356607989	0.62997962405543	1.1338915967078	0.0078	0.0139	0.0775	0.0148	0.0503	0.016	0.018	0.0184	0.0023	0.0427	0.0405	0.1024	0.0039	0.0538	0.1243	0.0177	0.0149	0.0038	0.0026	0.019	0.0112	0.1584	0.0245	0.1148	0.0397	0.0027
1	rs1832704	191885200	0.95	0.036223894092762	1.06	0.0516972356607989	0.68784416829246	1.16262787004171	0.0079	0.0137	0.0772	0.0149	0.0504	0.016	0.018	0.0184	0.0025	0.0436	0.0408	0.1016	0.0039	0.0542	0.1242	0.0176	0.0149	0.0039	0.0024	0.0189	0.0114	0.1579	0.0246	0.1146	0.0395	0.0028
1	rs10157032	191888200	0.95	0.036223894092762	1.06	0.0516972356607989	0.684995090068325	1.23460675125917	0.0079	0.0137	0.0773	0.0149	0.0504	0.016	0.018	0.0184	0.0025	0.0435	0.0408	0.1016	0.0039	0.0542	0.1242	0.0176	0.0149	0.0042	0.0024	0.0189	0.0114	0.1575	0.0246	0.1146	0.0396	0.0029
1	rs80219920	191889902	0.95	0.036223894092762	1.07	0.0427611820736564	0.654721699385902	1.1715211437724	0.0079	0.0137	0.0773	0.0149	0.0504	0.016	0.0179	0.0183	0.0025	0.0435	0.0408	0.1016	0.0039	0.0543	0.1242	0.0176	0.0149	0.0042	0.0024	0.0189	0.0115	0.1575	0.0246	0.1146	0.0396	0.0028
1	rs12060209	191895899	0.95	0.036223894092762	1.07	0.0427611820736564	0.625559612054897	1.07665647621209	0.0079	0.0137	0.0773	0.015	0.0503	0.016	0.0178	0.0181	0.0024	0.0433	0.0409	0.1017	0.0038	0.0545	0.1244	0.0176	0.0149	0.0041	0.0023	0.0189	0.0116	0.1574	0.0246	0.1146	0.0398	0.0028
1	rs61819022	191912403	0.95	0.036223894092762	1.07	0.0427611820736564	0.643963480201676	1.22928587515904	0.0078	0.0137	0.0771	0.0149	0.0506	0.016	0.0175	0.0174	0.0024	0.0438	0.0408	0.102	0.0037	0.0545	0.1245	0.0182	0.0147	0.004	0.0022	0.0187	0.0119	0.1571	0.0246	0.1146	0.04	0.0028
1	rs79663897	191922512	0.95	0.036223894092762	1.07	0.0427611820736564	0.656582260040887	1.22579624002194	0.0078	0.0137	0.0771	0.015	0.0507	0.016	0.0175	0.0172	0.0024	0.0438	0.0408	0.102	0.0037	0.0546	0.1244	0.0184	0.0147	0.004	0.0022	0.0187	0.012	0.1569	0.0245	0.1146	0.0401	0.0028
1	rs79357383	191924125	0.95	0.036223894092762	1.07	0.0427611820736564	0.678585888124303	1.23310984849971	0.0078	0.0137	0.0771	0.015	0.0507	0.016	0.0174	0.0172	0.0024	0.0439	0.0408	0.102	0.0037	0.0546	0.1244	0.0184	0.0147	0.004	0.0022	0.0187	0.012	0.1569	0.0245	0.1146	0.0401	0.0028
1	rs12116735	191942671	0.95	0.036223894092762	1.07	0.0427611820736564	0.716773834363799	1.23044947298816	0.0079	0.0137	0.0767	0.015	0.0512	0.0164	0.0176	0.0169	0.0024	0.0444	0.0404	0.1017	0.0036	0.0547	0.124	0.0189	0.0151	0.0039	0.0022	0.0187	0.0124	0.1565	0.0253	0.1132	0.0401	0.003
1	rs7411141	191950820	0.95	0.036223894092762	1.07	0.0427611820736564	0.735575072523941	1.28099860968961	0.0079	0.0137	0.0767	0.015	0.0512	0.0164	0.0176	0.0169	0.0024	0.0445	0.0404	0.1017	0.0036	0.0547	0.124	0.0189	0.0151	0.0039	0.0022	0.0187	0.0124	0.1565	0.0253	0.1132	0.0401	0.003
1	rs76770849	191965724	0.95	0.036223894092762	1.07	0.0427611820736564	0.742141933949734	1.28686014306682	0.008	0.0136	0.0767	0.015	0.0513	0.0163	0.0175	0.0169	0.0024	0.0446	0.0403	0.1018	0.0036	0.0547	0.124	0.019	0.0151	0.0039	0.0022	0.0187	0.0124	0.1566	0.0253	0.1129	0.0401	0.003
1	rs12070532	191969983	0.95	0.036223894092762	1.07	0.0427611820736564	0.750861626621084	1.29473854270781	0.008	0.0136	0.0767	0.0149	0.0514	0.0163	0.0175	0.0168	0.0024	0.0447	0.0403	0.1018	0.0036	0.0547	0.1241	0.019	0.0151	0.0039	0.0022	0.0186	0.0124	0.1566	0.0253	0.1128	0.0401	0.003
1	rs73057180	191975046	0.95	0.036223894092762	1.07	0.0427611820736564	0.755123911541133	1.31909565711777	0.008	0.0136	0.0766	0.0149	0.0514	0.0163	0.0175	0.0169	0.0024	0.0447	0.0403	0.1018	0.0036	0.0547	0.124	0.019	0.0151	0.0039	0.0022	0.0186	0.0125	0.1566	0.0253	0.1128	0.04	0.003
1	rs12730857	191989112	0.95	0.036223894092762	1.07	0.0427611820736564	0.745472879631968	1.26561316136919	0.008	0.0136	0.0766	0.0149	0.0515	0.0164	0.0174	0.0169	0.0024	0.0447	0.0402	0.1018	0.0036	0.0547	0.1243	0.019	0.0151	0.0039	0.0022	0.0186	0.0125	0.1569	0.0253	0.1124	0.04	0.003
1	rs59446194	191990174	0.95	0.036223894092762	1.07	0.0427611820736564	0.743125394430332	1.26177181953827	0.008	0.0136	0.0766	0.0149	0.0515	0.0164	0.0174	0.0169	0.0024	0.0447	0.0402	0.1018	0.0036	0.0547	0.1243	0.019	0.0151	0.0039	0.0022	0.0186	0.0125	0.1569	0.0253	0.1124	0.04	0.003
1	rs74511203	191991341	0.95	0.036223894092762	1.06	0.0516972356607989	0.742822730206282	1.25776561876154	0.008	0.0136	0.0766	0.0149	0.0515	0.0164	0.0174	0.0169	0.0024	0.0447	0.0402	0.1018	0.0036	0.0547	0.1243	0.019	0.0151	0.0039	0.0022	0.0186	0.0125	0.1569	0.0253	0.1124	0.04	0.003
1	rs78531309	191991548	0.95	0.036223894092762	1.06	0.0516972356607989	0.741385815695284	1.24759315575348	0.008	0.0136	0.0766	0.0149	0.0515	0.0164	0.0174	0.0169	0.0024	0.0447	0.0402	0.1018	0.0036	0.0547	0.1243	0.019	0.0151	0.0039	0.0022	0.0186	0.0125	0.1569	0.0253	0.1124	0.04	0.003
1	rs35822301	192001819	0.95	0.036223894092762	1.07	0.0427611820736564	0.732188514476311	1.17300453700602	0.008	0.0136	0.0765	0.0149	0.0515	0.0164	0.0174	0.017	0.0024	0.0447	0.0402	0.1018	0.0036	0.0547	0.1243	0.019	0.0151	0.0039	0.0022	0.0185	0.0125	0.1568	0.0253	0.1124	0.04	0.003
1	rs12760188	192018375	0.95	0.036223894092762	1.07	0.0427611820736564	0.727383959589357	1.16015968075175	0.0079	0.0136	0.0762	0.0151	0.0514	0.0164	0.0174	0.0173	0.0024	0.0452	0.0402	0.1014	0.0038	0.0548	0.1248	0.019	0.0152	0.0038	0.0022	0.0185	0.0125	0.1563	0.0256	0.112	0.0399	0.003
1	rs17412890	192032126	0.95	0.036223894092762	1.07	0.0427611820736564	0.726709439823134	1.17333422561263	0.0079	0.0135	0.0762	0.0152	0.0514	0.0165	0.0174	0.0174	0.0023	0.0453	0.0401	0.1015	0.0037	0.0548	0.125	0.0192	0.0151	0.0038	0.0022	0.0185	0.0125	0.1563	0.0255	0.1119	0.0398	0.0029
1	rs4316340	192039568	0.95	0.036223894092762	1.05	0.0620520515513756	0.754742920568343	1.09258146728422	0.0078	0.0134	0.0762	0.0151	0.0514	0.0165	0.0174	0.0174	0.0023	0.0453	0.0401	0.1013	0.0037	0.0548	0.1251	0.0193	0.0151	0.0037	0.0022	0.0188	0.0125	0.1563	0.0255	0.1117	0.0398	0.0029
1	rs79178130	192040083	0.95	0.036223894092762	1.05	0.0620520515513756	0.753828885925292	1.08331368319737	0.0078	0.0134	0.0762	0.0151	0.0514	0.0165	0.0174	0.0174	0.0023	0.0453	0.0401	0.1013	0.0037	0.0548	0.1251	0.0193	0.0151	0.0037	0.0022	0.0188	0.0125	0.1563	0.0255	0.1117	0.0398	0.0029
1	rs72730947	192041763	0.95	0.036223894092762	1.03	0.0875760293110768	0.75497150504529	1.08656386799901	0.0078	0.0135	0.0763	0.0151	0.0514	0.0165	0.0174	0.0174	0.0023	0.0454	0.0401	0.1014	0.0037	0.0548	0.1251	0.0192	0.0151	0.0037	0.0022	0.0188	0.0125	0.1561	0.0255	0.1118	0.0398	0.0029
1	rs74951936	192049145	0.95	0.036223894092762	1.03	0.0875760293110768	0.753600453097383	1.07827948024545	0.0078	0.0135	0.0763	0.0151	0.0514	0.0165	0.0174	0.0174	0.0023	0.0454	0.0401	0.1015	0.0037	0.0548	0.1251	0.0192	0.0151	0.0037	0.0022	0.0188	0.0125	0.1561	0.0255	0.1118	0.0398	0.0029
1	rs3012198	192050674	0.95	0.036223894092762	1.03	0.0875760293110768	0.736554694012103	1.11900065878967	0.0078	0.0134	0.0764	0.0151	0.0514	0.0164	0.0174	0.0175	0.0023	0.0453	0.0401	0.1016	0.0037	0.0548	0.1252	0.0192	0.015	0.0037	0.0022	0.0188	0.0126	0.1561	0.0254	0.1118	0.0398	0.0029
1	rs114072983	192053552	0.95	0.036223894092762	1.03	0.0875760293110768	0.720352631468578	1.06595612373573	0.0078	0.0134	0.0764	0.0151	0.0514	0.0164	0.0174	0.0175	0.0023	0.0452	0.0401	0.1017	0.0037	0.0548	0.1252	0.0192	0.015	0.0037	0.0022	0.0188	0.0126	0.1561	0.0254	0.1118	0.0398	0.0029
1	rs10801093	192060319	0.95	0.036223894092762	1.03	0.0875760293110768	0.690918326435152	1.0101941461419	0.0078	0.0133	0.0764	0.0151	0.0513	0.0164	0.0173	0.0175	0.0023	0.0452	0.0401	0.1019	0.0037	0.0548	0.1252	0.0191	0.0151	0.0037	0.0023	0.0187	0.0126	0.1563	0.0254	0.1117	0.0397	0.0029
1	rs12755445	192061500	0.95	0.036223894092762	1.03	0.0875760293110768	0.683171545668231	1.0607752903112	0.0079	0.0133	0.0764	0.0151	0.0513	0.0164	0.0173	0.0175	0.0023	0.0452	0.0402	0.1019	0.0037	0.0548	0.1252	0.019	0.0151	0.0037	0.0023	0.0187	0.0126	0.1563	0.0254	0.1117	0.0397	0.0029
1	rs10494673	192072520	0.95	0.036223894092762	1.03	0.0875760293110768	0.67626197766454	1.04848988019568	0.0078	0.0133	0.0764	0.0151	0.0513	0.0164	0.0173	0.0175	0.0023	0.0451	0.0401	0.1022	0.0037	0.0548	0.1252	0.019	0.0151	0.0037	0.0023	0.0187	0.0126	0.1563	0.0254	0.1117	0.0397	0.0029
1	rs6428085	192074419	0.95	0.036223894092762	1.04	0.0739648219953096	0.676189413196261	1.05365939957272	0.0078	0.0133	0.0764	0.0151	0.0513	0.0164	0.0173	0.0175	0.0023	0.0451	0.0401	0.1022	0.0037	0.0548	0.1252	0.019	0.0151	0.0037	0.0023	0.0187	0.0126	0.1563	0.0254	0.1117	0.0397	0.0029
1	rs12142777	192079871	0.95	0.036223894092762	1.03	0.0875760293110768	0.560387056901806	0.828651795507901	0.0078	0.0133	0.0763	0.0151	0.0514	0.0164	0.0172	0.0175	0.0023	0.0452	0.0401	0.1022	0.0037	0.0547	0.1252	0.019	0.015	0.0037	0.0023	0.0187	0.0126	0.1562	0.0254	0.1116	0.0397	0.0029
1	rs17581162	192097366	0.95	0.036223894092762	1	0.139999700676332	0.492435870366928	0.841770569934195	0.0079	0.0133	0.076	0.0149	0.0516	0.0163	0.0168	0.0177	0.0023	0.0455	0.0405	0.1022	0.0038	0.0552	0.125	0.0188	0.0149	0.0039	0.0023	0.0187	0.0128	0.1555	0.0253	0.1113	0.0399	0.0028
1	rs75650417	192099203	0.95	0.036223894092762	1	0.139999700676332	0.521184026867055	0.808671863291069	0.008	0.0134	0.0755	0.0147	0.0517	0.0163	0.0163	0.018	0.0023	0.0464	0.041	0.1021	0.0038	0.0559	0.1248	0.0184	0.0147	0.004	0.0024	0.0186	0.0132	0.1545	0.0254	0.111	0.0402	0.0028
1	rs17587640	192101505	0.95	0.036223894092762	0.99	0.161794913519683	0.51662668108697	0.654997960245977	0.0083	0.0134	0.0742	0.0144	0.0519	0.0163	0.0154	0.0186	0.0022	0.0472	0.0419	0.1015	0.0039	0.0573	0.1244	0.0172	0.0143	0.0043	0.0026	0.0185	0.0142	0.1531	0.0263	0.1105	0.041	0.0026
1	rs4077239	192121004	0.95	0.036223894092762	0.99	0.161794913519683	0.550048066160371	0.699968652902288	0.0083	0.0135	0.074	0.0144	0.0519	0.0163	0.0153	0.0186	0.0022	0.0473	0.0421	0.1014	0.0039	0.0575	0.1243	0.0171	0.0142	0.0043	0.0027	0.0185	0.0143	0.1529	0.0264	0.1104	0.0411	0.0026
1	rs12410956	192121839	0.95	0.036223894092762	0.99	0.161794913519683	0.519256059848779	0.607994716606952	0.0083	0.0135	0.0741	0.0143	0.0518	0.0163	0.0153	0.0187	0.0022	0.0474	0.0421	0.1014	0.0039	0.0575	0.1244	0.017	0.0142	0.0043	0.0027	0.0185	0.0143	0.1529	0.0264	0.1103	0.0412	0.0026
1	rs12726626	192151237	0.95	0.036223894092762	0.99	0.161794913519683	0.501805336830488	0.571594166738508	0.0084	0.0135	0.0741	0.0142	0.0516	0.0163	0.0153	0.0187	0.0022	0.0474	0.0421	0.1016	0.0039	0.0576	0.1243	0.0169	0.0142	0.0043	0.0027	0.0186	0.0144	0.1529	0.0265	0.1102	0.0412	0.0025
1	rs17523079	192172946	0.95	0.036223894092762	0.99	0.161794913519683	0.501363259889715	0.572019245973687	0.0084	0.0134	0.0741	0.014	0.0514	0.0164	0.0153	0.0187	0.0021	0.0476	0.0422	0.1019	0.0039	0.0577	0.1242	0.0169	0.0141	0.0043	0.0027	0.0187	0.0145	0.1528	0.0265	0.1099	0.0412	0.0024
1	rs115688162	192175547	0.95	0.036223894092762	0.99	0.161794913519683	0.512854123069391	0.541333086962644	0.0084	0.0134	0.0741	0.0139	0.0511	0.0164	0.0153	0.0188	0.0021	0.0476	0.0423	0.1021	0.0039	0.0578	0.1242	0.0168	0.0141	0.0043	0.0027	0.0187	0.0145	0.1528	0.0265	0.1098	0.0412	0.0023
1	rs78642138	192182572	0.95	0.036223894092762	0.99	0.161794913519683	0.508077581590865	0.522264840801192	0.0085	0.0133	0.0742	0.0137	0.0506	0.0164	0.0153	0.0189	0.002	0.0477	0.0426	0.1025	0.0039	0.0579	0.1242	0.0167	0.014	0.0044	0.0027	0.0188	0.0146	0.1528	0.0268	0.1096	0.0411	0.0022
1	rs114002271	192187527	0.95	0.036223894092762	0.98	0.18597139562509	0.511578288220328	0.505842229040034	0.0085	0.0134	0.0742	0.0137	0.0506	0.0164	0.0153	0.0189	0.002	0.0477	0.0426	0.1025	0.0039	0.0579	0.1242	0.0167	0.014	0.0044	0.0027	0.0188	0.0147	0.1528	0.0268	0.1096	0.0411	0.0022
1	Affx-6326958	192190678	0.95	0.036223894092762	0.98	0.18597139562509	0.517844382116857	0.529899476432986	0.0085	0.0134	0.0742	0.0138	0.0506	0.0164	0.0153	0.0189	0.002	0.0476	0.0426	0.1025	0.0039	0.0579	0.1242	0.0167	0.014	0.0044	0.0027	0.0189	0.0147	0.1528	0.0268	0.1097	0.0411	0.0022
1	rs78539971	192196442	0.95	0.036223894092762	0.97	0.212655582583661	0.521956166720553	0.514105988206345	0.0085	0.0134	0.0741	0.0137	0.0505	0.0164	0.0153	0.0189	0.002	0.0476	0.0426	0.1025	0.0039	0.0579	0.1242	0.0167	0.014	0.0044	0.0027	0.0189	0.0147	0.1528	0.0268	0.1097	0.0411	0.0022
1	rs1177797	192203048	0.95	0.036223894092762	0.97	0.212655582583661	0.531653770573456	0.525176609569361	0.0085	0.0134	0.0741	0.0137	0.0505	0.0164	0.0153	0.0189	0.002	0.0476	0.0426	0.1026	0.0039	0.058	0.1243	0.0167	0.014	0.0044	0.0027	0.0189	0.0147	0.1527	0.0268	0.1097	0.0411	0.0022
1	rs72732909	192205460	0.95	0.036223894092762	0.97	0.212655582583661	0.524598416626161	0.512450528976324	0.0085	0.0134	0.074	0.0137	0.0505	0.0164	0.0152	0.019	0.0021	0.0476	0.0426	0.1026	0.0039	0.058	0.1244	0.0166	0.0141	0.0044	0.0027	0.0189	0.0148	0.1524	0.0268	0.1097	0.0411	0.0022
1	rs1175113	192205562	0.95	0.036223894092762	0.96	0.241969076141015	0.524469379103774	0.513691997043079	0.0085	0.0134	0.074	0.0137	0.0505	0.0164	0.0152	0.019	0.0021	0.0476	0.0426	0.1026	0.0039	0.058	0.1244	0.0166	0.0141	0.0044	0.0027	0.0189	0.0148	0.1524	0.0268	0.1097	0.0411	0.0022
1	rs77073750	192206094	0.95	0.036223894092762	0.96	0.241969076141015	0.518678333834902	0.498434009009678	0.0085	0.0134	0.074	0.0136	0.0505	0.0164	0.0152	0.019	0.0021	0.0476	0.0426	0.1026	0.0039	0.058	0.1244	0.0166	0.0141	0.0044	0.0027	0.0189	0.0148	0.1524	0.0268	0.1097	0.0411	0.0022
1	rs7517414	192225979	0.95	0.036223894092762	0.96	0.241969076141015	0.515538318776683	0.45605639780911	0.0085	0.0134	0.0734	0.0135	0.0506	0.016	0.0151	0.0192	0.0021	0.0479	0.0428	0.1025	0.0039	0.058	0.1248	0.0166	0.0138	0.0044	0.0027	0.0189	0.015	0.1525	0.0267	0.1095	0.0413	0.0022
1	rs114477268	192248543	0.95	0.036223894092762	0.96	0.241969076141015	0.522600032378595	0.455922589071036	0.0085	0.0135	0.0733	0.0135	0.0507	0.016	0.0151	0.0192	0.0021	0.0479	0.0428	0.1025	0.0039	0.058	0.1247	0.0166	0.0138	0.0044	0.0027	0.0189	0.015	0.1526	0.0266	0.1094	0.0413	0.0022
1	rs1175119	192249116	0.95	0.036223894092762	0.96	0.241969076141015	0.524082357140183	0.456190216880892	0.0085	0.0135	0.0733	0.0135	0.0507	0.016	0.0151	0.0192	0.0021	0.0479	0.0428	0.1025	0.0039	0.058	0.1247	0.0166	0.0138	0.0044	0.0027	0.0189	0.015	0.1526	0.0266	0.1094	0.0413	0.0022
1	rs75581960	192263746	0.95	0.036223894092762	0.96	0.241969076141015	0.524856536966871	0.468814998408806	0.0085	0.0134	0.0733	0.0135	0.0509	0.0161	0.0152	0.0192	0.0021	0.0479	0.0428	0.1028	0.0039	0.058	0.1243	0.0166	0.0139	0.0043	0.0027	0.0189	0.0151	0.1528	0.0263	0.1093	0.0413	0.0022
1	rs10494672	192285539	0.95	0.036223894092762	0.96	0.241969076141015	0.519512925377409	0.4626256363958	0.0085	0.0134	0.073	0.0135	0.051	0.0161	0.0153	0.0191	0.0021	0.0479	0.0427	0.1031	0.0039	0.0581	0.124	0.0166	0.0139	0.0043	0.0027	0.019	0.0151	0.1531	0.0261	0.1089	0.0413	0.0022
1	rs76032189	192295467	0.95	0.036223894092762	0.96	0.241969076141015	0.504651725316656	0.47421443637772	0.0085	0.0134	0.073	0.0135	0.051	0.0161	0.0153	0.0191	0.0022	0.0479	0.0427	0.103	0.0039	0.0581	0.1239	0.0166	0.0139	0.0043	0.0027	0.0191	0.0151	0.1531	0.0261	0.1089	0.0413	0.0022
1	rs16834177	192306425	0.95	0.036223894092762	0.96	0.241969076141015	0.504715066124452	0.483022604687861	0.0085	0.0134	0.073	0.0134	0.051	0.0162	0.0154	0.0191	0.0022	0.048	0.0427	0.1029	0.0039	0.0582	0.1237	0.0167	0.0138	0.0043	0.0027	0.0191	0.0151	0.1531	0.0261	0.1089	0.0413	0.0022
1	rs116557970	192309947	0.95	0.036223894092762	0.96	0.241969076141015	0.49525661711203	0.509143664133725	0.0085	0.0132	0.073	0.0134	0.0511	0.0162	0.0155	0.0191	0.0022	0.0482	0.0427	0.1029	0.0039	0.0583	0.1233	0.0167	0.0138	0.0043	0.0027	0.0191	0.0152	0.1531	0.0261	0.1088	0.0413	0.0022
1	rs75829476	192318284	0.95	0.036223894092762	0.96	0.241969076141015	0.49419008942104	0.524205569219621	0.0084	0.0131	0.073	0.0133	0.0512	0.0162	0.0157	0.0192	0.0022	0.0483	0.0427	0.1029	0.0039	0.0584	0.1229	0.0168	0.0138	0.0044	0.0027	0.0191	0.0152	0.1531	0.0261	0.1088	0.0413	0.0022
1	rs77664911	192321189	0.95	0.036223894092762	0.96	0.241969076141015	0.493625905486199	0.540075220878735	0.0084	0.0131	0.073	0.0133	0.0512	0.0162	0.0157	0.0192	0.0022	0.0483	0.0427	0.1029	0.0039	0.0584	0.1229	0.0168	0.0138	0.0044	0.0027	0.0191	0.0152	0.153	0.0261	0.1087	0.0413	0.0022
1	rs76982973	192322451	0.95	0.036223894092762	0.96	0.241969076141015	0.483089542670323	0.539097382282293	0.0084	0.0131	0.073	0.0133	0.0512	0.0162	0.0157	0.0192	0.0022	0.048	0.0428	0.1029	0.0039	0.0585	0.1229	0.0168	0.0138	0.0044	0.0027	0.0191	0.0152	0.153	0.0261	0.1087	0.0413	0.0022
1	rs1936671	192323753	0.96	0.0287844243890396	0.96	0.241969076141015	0.531848587273068	0.513829984744972	0.0083	0.0131	0.0731	0.0129	0.0518	0.0166	0.0162	0.0193	0.0024	0.048	0.043	0.1024	0.004	0.0591	0.1217	0.0171	0.0138	0.0043	0.0028	0.0192	0.0157	0.1525	0.0262	0.1079	0.0411	0.0021
1	rs80289599	192351673	0.97	0.0226446595703671	0.96	0.241969076141015	0.509412857358058	0.498707890579933	0.0079	0.0135	0.0737	0.0143	0.0542	0.0174	0.0176	0.0202	0.0026	0.0482	0.044	0.0998	0.004	0.0608	0.1183	0.0175	0.015	0.0044	0.0027	0.0189	0.0177	0.1468	0.0266	0.1055	0.0409	0.0021
1	rs10465581	192353896	0.97	0.0226446595703671	0.96	0.241969076141015	0.524017866693886	0.508042580981229	0.0077	0.0136	0.0739	0.0148	0.0546	0.0177	0.018	0.0205	0.0027	0.0484	0.0442	0.0989	0.004	0.0614	0.1172	0.0176	0.0153	0.0044	0.0026	0.0189	0.0183	0.1449	0.0267	0.1047	0.0409	0.0021
1	rs61822921	192361465	0.97	0.0226446595703671	0.96	0.241969076141015	0.543468183377989	0.562261924044369	0.0077	0.0136	0.0739	0.015	0.0546	0.0179	0.0184	0.0205	0.0027	0.0482	0.0442	0.0986	0.0039	0.0615	0.1169	0.0176	0.0155	0.0043	0.0026	0.0189	0.0183	0.145	0.0269	0.1046	0.0408	0.0021
1	rs2369811	192370251	0.97	0.0226446595703671	0.96	0.241969076141015	0.536990932411348	0.517006279048997	0.0077	0.0136	0.0739	0.015	0.0546	0.0179	0.0184	0.0205	0.0027	0.0482	0.0441	0.0986	0.0039	0.0615	0.1169	0.0176	0.0155	0.0043	0.0026	0.0189	0.0183	0.145	0.0269	0.1045	0.0408	0.0021
1	rs72732978	192375010	0.97	0.0226446595703671	0.95	0.274028283204826	0.527376373808218	0.506254610460143	0.0077	0.0135	0.0739	0.015	0.0546	0.0179	0.0185	0.0205	0.0027	0.0482	0.0442	0.0985	0.0039	0.0615	0.117	0.0175	0.0155	0.0043	0.0026	0.0189	0.0183	0.1449	0.027	0.1046	0.0409	0.0021
1	rs1892158	192379292	0.97	0.0226446595703671	0.95	0.274028283204826	0.519448703318403	0.492281857575945	0.0077	0.0134	0.0742	0.0151	0.0546	0.0179	0.0185	0.0204	0.0027	0.0482	0.0442	0.0983	0.0038	0.0616	0.117	0.0174	0.0155	0.0043	0.0026	0.0189	0.0183	0.145	0.027	0.1047	0.0409	0.0021
1	rs74422359	192388797	0.97	0.0226446595703671	0.95	0.274028283204826	0.52350207906397	0.53323960954021	0.0077	0.0134	0.0742	0.0151	0.0546	0.0179	0.0185	0.0204	0.0027	0.0482	0.0442	0.0983	0.0038	0.0616	0.117	0.0174	0.0156	0.0043	0.0026	0.0189	0.0183	0.145	0.027	0.1046	0.0409	0.0021
1	rs75825026	192393937	0.97	0.0226446595703671	0.95	0.274028283204826	0.528023409634496	0.552124287146873	0.0077	0.0134	0.0742	0.0151	0.0547	0.0179	0.0185	0.0204	0.0027	0.0482	0.0442	0.0983	0.0038	0.0616	0.117	0.0174	0.0156	0.0042	0.0026	0.0189	0.0183	0.1449	0.027	0.1046	0.0409	0.0021
1	rs61822924	192406023	0.98	0.0176313199892257	0.95	0.274028283204826	0.483834063250847	0.496791526453984	0.0078	0.0134	0.0739	0.0159	0.0555	0.0181	0.0193	0.0208	0.0026	0.0478	0.0448	0.0974	0.0038	0.0624	0.1161	0.0178	0.0159	0.0035	0.0026	0.019	0.0187	0.1418	0.0282	0.1032	0.0416	0.0021
1	rs12024834	192407423	0.98	0.0176313199892257	0.95	0.274028283204826	0.480611816530025	0.496244340074842	0.0078	0.0134	0.0739	0.0159	0.0555	0.0181	0.0193	0.0208	0.0026	0.0478	0.0448	0.0974	0.0038	0.0624	0.1161	0.0178	0.0159	0.0035	0.0026	0.019	0.0187	0.1418	0.0282	0.1032	0.0416	0.0021
1	rs4658026	192413924	0.98	0.0176313199892257	0.95	0.274028283204826	0.464109848070806	0.47394408295837	0.0078	0.0134	0.0739	0.0159	0.0554	0.0181	0.0193	0.0208	0.0026	0.0478	0.045	0.0974	0.0038	0.0624	0.1161	0.0178	0.0159	0.0035	0.0026	0.019	0.0187	0.1417	0.0282	0.1032	0.0417	0.0021
1	rs74910310	192421201	0.98	0.0176313199892257	0.95	0.274028283204826	0.367614263714558	0.455922589071036	0.0077	0.013	0.0751	0.0162	0.0569	0.0183	0.0195	0.0208	0.0025	0.0482	0.0455	0.0966	0.0037	0.0605	0.1151	0.0177	0.0164	0.0032	0.0028	0.0191	0.0187	0.1405	0.029	0.1025	0.0423	0.002
1	rs12123564	192423401	0.98	0.0176313199892257	0.97	0.212655582583661	0.362006067223577	0.482072020876729	0.0077	0.013	0.0751	0.0162	0.0569	0.0183	0.0195	0.0208	0.0025	0.0482	0.0455	0.0965	0.0037	0.0605	0.1151	0.0177	0.0164	0.0032	0.0028	0.0192	0.0187	0.1404	0.029	0.1025	0.0423	0.002
1	rs112240605	192423895	0.98	0.0176313199892257	0.97	0.212655582583661	0.363188735049876	0.479901075409069	0.0077	0.013	0.0751	0.0162	0.0569	0.0183	0.0195	0.0208	0.0025	0.0482	0.0455	0.0965	0.0037	0.0605	0.1151	0.0177	0.0164	0.0032	0.0028	0.0192	0.0187	0.1404	0.029	0.1025	0.0423	0.002
1	Affx-6333034	192427102	0.98	0.0176313199892257	0.94	0.308944172156586	0.353782820097494	0.439411207310356	0.0077	0.0131	0.0752	0.0162	0.0569	0.0183	0.0195	0.0208	0.0024	0.0482	0.0453	0.0965	0.0037	0.0605	0.1151	0.0177	0.0163	0.0032	0.0028	0.0192	0.0188	0.1405	0.029	0.1025	0.0423	0.002
1	rs4658030	192427329	0.98	0.0176313199892257	0.94	0.308944172156586	0.353835904479446	0.44073676486289	0.0077	0.0131	0.0752	0.0162	0.0569	0.0183	0.0195	0.0208	0.0024	0.0482	0.0453	0.0965	0.0037	0.0605	0.1151	0.0177	0.0163	0.0032	0.0028	0.0192	0.0188	0.1405	0.029	0.1025	0.0423	0.002
1	rs12122768	192430497	0.98	0.0176313199892257	0.94	0.308944172156586	0.349760413313804	0.486965872930003	0.0079	0.0128	0.0761	0.0165	0.057	0.0184	0.0195	0.0212	0.0023	0.048	0.0457	0.0968	0.0036	0.0597	0.1147	0.0176	0.0166	0.0032	0.0029	0.0194	0.0189	0.1398	0.0295	0.1019	0.0416	0.002
1	rs12067906	192431998	0.98	0.0176313199892257	0.94	0.308944172156586	0.403829807024832	0.433195395871847	0.0079	0.0127	0.0761	0.0166	0.057	0.0184	0.0195	0.0212	0.0023	0.0479	0.0457	0.0968	0.0035	0.0596	0.1147	0.0176	0.0166	0.0032	0.0028	0.0194	0.019	0.1397	0.0296	0.1018	0.0417	0.002
1	rs12727597	192445473	0.98	0.0176313199892257	0.94	0.308944172156586	0.405079847584457	0.408313077332514	0.0079	0.0127	0.0762	0.0166	0.0569	0.0184	0.0195	0.0212	0.0023	0.0479	0.0457	0.0968	0.0035	0.0595	0.1146	0.0176	0.0166	0.0032	0.0028	0.0194	0.019	0.1397	0.0296	0.1018	0.0418	0.002
1	rs6664162	192462574	0.98	0.0176313199892257	0.93	0.346822133743557	0.296101846107845	0.382944786542925	0.0079	0.0125	0.0768	0.0168	0.0566	0.0184	0.0195	0.0213	0.0024	0.0475	0.0455	0.097	0.0036	0.0591	0.1142	0.0176	0.0168	0.0032	0.0028	0.0194	0.0191	0.1397	0.0298	0.1016	0.042	0.0021
1	rs7542295	192485919	0.99	0.0135827579755248	0.93	0.346822133743557	0.0810615666565446	0.541472894597632	0.0069	0.0113	0.0781	0.0192	0.0559	0.0202	0.021	0.0218	0.003	0.043	0.0462	0.0992	0.0036	0.0553	0.1111	0.0187	0.0192	0.0033	0.0032	0.0204	0.0196	0.1357	0.0299	0.1009	0.0438	0.0025
1	rs73055948	192489602	0.99	0.0135827579755248	0.93	0.346822133743557	0.0758727859972255	0.485061195004079	0.0069	0.0113	0.078	0.0192	0.056	0.0203	0.021	0.0218	0.003	0.0428	0.0462	0.0993	0.0036	0.0553	0.111	0.0186	0.0192	0.0033	0.0032	0.0204	0.0196	0.1358	0.0299	0.1009	0.0438	0.0025
1	rs7554952	192489975	0.99	0.0135827579755248	0.93	0.346822133743557	0.0759376368403832	0.475702095162305	0.0069	0.0113	0.078	0.0192	0.056	0.0203	0.021	0.0218	0.003	0.0428	0.0462	0.0994	0.0036	0.0553	0.111	0.0186	0.0192	0.0033	0.0032	0.0204	0.0196	0.1358	0.03	0.1009	0.0438	0.0025
1	rs10754012	192492895	0.99	0.0135827579755248	0.93	0.346822133743557	0.0800284878519312	0.476920168946307	0.0068	0.0113	0.0779	0.0193	0.056	0.0205	0.021	0.0218	0.003	0.0427	0.0462	0.0995	0.0036	0.0554	0.111	0.0187	0.0193	0.0031	0.0032	0.0205	0.0196	0.1358	0.03	0.1009	0.0438	0.0025
1	rs79271510	192495027	0.99	0.0135827579755248	0.93	0.346822133743557	0.0775924751077798	0.472322804073539	0.0069	0.0114	0.0779	0.0193	0.056	0.0205	0.021	0.0218	0.003	0.0426	0.0462	0.0995	0.0036	0.0553	0.1109	0.0187	0.0193	0.0031	0.0031	0.0205	0.0196	0.136	0.03	0.1008	0.0439	0.0025
1	rs12031852	192502647	0.99	0.0135827579755248	0.93	0.346822133743557	0.0707381828972605	0.459539044897554	0.0069	0.0114	0.0779	0.0193	0.056	0.0205	0.021	0.0218	0.003	0.0426	0.0462	0.0996	0.0036	0.0553	0.1109	0.0186	0.0193	0.0031	0.0031	0.0204	0.0196	0.1362	0.03	0.1008	0.0439	0.0024
1	rs10489868	192511183	0.99	0.0135827579755248	0.93	0.346822133743557	0.0630952223786199	0.414952784916233	0.0069	0.0113	0.0779	0.0193	0.056	0.0205	0.021	0.0218	0.003	0.0426	0.0463	0.0996	0.0036	0.0553	0.1109	0.0186	0.0193	0.0031	0.003	0.0204	0.0197	0.1362	0.03	0.1007	0.0439	0.0024
1	rs55969313	192515174	0.99	0.0135827579755248	0.93	0.346822133743557	0.0639807175108293	0.414430970850871	0.0068	0.0113	0.0779	0.0193	0.0559	0.0205	0.021	0.0219	0.0029	0.0426	0.0463	0.0997	0.0036	0.0553	0.1109	0.0186	0.0193	0.0031	0.003	0.0204	0.0197	0.1362	0.03	0.1007	0.0439	0.0024
1	rs10801127	192515406	0.99	0.0135827579755248	0.93	0.346822133743557	0.0637875273987699	0.441002003949824	0.0068	0.0113	0.0777	0.0193	0.056	0.0205	0.021	0.0219	0.0029	0.0426	0.0464	0.0997	0.0036	0.0553	0.1109	0.0186	0.0193	0.0031	0.003	0.0204	0.0198	0.1362	0.03	0.1007	0.0439	0.0024
1	rs72734935	192521676	0.99	0.0135827579755248	0.93	0.346822133743557	0.0801627553448148	0.578120448915861	0.0068	0.0113	0.0777	0.0193	0.0559	0.0205	0.021	0.0219	0.0029	0.0426	0.0464	0.0996	0.0036	0.0553	0.1109	0.0186	0.0193	0.0031	0.003	0.0204	0.0198	0.1361	0.03	0.1006	0.044	0.0024
1	rs78279554	192535238	0.99	0.0135827579755248	0.93	0.346822133743557	0.123014445012551	0.650465667323695	0.0067	0.0114	0.0778	0.0192	0.0552	0.0205	0.0209	0.0222	0.003	0.0427	0.0466	0.0992	0.0036	0.0549	0.1111	0.0186	0.0194	0.0031	0.0029	0.0203	0.0201	0.1357	0.03	0.1006	0.0446	0.0025
1	rs79033062	192537157	0.99	0.0135827579755248	0.93	0.346822133743557	0.123718160981222	0.631539161242072	0.0067	0.0114	0.0778	0.0192	0.0551	0.0205	0.0209	0.0223	0.003	0.0427	0.0467	0.0991	0.0037	0.0548	0.1111	0.0185	0.0194	0.003	0.0029	0.0202	0.0202	0.1357	0.03	0.1006	0.0446	0.0025
1	rs1323295	192537686	0.99	0.0135827579755248	0.93	0.346822133743557	0.125458524038934	0.63676731875327	0.0067	0.0114	0.0778	0.0192	0.0552	0.0205	0.0209	0.0223	0.003	0.0426	0.0467	0.0991	0.0037	0.0548	0.1111	0.0185	0.0194	0.003	0.0029	0.0202	0.0202	0.1355	0.0302	0.1005	0.0446	0.0025
1	rs1323292	192541021	0.99	0.0135827579755248	0.93	0.346822133743557	0.122692725230898	0.63240982176943	0.0067	0.0114	0.0779	0.0192	0.0553	0.0205	0.0209	0.0223	0.003	0.0424	0.0467	0.099	0.0037	0.0548	0.111	0.0188	0.0194	0.003	0.0029	0.0204	0.0203	0.1354	0.0301	0.1004	0.0447	0.0025
1	rs12136860	192546142	0.99	0.0135827579755248	0.92	0.387761932740255	0.123776914314458	0.523512244756968	0.0067	0.0112	0.0785	0.0192	0.0555	0.0206	0.0208	0.0224	0.0031	0.0419	0.0469	0.099	0.0038	0.0538	0.1107	0.0189	0.0195	0.0032	0.0029	0.0202	0.0203	0.1359	0.0299	0.1002	0.0448	0.0026
1	rs2760532	192547791	0.99	0.0135827579755248	0.92	0.387761932740255	0.0420932349211709	0.252621592306637	0.0066	0.0108	0.0805	0.0193	0.0551	0.0211	0.0204	0.0229	0.0035	0.0398	0.0472	0.0992	0.0042	0.0511	0.1097	0.0193	0.0201	0.0036	0.0029	0.0199	0.0202	0.1385	0.0293	0.0992	0.0449	0.0031
1	rs2816306	192548045	0.99	0.0135827579755248	0.92	0.387761932740255	0.0397735479804774	0.293150806912992	0.0068	0.0107	0.0808	0.0193	0.0549	0.0212	0.0203	0.0229	0.0036	0.0397	0.0472	0.099	0.0043	0.0507	0.1099	0.0195	0.0202	0.0037	0.0032	0.02	0.0201	0.1387	0.0291	0.0991	0.0448	0.0032
1	rs16834459	192550968	0.99	0.0135827579755248	0.93	0.346822133743557	0.0551015238337025	0.214694623864506	0.0069	0.0101	0.0817	0.0192	0.0545	0.0214	0.0199	0.0236	0.004	0.0384	0.0471	0.0994	0.0046	0.0492	0.1101	0.0197	0.0205	0.0038	0.0031	0.0199	0.02	0.1403	0.0288	0.0983	0.0448	0.0032
1	rs2984921	192551624	0.99	0.0135827579755248	0.93	0.346822133743557	0.0348216494702936	0.193860061239664	0.007	0.0101	0.0823	0.0192	0.0544	0.0214	0.0199	0.0238	0.0041	0.0381	0.0471	0.0996	0.0047	0.0489	0.11	0.0197	0.0206	0.0038	0.0032	0.0199	0.02	0.1402	0.0288	0.098	0.0449	0.0032
1	rs6657799	192552600	0.97	0.0226446595703671	0.92	0.387761932740255	0.0744124189196024	0.277923629930956	0.0069	0.0099	0.0832	0.0198	0.0541	0.0211	0.0195	0.0235	0.0043	0.0369	0.0475	0.1003	0.0045	0.0477	0.1108	0.0199	0.0206	0.0039	0.0032	0.0202	0.02	0.1414	0.0286	0.0987	0.0432	0.0032
1	rs6658019	192552802	0.97	0.0226446595703671	0.93	0.346822133743557	0.0601153610776074	0.308621369479292	0.0069	0.01	0.0837	0.0199	0.0543	0.0211	0.0196	0.0235	0.0043	0.0363	0.0475	0.1006	0.0044	0.0475	0.111	0.02	0.0206	0.0038	0.0033	0.0202	0.0201	0.1423	0.0285	0.0978	0.0428	0.0032
1	rs6428107	192554439	0.97	0.0226446595703671	0.92	0.387761932740255	0.0513042720693748	0.1763538447233	0.0069	0.01	0.0838	0.0197	0.0541	0.0207	0.0195	0.0235	0.0043	0.0363	0.0474	0.1004	0.0043	0.0475	0.1109	0.0198	0.0206	0.0038	0.0032	0.0201	0.0202	0.1431	0.0288	0.0984	0.0427	0.0032
1	rs71639160	192559253	0.97	0.0226446595703671	0.92	0.387761932740255	0.0574280028678381	0.178862923126059	0.0069	0.01	0.084	0.0197	0.0541	0.0206	0.0194	0.0236	0.0043	0.0362	0.0474	0.1002	0.0043	0.0475	0.1106	0.0196	0.0206	0.0038	0.0032	0.0201	0.0202	0.1437	0.0288	0.0985	0.0427	0.0032
1	rs6663998	192559719	0.97	0.0226446595703671	0.91	0.431857736337621	0.0574280028678381	0.172464271924578	0.0069	0.01	0.0841	0.0197	0.054	0.0206	0.0194	0.0236	0.0043	0.0362	0.0474	0.1002	0.0043	0.0474	0.1106	0.0196	0.0205	0.0038	0.0031	0.0202	0.0202	0.1439	0.0288	0.0986	0.0426	0.0032
1	rs2760508	192561179	0.97	0.0226446595703671	0.91	0.431857736337621	0.056372262979079	0.166834099254973	0.0069	0.01	0.0841	0.0197	0.054	0.0206	0.0194	0.0236	0.0043	0.0362	0.0474	0.1002	0.0043	0.0475	0.1106	0.0195	0.0205	0.0038	0.0031	0.0202	0.0202	0.1441	0.0288	0.0985	0.0426	0.0032
1	rs2760514	192563580	0.97	0.0226446595703671	0.91	0.431857736337621	0.0624078849967892	0.271326131684675	0.007	0.01	0.0843	0.0198	0.0543	0.0203	0.0195	0.0236	0.0042	0.0361	0.0471	0.1006	0.0042	0.0468	0.1108	0.0195	0.0203	0.0038	0.0031	0.0202	0.0202	0.1447	0.0289	0.0979	0.0427	0.0032
1	rs74463008	192564358	0.97	0.0226446595703671	0.91	0.431857736337621	0.104747705347177	0.25138209803717	0.007	0.0099	0.0846	0.0199	0.0542	0.0201	0.0194	0.0235	0.0042	0.0358	0.0469	0.101	0.0042	0.0465	0.1111	0.0196	0.0204	0.0038	0.003	0.0201	0.0202	0.1451	0.0288	0.0983	0.0422	0.0032
1	rs34558449	192566347	0.95	0.036223894092762	0.91	0.431857736337621	0.0872974288661775	0.142841410809335	0.0066	0.0097	0.0865	0.0203	0.0522	0.0189	0.0182	0.0232	0.004	0.0342	0.0457	0.1039	0.004	0.0442	0.1132	0.0207	0.0207	0.0036	0.0026	0.0191	0.0208	0.1473	0.029	0.0995	0.0424	0.0032
1	rs16834546	192571244	0.91	0.0827439743829911	0.91	0.431857736337621	0.206323852723763	0.227005672416154	0.0062	0.0092	0.0883	0.0211	0.0511	0.0176	0.0171	0.0234	0.0039	0.0319	0.0448	0.1064	0.0038	0.0416	0.1164	0.022	0.0212	0.0035	0.0022	0.0184	0.0213	0.1485	0.0282	0.1005	0.0422	0.0032
1	rs17689893	192574491	0.91	0.0827439743829911	0.91	0.431857736337621	0.188874207809564	0.248347895469178	0.0062	0.0092	0.0883	0.0208	0.0511	0.0176	0.0171	0.0234	0.0039	0.0318	0.0447	0.1064	0.0038	0.0418	0.1164	0.022	0.0212	0.0035	0.0022	0.0184	0.0214	0.1485	0.0282	0.1005	0.0422	0.0032
1	rs7538087	192578763	0.91	0.0827439743829911	0.91	0.431857736337621	0.130404219958189	0.145919219953909	0.0062	0.0092	0.0881	0.0209	0.0512	0.0177	0.0172	0.0234	0.0036	0.0319	0.0449	0.1065	0.0038	0.0418	0.1166	0.0221	0.0211	0.0035	0.0022	0.0184	0.0214	0.1483	0.0282	0.1006	0.0422	0.0032
1	rs72734961	192580408	0.91	0.0827439743829911	0.91	0.431857736337621	0.123453981065485	0.137215233806753	0.0062	0.0092	0.0881	0.0208	0.0512	0.0177	0.0172	0.0234	0.0036	0.0319	0.0449	0.1065	0.0038	0.0419	0.1167	0.0221	0.0211	0.0035	0.0022	0.0184	0.0214	0.1482	0.0282	0.1006	0.0422	0.0032
1	rs12036901	192588493	0.91	0.0827439743829911	0.9	0.479198205640863	0.0980966673251855	0.151196152137267	0.0062	0.0092	0.0885	0.0209	0.0507	0.0179	0.0171	0.0233	0.0034	0.0319	0.0446	0.1064	0.0038	0.0421	0.1165	0.0224	0.0211	0.0036	0.0022	0.0184	0.0214	0.1479	0.0283	0.1005	0.0424	0.0032
1	rs4319307	192589752	0.91	0.0827439743829911	0.9	0.479198205640863	0.0964763758873686	0.158271656777745	0.0061	0.0092	0.0883	0.0208	0.0507	0.0179	0.0172	0.0233	0.0033	0.0319	0.0445	0.1063	0.0039	0.0421	0.1165	0.0225	0.0211	0.0036	0.0022	0.0184	0.0213	0.1482	0.0283	0.1006	0.0424	0.0032
1	rs6698245	192597872	0.88	0.140769569262351	0.91	0.431857736337621	0.125606692079122	0.210216168616924	0.0058	0.0088	0.0895	0.0216	0.0491	0.0188	0.0173	0.0236	0.0034	0.0324	0.0446	0.1055	0.0037	0.0416	0.1152	0.0236	0.0201	0.0032	0.0022	0.0186	0.0208	0.1482	0.0281	0.1022	0.0429	0.0032
1	rs6665065	192598266	0.88	0.140769569262351	0.91	0.431857736337621	0.115012732626633	0.148549249188577	0.0058	0.0087	0.0904	0.0214	0.0489	0.0186	0.0169	0.0237	0.0031	0.0323	0.0447	0.1052	0.0037	0.0417	0.1154	0.0239	0.0199	0.003	0.0021	0.019	0.0209	0.1482	0.0283	0.1015	0.0436	0.0033
1	rs10801137	192599836	0.87	0.165571370278195	0.91	0.431857736337621	0.116083219942595	0.13611819557859	0.0057	0.0086	0.0907	0.0211	0.0487	0.0184	0.0166	0.0235	0.0027	0.0327	0.0446	0.1053	0.0035	0.0426	0.1166	0.024	0.0197	0.0027	0.002	0.019	0.0205	0.1492	0.0275	0.1011	0.0441	0.0033
1	rs10921224	192604314	0.87	0.165571370278195	0.91	0.431857736337621	0.121469060137866	0.145825604307514	0.0057	0.0086	0.0908	0.021	0.0487	0.0183	0.0165	0.0235	0.0027	0.0326	0.0445	0.1053	0.0035	0.0424	0.1174	0.024	0.0197	0.0027	0.0019	0.0189	0.0204	0.1492	0.0272	0.1012	0.0441	0.0033
1	rs74329088	192606772	0.87	0.165571370278195	0.91	0.431857736337621	0.119503733510897	0.163994830110435	0.0057	0.0086	0.0909	0.021	0.0487	0.0183	0.0165	0.0235	0.0027	0.0326	0.0445	0.1053	0.0034	0.0424	0.1176	0.024	0.0197	0.0027	0.0019	0.0189	0.0204	0.1491	0.0272	0.1011	0.0444	0.0033
1	rs4658064	192618028	0.86	0.193417951625055	0.91	0.431857736337621	0.109016148950278	0.129963120222746	0.0055	0.0087	0.0913	0.0205	0.049	0.018	0.0164	0.0231	0.0024	0.0324	0.0444	0.1055	0.0031	0.0424	0.1204	0.0237	0.0199	0.0025	0.0017	0.0189	0.0203	0.1498	0.0266	0.1011	0.0439	0.003
1	rs74722769	192620942	0.86	0.193417951625055	0.91	0.431857736337621	0.105651570441909	0.135115418735565	0.0055	0.0087	0.0913	0.0204	0.049	0.018	0.0164	0.0231	0.0024	0.0323	0.0444	0.1056	0.0031	0.0424	0.1208	0.0237	0.0198	0.0025	0.0017	0.019	0.0203	0.15	0.0266	0.101	0.0438	0.0029
1	rs4568808	192621580	0.86	0.193417951625055	0.9	0.479198205640863	0.102404532076985	0.111889973197969	0.0055	0.0087	0.0913	0.0204	0.0491	0.018	0.0164	0.0231	0.0024	0.0323	0.0444	0.1057	0.003	0.0424	0.1208	0.0237	0.0198	0.0025	0.0017	0.019	0.0202	0.15	0.0265	0.101	0.0438	0.0029
1	rs41300867	192627431	0.86	0.193417951625055	0.91	0.431857736337621	0.102639982597364	0.0888223385193524	0.0055	0.0087	0.0907	0.0202	0.049	0.0179	0.0164	0.023	0.0023	0.0323	0.0443	0.1058	0.003	0.0425	0.1211	0.0237	0.0198	0.0024	0.0017	0.0192	0.0202	0.1511	0.0264	0.1011	0.0439	0.0028
1	rs12118386	192627952	0.85	0.2244882202137	0.91	0.431857736337621	0.102797136915405	0.0868930442417432	0.0055	0.0087	0.0907	0.0202	0.049	0.0179	0.0164	0.023	0.0023	0.0323	0.0443	0.1058	0.003	0.0425	0.1211	0.0237	0.0198	0.0024	0.0017	0.0192	0.0202	0.1511	0.0264	0.101	0.0439	0.0028
1	rs78643342	192630872	0.85	0.2244882202137	0.91	0.431857736337621	0.102430676599074	0.0878169919829966	0.0055	0.0087	0.0907	0.0201	0.049	0.0179	0.0164	0.0229	0.0023	0.0323	0.0443	0.1059	0.0029	0.0425	0.1211	0.0237	0.0197	0.0023	0.0016	0.0192	0.0203	0.1512	0.0264	0.1009	0.0438	0.0027
1	rs12129179	192646833	0.85	0.2244882202137	0.91	0.431857736337621	0.103374651904817	0.0817318068571982	0.0055	0.0087	0.0907	0.0199	0.0492	0.0178	0.0165	0.0228	0.0023	0.0324	0.0442	0.1062	0.0029	0.0426	0.1211	0.0237	0.0197	0.0022	0.0016	0.0194	0.0207	0.1515	0.0264	0.1005	0.0437	0.0027
1	rs17584033	192647139	0.85	0.2244882202137	0.9	0.479198205640863	0.103506186472932	0.0803870185287636	0.0055	0.0087	0.0907	0.0199	0.0492	0.0178	0.0165	0.0228	0.0023	0.0324	0.0442	0.1062	0.0029	0.0426	0.1211	0.0237	0.0197	0.0022	0.0016	0.0194	0.0207	0.1515	0.0264	0.1005	0.0437	0.0027
1	rs79190124	192647340	0.85	0.2244882202137	0.9	0.479198205640863	0.103453560146393	0.0800894066322641	0.0055	0.0087	0.0907	0.0199	0.0492	0.0178	0.0165	0.0228	0.0023	0.0324	0.0442	0.1062	0.0029	0.0426	0.1211	0.0237	0.0196	0.0022	0.0016	0.0194	0.0207	0.1515	0.0264	0.1005	0.0437	0.0027
1	rs12144861	192664002	0.85	0.2244882202137	0.9	0.479198205640863	0.107608541242039	0.0757520520348393	0.0055	0.0087	0.0909	0.0197	0.0492	0.0177	0.0164	0.0229	0.0022	0.0324	0.0443	0.1064	0.0028	0.0426	0.1211	0.0237	0.0196	0.0021	0.0015	0.0195	0.021	0.1517	0.0262	0.1006	0.0435	0.0026
1	rs17645018	192666096	0.85	0.2244882202137	0.9	0.479198205640863	0.107662470602826	0.0759702103704324	0.0055	0.0087	0.0909	0.0197	0.0492	0.0177	0.0164	0.0229	0.0022	0.0324	0.0443	0.1064	0.0028	0.0426	0.1211	0.0237	0.0196	0.0021	0.0015	0.0195	0.021	0.1517	0.0262	0.1006	0.0435	0.0026
1	rs12743947	192675711	0.85	0.2244882202137	0.9	0.479198205640863	0.105411842327983	0.0775778760165104	0.0056	0.0087	0.0909	0.0197	0.0492	0.0178	0.0164	0.0228	0.0022	0.0324	0.0442	0.1065	0.0028	0.0426	0.1212	0.0237	0.0196	0.0021	0.0015	0.0195	0.021	0.1517	0.0261	0.1004	0.0435	0.0026
1	rs78534903	192691331	0.85	0.2244882202137	0.91	0.431857736337621	0.112114089591535	0.0894432810971409	0.0056	0.0087	0.0908	0.0196	0.0492	0.018	0.0165	0.0227	0.0022	0.0324	0.0441	0.1068	0.0028	0.0428	0.1217	0.0238	0.0196	0.0021	0.0015	0.0195	0.021	0.1516	0.0257	0.1	0.0433	0.0026
1	rs76420531	192706797	0.85	0.2244882202137	0.91	0.431857736337621	0.116252801097961	0.0959863518267054	0.0056	0.0087	0.0909	0.0196	0.0492	0.0181	0.0165	0.0226	0.0023	0.0324	0.0439	0.1068	0.0028	0.0429	0.122	0.024	0.0196	0.0022	0.0015	0.0194	0.0209	0.1515	0.0257	0.0999	0.0432	0.0026
1	rs74130464	192708103	0.85	0.2244882202137	0.91	0.431857736337621	0.116309361910195	0.0939170803644566	0.0056	0.0087	0.0909	0.0196	0.0492	0.0181	0.0165	0.0226	0.0023	0.0324	0.0439	0.1068	0.0028	0.0429	0.122	0.024	0.0196	0.0022	0.0015	0.0194	0.0209	0.1515	0.0257	0.0999	0.0432	0.0026
1	rs7548448	192722108	0.85	0.2244882202137	0.91	0.431857736337621	0.101960711768999	0.102956120694023	0.0057	0.0087	0.0916	0.0193	0.0492	0.0183	0.0167	0.0222	0.0022	0.0323	0.0434	0.1073	0.0028	0.0432	0.1218	0.0242	0.0197	0.0022	0.0015	0.0192	0.0209	0.1512	0.0257	0.0999	0.0432	0.0026
1	rs77028416	192725125	0.85	0.2244882202137	0.91	0.431857736337621	0.098427859117452	0.110282765224137	0.0057	0.0087	0.0916	0.0192	0.0491	0.0183	0.0167	0.0221	0.0022	0.0322	0.0433	0.1073	0.0028	0.0432	0.1216	0.0242	0.0197	0.0022	0.0015	0.0192	0.0208	0.1513	0.0257	0.1	0.0434	0.0026
1	rs74902821	192732188	0.85	0.2244882202137	0.91	0.431857736337621	0.0978423803494685	0.110620385079525	0.0057	0.0087	0.0916	0.0192	0.0491	0.0183	0.0167	0.0221	0.0022	0.0322	0.0433	0.1073	0.0028	0.0432	0.1216	0.0242	0.0197	0.0022	0.0015	0.0192	0.0208	0.1513	0.0257	0.1001	0.0434	0.0026
1	rs114206989	192736625	0.85	0.2244882202137	0.91	0.431857736337621	0.0960237179644031	0.108516761928989	0.0057	0.0087	0.0916	0.0192	0.0491	0.0183	0.0167	0.0221	0.0022	0.0322	0.0433	0.1073	0.0028	0.0432	0.1216	0.0242	0.0198	0.0022	0.0015	0.0192	0.0207	0.1513	0.0256	0.1001	0.0435	0.0026
1	rs116456840	192736716	0.85	0.2244882202137	0.91	0.431857736337621	0.095797890443294	0.108097900011537	0.0057	0.0087	0.0916	0.0192	0.0491	0.0183	0.0167	0.0221	0.0022	0.0322	0.0433	0.1073	0.0028	0.0432	0.1215	0.0242	0.0198	0.0022	0.0015	0.0192	0.0207	0.1513	0.0256	0.1001	0.0435	0.0026
1	rs78480785	192742523	0.85	0.2244882202137	0.91	0.431857736337621	0.0956475244084029	0.108265370041192	0.0057	0.0087	0.0916	0.0192	0.0491	0.0183	0.0167	0.0221	0.0022	0.0322	0.0433	0.1073	0.0028	0.0432	0.1215	0.0242	0.0198	0.0022	0.0015	0.0192	0.0207	0.1513	0.0256	0.1001	0.0435	0.0026
1	rs4128057	192756895	0.84	0.258953137461488	0.91	0.431857736337621	0.0664479326685505	0.112059669825211	0.0058	0.0087	0.0912	0.0189	0.0487	0.0183	0.0168	0.0217	0.0022	0.0315	0.0426	0.1079	0.0028	0.0434	0.1201	0.0243	0.0201	0.0023	0.0015	0.0194	0.0202	0.1514	0.0253	0.1013	0.046	0.0026
1	rs114529754	192757128	0.84	0.258953137461488	0.91	0.431857736337621	0.0659140813009954	0.115474138660611	0.0058	0.0087	0.0912	0.0189	0.0487	0.0183	0.0169	0.0216	0.0022	0.0315	0.0426	0.1079	0.0028	0.0433	0.1201	0.0243	0.0201	0.0023	0.0015	0.0194	0.0202	0.1514	0.0252	0.1013	0.0459	0.0026
1	rs6670601	192758615	0.84	0.258953137461488	0.91	0.431857736337621	0.0615745351151027	0.112909624649044	0.0058	0.0087	0.0912	0.0189	0.0487	0.0182	0.0169	0.0217	0.0021	0.0315	0.0427	0.1079	0.0028	0.0434	0.1201	0.0242	0.0201	0.0023	0.0015	0.0194	0.0202	0.1514	0.0252	0.1013	0.0461	0.0025
1	rs75030353	192767833	0.84	0.258953137461488	0.9	0.479198205640863	0.048905331692958	0.108600609017041	0.0058	0.0086	0.0909	0.0188	0.0485	0.0182	0.0169	0.0216	0.0017	0.0314	0.0426	0.1081	0.0029	0.0433	0.1201	0.0242	0.02	0.0023	0.0014	0.0195	0.0202	0.1516	0.0253	0.1014	0.0469	0.0024
1	rs16829458	192768324	0.84	0.258953137461488	0.9	0.479198205640863	0.0479896958744767	0.112314398867816	0.0058	0.0086	0.0909	0.0188	0.0485	0.0182	0.0169	0.0216	0.0017	0.0314	0.0426	0.1081	0.0029	0.0433	0.1201	0.0241	0.02	0.0023	0.0014	0.0195	0.0202	0.1516	0.0253	0.1015	0.0469	0.0024
1	rs11586572	192768710	0.84	0.258953137461488	0.9	0.479198205640863	0.0483738008990995	0.108097900011537	0.0058	0.0086	0.0909	0.0188	0.0485	0.0182	0.0169	0.0216	0.0017	0.0314	0.0426	0.1081	0.0029	0.0433	0.1201	0.0241	0.02	0.0023	0.0014	0.0195	0.0202	0.1516	0.0253	0.1015	0.0469	0.0024
1	rs79203749	192771474	0.84	0.258953137461488	0.89	0.529866637543626	0.0508381938257606	0.104191205313512	0.0058	0.0086	0.0908	0.0188	0.0484	0.0182	0.0169	0.0216	0.0017	0.0314	0.0425	0.1083	0.0029	0.0434	0.1201	0.0241	0.02	0.0023	0.0014	0.0195	0.0205	0.1514	0.0253	0.1014	0.0469	0.0024
1	rs4606	192781172	0.84	0.258953137461488	0.89	0.529866637543626	0.0489862093251596	0.107512540683026	0.0059	0.0086	0.0906	0.0188	0.0482	0.0182	0.017	0.0216	0.0017	0.0314	0.0423	0.1089	0.0029	0.0436	0.12	0.0242	0.0201	0.0023	0.0014	0.0195	0.0205	0.1511	0.0254	0.1012	0.0469	0.0024
1	rs75029266	192789977	0.85	0.2244882202137	0.89	0.529866637543626	0.0218946944966351	0.0948699198630098	0.0062	0.0083	0.0917	0.0182	0.0481	0.0181	0.0171	0.0218	0.0015	0.031	0.0414	0.1099	0.003	0.0433	0.12	0.0232	0.02	0.0022	0.0014	0.0195	0.0204	0.1516	0.0264	0.1011	0.047	0.0022
1	rs80296019	192790972	0.85	0.2244882202137	0.89	0.529866637543626	0.0125349732579465	0.0879713630836043	0.0063	0.0081	0.0922	0.018	0.0479	0.018	0.0172	0.022	0.0014	0.0312	0.041	0.1103	0.0031	0.0433	0.12	0.0226	0.0198	0.0021	0.0015	0.0195	0.0204	0.1518	0.0269	0.1009	0.0471	0.0021
1	rs10489514	192800241	0.84	0.258953137461488	0.89	0.529866637543626	0.0045583436082098	0.0921014462994714	0.0069	0.0076	0.0942	0.0169	0.0464	0.0178	0.0174	0.0225	0.0011	0.0318	0.0398	0.1117	0.0033	0.0432	0.1196	0.0206	0.0192	0.0019	0.0015	0.0197	0.0202	0.1518	0.029	0.1004	0.0482	0.0018
1	rs1770916	192808766	0.84	0.258953137461488	0.89	0.529866637543626	0.00250491499728931	0.0808342760944891	0.0069	0.0076	0.0943	0.0169	0.0463	0.0178	0.0175	0.0225	0.0011	0.0318	0.0398	0.1119	0.0033	0.0432	0.1196	0.0205	0.0192	0.0019	0.0015	0.0197	0.0202	0.1518	0.0291	0.1005	0.0482	0.0018
1	rs1340701	192809225	0.84	0.258953137461488	0.89	0.529866637543626	0.0023444039945894	0.0766262266642241	0.0069	0.0076	0.0943	0.0169	0.0464	0.0178	0.0175	0.0225	0.0011	0.0319	0.0398	0.1119	0.0033	0.0432	0.1194	0.0205	0.0192	0.0019	0.0015	0.0199	0.0202	0.1518	0.0291	0.1005	0.0483	0.0018
1	rs1231768	192810565	0.84	0.258953137461488	0.89	0.529866637543626	0.00237448302989719	0.0792732885342492	0.0069	0.0076	0.0943	0.0169	0.0463	0.0177	0.0175	0.0225	0.0011	0.0318	0.0398	0.112	0.0033	0.0432	0.1194	0.0205	0.0192	0.0019	0.0015	0.0199	0.0202	0.1519	0.0291	0.1005	0.0482	0.0018
1	rs78397881	192811381	0.84	0.258953137461488	0.89	0.529866637543626	0.00234773092844376	0.0826333451104271	0.0069	0.0076	0.0942	0.0168	0.0463	0.0177	0.0175	0.0225	0.0011	0.0319	0.0398	0.112	0.0033	0.0432	0.1194	0.0205	0.0191	0.0019	0.0015	0.0199	0.0202	0.152	0.0291	0.1005	0.0482	0.0018
1	rs3900531	192814574	0.84	0.258953137461488	0.89	0.529866637543626	0.00252249599355146	0.0827086536909707	0.007	0.0076	0.094	0.0167	0.0462	0.0177	0.0176	0.0224	0.0011	0.0319	0.0396	0.1123	0.0034	0.0431	0.1193	0.0207	0.019	0.0019	0.0015	0.0199	0.0202	0.1523	0.0292	0.1006	0.0481	0.0018
1	rs10921278	192815682	0.84	0.258953137461488	0.89	0.529866637543626	0.00268892123490245	0.0847524294993647	0.007	0.0076	0.094	0.0168	0.0461	0.0177	0.0176	0.0224	0.0011	0.032	0.0394	0.1125	0.0034	0.0431	0.1192	0.0207	0.0191	0.0019	0.0015	0.0199	0.0203	0.1524	0.0292	0.1003	0.0482	0.0018
1	rs17594483	192819235	0.84	0.258953137461488	0.9	0.479198205640863	0.00267965665633109	0.0862026536973973	0.007	0.0076	0.094	0.0168	0.0462	0.0177	0.0176	0.0224	0.0011	0.032	0.0394	0.1126	0.0034	0.0431	0.1192	0.0207	0.019	0.0019	0.0015	0.0199	0.0203	0.1525	0.0292	0.1003	0.0482	0.0018
1	rs79468166	192824142	0.84	0.258953137461488	0.9	0.479198205640863	0.00273186850413163	0.0866626688665699	0.007	0.0075	0.094	0.0168	0.0462	0.0177	0.0176	0.0224	0.0011	0.032	0.0394	0.1126	0.0034	0.043	0.1193	0.0207	0.019	0.0018	0.0015	0.0199	0.0202	0.1525	0.0293	0.1003	0.0482	0.0018
1	rs16834927	192835293	0.84	0.258953137461488	0.9	0.479198205640863	0.00275827737217655	0.0888223385193524	0.007	0.0075	0.094	0.0167	0.0461	0.0176	0.0176	0.0224	0.001	0.032	0.0394	0.1128	0.0034	0.043	0.1193	0.0206	0.019	0.0018	0.0015	0.02	0.0202	0.1525	0.0293	0.1003	0.0481	0.0018
1	rs1231762	192843391	0.84	0.258953137461488	0.9	0.479198205640863	0.00289733186253931	0.0900659459725021	0.0069	0.0075	0.094	0.0167	0.046	0.0176	0.0176	0.0225	0.001	0.032	0.0394	0.113	0.0033	0.043	0.1194	0.0206	0.0192	0.0018	0.0014	0.0199	0.0202	0.1526	0.0293	0.1003	0.0481	0.0018
1	rs7524191	192867352	0.84	0.258953137461488	0.9	0.479198205640863	0.0028562096562729	0.0882031228215263	0.0069	0.0075	0.094	0.0167	0.046	0.0176	0.0176	0.0224	0.001	0.0321	0.0394	0.113	0.0033	0.0429	0.1194	0.0205	0.0193	0.0018	0.0014	0.0199	0.0202	0.1526	0.0294	0.1003	0.0481	0.0018
1	rs113798200	192875675	0.84	0.258953137461488	0.9	0.479198205640863	0.00282905440851577	0.0907684969522739	0.0069	0.0074	0.094	0.0166	0.0459	0.0175	0.0174	0.0224	0.0011	0.0322	0.0394	0.1131	0.0033	0.0428	0.1197	0.0204	0.0195	0.0017	0.0014	0.0199	0.0202	0.1528	0.0296	0.1004	0.048	0.0018
1	rs34424396	192877721	0.84	0.258953137461488	0.9	0.479198205640863	0.00285037324774267	0.0910814379622124	0.0069	0.0073	0.094	0.0166	0.0459	0.0174	0.0174	0.0224	0.0011	0.0322	0.0393	0.1132	0.0033	0.0428	0.1197	0.0203	0.0195	0.0017	0.0015	0.0199	0.0202	0.1528	0.0297	0.1004	0.0479	0.0018
1	rs7517778	192880701	0.84	0.258953137461488	0.91	0.431857736337621	0.00270566196477343	0.0896765788393621	0.0069	0.0073	0.094	0.0165	0.046	0.0174	0.0173	0.0225	0.0011	0.0324	0.0394	0.113	0.0033	0.0427	0.1196	0.0203	0.0197	0.0017	0.0015	0.02	0.0201	0.1527	0.0298	0.1004	0.048	0.0019
1	rs72738542	192883135	0.83	0.29697514221559	0.91	0.431857736337621	0.0024150692120556	0.0944724422579487	0.0069	0.0073	0.0939	0.0164	0.0458	0.0173	0.0172	0.0225	0.0012	0.033	0.039	0.1137	0.0033	0.0424	0.1201	0.0201	0.0197	0.0016	0.0015	0.0199	0.02	0.1529	0.03	0.1	0.0478	0.0019
1	rs10801160	192884021	0.83	0.29697514221559	0.91	0.431857736337621	0.00265385148368122	0.0994473743104156	0.0069	0.0073	0.0939	0.0164	0.0458	0.0172	0.0172	0.0225	0.0012	0.0331	0.039	0.1137	0.0033	0.0424	0.1201	0.0201	0.0197	0.0016	0.0015	0.0199	0.02	0.1529	0.03	0.1	0.0478	0.0019
1	rs10921285	192886782	0.83	0.29697514221559	0.94	0.308944172156586	0.00246139160997159	0.0975097124464381	0.0069	0.0072	0.0939	0.0163	0.0458	0.0172	0.0172	0.0225	0.0012	0.0331	0.039	0.1138	0.0033	0.0423	0.1204	0.0201	0.0197	0.0016	0.0014	0.0198	0.0201	0.1528	0.03	0.1	0.0478	0.0019
1	rs1417416	192900182	0.83	0.29697514221559	0.95	0.274028283204826	0.000951855536177291	0.121629979884351	0.0066	0.0073	0.0936	0.0154	0.0448	0.0166	0.0171	0.0226	0.0015	0.0357	0.0396	0.113	0.003	0.0406	0.1213	0.0191	0.0198	0.0015	0.0016	0.0197	0.0201	0.1543	0.03	0.1015	0.0472	0.0018
1	rs6680068	192900657	0.83	0.29697514221559	0.95	0.274028283204826	0.000802038801563138	0.120755675245062	0.0066	0.0073	0.0936	0.0154	0.0448	0.0166	0.0171	0.0226	0.0015	0.0358	0.0395	0.113	0.003	0.0406	0.1214	0.0191	0.0198	0.0017	0.0013	0.0198	0.0201	0.1544	0.0301	0.1016	0.0472	0.0018
1	rs842798	192923175	0.83	0.29697514221559	0.95	0.274028283204826	0.000988368093376077	0.136392152344179	0.0065	0.0073	0.0937	0.0154	0.0445	0.0165	0.0171	0.0228	0.0015	0.036	0.0395	0.1127	0.003	0.0408	0.1214	0.0188	0.0199	0.0016	0.0013	0.0198	0.0203	0.1545	0.0299	0.1014	0.0475	0.0018
1	rs113182762	192929032	0.83	0.29697514221559	0.95	0.274028283204826	0.00103369476045482	0.136483516162505	0.0065	0.0073	0.0937	0.0154	0.0444	0.0164	0.0171	0.0228	0.0016	0.0361	0.0395	0.1127	0.003	0.0408	0.1214	0.0188	0.0199	0.0016	0.0013	0.0198	0.0203	0.1545	0.0298	0.1014	0.0475	0.0018
1	rs12025826	192940642	0.83	0.29697514221559	0.95	0.274028283204826	0.00122944480636995	0.135115418735565	0.0065	0.0073	0.0938	0.0154	0.0443	0.0164	0.0171	0.0228	0.0016	0.0364	0.0393	0.1125	0.003	0.0408	0.1214	0.0188	0.02	0.0016	0.0013	0.0198	0.0203	0.1548	0.0296	0.1013	0.0475	0.0018
1	rs78280973	192942008	0.83	0.29697514221559	0.95	0.274028283204826	0.00100412626000055	0.110873859212413	0.0065	0.0073	0.0937	0.0154	0.0442	0.0163	0.017	0.0228	0.0016	0.0373	0.0392	0.1123	0.003	0.0408	0.1215	0.0186	0.02	0.0016	0.0013	0.0198	0.0203	0.1548	0.0295	0.1013	0.0477	0.0018
1	rs6428143	192947351	0.83	0.29697514221559	0.95	0.274028283204826	0.0010474478693485	0.113335520158137	0.0064	0.0073	0.0936	0.0154	0.0441	0.0162	0.0171	0.0228	0.0016	0.0377	0.0391	0.1122	0.003	0.0407	0.1215	0.0187	0.02	0.0016	0.0013	0.0198	0.0203	0.1549	0.0294	0.1013	0.0476	0.0018
1	rs55776511	192952599	0.83	0.29697514221559	0.95	0.274028283204826	0.0011433330405748	0.128262199424977	0.0065	0.0073	0.0935	0.0155	0.044	0.0162	0.0172	0.0229	0.0017	0.0375	0.039	0.1119	0.003	0.0408	0.1217	0.0188	0.0201	0.0017	0.0014	0.0199	0.0202	0.1549	0.0292	0.1014	0.0476	0.0018
1	rs79421289	192952704	0.83	0.29697514221559	0.95	0.274028283204826	0.00119342321086314	0.132756080473804	0.0065	0.0073	0.0935	0.0155	0.0439	0.0162	0.0172	0.0229	0.0017	0.0375	0.039	0.1118	0.003	0.0408	0.1218	0.0188	0.0201	0.0017	0.0014	0.0199	0.0201	0.1551	0.0292	0.1014	0.0475	0.0018
1	rs115986604	192957219	0.83	0.29697514221559	0.96	0.241969076141015	0.00143987071509964	0.128977362941477	0.0065	0.0074	0.0936	0.0155	0.044	0.0162	0.0173	0.0227	0.0017	0.0374	0.0389	0.1117	0.003	0.0407	0.122	0.0188	0.0201	0.0017	0.0014	0.02	0.0201	0.1551	0.0292	0.1014	0.0474	0.0018
1	rs61823204	192965520	0.83	0.29697514221559	0.96	0.241969076141015	0.00185739747527391	0.135115418735565	0.0064	0.0075	0.0937	0.0156	0.044	0.0161	0.0177	0.0223	0.0018	0.0374	0.0384	0.1118	0.003	0.0407	0.1225	0.0187	0.0203	0.0017	0.0014	0.0201	0.0196	0.1552	0.029	0.1019	0.0471	0.0018
1	rs11554178	192982703	0.83	0.29697514221559	0.96	0.241969076141015	0.00438077013146566	0.185443398408642	0.0065	0.0074	0.0939	0.0158	0.0443	0.0158	0.0184	0.0215	0.002	0.0375	0.0373	0.1122	0.0029	0.0404	0.1235	0.0185	0.0205	0.0017	0.0014	0.0202	0.0186	0.1554	0.0287	0.1027	0.0466	0.0018
1	rs72738601	193016913	0.83	0.29697514221559	0.97	0.212655582583661	0.00730477242451241	0.2405362278737	0.0065	0.0074	0.094	0.0159	0.0444	0.0158	0.0185	0.0215	0.002	0.0375	0.0372	0.1123	0.0029	0.0404	0.1236	0.0185	0.0206	0.0017	0.0015	0.0202	0.0186	0.1555	0.0287	0.1026	0.0466	0.0018
1	rs12758841	193021970	0.83	0.29697514221559	0.99	0.161794913519683	0.00753923706138299	0.269713202955679	0.0065	0.0074	0.094	0.0159	0.0444	0.0157	0.0185	0.0215	0.002	0.0375	0.0372	0.1123	0.0029	0.0405	0.1236	0.0185	0.0206	0.0019	0.0015	0.0202	0.0186	0.1555	0.0287	0.1026	0.0466	0.0018
1	rs77333031	193024643	0.83	0.29697514221559	0.99	0.161794913519683	0.00813961633109233	0.303835793958286	0.0065	0.0074	0.094	0.0159	0.0444	0.0157	0.0185	0.0215	0.002	0.0375	0.0372	0.1123	0.0029	0.0405	0.1236	0.0185	0.0206	0.0019	0.0015	0.0202	0.0186	0.1555	0.0287	0.1026	0.0466	0.0018
1	rs6676322	193024644	0.82	0.338707801994422	0.99	0.161794913519683	0.0101246907982414	0.339518771510102	0.0065	0.0074	0.0939	0.0159	0.0441	0.0157	0.0185	0.0214	0.0019	0.0374	0.0371	0.1121	0.0029	0.0404	0.1235	0.0199	0.0206	0.0018	0.0015	0.0202	0.0185	0.1552	0.0287	0.1032	0.0462	0.0018
1	rs7554496	193030600	0.82	0.338707801994422	0.99	0.161794913519683	0.0103189108523966	0.354410797068161	0.0065	0.0074	0.0939	0.0159	0.0443	0.0157	0.0185	0.0214	0.0019	0.0374	0.0371	0.1121	0.0029	0.0403	0.1235	0.0199	0.0206	0.0018	0.0015	0.0202	0.0185	0.1552	0.0286	0.1032	0.0462	0.0018
1	rs12131585	193035013	0.82	0.338707801994422	0.99	0.161794913519683	0.0101716771059635	0.352040677913651	0.0065	0.0074	0.0939	0.0159	0.0443	0.0157	0.0185	0.0214	0.0019	0.0374	0.0371	0.1121	0.0029	0.0403	0.1235	0.0199	0.0206	0.0018	0.0015	0.0202	0.0185	0.1552	0.0287	0.1031	0.0462	0.0018
1	rs7552203	193037742	0.82	0.338707801994422	0.99	0.161794913519683	0.0103294887849899	0.371254024932243	0.0065	0.0074	0.0939	0.0159	0.0443	0.0157	0.0185	0.0214	0.0019	0.0373	0.037	0.112	0.0029	0.0403	0.1235	0.0199	0.0206	0.0018	0.0016	0.0202	0.0185	0.1552	0.0287	0.1031	0.0462	0.0018
1	rs116681647	193039072	0.82	0.338707801994422	0.99	0.161794913519683	0.0100208642868118	0.370748045815645	0.0065	0.0074	0.0939	0.0159	0.0444	0.0157	0.0185	0.0214	0.0019	0.0373	0.037	0.112	0.0029	0.0402	0.1235	0.0199	0.0206	0.0018	0.0016	0.0201	0.0186	0.1552	0.0287	0.103	0.0462	0.0018
1	rs72740218	193054088	0.82	0.338707801994422	1	0.139999700676332	0.0110070081720388	0.424900941418479	0.0066	0.0074	0.0939	0.0159	0.0445	0.0158	0.0186	0.0215	0.0019	0.0372	0.037	0.1119	0.003	0.0399	0.1236	0.0199	0.0207	0.0018	0.0016	0.0201	0.0186	0.1552	0.0288	0.1028	0.0463	0.0018
1	rs10921309	193054154	0.82	0.338707801994422	1	0.139999700676332	0.0110181134753919	0.425426289504591	0.0066	0.0074	0.0939	0.0159	0.0445	0.0158	0.0186	0.0215	0.0019	0.0372	0.037	0.1119	0.003	0.0399	0.1236	0.0199	0.0207	0.0018	0.0016	0.0201	0.0186	0.1552	0.0288	0.1028	0.0463	0.0018
1	rs35358794	193069869	0.82	0.338707801994422	1	0.139999700676332	0.00921413688790193	0.33496449097656	0.0066	0.0075	0.0938	0.016	0.0448	0.0159	0.0187	0.0215	0.0017	0.037	0.0369	0.112	0.003	0.0394	0.1235	0.0199	0.0208	0.0019	0.0017	0.02	0.0185	0.1551	0.0289	0.1027	0.0464	0.0019
1	rs116171109	193078262	0.82	0.338707801994422	1	0.139999700676332	0.00821493581343492	0.323110535645805	0.0067	0.0075	0.0937	0.016	0.045	0.0159	0.0187	0.0215	0.0017	0.0371	0.0369	0.1118	0.0029	0.0394	0.1235	0.0199	0.0208	0.0019	0.0016	0.0201	0.0185	0.155	0.029	0.1026	0.0464	0.0019
1	rs7519292	193082149	0.82	0.338707801994422	1	0.139999700676332	0.00843047792412504	0.324813677246017	0.0067	0.0075	0.0937	0.016	0.045	0.0159	0.0187	0.0215	0.0017	0.0371	0.0369	0.1118	0.0029	0.0394	0.1235	0.0199	0.0208	0.0019	0.0016	0.0201	0.0185	0.155	0.029	0.1026	0.0464	0.0019
1	rs6703727	193083022	0.82	0.338707801994422	1	0.139999700676332	0.00895017650656377	0.347686629949331	0.0067	0.0075	0.0937	0.016	0.045	0.016	0.0187	0.0215	0.0017	0.0371	0.0369	0.1118	0.0029	0.0394	0.1234	0.0199	0.0208	0.0019	0.0016	0.0201	0.0185	0.155	0.029	0.1026	0.0464	0.0019
1	rs6670264	193083097	0.82	0.338707801994422	1	0.139999700676332	0.00883211393242561	0.349923911982725	0.0067	0.0075	0.0937	0.016	0.045	0.016	0.0187	0.0215	0.0017	0.0371	0.0369	0.1118	0.0029	0.0393	0.1234	0.0199	0.0208	0.0019	0.0016	0.0201	0.0185	0.155	0.029	0.1026	0.0464	0.0019
1	rs4657847	193088957	0.82	0.338707801994422	1	0.139999700676332	0.00893120627422822	0.35228994966321	0.0067	0.0075	0.0936	0.016	0.0451	0.016	0.0187	0.0215	0.0017	0.037	0.0368	0.1119	0.0031	0.0393	0.1233	0.0199	0.0208	0.002	0.0016	0.0201	0.0185	0.1551	0.0291	0.1025	0.0463	0.0019
1	rs12132411	193102589	0.82	0.338707801994422	1	0.139999700676332	0.00921899027290774	0.36771626390783	0.0067	0.0075	0.0936	0.016	0.0451	0.016	0.0187	0.0215	0.0017	0.037	0.0368	0.1119	0.0031	0.0393	0.1233	0.0199	0.0209	0.002	0.0017	0.0201	0.0185	0.1551	0.0291	0.1025	0.0463	0.0019
1	rs112335995	193114402	0.82	0.338707801994422	1	0.139999700676332	0.0101142717128485	0.384349363002123	0.0067	0.0075	0.0933	0.016	0.045	0.016	0.0187	0.0214	0.0017	0.0368	0.0366	0.112	0.0031	0.0395	0.1235	0.0199	0.0209	0.002	0.0017	0.0201	0.0185	0.1553	0.0291	0.1026	0.0462	0.0019
1	rs74375916	193115066	0.82	0.338707801994422	1	0.139999700676332	0.0100053600266998	0.385116099283249	0.0067	0.0075	0.0933	0.016	0.045	0.016	0.0187	0.0214	0.0017	0.0368	0.0367	0.112	0.0031	0.0394	0.1234	0.0199	0.0209	0.002	0.0017	0.0201	0.0185	0.1553	0.0292	0.1025	0.0462	0.0019
1	rs114392320	193117505	0.82	0.338707801994422	1	0.139999700676332	0.00996925397906328	0.382817168902082	0.0067	0.0075	0.0933	0.016	0.045	0.016	0.0187	0.0214	0.0017	0.0368	0.0367	0.112	0.0031	0.0394	0.1234	0.0199	0.0209	0.002	0.0017	0.0201	0.0185	0.1553	0.0292	0.1025	0.0462	0.0019
1	rs10801184	193129005	0.82	0.338707801994422	1	0.139999700676332	0.0101716771059635	0.391650463483023	0.0067	0.0075	0.0933	0.016	0.045	0.016	0.0187	0.0214	0.0017	0.0368	0.0367	0.112	0.0031	0.0394	0.1235	0.0199	0.0209	0.002	0.0017	0.0201	0.0185	0.1553	0.0292	0.1025	0.0462	0.0019
1	rs114882666	193134159	0.82	0.338707801994422	1	0.139999700676332	0.0101403346348186	0.390495125114985	0.0067	0.0075	0.0933	0.016	0.045	0.016	0.0187	0.0214	0.0017	0.0368	0.0367	0.112	0.0031	0.0394	0.1235	0.0199	0.0209	0.002	0.0017	0.0201	0.0185	0.1553	0.0292	0.1025	0.0462	0.0019
1	rs2096353	193158380	0.82	0.338707801994422	1	0.139999700676332	0.0111296307137582	0.371254024932243	0.0067	0.0075	0.0932	0.016	0.045	0.016	0.019	0.0213	0.0017	0.0367	0.0365	0.1121	0.0031	0.0394	0.1235	0.0198	0.0209	0.002	0.0017	0.0201	0.0185	0.1554	0.0293	0.1026	0.0461	0.0019
1	rs10921326	193166683	0.82	0.338707801994422	0.99	0.161794913519683	0.0106020022494017	0.373786831923414	0.0067	0.0075	0.0932	0.016	0.045	0.016	0.019	0.0213	0.0017	0.0367	0.0365	0.112	0.0031	0.0394	0.1239	0.0198	0.0208	0.002	0.0017	0.0201	0.0184	0.1554	0.0293	0.1027	0.0461	0.0019
1	rs17593064	193174838	0.82	0.338707801994422	0.99	0.161794913519683	0.0113381725479275	0.387290826145174	0.0067	0.0075	0.0932	0.016	0.045	0.016	0.019	0.0213	0.0017	0.0367	0.0365	0.1121	0.0031	0.0393	0.1239	0.0198	0.0208	0.002	0.0018	0.0201	0.0184	0.1554	0.0293	0.1028	0.0461	0.0019
1	rs72740234	193178277	0.82	0.338707801994422	0.99	0.161794913519683	0.0112532777491247	0.365069234526769	0.0067	0.0075	0.0933	0.016	0.045	0.016	0.019	0.0213	0.0017	0.0367	0.0365	0.1121	0.0031	0.0393	0.1236	0.0198	0.0208	0.002	0.0018	0.0201	0.0184	0.1554	0.0293	0.1028	0.0461	0.0019
1	rs75357170	193178577	0.82	0.338707801994422	0.99	0.161794913519683	0.0112645693661422	0.372773127643343	0.0067	0.0075	0.0933	0.016	0.045	0.016	0.019	0.0213	0.0017	0.0367	0.0364	0.1121	0.0031	0.0393	0.1236	0.0198	0.0208	0.002	0.0018	0.0201	0.0184	0.1554	0.0293	0.1028	0.0461	0.0019
1	rs114181227	193180101	0.83	0.29697514221559	0.99	0.161794913519683	0.011124034774802	0.365950976306509	0.0067	0.0075	0.0933	0.016	0.045	0.016	0.019	0.0213	0.0017	0.0368	0.0364	0.1121	0.0031	0.0393	0.1235	0.0198	0.0208	0.002	0.0018	0.0201	0.0184	0.1554	0.0293	0.1029	0.0461	0.0019
1	rs78788098	193186626	0.83	0.29697514221559	0.99	0.161794913519683	0.0105696635183891	0.350546110054238	0.0067	0.0075	0.0935	0.016	0.0451	0.016	0.019	0.0213	0.0017	0.0369	0.0364	0.1121	0.0031	0.0393	0.1231	0.0198	0.0208	0.002	0.0018	0.0201	0.0184	0.1555	0.0293	0.103	0.0461	0.0019
1	rs12072121	193204942	0.83	0.29697514221559	0.99	0.161794913519683	0.00932625677141103	0.329205221808356	0.0067	0.0075	0.0933	0.016	0.0451	0.016	0.019	0.0213	0.0017	0.0369	0.0365	0.1121	0.0031	0.0392	0.1231	0.0197	0.0208	0.002	0.0018	0.0201	0.0183	0.1557	0.0293	0.1029	0.0461	0.0019
1	rs76608247	193214829	0.83	0.29697514221559	0.99	0.161794913519683	0.00914156875845883	0.348556194043495	0.0067	0.0075	0.0933	0.016	0.0451	0.016	0.019	0.0212	0.0017	0.0369	0.0365	0.112	0.0031	0.0391	0.1231	0.0197	0.0208	0.002	0.0018	0.0201	0.0183	0.1557	0.0293	0.1029	0.0461	0.0019
1	rs11583414	193218843	0.83	0.29697514221559	0.99	0.161794913519683	0.00918505732100455	0.345825384522591	0.0067	0.0075	0.0933	0.016	0.0451	0.016	0.019	0.0212	0.0017	0.0368	0.0365	0.112	0.0031	0.0391	0.1231	0.0197	0.0208	0.002	0.0018	0.0201	0.0183	0.156	0.0293	0.1029	0.0461	0.0019
1	rs10921331	193228075	0.83	0.29697514221559	0.99	0.161794913519683	0.00874784564816345	0.329449702406831	0.0067	0.0075	0.0933	0.016	0.0451	0.016	0.019	0.0212	0.0017	0.0368	0.0364	0.112	0.0031	0.0391	0.1231	0.0197	0.0208	0.002	0.0018	0.0201	0.0182	0.156	0.0293	0.1029	0.0461	0.0019
1	rs12086843	193253702	0.83	0.29697514221559	0.99	0.161794913519683	0.00722384581244777	0.293623239777972	0.0067	0.0075	0.0932	0.0159	0.0452	0.016	0.0189	0.0213	0.0017	0.0368	0.0364	0.1119	0.0031	0.0392	0.1232	0.0196	0.0208	0.0021	0.0018	0.0201	0.0181	0.1562	0.0294	0.1028	0.0461	0.0019
1	rs17600278	193258813	0.83	0.29697514221559	0.99	0.161794913519683	0.00583368134929287	0.281182320771671	0.0067	0.0075	0.0931	0.0159	0.0453	0.016	0.0189	0.0213	0.0018	0.0368	0.0365	0.1119	0.003	0.0392	0.1233	0.0195	0.0208	0.0021	0.0018	0.0202	0.018	0.1563	0.0294	0.1027	0.0461	0.0019
1	rs72740275	193259107	0.83	0.29697514221559	0.99	0.161794913519683	0.00562818069741414	0.283166483432737	0.0067	0.0075	0.0931	0.0159	0.0453	0.016	0.0189	0.0213	0.0018	0.0368	0.0365	0.1119	0.003	0.0392	0.1233	0.0195	0.0208	0.0021	0.0018	0.0202	0.018	0.1561	0.0294	0.103	0.0459	0.0019
1	rs114204427	193260360	0.83	0.29697514221559	0.99	0.161794913519683	0.00562485936407524	0.282932830997095	0.0067	0.0075	0.0931	0.0159	0.0453	0.016	0.0189	0.0213	0.0018	0.0368	0.0365	0.1119	0.003	0.0392	0.1233	0.0195	0.0208	0.0021	0.0018	0.0202	0.018	0.1561	0.0294	0.103	0.0459	0.0019
1	rs34095604	193262059	0.83	0.29697514221559	0.99	0.161794913519683	0.00563150355475442	0.282582462987247	0.0067	0.0075	0.0931	0.0159	0.0453	0.016	0.0189	0.0213	0.0018	0.0368	0.0365	0.1119	0.003	0.0392	0.1233	0.0195	0.0208	0.0021	0.0018	0.0202	0.018	0.1561	0.0294	0.103	0.0459	0.0019
1	rs61821998	193263354	0.83	0.29697514221559	0.99	0.161794913519683	0.0056614779268672	0.280949170924561	0.0067	0.0075	0.0931	0.0159	0.0453	0.016	0.0189	0.0213	0.0018	0.0368	0.0365	0.1119	0.003	0.0392	0.1233	0.0195	0.0208	0.0021	0.0018	0.0202	0.018	0.1561	0.0294	0.103	0.0459	0.0019
1	rs77755262	193270780	0.83	0.29697514221559	0.99	0.161794913519683	0.00426989792540356	0.270749743764592	0.0067	0.0075	0.0928	0.0159	0.0455	0.016	0.0189	0.0212	0.0018	0.0368	0.0366	0.1118	0.003	0.0393	0.1236	0.0194	0.0208	0.0021	0.0018	0.0202	0.0178	0.1561	0.0294	0.1029	0.0459	0.002
1	rs115292660	193278535	0.83	0.29697514221559	0.99	0.161794913519683	0.00429673429629238	0.264892375237076	0.0067	0.0075	0.0928	0.0159	0.0455	0.016	0.0189	0.0212	0.0018	0.0368	0.0366	0.1118	0.003	0.0393	0.1236	0.0194	0.0208	0.0021	0.0018	0.0202	0.0178	0.1561	0.0294	0.1029	0.0459	0.002
1	rs560900	193282883	0.83	0.29697514221559	0.99	0.161794913519683	0.00407796076374372	0.28025007722572	0.0068	0.0075	0.0925	0.0159	0.0457	0.016	0.0189	0.0211	0.0018	0.0369	0.0367	0.1118	0.003	0.0394	0.124	0.0192	0.0208	0.0021	0.0018	0.0203	0.0175	0.156	0.0293	0.1027	0.0458	0.002
1	rs79943898	193289417	0.83	0.29697514221559	0.99	0.161794913519683	0.00448275436777663	0.230391933645373	0.0068	0.0074	0.0914	0.0159	0.0467	0.0159	0.0188	0.021	0.0018	0.0367	0.0371	0.1116	0.003	0.0396	0.1249	0.019	0.0209	0.0023	0.0019	0.0206	0.0168	0.1562	0.0295	0.1021	0.0456	0.0022
1	rs35644021	193290562	0.83	0.29697514221559	0.99	0.161794913519683	0.00476772440663303	0.235777369120738	0.0068	0.0074	0.0914	0.0159	0.0468	0.0159	0.0188	0.021	0.0018	0.0367	0.0371	0.1116	0.003	0.0396	0.1249	0.019	0.0209	0.0023	0.0019	0.0206	0.0168	0.1562	0.0295	0.1021	0.0456	0.0022
1	rs6671483	193299093	0.83	0.29697514221559	0.99	0.161794913519683	0.00494238725784083	0.235777369120738	0.0068	0.0074	0.0913	0.0159	0.0469	0.0159	0.0188	0.021	0.0018	0.0366	0.0372	0.1115	0.003	0.0396	0.125	0.019	0.0209	0.0023	0.0019	0.0206	0.0167	0.1562	0.0295	0.1021	0.0456	0.0022
1	rs12737193	193322443	0.83	0.29697514221559	0.99	0.161794913519683	0.00441364442357197	0.209366678391859	0.0068	0.0073	0.0909	0.0159	0.0472	0.0159	0.0188	0.0209	0.0019	0.0366	0.0374	0.1114	0.003	0.0397	0.1253	0.0188	0.021	0.0023	0.002	0.0206	0.0165	0.1562	0.0296	0.1018	0.0457	0.0022
1	rs17529137	193331558	0.83	0.29697514221559	0.99	0.161794913519683	0.00436168243836444	0.176053579771191	0.0068	0.0073	0.0907	0.0158	0.0474	0.0158	0.0188	0.0209	0.0019	0.0366	0.0375	0.1114	0.003	0.0398	0.1254	0.0186	0.0211	0.0023	0.002	0.0206	0.0164	0.1562	0.0296	0.1016	0.0458	0.0022
1	rs2275507	193334867	0.83	0.29697514221559	0.99	0.161794913519683	0.00496042590014995	0.196347354698045	0.0068	0.0073	0.0907	0.0159	0.0475	0.0158	0.0188	0.0209	0.0019	0.0366	0.0375	0.1114	0.003	0.0398	0.1254	0.0186	0.0211	0.0023	0.002	0.0206	0.0164	0.1562	0.0297	0.1016	0.0458	0.0023
1	rs58473580	193338665	0.83	0.29697514221559	0.99	0.161794913519683	0.0049363857818173	0.204925658155829	0.0068	0.0073	0.0907	0.0159	0.0474	0.0158	0.0188	0.021	0.0019	0.0366	0.0374	0.1113	0.003	0.0398	0.1256	0.0187	0.0211	0.0025	0.002	0.0207	0.0164	0.1561	0.0297	0.1015	0.0457	0.0023
1	rs77095880	193340019	0.83	0.29697514221559	0.99	0.161794913519683	0.00435352201980413	0.192620440772348	0.0068	0.0072	0.0907	0.0158	0.0474	0.0157	0.0188	0.0213	0.0019	0.0365	0.0374	0.1113	0.003	0.0398	0.1256	0.0186	0.0211	0.0025	0.002	0.0207	0.0163	0.1561	0.0297	0.1015	0.0457	0.0023
1	rs78929259	193345099	0.83	0.29697514221559	0.99	0.161794913519683	0.00400362486262635	0.20366263355854	0.0068	0.0072	0.0908	0.0159	0.0474	0.0158	0.0188	0.0213	0.0019	0.0366	0.0373	0.1112	0.003	0.0399	0.1256	0.0185	0.0211	0.0025	0.002	0.0207	0.0164	0.1558	0.0298	0.1014	0.0457	0.0023
1	rs725209	193356684	0.83	0.29697514221559	0.99	0.161794913519683	0.004455009252223	0.216730804214747	0.0068	0.0072	0.0908	0.016	0.0475	0.0158	0.0189	0.0215	0.0019	0.0366	0.0372	0.111	0.003	0.04	0.1255	0.0184	0.0211	0.0025	0.002	0.0207	0.0164	0.1557	0.0299	0.1011	0.0456	0.0023
1	rs72742113	193359502	0.83	0.29697514221559	0.99	0.161794913519683	0.00357741817194854	0.179869976297521	0.0068	0.0072	0.0908	0.0161	0.0475	0.0158	0.019	0.0215	0.0019	0.0365	0.0372	0.111	0.003	0.04	0.1255	0.0184	0.0211	0.0025	0.002	0.0207	0.0164	0.1557	0.0299	0.1011	0.0456	0.0023
1	rs77968092	193383827	0.83	0.29697514221559	0.99	0.161794913519683	0.00407796076374372	0.194584414881238	0.0069	0.0072	0.0906	0.0165	0.0475	0.0163	0.0195	0.0216	0.002	0.0349	0.0372	0.11	0.0031	0.0403	0.1257	0.0189	0.0213	0.0027	0.0021	0.0208	0.0165	0.1548	0.03	0.1013	0.0455	0.0024
1	rs75360495	193384856	0.83	0.29697514221559	0.99	0.161794913519683	0.004098657254998	0.197803209103784	0.0069	0.0072	0.0906	0.0165	0.0475	0.0163	0.0195	0.0216	0.002	0.0349	0.0372	0.11	0.0031	0.0403	0.1257	0.0189	0.0213	0.0027	0.0021	0.0208	0.0165	0.1548	0.03	0.1013	0.0455	0.0024
1	rs80301529	193399574	0.83	0.29697514221559	0.99	0.161794913519683	0.00394040281986223	0.209472802260954	0.0069	0.0072	0.0905	0.0166	0.0475	0.0163	0.0195	0.0216	0.002	0.0349	0.0373	0.1098	0.0031	0.0403	0.1256	0.0189	0.0213	0.0027	0.0021	0.0208	0.0165	0.1546	0.03	0.1013	0.0456	0.0024
1	rs1324329	193422766	0.84	0.258953137461488	1	0.139999700676332	0.00575214529047816	0.187893636225069	0.0069	0.0072	0.09	0.0168	0.0477	0.0164	0.0198	0.0218	0.0021	0.0347	0.0372	0.109	0.0031	0.0408	0.1256	0.019	0.0215	0.0026	0.0022	0.021	0.0165	0.1537	0.0303	0.1015	0.0458	0.0025
1	rs2038750	193424164	0.84	0.258953137461488	1	0.139999700676332	0.0061581360115629	0.201458631404874	0.0069	0.0072	0.09	0.0168	0.0477	0.0164	0.0198	0.0218	0.0021	0.0347	0.0371	0.1089	0.0031	0.0409	0.1256	0.019	0.0215	0.0026	0.0022	0.021	0.0165	0.1537	0.0303	0.1015	0.0458	0.0025
1	rs56168176	193427087	0.84	0.258953137461488	1	0.139999700676332	0.00504833899113847	0.192001641399464	0.0068	0.0071	0.0899	0.0169	0.0478	0.0164	0.0199	0.0219	0.0021	0.0348	0.0371	0.1087	0.0031	0.0409	0.1256	0.019	0.0216	0.0027	0.0022	0.021	0.0166	0.1534	0.0303	0.1014	0.0458	0.0025
1	rs17602276	193427841	0.84	0.258953137461488	1	0.139999700676332	0.00495741589314537	0.211386077689229	0.0068	0.0071	0.0899	0.0169	0.0478	0.0164	0.0199	0.0219	0.0021	0.0348	0.0371	0.1087	0.0031	0.0409	0.1256	0.019	0.0216	0.0027	0.0022	0.021	0.0167	0.1534	0.0303	0.1014	0.0458	0.0025
1	rs12758913	193437106	0.85	0.2244882202137	1	0.139999700676332	0.007669152866305	0.151765526550299	0.007	0.007	0.089	0.017	0.0487	0.0166	0.0207	0.0222	0.0023	0.0359	0.0362	0.1082	0.0033	0.0413	0.1267	0.0189	0.022	0.0032	0.0024	0.0209	0.0178	0.1493	0.0302	0.1001	0.0454	0.0029
1	rs12045654	193440876	0.85	0.2244882202137	1	0.139999700676332	0.00863644206929092	0.163799650787437	0.0069	0.007	0.0889	0.0171	0.0486	0.0167	0.0208	0.0223	0.0023	0.0362	0.036	0.1081	0.0033	0.0414	0.1266	0.0189	0.0221	0.0033	0.0025	0.0209	0.018	0.149	0.0302	0.1	0.0454	0.0029
1	rs4539115	193441154	0.85	0.2244882202137	1	0.139999700676332	0.0083491499614259	0.163799650787437	0.0069	0.007	0.0889	0.0171	0.0485	0.0167	0.0208	0.0223	0.0023	0.0362	0.036	0.1081	0.0033	0.0414	0.1266	0.0189	0.0221	0.0033	0.0025	0.0209	0.018	0.1491	0.0302	0.0999	0.0453	0.0029
1	rs116817736	193446592	0.86	0.193417951625055	1	0.139999700676332	0.0130190631073732	0.0921014462994714	0.0076	0.007	0.0898	0.018	0.0497	0.0166	0.0211	0.0238	0.0028	0.0379	0.037	0.1042	0.0036	0.0413	0.1274	0.0184	0.0217	0.0044	0.0029	0.0203	0.0178	0.1447	0.0299	0.0991	0.0444	0.0036
1	rs7411661	193449044	0.86	0.193417951625055	1	0.139999700676332	0.0171668227608395	0.086585931532156	0.0078	0.007	0.0898	0.0182	0.05	0.0166	0.0213	0.0242	0.003	0.0386	0.0372	0.1034	0.0038	0.0416	0.1269	0.0183	0.0217	0.0047	0.0031	0.0203	0.0178	0.1437	0.0287	0.0991	0.0443	0.0038
1	rs10801200	193450048	0.86	0.193417951625055	1	0.139999700676332	0.0209601432361425	0.0948699198630098	0.0078	0.007	0.0898	0.0182	0.05	0.0166	0.0213	0.0243	0.003	0.0386	0.0372	0.1034	0.0038	0.0416	0.1269	0.0183	0.0217	0.0047	0.0031	0.0203	0.0178	0.1436	0.0285	0.0994	0.0442	0.0038
1	rs10494684	193450413	0.86	0.193417951625055	1	0.139999700676332	0.0180558087039265	0.0888223385193524	0.0078	0.007	0.0897	0.0183	0.05	0.0167	0.0213	0.0243	0.003	0.0386	0.0372	0.1032	0.0038	0.0417	0.1267	0.0184	0.0217	0.0047	0.0031	0.0203	0.0179	0.1436	0.0285	0.0994	0.0442	0.0038
1	rs10495302	193451336	0.86	0.193417951625055	1	0.139999700676332	0.0175561294971665	0.084828510477898	0.0078	0.007	0.0897	0.0183	0.0501	0.0167	0.0213	0.0243	0.003	0.0388	0.037	0.1029	0.0039	0.0418	0.1263	0.0184	0.0217	0.0048	0.0031	0.0204	0.0179	0.1435	0.0286	0.0994	0.0442	0.0038
1	rs10494686	193451840	0.86	0.193417951625055	1	0.139999700676332	0.0183378568826874	0.0838416024055683	0.0078	0.007	0.0897	0.0184	0.0502	0.0168	0.0214	0.0244	0.0031	0.039	0.0371	0.1025	0.0039	0.0418	0.1259	0.0184	0.0218	0.0048	0.0031	0.0205	0.018	0.1434	0.0286	0.0991	0.0442	0.0038
1	rs7518939	193455875	0.86	0.193417951625055	1	0.139999700676332	0.0181601968661478	0.081282539539209	0.0078	0.007	0.0896	0.0186	0.0503	0.017	0.0214	0.0245	0.0031	0.0392	0.0371	0.1022	0.004	0.0417	0.1256	0.0186	0.0218	0.0049	0.0031	0.0206	0.0182	0.1434	0.0285	0.0986	0.0442	0.0038
1	rs115308165	193459006	0.86	0.193417951625055	1	0.139999700676332	0.0173528919827841	0.0824828111152438	0.0078	0.007	0.0896	0.0186	0.0503	0.0171	0.0214	0.0246	0.0031	0.0392	0.0372	0.102	0.004	0.0417	0.1256	0.0187	0.0218	0.0049	0.0031	0.0206	0.0182	0.1435	0.0284	0.0986	0.0443	0.0038
1	rs965972	193463850	0.87	0.165571370278195	0.98	0.18597139562509	0.0171282431634122	0.084828510477898	0.0078	0.007	0.0895	0.0186	0.0503	0.0172	0.0214	0.0246	0.0031	0.0392	0.0372	0.1016	0.004	0.0416	0.1256	0.0188	0.0218	0.0049	0.0031	0.0207	0.0182	0.1436	0.0282	0.0987	0.0444	0.0037
1	rs6683479	193464485	0.87	0.165571370278195	0.98	0.18597139562509	0.0130253585088331	0.0867394334356721	0.0079	0.007	0.0899	0.0186	0.0503	0.0172	0.0214	0.0245	0.0032	0.0392	0.0375	0.1015	0.0043	0.0416	0.1247	0.0187	0.0218	0.0049	0.0032	0.0207	0.0182	0.1435	0.0281	0.0989	0.0443	0.0037
1	rs10801201	193466341	0.87	0.165571370278195	0.98	0.18597139562509	0.0128063660680817	0.0919442287562431	0.008	0.007	0.0901	0.0186	0.0507	0.0173	0.0214	0.0242	0.0032	0.0392	0.0375	0.1014	0.0043	0.0419	0.1246	0.0188	0.0218	0.005	0.0032	0.0208	0.0183	0.1429	0.0276	0.0985	0.0445	0.0038
1	rs35768697	193469300	0.87	0.165571370278195	0.98	0.18597139562509	0.0123221794071492	0.0904559840929823	0.008	0.007	0.0901	0.0186	0.051	0.0173	0.0214	0.0242	0.0032	0.0393	0.0375	0.1013	0.0043	0.0419	0.1245	0.0188	0.0218	0.005	0.0032	0.0208	0.0183	0.1428	0.0276	0.0984	0.0445	0.0038
1	rs10801202	193469660	0.87	0.165571370278195	0.98	0.18597139562509	0.0123887641749757	0.0899101185383723	0.008	0.007	0.0901	0.0186	0.051	0.0173	0.0214	0.0242	0.0032	0.0393	0.0375	0.1013	0.0043	0.0419	0.1245	0.0188	0.0218	0.005	0.0032	0.0208	0.0183	0.1428	0.0276	0.0984	0.0445	0.0038
1	rs12093345	193472604	0.88	0.140769569262351	0.98	0.18597139562509	0.0069225931758287	0.0944724422579487	0.008	0.0072	0.0894	0.0186	0.0512	0.0175	0.0215	0.0246	0.0033	0.0397	0.0378	0.1011	0.0044	0.0426	0.1234	0.0189	0.022	0.0052	0.0032	0.0205	0.0185	0.1418	0.0276	0.0976	0.0447	0.0039
1	rs147248458	193482911	0.89	0.118826527661215	0.98	0.18597139562509	0.00282905440851577	0.105100556467389	0.0078	0.0073	0.087	0.0185	0.053	0.0185	0.0218	0.0262	0.0035	0.0413	0.0386	0.1005	0.0047	0.0444	0.1194	0.0194	0.0224	0.0056	0.0033	0.0201	0.0193	0.1395	0.0277	0.0951	0.045	0.0042
1	rs10921375	193487466	0.89	0.118826527661215	0.98	0.18597139562509	0.00296090034325787	0.0852093269808198	0.0078	0.0073	0.087	0.0185	0.053	0.0185	0.0218	0.0262	0.0035	0.0413	0.0386	0.1005	0.0047	0.0444	0.1194	0.0194	0.0224	0.0056	0.0033	0.0201	0.0193	0.1395	0.0277	0.0951	0.045	0.0042
1	rs114417726	193493440	0.89	0.118826527661215	0.98	0.18597139562509	0.00283485598110671	0.0818817853667275	0.0078	0.0073	0.0869	0.0185	0.0531	0.0185	0.0218	0.0262	0.0035	0.0413	0.0387	0.1004	0.0047	0.0445	0.1193	0.0194	0.0225	0.0056	0.0033	0.0201	0.0194	0.1395	0.0277	0.0951	0.045	0.0042
1	rs17591577	193494656	0.89	0.118826527661215	0.98	0.18597139562509	0.00280210551064738	0.0806105214512356	0.0078	0.0073	0.0869	0.0185	0.0531	0.0185	0.0218	0.0262	0.0035	0.0413	0.0387	0.1005	0.0047	0.0445	0.1192	0.0194	0.0225	0.0056	0.0033	0.0202	0.0194	0.1395	0.0277	0.095	0.045	0.0042
1	rs11581826	193502053	0.89	0.118826527661215	0.98	0.18597139562509	0.00280786295871031	0.0892878838085201	0.0078	0.0073	0.0868	0.0185	0.0531	0.0185	0.0218	0.0262	0.0035	0.0413	0.0387	0.1005	0.0047	0.0445	0.1192	0.0194	0.0225	0.0056	0.0033	0.0202	0.0194	0.1395	0.0277	0.095	0.045	0.0042
1	rs6698528	193503444	0.89	0.118826527661215	0.98	0.18597139562509	0.00281940617156864	0.102299748141799	0.0078	0.0073	0.0868	0.0185	0.0531	0.0185	0.0218	0.0262	0.0035	0.0413	0.0387	0.1005	0.0047	0.0445	0.1191	0.0194	0.0225	0.0056	0.0033	0.0202	0.0194	0.1395	0.0277	0.095	0.045	0.0042
1	rs10494688	193504005	0.9	0.0995502148251544	0.98	0.18597139562509	0.00276775835395614	0.105017761869895	0.0078	0.0073	0.0868	0.0185	0.0531	0.0185	0.0218	0.0262	0.0035	0.0413	0.0388	0.1004	0.0047	0.0443	0.1191	0.0194	0.0225	0.0056	0.0033	0.0202	0.0194	0.1395	0.0277	0.0951	0.045	0.0042
1	rs114900509	193511150	0.93	0.0557421353933153	0.98	0.18597139562509	0.181748802941018	0.412606028813671	0.0093	0.0078	0.0844	0.0179	0.0573	0.0185	0.0217	0.0273	0.0038	0.0422	0.0398	0.1003	0.0044	0.0478	0.1091	0.0205	0.0283	0.006	0.0033	0.0177	0.0202	0.1371	0.0263	0.0942	0.044	0.0039
1	rs10921385	193514167	0.93	0.0557421353933153	0.97	0.212655582583661	0.172087829654633	0.362176333034778	0.0094	0.0078	0.0844	0.0179	0.0573	0.0185	0.0217	0.0273	0.0038	0.0422	0.0398	0.1003	0.0044	0.0478	0.1091	0.0206	0.0284	0.006	0.0033	0.0177	0.0202	0.1371	0.0263	0.0942	0.044	0.0039
1	rs76507528	193520316	0.93	0.0557421353933153	0.97	0.212655582583661	0.178190438231687	0.385755371084237	0.0093	0.0078	0.0845	0.0179	0.0573	0.0185	0.0218	0.0273	0.0038	0.0422	0.0398	0.1002	0.0044	0.0479	0.1091	0.0204	0.0284	0.006	0.0033	0.0177	0.0202	0.1372	0.0263	0.0942	0.044	0.0039
1	rs16835528	193536166	0.93	0.0557421353933153	0.97	0.212655582583661	0.173988398916291	0.459404968286183	0.0093	0.0078	0.0847	0.0178	0.0572	0.0186	0.022	0.0273	0.0037	0.0423	0.0398	0.1001	0.0044	0.0479	0.1089	0.0201	0.0284	0.0059	0.0034	0.0177	0.0203	0.1375	0.0263	0.0942	0.0439	0.0039
1	rs17591828	193537583	0.93	0.0557421353933153	0.97	0.212655582583661	0.174096340799738	0.433195395871847	0.0093	0.0078	0.0847	0.0177	0.0572	0.0186	0.0221	0.0273	0.0037	0.0423	0.0398	0.1001	0.0044	0.0479	0.1089	0.02	0.0284	0.0059	0.0034	0.0177	0.0204	0.1376	0.0263	0.0942	0.0438	0.0039
1	rs66559394	193545403	0.93	0.0557421353933153	0.97	0.212655582583661	0.175647776035857	0.392035786290617	0.0093	0.0079	0.0848	0.0177	0.0572	0.0187	0.0222	0.0274	0.0037	0.0427	0.0396	0.1001	0.0044	0.0479	0.1089	0.0199	0.0284	0.0059	0.0034	0.0178	0.0203	0.1377	0.0264	0.0939	0.0437	0.0038
1	rs16835555	193546676	0.93	0.0557421353933153	0.97	0.212655582583661	0.17597350495497	0.399118543178129	0.0093	0.0079	0.0848	0.0177	0.0572	0.0187	0.0222	0.0274	0.0037	0.0427	0.0396	0.1001	0.0044	0.0479	0.1089	0.0199	0.0284	0.0059	0.0034	0.0178	0.0203	0.1377	0.0264	0.0938	0.0437	0.0038
1	rs1410510	193548522	0.93	0.0557421353933153	0.97	0.212655582583661	0.317033379836075	0.403514393819479	0.0096	0.0079	0.0849	0.0174	0.0573	0.0187	0.0221	0.0275	0.0037	0.0427	0.0395	0.1	0.0044	0.0479	0.109	0.0198	0.0281	0.0075	0.0035	0.0178	0.02	0.1368	0.0264	0.0937	0.0437	0.0038
1	rs1962502	193564497	0.93	0.0557421353933153	0.98	0.18597139562509	0.314581591035631	0.338779027816849	0.0096	0.0079	0.0852	0.0173	0.0573	0.0189	0.0223	0.0278	0.0037	0.0429	0.039	0.0998	0.0044	0.0481	0.109	0.0199	0.0281	0.0075	0.0034	0.0178	0.0198	0.137	0.0267	0.093	0.0435	0.0038
1	rs10737627	193567975	0.93	0.0557421353933153	0.98	0.18597139562509	0.317936549967042	0.33165241223901	0.0096	0.008	0.0853	0.0173	0.0573	0.019	0.0224	0.0279	0.0037	0.0431	0.0388	0.0998	0.0044	0.0481	0.1091	0.0199	0.0281	0.0075	0.0034	0.0178	0.0198	0.1372	0.0268	0.0926	0.0434	0.0038
1	rs17304238	193570334	0.93	0.0557421353933153	0.98	0.18597139562509	0.359432566356448	0.360042307009998	0.0096	0.008	0.0853	0.0173	0.0574	0.0189	0.0226	0.0279	0.0037	0.0431	0.0388	0.0999	0.0042	0.0482	0.1091	0.02	0.0282	0.0075	0.0034	0.0178	0.0196	0.1373	0.0267	0.0924	0.0433	0.0038
1	rs61831960	193571465	0.93	0.0557421353933153	0.98	0.18597139562509	0.378028655963629	0.390110222609675	0.0096	0.008	0.0853	0.0173	0.0574	0.0188	0.0227	0.0279	0.0037	0.0431	0.0388	0.0999	0.0041	0.0482	0.1091	0.02	0.0282	0.0075	0.0034	0.0178	0.0197	0.1373	0.0266	0.0925	0.0433	0.0038
1	rs1339308	193572398	0.93	0.0557421353933153	0.98	0.18597139562509	0.390821675692896	0.394993406185549	0.0095	0.008	0.0853	0.0174	0.0574	0.0189	0.0228	0.0279	0.0037	0.0431	0.0388	0.0998	0.0041	0.0482	0.1091	0.02	0.0283	0.0075	0.0033	0.0178	0.0197	0.1373	0.0266	0.0925	0.0433	0.0038
1	rs79994546	193575312	0.94	0.0451461751884772	0.98	0.18597139562509	0.468132684949457	0.212664790837299	0.0093	0.0078	0.084	0.0169	0.0581	0.0189	0.0227	0.0288	0.0035	0.0441	0.0388	0.1018	0.0038	0.0476	0.1084	0.02	0.0282	0.0073	0.0034	0.0176	0.0191	0.139	0.0252	0.0927	0.0437	0.0035
1	rs116434189	193576184	0.93	0.0557421353933153	0.98	0.18597139562509	0.576941472728608	0.167718725309556	0.009	0.0075	0.0825	0.0164	0.059	0.0188	0.0226	0.0296	0.0032	0.0448	0.0386	0.1043	0.0035	0.0473	0.1074	0.02	0.028	0.007	0.0035	0.0172	0.0183	0.1406	0.0246	0.093	0.0438	0.0032
1	rs6428182	193592394	0.92	0.0682081798453755	0.98	0.18597139562509	0.712088664165121	0.16448313627982	0.0088	0.0074	0.0816	0.0162	0.0596	0.0188	0.0225	0.0301	0.0031	0.0454	0.0385	0.1059	0.0035	0.0472	0.1069	0.0201	0.0279	0.0069	0.0036	0.017	0.0179	0.1415	0.0243	0.093	0.0438	0.003
1	rs7524732	193594794	0.92	0.0682081798453755	0.98	0.18597139562509	0.712980026000733	0.166441458887485	0.0088	0.0074	0.0816	0.0162	0.0596	0.0188	0.0225	0.0301	0.003	0.0453	0.0385	0.1059	0.0035	0.0472	0.1069	0.0201	0.0279	0.0069	0.0036	0.017	0.0179	0.1415	0.0243	0.093	0.0439	0.003
1	rs12741033	193599144	0.92	0.0682081798453755	0.98	0.18597139562509	0.71142046780927	0.166441458887485	0.0088	0.0074	0.0815	0.0162	0.0596	0.0188	0.0225	0.0301	0.003	0.0453	0.0385	0.1059	0.0035	0.0472	0.1069	0.0201	0.0279	0.0069	0.0036	0.017	0.0179	0.1415	0.0243	0.093	0.0439	0.003
1	rs78362395	193617717	0.92	0.0682081798453755	0.98	0.18597139562509	0.729259076291919	0.159043458968422	0.0088	0.0074	0.0815	0.0162	0.0597	0.0189	0.0224	0.0301	0.003	0.0453	0.0385	0.1059	0.0035	0.0471	0.107	0.0201	0.0279	0.0069	0.0036	0.0169	0.0179	0.1415	0.0243	0.0929	0.0441	0.003
1	rs114031167	193621541	0.92	0.0682081798453755	0.98	0.18597139562509	0.728733828642772	0.15798257461064	0.0088	0.0074	0.0815	0.0162	0.0597	0.0189	0.0224	0.0301	0.003	0.0453	0.0385	0.1059	0.0035	0.0471	0.107	0.0201	0.0279	0.0069	0.0036	0.0169	0.0179	0.1416	0.0243	0.0929	0.0441	0.003
1	rs112753234	193625305	0.92	0.0682081798453755	0.99	0.161794913519683	0.748962237291233	0.158368059185819	0.0088	0.0074	0.0814	0.0162	0.06	0.0189	0.0224	0.0301	0.003	0.0452	0.0385	0.1059	0.0035	0.0471	0.107	0.0201	0.0279	0.0069	0.0036	0.0169	0.0179	0.1415	0.0243	0.0928	0.0441	0.003
1	rs73054250	193631501	0.92	0.0682081798453755	0.99	0.161794913519683	0.764905911087771	0.15778995744588	0.0088	0.0074	0.0814	0.0161	0.06	0.0189	0.0224	0.0301	0.003	0.0452	0.0385	0.1061	0.0035	0.0471	0.107	0.0201	0.0279	0.0069	0.0036	0.0169	0.0179	0.1415	0.0244	0.0928	0.0441	0.003
1	rs1410396	193636323	0.92	0.0682081798453755	0.99	0.161794913519683	0.77929547925708	0.160591050923285	0.0088	0.0074	0.0814	0.0161	0.0601	0.0189	0.0224	0.0301	0.003	0.0452	0.0384	0.1062	0.0035	0.0471	0.107	0.0201	0.0279	0.0069	0.0036	0.0169	0.0178	0.1415	0.0243	0.0928	0.0442	0.003
1	rs77904185	193640208	0.92	0.0682081798453755	0.99	0.161794913519683	0.772740283301631	0.159236617507355	0.0088	0.0074	0.0814	0.0161	0.0601	0.0189	0.0224	0.0301	0.003	0.0452	0.0384	0.1062	0.0035	0.0471	0.107	0.0201	0.0279	0.0069	0.0036	0.0169	0.0178	0.1415	0.0243	0.0928	0.0442	0.003
1	rs72728968	193665026	0.92	0.0682081798453755	0.99	0.161794913519683	0.690625285206658	0.167817118247323	0.0086	0.0074	0.0812	0.0159	0.0604	0.0192	0.0221	0.0304	0.003	0.0455	0.0385	0.1064	0.0035	0.0471	0.1073	0.0202	0.0278	0.0068	0.0034	0.0166	0.0176	0.1413	0.0244	0.0927	0.0443	0.003
1	rs12079227	193674124	0.92	0.0682081798453755	0.99	0.161794913519683	0.681787109989176	0.170382409101083	0.0086	0.0073	0.0812	0.0159	0.0606	0.0192	0.022	0.0304	0.003	0.0455	0.0385	0.1065	0.0036	0.0471	0.1075	0.0201	0.0278	0.0068	0.0033	0.0165	0.0175	0.1413	0.0244	0.0928	0.0442	0.003
1	rs61833677	193679397	0.92	0.0682081798453755	0.99	0.161794913519683	0.663544649189242	0.17196779159252	0.0086	0.0073	0.0812	0.0159	0.0606	0.0192	0.0219	0.0304	0.003	0.0455	0.0385	0.1066	0.0036	0.0471	0.1075	0.0201	0.0278	0.0067	0.0033	0.0165	0.0175	0.1412	0.0244	0.0928	0.0442	0.003
1	rs16835697	193682630	0.92	0.0682081798453755	0.99	0.161794913519683	0.677060417807605	0.17127355698756	0.0086	0.0073	0.0812	0.0159	0.0606	0.0192	0.0219	0.0305	0.003	0.0455	0.0385	0.1066	0.0036	0.0472	0.1075	0.0201	0.0279	0.0067	0.0033	0.0165	0.0175	0.1412	0.0244	0.0926	0.0443	0.003
1	rs10754074	193706122	0.92	0.0682081798453755	0.99	0.161794913519683	0.544715487511593	0.186973510486135	0.0086	0.007	0.0818	0.0158	0.0615	0.0193	0.0216	0.0304	0.0029	0.0458	0.0385	0.1067	0.0038	0.0475	0.1069	0.02	0.0281	0.0055	0.003	0.0173	0.017	0.1414	0.0245	0.0927	0.0445	0.0028
1	rs61833733	193707234	0.92	0.0682081798453755	0.99	0.161794913519683	0.545898388463262	0.192930093404864	0.0086	0.007	0.0817	0.0158	0.0615	0.0193	0.0216	0.0305	0.0029	0.0458	0.0385	0.1067	0.0038	0.0475	0.1069	0.02	0.0281	0.0055	0.003	0.0173	0.017	0.1414	0.0245	0.0927	0.0445	0.0028
1	rs111303996	193715749	0.92	0.0682081798453755	0.99	0.161794913519683	0.530809956106465	0.222443922311406	0.0086	0.007	0.0816	0.0158	0.0617	0.0193	0.0216	0.0299	0.0029	0.0458	0.0386	0.1069	0.0038	0.0475	0.1067	0.0201	0.0282	0.0052	0.003	0.0173	0.0169	0.1416	0.0244	0.0932	0.0445	0.0028
1	rs77776400	193716739	0.92	0.0682081798453755	0.99	0.161794913519683	0.53484001341116	0.22809623702766	0.0086	0.007	0.0816	0.0158	0.0617	0.0193	0.0216	0.0299	0.0029	0.0458	0.0386	0.1069	0.0038	0.0475	0.1067	0.0201	0.0282	0.0052	0.003	0.0173	0.0169	0.1416	0.0244	0.0932	0.0445	0.0027
1	rs71642935	193720679	0.92	0.0682081798453755	0.99	0.161794913519683	0.51521842074242	0.236660424985472	0.0085	0.007	0.0818	0.0158	0.0613	0.0193	0.0216	0.0298	0.0029	0.0458	0.0386	0.107	0.0038	0.0477	0.1066	0.0201	0.0283	0.0052	0.003	0.0174	0.0169	0.1418	0.0244	0.0933	0.0444	0.0027
1	rs72733296	193725592	0.92	0.0682081798453755	0.99	0.161794913519683	0.514195384248058	0.243651343463294	0.0085	0.007	0.0818	0.0158	0.0613	0.0193	0.0216	0.0298	0.0029	0.0458	0.0386	0.107	0.0038	0.0477	0.1066	0.0201	0.0283	0.0052	0.003	0.0174	0.0169	0.1418	0.0244	0.0933	0.0445	0.0027
1	rs34089469	193729907	0.92	0.0682081798453755	0.99	0.161794913519683	0.508649637171441	0.23842971495909	0.0085	0.007	0.0818	0.0158	0.0612	0.0193	0.0216	0.0297	0.0029	0.0458	0.0386	0.107	0.0038	0.0476	0.1069	0.0201	0.0283	0.0051	0.003	0.0174	0.0169	0.1419	0.0244	0.0933	0.0444	0.0027
1	rs2025934	193734900	0.92	0.0682081798453755	0.99	0.161794913519683	0.500542756340159	0.249245701260408	0.0085	0.007	0.0818	0.0158	0.0611	0.0193	0.0216	0.0296	0.0029	0.0458	0.0386	0.1071	0.0037	0.0476	0.1069	0.0201	0.0283	0.0051	0.003	0.0174	0.0168	0.142	0.0244	0.0934	0.0444	0.0027
1	rs1326850	193736023	0.92	0.0682081798453755	0.99	0.161794913519683	0.492373275291567	0.248684452246424	0.0085	0.007	0.0817	0.0158	0.0611	0.0194	0.0216	0.0294	0.0029	0.0458	0.0386	0.1072	0.0037	0.0477	0.1068	0.0202	0.0284	0.0049	0.0029	0.0174	0.0168	0.1422	0.0245	0.0935	0.0444	0.0027
1	rs78135357	193738316	0.92	0.0682081798453755	0.99	0.161794913519683	0.492623678608027	0.223744197961251	0.0085	0.007	0.0815	0.0158	0.0612	0.0194	0.0216	0.0294	0.0029	0.0458	0.0386	0.1072	0.0037	0.0478	0.1068	0.0202	0.0284	0.0048	0.0029	0.0174	0.0168	0.1422	0.0245	0.0935	0.0444	0.0027
1	rs10489780	193738660	0.92	0.0682081798453755	0.99	0.161794913519683	0.508204678413826	0.230172975102048	0.0085	0.007	0.0814	0.0158	0.0613	0.0194	0.0216	0.0293	0.0029	0.0459	0.0386	0.1072	0.0037	0.0479	0.1068	0.0202	0.0284	0.0047	0.0029	0.0174	0.0168	0.1422	0.0245	0.0936	0.0444	0.0028
1	rs113777687	193738699	0.92	0.0682081798453755	0.99	0.161794913519683	0.506934395392966	0.225046943191918	0.0085	0.007	0.0813	0.0158	0.0613	0.0194	0.0216	0.0293	0.0029	0.0459	0.0386	0.1072	0.0037	0.0479	0.1068	0.0202	0.0284	0.0047	0.0029	0.0174	0.0168	0.1422	0.0245	0.0936	0.0444	0.0028
1	rs78585278	193740898	0.92	0.0682081798453755	0.99	0.161794913519683	0.495758895584166	0.226678834282372	0.0085	0.007	0.0813	0.0157	0.0613	0.0193	0.0214	0.0293	0.0029	0.0458	0.0386	0.1072	0.0037	0.0487	0.1069	0.0201	0.0283	0.0047	0.0029	0.0173	0.0167	0.1423	0.0244	0.0936	0.0443	0.0027
1	rs10921432	193742984	0.92	0.0682081798453755	0.99	0.161794913519683	0.494378219723057	0.225264306881547	0.0085	0.007	0.0813	0.0157	0.0613	0.0193	0.0214	0.0293	0.0029	0.0458	0.0386	0.1072	0.0037	0.0487	0.1069	0.0201	0.0283	0.0047	0.0029	0.0173	0.0167	0.1423	0.0244	0.0936	0.0443	0.0027
1	rs72735320	193756625	0.92	0.0682081798453755	1	0.139999700676332	0.520348156477217	0.281182320771671	0.0085	0.007	0.0809	0.0157	0.0614	0.0193	0.0213	0.0294	0.0029	0.0458	0.0387	0.1072	0.0039	0.0488	0.1068	0.0201	0.0283	0.0047	0.003	0.0173	0.0165	0.1423	0.0243	0.0936	0.0444	0.0027
1	rs76050571	193758766	0.92	0.0682081798453755	1	0.139999700676332	0.542222229111145	0.299547986491734	0.0085	0.007	0.0808	0.0156	0.0615	0.0193	0.0213	0.0294	0.0029	0.0458	0.0388	0.1072	0.0039	0.0488	0.1067	0.0201	0.0283	0.0047	0.0031	0.0173	0.0164	0.1424	0.0243	0.0936	0.0444	0.0027
1	rs34331743	193759596	0.92	0.0682081798453755	1	0.139999700676332	0.540977625553612	0.295396910593623	0.0085	0.007	0.0808	0.0156	0.0615	0.0193	0.0213	0.0294	0.0029	0.0458	0.0388	0.1072	0.0039	0.0488	0.1067	0.0201	0.0283	0.0047	0.0031	0.0173	0.0164	0.1424	0.0243	0.0936	0.0444	0.0027
1	rs990812	193763292	0.92	0.0682081798453755	1	0.139999700676332	0.544912553609133	0.314152251697365	0.0086	0.007	0.0808	0.0156	0.0615	0.0193	0.0213	0.0294	0.0029	0.0458	0.0388	0.1072	0.0039	0.0488	0.1067	0.0201	0.0283	0.0047	0.0031	0.0173	0.0164	0.1424	0.0243	0.0936	0.0444	0.0027
1	rs17742496	193763899	0.92	0.0682081798453755	1	0.139999700676332	0.535295927360658	0.304671654085224	0.0086	0.007	0.0808	0.0156	0.0615	0.0193	0.0213	0.0294	0.0029	0.0458	0.0388	0.1072	0.004	0.0488	0.1067	0.0201	0.0283	0.0047	0.0031	0.0173	0.0164	0.1424	0.0243	0.0936	0.0444	0.0027
1	rs111966911	193769491	0.92	0.0682081798453755	1.01	0.120454976543865	0.493751252861543	0.266266994424014	0.0085	0.007	0.0807	0.0156	0.0615	0.0193	0.0213	0.0294	0.0029	0.0458	0.0388	0.1073	0.0039	0.0487	0.1067	0.0201	0.0283	0.0046	0.0031	0.0173	0.0164	0.1425	0.0243	0.0935	0.0444	0.0027
1	rs72734623	193771677	0.91	0.0827439743829911	1.01	0.120454976543865	0.450463249509642	0.275371436614559	0.0084	0.0069	0.0794	0.0156	0.0614	0.019	0.0205	0.0299	0.0025	0.0454	0.0392	0.1087	0.0038	0.0479	0.109	0.0203	0.028	0.0043	0.003	0.0168	0.0161	0.1435	0.0244	0.0926	0.0458	0.0025
1	rs75640851	193777949	0.91	0.0827439743829911	1.01	0.120454976543865	0.437843829896194	0.202612107960775	0.0082	0.0069	0.0782	0.0153	0.0613	0.019	0.0196	0.0306	0.0021	0.0447	0.0395	0.1099	0.0038	0.0469	0.1117	0.0202	0.0279	0.0038	0.0028	0.0167	0.0157	0.1449	0.0247	0.0916	0.0465	0.0023
1	rs77242137	193778021	0.9	0.0995502148251544	1.01	0.120454976543865	0.437902940545545	0.202822067705051	0.0082	0.0069	0.0781	0.0153	0.0613	0.019	0.0196	0.0306	0.0021	0.0447	0.0395	0.1099	0.0038	0.0469	0.1117	0.0202	0.0279	0.0038	0.0028	0.0167	0.0157	0.1449	0.0247	0.0916	0.0465	0.0023
1	rs72734626	193780066	0.9	0.0995502148251544	1.01	0.120454976543865	0.444607799488288	0.189327999728756	0.0082	0.0069	0.0781	0.0152	0.0612	0.019	0.0195	0.0306	0.0021	0.0447	0.0395	0.11	0.0038	0.0469	0.1118	0.0202	0.0279	0.0038	0.0028	0.0167	0.0157	0.145	0.0247	0.0917	0.0465	0.0023
1	rs11800708	193787201	0.9	0.0995502148251544	1.01	0.120454976543865	0.474813474852879	0.205241821329961	0.0082	0.0069	0.078	0.0152	0.0611	0.0191	0.0194	0.0306	0.002	0.0446	0.0395	0.11	0.0039	0.0466	0.1119	0.0202	0.0279	0.0038	0.0029	0.0167	0.0157	0.145	0.0248	0.0919	0.0466	0.0024
1	rs6693857	193788485	0.9	0.0995502148251544	1.01	0.120454976543865	0.517780258493964	0.204820306571179	0.0082	0.0069	0.078	0.0152	0.0611	0.0191	0.0194	0.0307	0.002	0.0446	0.0395	0.11	0.0039	0.0466	0.1119	0.0202	0.0279	0.0038	0.0029	0.0167	0.0156	0.145	0.0248	0.092	0.0466	0.0024
1	rs4657887	193791610	0.9	0.0995502148251544	1.01	0.120454976543865	0.52292210690974	0.217697515792572	0.0082	0.0069	0.078	0.0152	0.0611	0.0191	0.0194	0.0307	0.002	0.0446	0.0395	0.11	0.0039	0.0466	0.112	0.0202	0.0279	0.0038	0.0029	0.0167	0.0156	0.145	0.0248	0.092	0.0466	0.0024
1	rs6428194	193798605	0.9	0.0995502148251544	1.01	0.120454976543865	0.52608343312667	0.233574384272801	0.0082	0.0069	0.078	0.0152	0.0611	0.0191	0.0194	0.0307	0.002	0.0446	0.0395	0.11	0.0039	0.0466	0.112	0.0202	0.0279	0.0038	0.0029	0.0167	0.0156	0.145	0.0248	0.092	0.0466	0.0024
1	rs12742918	193800259	0.9	0.0995502148251544	1.01	0.120454976543865	0.523244275888664	0.237433968677813	0.0082	0.0069	0.078	0.0152	0.0611	0.0191	0.0194	0.0307	0.002	0.0446	0.0395	0.11	0.0039	0.0466	0.112	0.0202	0.0279	0.0038	0.0029	0.0167	0.0156	0.145	0.0248	0.092	0.0466	0.0024
1	rs34614023	193806511	0.9	0.0995502148251544	1.01	0.120454976543865	0.498966679830053	0.254201911278913	0.0081	0.0069	0.0781	0.0153	0.0611	0.0191	0.0194	0.0307	0.0019	0.0446	0.0395	0.1101	0.0039	0.0467	0.1121	0.0202	0.0279	0.0037	0.0028	0.0165	0.0157	0.145	0.0249	0.0919	0.0465	0.0023
1	rs11577729	193808488	0.91	0.0827439743829911	1.01	0.120454976543865	0.487191267855673	0.244432118962801	0.0081	0.0069	0.0781	0.0153	0.061	0.0191	0.0194	0.0307	0.0019	0.0446	0.0395	0.1101	0.0039	0.0467	0.1122	0.0202	0.028	0.0037	0.0028	0.0164	0.0157	0.145	0.025	0.0919	0.0465	0.0023
1	rs16835866	193815221	0.91	0.0827439743829911	1.01	0.120454976543865	0.492373275291567	0.261579556420856	0.008	0.0069	0.0781	0.0153	0.061	0.0191	0.0193	0.0307	0.0018	0.0447	0.0395	0.1102	0.0039	0.0469	0.1124	0.0202	0.028	0.0036	0.0028	0.0161	0.0157	0.145	0.0251	0.0917	0.0465	0.0023
1	rs115688588	193820766	0.91	0.0827439743829911	1.01	0.120454976543865	0.500038151977888	0.251156942551563	0.008	0.0069	0.0781	0.0153	0.061	0.0191	0.0193	0.0307	0.0018	0.0447	0.0395	0.1102	0.0039	0.0469	0.1124	0.0202	0.028	0.0036	0.0028	0.0161	0.0157	0.145	0.0251	0.0917	0.0465	0.0023
1	rs7543251	193820890	0.91	0.0827439743829911	1.01	0.120454976543865	0.501489548494578	0.253524251043668	0.008	0.0069	0.0781	0.0153	0.061	0.0191	0.0193	0.0307	0.0018	0.0447	0.0395	0.1102	0.0039	0.0469	0.1125	0.0202	0.028	0.0036	0.0028	0.0161	0.0157	0.145	0.0251	0.0917	0.0465	0.0023
1	rs72734649	193826798	0.91	0.0827439743829911	1.01	0.120454976543865	0.464109848070806	0.171174460519214	0.008	0.007	0.0782	0.0154	0.0606	0.0192	0.0192	0.0309	0.0018	0.0446	0.0395	0.1103	0.0039	0.0469	0.1129	0.0202	0.028	0.0036	0.0028	0.016	0.0157	0.1449	0.0251	0.0915	0.0465	0.0023
1	rs72734657	193835484	0.9	0.0995502148251544	1.01	0.120454976543865	0.568669617512637	0.135570888800064	0.008	0.0073	0.079	0.0157	0.058	0.0199	0.0183	0.0324	0.0019	0.0439	0.0396	0.111	0.0039	0.0466	0.1155	0.0206	0.0281	0.0034	0.0031	0.0153	0.0151	0.1438	0.0256	0.0905	0.0465	0.0021
1	rs78945005	193849819	0.9	0.0995502148251544	1.01	0.120454976543865	0.585201032244838	0.166441458887485	0.008	0.0073	0.079	0.0157	0.058	0.02	0.0183	0.0321	0.0019	0.0438	0.0397	0.1111	0.0039	0.0465	0.1157	0.0206	0.0281	0.0034	0.0031	0.015	0.0148	0.1438	0.0256	0.0907	0.0466	0.0021
1	rs642982	193850820	0.9	0.0995502148251544	1.01	0.120454976543865	0.644673442450475	0.244208959014143	0.008	0.0074	0.0791	0.0157	0.058	0.02	0.0183	0.0318	0.0019	0.0438	0.0398	0.1113	0.0039	0.0466	0.1161	0.0206	0.0281	0.0034	0.0031	0.0146	0.0144	0.1439	0.0256	0.0908	0.0467	0.0021
1	rs500157	193863165	0.9	0.0995502148251544	1.01	0.120454976543865	0.660454133141825	0.265464863944612	0.008	0.0075	0.079	0.0157	0.058	0.02	0.0182	0.0315	0.0019	0.0435	0.0402	0.1119	0.0039	0.0466	0.1165	0.0205	0.028	0.0033	0.0031	0.0142	0.0139	0.1442	0.0255	0.0912	0.0469	0.0021
1	rs111344818	193864246	0.9	0.0995502148251544	1.01	0.120454976543865	0.667146461089172	0.274792405041777	0.008	0.0075	0.079	0.0157	0.058	0.02	0.0182	0.0314	0.0019	0.0434	0.0402	0.1119	0.0039	0.0466	0.1166	0.0205	0.028	0.0033	0.0031	0.0141	0.0139	0.1442	0.0255	0.0912	0.047	0.0021
1	rs72740903	193875236	0.9	0.0995502148251544	1.01	0.120454976543865	0.6952471390192	0.295988851062191	0.008	0.0075	0.079	0.0157	0.0578	0.0201	0.0182	0.0313	0.0019	0.0434	0.0402	0.112	0.0039	0.0466	0.1168	0.0206	0.028	0.0033	0.0031	0.014	0.0137	0.1442	0.0254	0.0913	0.047	0.0021
1	rs561644	193876342	0.9	0.0995502148251544	1.01	0.120454976543865	0.696643734337369	0.303477778828455	0.008	0.0075	0.079	0.0157	0.0578	0.0201	0.0182	0.0313	0.0019	0.0434	0.0403	0.112	0.0039	0.0466	0.1168	0.0206	0.028	0.0033	0.0031	0.014	0.0137	0.1442	0.0254	0.0913	0.047	0.0021
1	rs4326606	193878858	0.9	0.0995502148251544	1	0.139999700676332	0.685141067749932	0.323232101297956	0.008	0.0075	0.079	0.0157	0.0577	0.0201	0.0182	0.0313	0.0019	0.0434	0.0403	0.112	0.004	0.0466	0.1169	0.0206	0.028	0.0033	0.0031	0.0139	0.0136	0.1442	0.0254	0.0913	0.047	0.0021
1	rs643942	193879922	0.9	0.0995502148251544	1	0.139999700676332	0.708157743521179	0.34743829781833	0.008	0.0075	0.079	0.0157	0.0577	0.0201	0.0182	0.0313	0.0019	0.0434	0.0403	0.112	0.004	0.0466	0.1169	0.0206	0.028	0.0033	0.0031	0.0138	0.0136	0.1441	0.0254	0.0913	0.047	0.0021
1	rs67022190	193901127	0.9	0.0995502148251544	1	0.139999700676332	0.755123911541133	0.369989442003854	0.008	0.0078	0.0789	0.0156	0.0574	0.0201	0.0181	0.0312	0.0019	0.0432	0.0409	0.1114	0.0041	0.0468	0.1175	0.0207	0.0283	0.0033	0.0031	0.0135	0.0132	0.1433	0.0258	0.0917	0.0472	0.002
1	rs56156180	193904497	0.9	0.0995502148251544	1	0.139999700676332	0.781769555251777	0.393320952643982	0.008	0.0079	0.0789	0.0156	0.0575	0.0202	0.0182	0.0312	0.0018	0.0431	0.041	0.1113	0.0041	0.0468	0.1176	0.0207	0.0284	0.0033	0.0031	0.0135	0.0132	0.1432	0.0258	0.0917	0.0472	0.002
1	rs599105	193908559	0.9	0.0995502148251544	1	0.139999700676332	0.830292757507778	0.453382189754086	0.008	0.0079	0.0788	0.0156	0.0577	0.0201	0.0182	0.0311	0.0018	0.0429	0.041	0.1109	0.0042	0.047	0.1176	0.0207	0.0284	0.0033	0.0031	0.0134	0.0131	0.1433	0.0258	0.0916	0.0475	0.002
1	rs61832984	193908726	0.9	0.0995502148251544	1	0.139999700676332	0.828229367375032	0.443789574994847	0.008	0.0079	0.0788	0.0156	0.0577	0.0201	0.0182	0.0311	0.0018	0.0429	0.041	0.1109	0.0042	0.047	0.1176	0.0207	0.0284	0.0033	0.0031	0.0134	0.0131	0.1433	0.0258	0.0916	0.0475	0.002
1	rs116627527	193909189	0.9	0.0995502148251544	1	0.139999700676332	0.827594920487009	0.429767068092039	0.008	0.0079	0.0788	0.0155	0.0577	0.0201	0.0182	0.0311	0.0018	0.0429	0.041	0.1109	0.0042	0.0471	0.1176	0.0207	0.0284	0.0033	0.0031	0.0134	0.0131	0.1433	0.0258	0.0916	0.0475	0.002
1	rs12091713	193914818	0.9	0.0995502148251544	0.99	0.161794913519683	0.848561127194413	0.456725596455554	0.008	0.0079	0.0788	0.0155	0.0576	0.0201	0.0182	0.0309	0.0018	0.0428	0.0411	0.1107	0.0043	0.0472	0.1176	0.0207	0.0285	0.0032	0.0031	0.0134	0.013	0.1436	0.0258	0.0915	0.0478	0.002
1	rs606149	193921548	0.9	0.0995502148251544	0.99	0.161794913519683	0.849282559062745	0.398860376355069	0.008	0.0079	0.0791	0.0154	0.0572	0.0201	0.0182	0.0309	0.0018	0.0428	0.0412	0.1105	0.0043	0.0473	0.1177	0.0207	0.0286	0.0033	0.0031	0.0133	0.013	0.1435	0.0261	0.0914	0.0478	0.0019
1	rs12116977	193922330	0.9	0.0995502148251544	0.99	0.161794913519683	0.823238739878065	0.366455098977251	0.008	0.0079	0.0791	0.0154	0.0572	0.0201	0.0182	0.0309	0.0018	0.0428	0.0412	0.1105	0.0043	0.0473	0.1177	0.0207	0.0286	0.0033	0.0031	0.0133	0.0129	0.1435	0.0261	0.0914	0.0478	0.0019
1	rs113788469	193924249	0.9	0.0995502148251544	0.99	0.161794913519683	0.799417567648436	0.335947685820049	0.008	0.0079	0.0791	0.0154	0.0572	0.0201	0.0182	0.0309	0.0018	0.0428	0.0412	0.1104	0.0043	0.0473	0.1177	0.0207	0.0286	0.0033	0.0031	0.0133	0.0129	0.1435	0.0261	0.0913	0.0478	0.0019
1	rs72740935	193930305	0.91	0.0827439743829911	0.99	0.161794913519683	0.778986459423477	0.477190961625673	0.0082	0.008	0.0795	0.0152	0.0568	0.0202	0.0184	0.0311	0.0018	0.0431	0.0418	0.1096	0.0044	0.0473	0.1178	0.0209	0.0285	0.0033	0.0028	0.0132	0.0126	0.1439	0.026	0.0908	0.0482	0.0019
1	rs77051232	193934464	0.91	0.0827439743829911	0.97	0.212655582583661	0.763220713322442	0.50941902923141	0.0083	0.008	0.0797	0.0152	0.0567	0.0202	0.0184	0.031	0.0017	0.0431	0.0419	0.1094	0.0044	0.0473	0.1178	0.021	0.0285	0.0034	0.0028	0.0131	0.0124	0.144	0.0258	0.0908	0.0482	0.0019
1	rs76270624	193934750	0.91	0.0827439743829911	0.97	0.212655582583661	0.764982549553734	0.522126286451993	0.0083	0.008	0.0797	0.0152	0.0567	0.0202	0.0184	0.031	0.0017	0.0431	0.0419	0.1094	0.0044	0.0473	0.1178	0.021	0.0285	0.0034	0.0028	0.0131	0.0124	0.144	0.0258	0.0908	0.0482	0.0019
1	rs17548640	193942506	0.91	0.0827439743829911	0.97	0.212655582583661	0.752763125660983	0.676145359918805	0.0088	0.008	0.0823	0.0154	0.0564	0.0205	0.0187	0.0301	0.0016	0.0422	0.0425	0.1093	0.0045	0.0465	0.1185	0.0214	0.0282	0.0036	0.0022	0.0126	0.0107	0.1462	0.0239	0.0908	0.0484	0.0018
1	rs34759400	193945081	0.91	0.0827439743829911	0.96	0.241969076141015	0.764292924072529	0.687367899464906	0.0088	0.008	0.0824	0.0154	0.0564	0.0205	0.0188	0.03	0.0016	0.0422	0.0425	0.1096	0.0045	0.0464	0.1186	0.0214	0.0282	0.0036	0.0022	0.0125	0.0106	0.146	0.0239	0.0907	0.0484	0.0018
1	rs115919335	193946018	0.91	0.0827439743829911	0.96	0.241969076141015	0.753600453097383	0.669226197296602	0.0088	0.008	0.0824	0.0154	0.0564	0.0205	0.0188	0.03	0.0016	0.0422	0.0424	0.1097	0.0045	0.0463	0.1186	0.0214	0.0282	0.0036	0.0022	0.0125	0.0106	0.1461	0.0239	0.0907	0.0484	0.0018
1	rs61833019	193952059	0.91	0.0827439743829911	0.96	0.241969076141015	0.751926206290805	0.69729596159852	0.0088	0.0081	0.0822	0.0154	0.0564	0.0205	0.0188	0.03	0.0016	0.0421	0.0424	0.1099	0.0045	0.0462	0.1186	0.0214	0.0282	0.0036	0.0022	0.0125	0.0106	0.1462	0.0238	0.0906	0.0484	0.0019
1	rs651691	193958320	0.91	0.0827439743829911	0.96	0.241969076141015	0.805520945673998	0.763873703577582	0.0088	0.0078	0.0819	0.0154	0.0564	0.0205	0.0191	0.0299	0.0017	0.0418	0.0424	0.1106	0.0045	0.0459	0.1187	0.0214	0.0283	0.0036	0.0022	0.0124	0.0105	0.1467	0.0237	0.0905	0.0484	0.0019
1	rs116170391	193961911	0.91	0.0827439743829911	0.96	0.241969076141015	0.783085293620423	0.748461238146164	0.0089	0.0078	0.0821	0.0155	0.0563	0.0204	0.0189	0.0298	0.0017	0.0416	0.0424	0.1105	0.0045	0.0458	0.1188	0.0214	0.0283	0.0037	0.0022	0.0123	0.0104	0.1471	0.0236	0.0906	0.0484	0.002
1	rs74800117	193968580	0.91	0.0827439743829911	0.96	0.241969076141015	0.784711943627418	0.74258640298915	0.0089	0.0079	0.0822	0.0156	0.0562	0.0204	0.0188	0.0298	0.0017	0.0417	0.0425	0.1106	0.0045	0.0457	0.1192	0.0214	0.0283	0.0034	0.002	0.0123	0.0104	0.1472	0.0236	0.0906	0.0484	0.002
1	rs115280178	193974716	0.91	0.0827439743829911	0.96	0.241969076141015	0.770586205265532	0.727719207490346	0.0089	0.0079	0.0823	0.0156	0.0562	0.0204	0.0187	0.0298	0.0017	0.0417	0.0425	0.1106	0.0045	0.0457	0.1192	0.0214	0.0282	0.0034	0.002	0.0122	0.0103	0.1473	0.0236	0.0906	0.0484	0.002
1	rs72743142	193991229	0.91	0.0827439743829911	0.96	0.241969076141015	0.748127174839667	0.760846276222802	0.0089	0.0079	0.0825	0.0157	0.0561	0.0203	0.0187	0.0298	0.0017	0.0414	0.0426	0.1106	0.0045	0.0455	0.1194	0.0214	0.0281	0.0034	0.002	0.0122	0.0103	0.1477	0.0235	0.0906	0.0483	0.002
1	rs6663721	193994459	0.91	0.0827439743829911	0.95	0.274028283204826	0.750557582505638	0.762511038738171	0.009	0.0079	0.0825	0.0157	0.0561	0.0203	0.0187	0.0297	0.0017	0.0414	0.0426	0.1106	0.0045	0.0455	0.1194	0.0214	0.0281	0.0034	0.002	0.0121	0.0103	0.1478	0.0235	0.0906	0.0483	0.002
1	rs10737635	193996368	0.91	0.0827439743829911	0.95	0.274028283204826	0.742444476171572	0.750421762708175	0.009	0.0079	0.0825	0.0156	0.0562	0.0201	0.0187	0.0298	0.0017	0.0416	0.0426	0.1106	0.0045	0.0455	0.1194	0.0214	0.028	0.0034	0.002	0.0121	0.0103	0.1477	0.0236	0.0905	0.0483	0.002
1	rs79894044	193998886	0.92	0.0682081798453755	0.95	0.274028283204826	0.681277372357582	0.743188483538099	0.0091	0.0079	0.0829	0.0156	0.0557	0.0201	0.0187	0.0296	0.0017	0.0414	0.0428	0.1109	0.0044	0.0452	0.1195	0.0213	0.0278	0.0034	0.0019	0.012	0.0102	0.1485	0.0234	0.0906	0.0483	0.002
1	rs72745118	194008668	0.91	0.0827439743829911	0.95	0.274028283204826	0.529189023645174	0.936655792065007	0.009	0.0081	0.0854	0.0157	0.0527	0.0203	0.0185	0.0272	0.0017	0.0403	0.0447	0.113	0.0039	0.0426	0.1205	0.0208	0.0269	0.0035	0.0014	0.0112	0.0093	0.1539	0.0226	0.0909	0.0485	0.0019
1	rs9943286	194009385	0.91	0.0827439743829911	0.96	0.241969076141015	0.54340257317707	0.921041476263619	0.009	0.0081	0.0855	0.0157	0.0527	0.0203	0.0185	0.0272	0.0017	0.0403	0.0448	0.1129	0.0039	0.0427	0.1205	0.0208	0.0269	0.0035	0.0014	0.0112	0.0093	0.1539	0.0227	0.0909	0.0486	0.0019
1	rs11801619	194010312	0.91	0.0827439743829911	0.96	0.241969076141015	0.548860933203448	0.930340682522526	0.009	0.0081	0.0855	0.0157	0.0527	0.0203	0.0184	0.0272	0.0017	0.0403	0.0448	0.1129	0.0039	0.0427	0.1205	0.0208	0.0269	0.0035	0.0014	0.0112	0.0093	0.1539	0.0228	0.091	0.0486	0.0019
1	rs12028846	194013039	0.91	0.0827439743829911	0.96	0.241969076141015	0.561052895096075	0.955968915652733	0.009	0.0082	0.0857	0.0157	0.0527	0.0204	0.0183	0.0271	0.0017	0.0404	0.0448	0.1131	0.0039	0.0427	0.1204	0.0208	0.0269	0.0035	0.0014	0.0112	0.0092	0.1538	0.0227	0.0911	0.0487	0.0019
1	rs17549691	194015337	0.92	0.0682081798453755	0.96	0.241969076141015	0.578021580291237	0.980617065168563	0.009	0.0082	0.0857	0.0157	0.0527	0.0204	0.0183	0.0271	0.0017	0.0404	0.0449	0.1132	0.0039	0.0427	0.1204	0.0207	0.0269	0.0035	0.0014	0.0112	0.0091	0.1537	0.0227	0.091	0.0487	0.0019
1	rs35314445	194026099	0.92	0.0682081798453755	0.96	0.241969076141015	0.630893460173148	1.0186986250498	0.009	0.0082	0.086	0.0157	0.0527	0.0204	0.0184	0.027	0.0017	0.0405	0.0448	0.1135	0.004	0.0428	0.1204	0.0207	0.0269	0.0034	0.0014	0.0111	0.0089	0.1537	0.0227	0.0907	0.0488	0.0019
1	rs116282155	194026413	0.92	0.0682081798453755	0.96	0.241969076141015	0.627171617897783	1.00762944739228	0.009	0.0082	0.086	0.0157	0.0527	0.0204	0.0184	0.027	0.0017	0.0405	0.0448	0.1136	0.004	0.0426	0.1205	0.0206	0.0269	0.0034	0.0014	0.0111	0.0089	0.1537	0.0227	0.0906	0.0489	0.0019
1	rs72745141	194030168	0.92	0.0682081798453755	0.96	0.241969076141015	0.629698565460166	1.01773516888926	0.009	0.0082	0.086	0.0157	0.0528	0.0204	0.0184	0.027	0.0017	0.0404	0.0449	0.1137	0.004	0.0424	0.1207	0.0206	0.0269	0.0034	0.0014	0.0111	0.0089	0.1538	0.0227	0.0906	0.0489	0.0019
1	rs12739496	194030338	0.92	0.0682081798453755	0.95	0.274028283204826	0.63215977036939	1.01966225551404	0.009	0.0082	0.086	0.0157	0.0528	0.0204	0.0184	0.027	0.0017	0.0404	0.0449	0.1137	0.004	0.0424	0.1207	0.0206	0.0269	0.0034	0.0014	0.0111	0.0089	0.1538	0.0227	0.0906	0.0489	0.0019
1	rs75035426	194032874	0.92	0.0682081798453755	0.95	0.274028283204826	0.631807901242237	1.02207209309627	0.009	0.0082	0.0861	0.0156	0.0528	0.0204	0.0184	0.027	0.0017	0.0404	0.0449	0.1138	0.004	0.0424	0.1207	0.0206	0.0269	0.0034	0.0014	0.0111	0.0089	0.1537	0.0227	0.0906	0.0489	0.0019
1	rs1323088	194037221	0.92	0.0682081798453755	0.95	0.274028283204826	0.615649332269562	1.02014413605491	0.009	0.0082	0.0861	0.0156	0.0528	0.0204	0.0184	0.027	0.0016	0.0408	0.044	0.1141	0.004	0.0424	0.1207	0.0205	0.0269	0.0033	0.0014	0.0111	0.0088	0.1537	0.0227	0.0906	0.0493	0.0018
1	rs17550167	194040018	0.92	0.0682081798453755	0.95	0.274028283204826	0.631737538150218	1.02255419096616	0.009	0.0082	0.0864	0.0154	0.0528	0.0204	0.0184	0.0269	0.0017	0.0409	0.044	0.1144	0.0041	0.0423	0.1206	0.0206	0.0269	0.0033	0.0014	0.0111	0.0086	0.1537	0.0227	0.0905	0.0493	0.0018
1	rs114851553	194053230	0.92	0.0682081798453755	0.95	0.274028283204826	0.615510269405548	1.04477725561552	0.009	0.0082	0.0866	0.0155	0.0528	0.0204	0.0184	0.0269	0.0017	0.041	0.044	0.1145	0.0038	0.0423	0.1206	0.0206	0.0269	0.0033	0.0014	0.0111	0.0085	0.1536	0.0227	0.0905	0.0493	0.0018
1	rs74474202	194053933	0.92	0.0682081798453755	0.95	0.274028283204826	0.61537122096975	1.04477725561552	0.009	0.0082	0.0866	0.0155	0.0528	0.0204	0.0184	0.0269	0.0017	0.041	0.044	0.1145	0.0038	0.0423	0.1206	0.0206	0.0269	0.0033	0.0014	0.0111	0.0085	0.1536	0.0227	0.0905	0.0493	0.0018
1	rs16836207	194054361	0.92	0.0682081798453755	0.95	0.274028283204826	0.61537122096975	1.04477725561552	0.009	0.0082	0.0866	0.0155	0.0528	0.0204	0.0184	0.0269	0.0017	0.041	0.044	0.1145	0.0038	0.0423	0.1206	0.0206	0.0269	0.0033	0.0014	0.0111	0.0085	0.1536	0.0227	0.0905	0.0493	0.0018
1	rs2119852	194070081	0.92	0.0682081798453755	0.94	0.308944172156586	0.653649386687295	1.0768187561033	0.009	0.0082	0.0868	0.0156	0.0527	0.0205	0.0183	0.027	0.0017	0.041	0.0439	0.1149	0.004	0.0422	0.1204	0.0206	0.0268	0.0033	0.0014	0.011	0.0081	0.1536	0.0228	0.0905	0.0493	0.0018
1	rs12405528	194072769	0.92	0.0682081798453755	0.94	0.308944172156586	0.652720693188993	1.04897431884438	0.0091	0.0082	0.0868	0.0155	0.0527	0.0203	0.0183	0.0272	0.0017	0.0411	0.044	0.1149	0.004	0.0423	0.1203	0.0206	0.0269	0.0033	0.0014	0.011	0.0079	0.1535	0.0227	0.0906	0.0492	0.0018
1	rs80114038	194074046	0.92	0.0682081798453755	0.94	0.308944172156586	0.677350864654211	1.04622972542688	0.0091	0.0082	0.0868	0.0155	0.0527	0.0203	0.0184	0.0272	0.0017	0.0411	0.044	0.1149	0.004	0.0424	0.1202	0.0205	0.0269	0.0034	0.0011	0.011	0.008	0.1534	0.0226	0.0908	0.0491	0.0018
1	rs35872170	194077212	0.92	0.0682081798453755	0.94	0.308944172156586	0.681204566661673	1.09746511454256	0.0093	0.0082	0.087	0.0156	0.0525	0.0204	0.0187	0.0271	0.0018	0.0409	0.044	0.1146	0.004	0.0425	0.1199	0.0204	0.0269	0.0034	0.0012	0.0109	0.008	0.1534	0.0225	0.0912	0.0489	0.0018
1	rs655827	194079963	0.92	0.0682081798453755	0.94	0.308944172156586	0.692237699943226	1.13995638746612	0.0094	0.0082	0.087	0.0157	0.0524	0.0205	0.0188	0.0271	0.0018	0.0409	0.044	0.1145	0.0041	0.0425	0.1196	0.0204	0.0269	0.0034	0.0013	0.0109	0.008	0.1536	0.0224	0.0914	0.0488	0.0018
1	rs719813	194080827	0.92	0.0682081798453755	0.94	0.308944172156586	0.693117907463927	1.15358246997736	0.0093	0.0081	0.0872	0.0156	0.0526	0.0204	0.0187	0.027	0.0017	0.0409	0.0442	0.1146	0.0041	0.0425	0.1196	0.0203	0.0268	0.0034	0.0013	0.0108	0.0079	0.1538	0.0223	0.0914	0.0489	0.0018
1	rs592427	194083005	0.92	0.0682081798453755	0.94	0.308944172156586	0.657585090159553	1.17663202351733	0.0094	0.0081	0.0873	0.0156	0.0526	0.0203	0.0187	0.0267	0.0018	0.0407	0.0442	0.1146	0.0041	0.0426	0.1197	0.0203	0.0268	0.0035	0.0013	0.0108	0.0078	0.1537	0.0224	0.0914	0.0489	0.002
1	rs670173	194087520	0.92	0.0682081798453755	0.94	0.308944172156586	0.627171617897783	1.04138964465743	0.0094	0.0081	0.0872	0.0155	0.0531	0.0204	0.0188	0.0272	0.0013	0.0406	0.0446	0.1147	0.0041	0.0424	0.1191	0.0204	0.0265	0.0031	0.0013	0.011	0.0083	0.1539	0.0225	0.0914	0.0485	0.0019
1	rs74132736	194095645	0.92	0.0682081798453755	0.94	0.308944172156586	0.595636344013076	1.0113165953178	0.0094	0.0081	0.0873	0.0155	0.0529	0.0206	0.0189	0.0273	0.0013	0.0406	0.0447	0.1146	0.0041	0.0422	0.1188	0.0204	0.0264	0.0031	0.0014	0.0111	0.0086	0.154	0.0225	0.0912	0.0482	0.002
1	rs34234704	194098639	0.92	0.0682081798453755	0.94	0.308944172156586	0.56545671720551	0.993546112355259	0.0095	0.0082	0.0874	0.0155	0.0527	0.0207	0.0191	0.0273	0.0013	0.0405	0.0448	0.1145	0.004	0.0422	0.1188	0.0204	0.0265	0.0031	0.0014	0.0112	0.0088	0.154	0.0225	0.0908	0.0481	0.002
1	rs115551677	194102934	0.92	0.0682081798453755	0.94	0.308944172156586	0.568401550703495	1.00618735522615	0.0095	0.0082	0.0875	0.0157	0.0526	0.0208	0.0192	0.0273	0.0013	0.0405	0.0448	0.1141	0.004	0.0421	0.1187	0.0204	0.0266	0.0031	0.0014	0.0112	0.0089	0.154	0.0225	0.0906	0.048	0.002
1	rs2506058	194106280	0.92	0.0682081798453755	0.94	0.308944172156586	0.567865594350396	0.986359251419928	0.0095	0.0082	0.0876	0.0158	0.0525	0.0209	0.0194	0.0273	0.0012	0.0405	0.0449	0.114	0.004	0.0421	0.1187	0.0204	0.0267	0.0031	0.0015	0.0113	0.0091	0.1541	0.0225	0.0903	0.0478	0.002
1	rs61815587	194109419	0.91	0.0827439743829911	0.94	0.308944172156586	0.291047199179878	0.582813357641291	0.0095	0.0083	0.0857	0.0152	0.051	0.0208	0.0199	0.0272	0.0012	0.0411	0.0448	0.1151	0.0038	0.0423	0.1174	0.02	0.0259	0.0032	0.0022	0.0122	0.0116	0.1549	0.0233	0.0915	0.0451	0.0021
1	rs71642966	194109503	0.91	0.0827439743829911	0.94	0.308944172156586	0.270509762300753	0.584522135494611	0.0095	0.0083	0.0857	0.0154	0.0509	0.0209	0.02	0.0272	0.0012	0.0411	0.0448	0.115	0.0038	0.0423	0.1174	0.02	0.0259	0.0032	0.0022	0.0122	0.0116	0.1548	0.0233	0.0916	0.045	0.0021
1	rs2485041	194118455	0.9	0.0995502148251544	0.94	0.308944172156586	0.225691447596493	0.428318825320055	0.0095	0.0081	0.0851	0.0155	0.0498	0.0208	0.02	0.0274	0.0013	0.0414	0.0439	0.1159	0.0037	0.0423	0.1172	0.0186	0.0254	0.0033	0.0028	0.0127	0.0125	0.1557	0.024	0.0935	0.0426	0.0023
1	rs72745172	194125320	0.9	0.0995502148251544	0.94	0.308944172156586	0.234375152534806	0.384093878862328	0.0094	0.008	0.085	0.0152	0.0499	0.0206	0.0198	0.0276	0.0012	0.0414	0.044	0.1159	0.0036	0.0423	0.1169	0.0185	0.0252	0.0032	0.003	0.0128	0.0126	0.1557	0.024	0.0946	0.0426	0.0022
1	rs75339369	194127431	0.9	0.0995502148251544	0.94	0.308944172156586	0.236339090833451	0.386394937848779	0.0094	0.008	0.085	0.0152	0.0499	0.0206	0.0198	0.0276	0.0012	0.0414	0.044	0.1159	0.0036	0.0423	0.1169	0.0185	0.0252	0.0032	0.003	0.0128	0.0126	0.1557	0.024	0.0946	0.0426	0.0022
1	rs16829575	194133036	0.9	0.0995502148251544	0.94	0.308944172156586	0.259484688887123	0.385243930028369	0.0093	0.008	0.0849	0.0152	0.0499	0.0206	0.0198	0.0277	0.0012	0.0414	0.044	0.1159	0.0036	0.0423	0.1169	0.0185	0.0252	0.0032	0.003	0.0128	0.0126	0.1557	0.0241	0.0948	0.0426	0.0022
1	rs72747329	194134714	0.9	0.0995502148251544	0.94	0.308944172156586	0.265193966491622	0.383072416048527	0.0093	0.008	0.0849	0.0152	0.0499	0.0206	0.0198	0.0277	0.0012	0.0414	0.044	0.1159	0.0036	0.0423	0.1169	0.0185	0.0252	0.0032	0.003	0.0128	0.0126	0.1557	0.0241	0.0949	0.0426	0.0022
1	rs16836463	194145754	0.9	0.0995502148251544	0.94	0.308944172156586	0.266746126553275	0.391778892761039	0.0093	0.008	0.085	0.0151	0.0499	0.0206	0.0197	0.0277	0.0012	0.0414	0.044	0.116	0.0036	0.0424	0.1169	0.0183	0.0251	0.0032	0.0031	0.0128	0.0127	0.1558	0.024	0.095	0.0426	0.0022
1	rs12073863	194147462	0.9	0.0995502148251544	0.94	0.308944172156586	0.273698819162931	0.384221615014929	0.0093	0.008	0.085	0.0151	0.0499	0.0206	0.0197	0.0277	0.0012	0.0414	0.044	0.116	0.0036	0.0424	0.1169	0.0183	0.0251	0.0032	0.0031	0.0128	0.0127	0.1558	0.024	0.095	0.0426	0.0022
1	rs12084171	194154914	0.9	0.0995502148251544	0.94	0.308944172156586	0.276068912726085	0.374547617800034	0.0093	0.008	0.0852	0.0151	0.0499	0.0205	0.0197	0.028	0.0012	0.0414	0.0441	0.116	0.0036	0.0424	0.1165	0.0182	0.0251	0.0031	0.0031	0.0128	0.0127	0.1559	0.0241	0.095	0.0423	0.0022
1	rs79273988	194165152	0.9	0.0995502148251544	0.94	0.308944172156586	0.263601284833904	0.36343331417172	0.0093	0.008	0.0852	0.015	0.0499	0.0206	0.0197	0.028	0.0012	0.0415	0.044	0.1159	0.0037	0.0424	0.1167	0.0181	0.025	0.0033	0.003	0.0129	0.0127	0.1559	0.0241	0.095	0.0423	0.0022
1	rs302259	194187702	0.9	0.0995502148251544	0.94	0.308944172156586	0.261199423439713	0.360795083282865	0.0093	0.008	0.0852	0.015	0.0499	0.0206	0.0196	0.028	0.0012	0.0415	0.044	0.1159	0.0037	0.0424	0.1167	0.0181	0.025	0.0033	0.003	0.0129	0.0127	0.1559	0.024	0.095	0.0424	0.0022
1	rs12066981	194212515	0.9	0.0995502148251544	0.94	0.308944172156586	0.265649974440791	0.360418639253829	0.0093	0.008	0.0852	0.015	0.0499	0.0206	0.0196	0.0281	0.0012	0.0415	0.044	0.1159	0.0037	0.0424	0.1167	0.0181	0.025	0.0033	0.0031	0.0129	0.0127	0.156	0.024	0.095	0.0424	0.0022
1	rs115574181	194218779	0.9	0.0995502148251544	0.94	0.308944172156586	0.12237151864408	0.315720605577904	0.0092	0.008	0.0855	0.0149	0.0499	0.0206	0.0195	0.0282	0.0012	0.0416	0.0441	0.1169	0.0037	0.0425	0.1173	0.0179	0.024	0.0027	0.0016	0.0129	0.0127	0.1566	0.0239	0.0955	0.0424	0.0022
1	rs76597166	194221178	0.9	0.0995502148251544	0.94	0.308944172156586	0.11690426981626	0.303477778828455	0.0092	0.008	0.0855	0.0148	0.0498	0.0207	0.0195	0.0282	0.0012	0.0417	0.0441	0.117	0.0037	0.0426	0.1172	0.0178	0.0239	0.0027	0.0016	0.0129	0.0127	0.1567	0.0239	0.0955	0.0423	0.0022
1	rs72749244	194234958	0.9	0.0995502148251544	0.94	0.308944172156586	0.113808733057189	0.313549655750438	0.0092	0.008	0.0856	0.0148	0.0498	0.0207	0.0194	0.0284	0.0012	0.0418	0.0441	0.1171	0.0037	0.0428	0.117	0.0176	0.0238	0.0026	0.0017	0.013	0.0128	0.1567	0.0238	0.0955	0.0423	0.0022
1	rs74131471	194250703	0.9	0.0995502148251544	0.94	0.308944172156586	0.11183777249577	0.298953907724961	0.0092	0.008	0.0857	0.0148	0.0497	0.0208	0.0193	0.0285	0.0013	0.042	0.0441	0.1173	0.0036	0.0429	0.1168	0.0175	0.0237	0.0025	0.0019	0.0131	0.0128	0.1568	0.0238	0.0954	0.0422	0.0022
1	rs1325429	194262018	0.9	0.0995502148251544	0.94	0.308944172156586	0.148449545051866	0.277342949892001	0.0091	0.0079	0.0859	0.0147	0.0495	0.0207	0.0193	0.0287	0.0013	0.0422	0.0439	0.117	0.0039	0.0431	0.1164	0.0175	0.0234	0.0024	0.002	0.0132	0.0134	0.1575	0.0238	0.0946	0.0422	0.0021
1	rs11801284	194265583	0.9	0.0995502148251544	0.94	0.308944172156586	0.154016152372527	0.303119890231718	0.0091	0.0079	0.0859	0.0146	0.0495	0.0207	0.0193	0.0287	0.0013	0.0422	0.0439	0.117	0.0039	0.0431	0.1164	0.0175	0.0234	0.0024	0.002	0.0132	0.0134	0.1576	0.0238	0.0946	0.0422	0.0021
1	rs80045422	194266041	0.9	0.0995502148251544	0.95	0.274028283204826	0.153046583506028	0.300023504892742	0.0091	0.0079	0.0859	0.0146	0.0495	0.0207	0.0193	0.0287	0.0013	0.0422	0.0439	0.117	0.0039	0.0431	0.1164	0.0175	0.0234	0.0024	0.002	0.0132	0.0134	0.1576	0.0238	0.0946	0.0422	0.0021
1	rs1359489	194267873	0.9	0.0995502148251544	0.95	0.274028283204826	0.152979850038839	0.303597103150958	0.0091	0.0079	0.0859	0.0146	0.0495	0.0207	0.0193	0.0287	0.0013	0.0422	0.0439	0.117	0.0039	0.0431	0.1164	0.0175	0.0234	0.0024	0.002	0.0132	0.0134	0.1576	0.0238	0.0946	0.0423	0.0021
1	rs10754094	194270704	0.9	0.0995502148251544	0.95	0.274028283204826	0.152014148020172	0.311383158170298	0.0091	0.0079	0.0859	0.0146	0.0495	0.0207	0.0193	0.0287	0.0013	0.0421	0.0439	0.117	0.0039	0.0431	0.1164	0.0175	0.0234	0.0024	0.002	0.0132	0.0134	0.1576	0.0238	0.0946	0.0422	0.0021
1	rs12025101	194274835	0.9	0.0995502148251544	0.95	0.274028283204826	0.154016152372527	0.327129283155808	0.0092	0.0079	0.0859	0.0146	0.0495	0.0207	0.0193	0.0287	0.0013	0.042	0.0439	0.1169	0.0039	0.0431	0.1165	0.0175	0.0233	0.0025	0.0021	0.0132	0.0134	0.1577	0.0238	0.0945	0.0422	0.0021
1	rs80159544	194286818	0.9	0.0995502148251544	0.95	0.274028283204826	0.150159577589154	0.329205221808356	0.0093	0.0079	0.0859	0.0145	0.0494	0.0207	0.0192	0.0287	0.0014	0.0419	0.0439	0.1168	0.004	0.0431	0.1165	0.0175	0.0233	0.0027	0.0021	0.0132	0.0134	0.1578	0.0238	0.0945	0.0421	0.0022
1	rs12069244	194289990	0.9	0.0995502148251544	0.95	0.274028283204826	0.136025171578808	0.312947403340228	0.0093	0.0079	0.0859	0.0145	0.0494	0.0207	0.0192	0.0287	0.0014	0.0419	0.0439	0.1169	0.004	0.0431	0.1165	0.0175	0.0232	0.0026	0.0021	0.0132	0.0135	0.1578	0.0238	0.0944	0.0421	0.0022
1	rs6428216	194296329	0.9	0.0995502148251544	0.95	0.274028283204826	0.114872332342279	0.301927843427044	0.0094	0.0079	0.0862	0.0145	0.0493	0.0206	0.0192	0.0287	0.0017	0.0419	0.0439	0.1169	0.004	0.0431	0.1165	0.0175	0.0231	0.0026	0.0021	0.0132	0.0135	0.1577	0.0238	0.0944	0.0421	0.0022
1	rs7525242	194310421	0.9	0.0995502148251544	0.95	0.274028283204826	0.10340095048575	0.276298668046304	0.0094	0.0078	0.0864	0.0144	0.0493	0.0206	0.0192	0.0288	0.0017	0.0419	0.0438	0.117	0.0039	0.0431	0.1164	0.0175	0.0229	0.0026	0.0021	0.0132	0.0136	0.1575	0.0238	0.0944	0.0421	0.0021
1	rs80234715	194314227	0.89	0.118826527661215	0.95	0.274028283204826	0.100869366204832	0.269713202955679	0.0094	0.0078	0.0865	0.0144	0.0493	0.0206	0.0192	0.0288	0.0017	0.0418	0.0438	0.117	0.0039	0.0432	0.1164	0.0174	0.0229	0.0026	0.0021	0.0132	0.0137	0.1575	0.0238	0.0943	0.0422	0.0021
1	rs4474228	194320491	0.89	0.118826527661215	0.94	0.308944172156586	0.0961493221239377	0.294687054769864	0.0094	0.0077	0.0864	0.0143	0.0493	0.0205	0.0192	0.0288	0.0017	0.0418	0.0438	0.1171	0.004	0.0432	0.1164	0.0174	0.0227	0.0027	0.0021	0.0132	0.0138	0.1573	0.0239	0.0946	0.0422	0.0021
1	rs7515996	194324826	0.89	0.118826527661215	0.94	0.308944172156586	0.103848663897656	0.330917699332554	0.0094	0.0078	0.0866	0.0143	0.0493	0.0205	0.0192	0.0288	0.0017	0.0418	0.0438	0.1172	0.004	0.0432	0.1164	0.0174	0.0227	0.0027	0.0022	0.0132	0.0138	0.1572	0.0239	0.0945	0.0422	0.0021
1	rs4375245	194347795	0.89	0.118826527661215	0.94	0.308944172156586	0.0879847905876434	0.417956671785973	0.0096	0.0078	0.0878	0.0141	0.0484	0.0203	0.0188	0.0286	0.0018	0.0419	0.0438	0.1179	0.004	0.0434	0.1162	0.017	0.0223	0.0027	0.0023	0.0133	0.0139	0.1569	0.0239	0.0949	0.0418	0.0022
1	rs4390155	194347955	0.89	0.118826527661215	0.93	0.346822133743557	0.0870848058503607	0.416388692764934	0.0096	0.0078	0.0878	0.0141	0.0484	0.0203	0.0188	0.0286	0.0018	0.0419	0.0438	0.1179	0.004	0.0434	0.1162	0.017	0.0223	0.0027	0.0023	0.0133	0.0139	0.1569	0.0239	0.0949	0.0418	0.0022
1	rs4131111	194353761	0.89	0.118826527661215	0.93	0.346822133743557	0.0762407473196052	0.384221615014929	0.0096	0.0079	0.088	0.0141	0.0484	0.0202	0.0188	0.0289	0.0018	0.0419	0.0429	0.1181	0.0037	0.0434	0.1166	0.017	0.0222	0.0027	0.0021	0.0133	0.014	0.157	0.024	0.0951	0.0418	0.0021
1	rs4422987	194356127	0.89	0.118826527661215	0.93	0.346822133743557	0.0780758058117323	0.371760198408926	0.0097	0.008	0.088	0.014	0.0484	0.0201	0.0187	0.029	0.0018	0.0418	0.0429	0.1181	0.004	0.0432	0.1166	0.0169	0.0221	0.0028	0.0021	0.0133	0.0139	0.1572	0.024	0.0952	0.0418	0.0021
1	rs80060507	194356260	0.89	0.118826527661215	0.93	0.346822133743557	0.0735195818228625	0.377467982045048	0.0097	0.008	0.088	0.0139	0.0484	0.0201	0.0187	0.029	0.0018	0.0418	0.0429	0.1182	0.004	0.0433	0.1166	0.0168	0.0221	0.0028	0.0021	0.0133	0.0139	0.1573	0.024	0.0952	0.0418	0.0021
1	rs12088170	194368842	0.88	0.140769569262351	0.93	0.346822133743557	0.14451538026251	0.380012588717015	0.0095	0.0084	0.0879	0.0125	0.0483	0.0195	0.018	0.0291	0.0019	0.0412	0.0443	0.1181	0.0041	0.0447	0.1178	0.0145	0.0219	0.0032	0.0022	0.014	0.0143	0.1589	0.0248	0.0932	0.0414	0.0021
1	rs4418576	194368935	0.88	0.140769569262351	0.93	0.346822133743557	0.145614499501498	0.400151669941544	0.0095	0.0084	0.0879	0.0125	0.0483	0.0195	0.018	0.0291	0.0019	0.0412	0.0443	0.1181	0.0041	0.0447	0.1178	0.0145	0.0219	0.0031	0.0023	0.014	0.0143	0.1589	0.0248	0.0932	0.0414	0.0021
1	rs61816708	194377232	0.88	0.140769569262351	0.93	0.346822133743557	0.117358782789794	0.409872733343736	0.0095	0.0085	0.0884	0.0124	0.0481	0.0194	0.018	0.0291	0.0018	0.0413	0.0444	0.1187	0.004	0.0445	0.1178	0.0146	0.0215	0.0031	0.0023	0.0141	0.0145	0.1585	0.0246	0.0931	0.0415	0.0022
1	rs4316350	194382825	0.87	0.165571370278195	0.93	0.346822133743557	0.089826494502818	0.426740424435094	0.0097	0.0086	0.0883	0.0117	0.0476	0.0188	0.0174	0.0287	0.0018	0.0417	0.0447	0.1217	0.0038	0.0456	0.1174	0.0137	0.0196	0.0032	0.0023	0.0145	0.015	0.1578	0.0252	0.093	0.0422	0.0024
1	rs79622222	194387377	0.87	0.165571370278195	0.93	0.346822133743557	0.0985809528470404	0.441267285514066	0.0096	0.0086	0.0883	0.0117	0.0476	0.0188	0.0174	0.0287	0.0017	0.0417	0.0447	0.1217	0.0038	0.0457	0.1174	0.0137	0.0196	0.0032	0.0023	0.0145	0.015	0.1579	0.0248	0.093	0.0422	0.0024
1	rs10801323	194390467	0.87	0.165571370278195	0.93	0.346822133743557	0.0946986528855392	0.46396931963904	0.0097	0.0086	0.0883	0.0117	0.0475	0.0188	0.0175	0.0286	0.0017	0.0418	0.0446	0.1217	0.0038	0.0457	0.1174	0.0137	0.0194	0.0032	0.0023	0.0144	0.0151	0.1579	0.0248	0.0933	0.0421	0.0024
1	rs10754105	194394426	0.87	0.165571370278195	0.93	0.346822133743557	0.0932864945304459	0.459673131778485	0.0097	0.0084	0.0884	0.0116	0.0475	0.0188	0.0174	0.0286	0.0017	0.0417	0.0447	0.1217	0.0037	0.0457	0.1174	0.0137	0.0195	0.0032	0.0023	0.0144	0.0151	0.158	0.0248	0.0934	0.0421	0.0024
1	rs116123186	194413150	0.86	0.193417951625055	0.93	0.346822133743557	0.0953472377449878	0.48234356693159	0.0097	0.008	0.0884	0.0115	0.0475	0.0188	0.0174	0.0286	0.0017	0.0418	0.0446	0.1218	0.0037	0.0457	0.1174	0.0136	0.0195	0.0032	0.0023	0.0145	0.015	0.1583	0.0248	0.0937	0.042	0.0024
1	rs16836968	194420305	0.86	0.193417951625055	0.92	0.387761932740255	0.104033366588612	0.519218779517228	0.0097	0.0077	0.0884	0.0115	0.0475	0.0189	0.0173	0.0286	0.0017	0.0418	0.0446	0.1219	0.0037	0.0457	0.1173	0.0135	0.0196	0.0032	0.0023	0.0145	0.0149	0.1586	0.0248	0.094	0.042	0.0024
1	rs12130142	194422151	0.86	0.193417951625055	0.92	0.387761932740255	0.103322067241085	0.529343296919808	0.0097	0.0077	0.0884	0.0115	0.0475	0.0189	0.0173	0.0286	0.0017	0.0418	0.0446	0.1219	0.0037	0.0457	0.1174	0.0135	0.0196	0.0032	0.0023	0.0145	0.0149	0.1586	0.0248	0.0941	0.042	0.0024
1	rs12405081	194423101	0.86	0.193417951625055	0.92	0.387761932740255	0.103637825209327	0.531151413016534	0.0097	0.0077	0.0884	0.0115	0.0475	0.0189	0.0173	0.0286	0.0017	0.0418	0.0446	0.1219	0.0037	0.0457	0.1174	0.0135	0.0196	0.0032	0.0023	0.0145	0.0149	0.1586	0.0248	0.0941	0.042	0.0024
1	rs12140047	194445352	0.86	0.193417951625055	0.92	0.387761932740255	0.090817025012544	0.377340877462839	0.0098	0.0077	0.0877	0.0115	0.0475	0.019	0.0174	0.0285	0.0017	0.0416	0.0454	0.1217	0.0037	0.0457	0.1173	0.0138	0.0196	0.0032	0.0024	0.0145	0.015	0.1581	0.0255	0.0934	0.0419	0.0025
1	rs57234633	194456237	0.86	0.193417951625055	0.92	0.387761932740255	0.0955473628757026	0.377340877462839	0.0098	0.0077	0.0877	0.0115	0.0476	0.019	0.0174	0.0285	0.0017	0.0417	0.0454	0.1217	0.0037	0.0458	0.1174	0.0138	0.0196	0.0032	0.0024	0.0145	0.015	0.1581	0.0255	0.0932	0.0419	0.0025
1	rs3001186	194464040	0.86	0.193417951625055	0.92	0.387761932740255	0.0964008400144904	0.398860376355069	0.0098	0.0076	0.0877	0.0115	0.0476	0.0191	0.0174	0.0285	0.0017	0.0416	0.0454	0.1216	0.0037	0.0458	0.1174	0.0138	0.0196	0.0032	0.0024	0.0145	0.015	0.1581	0.0255	0.0932	0.0419	0.0025
1	rs61814867	194467168	0.86	0.193417951625055	0.92	0.387761932740255	0.0965267537820966	0.380012588717015	0.0097	0.0076	0.0877	0.0115	0.0476	0.019	0.0174	0.0285	0.0017	0.0416	0.0454	0.1218	0.0037	0.0458	0.1174	0.0138	0.0196	0.0031	0.0024	0.0145	0.015	0.1581	0.0257	0.0931	0.0419	0.0024
1	rs114245840	194470975	0.86	0.193417951625055	0.92	0.387761932740255	0.0761973980915549	0.213411883311543	0.0097	0.0076	0.0877	0.0115	0.0477	0.019	0.0173	0.0285	0.0017	0.0416	0.0454	0.1218	0.0038	0.0458	0.1175	0.0138	0.0195	0.0031	0.0024	0.0145	0.015	0.1579	0.0257	0.0931	0.0419	0.0024
1	rs112155781	194474263	0.86	0.193417951625055	0.93	0.346822133743557	0.0709862800998452	0.212344873480002	0.0097	0.0076	0.0877	0.0114	0.0477	0.019	0.0172	0.0285	0.0016	0.0416	0.0454	0.1219	0.0038	0.0459	0.1175	0.0138	0.0195	0.0032	0.0024	0.0146	0.015	0.1578	0.0257	0.0931	0.042	0.0023
1	rs76678038	194482366	0.86	0.193417951625055	0.93	0.346822133743557	0.0699767714034975	0.202927074854229	0.0097	0.0076	0.0877	0.0114	0.0478	0.019	0.0172	0.0285	0.0016	0.0416	0.0454	0.1219	0.0038	0.0459	0.1175	0.0138	0.0195	0.0032	0.0024	0.0146	0.015	0.1578	0.0257	0.0931	0.042	0.0023
1	rs2494323	194486619	0.86	0.193417951625055	0.93	0.346822133743557	0.0719843262283667	0.261693574608818	0.0097	0.0076	0.0877	0.0114	0.0478	0.0189	0.0171	0.0285	0.0015	0.0417	0.0454	0.1219	0.0039	0.046	0.1175	0.0138	0.0194	0.0032	0.0025	0.0146	0.0151	0.1576	0.0257	0.0931	0.042	0.0023
1	rs16837085	194488293	0.86	0.193417951625055	0.92	0.387761932740255	0.0729492976319547	0.255445767887816	0.0097	0.0076	0.0877	0.0114	0.0478	0.0189	0.0171	0.0285	0.0015	0.0417	0.0453	0.1219	0.0039	0.046	0.1175	0.0138	0.0194	0.0032	0.0025	0.0146	0.0151	0.1576	0.0257	0.0931	0.042	0.0023
1	rs17641535	194489088	0.86	0.193417951625055	0.92	0.387761932740255	0.0750115245830026	0.238097650956508	0.0096	0.0076	0.0877	0.0114	0.048	0.0189	0.0171	0.0285	0.0015	0.0417	0.0454	0.1219	0.0039	0.046	0.1175	0.0138	0.0194	0.0032	0.0025	0.0146	0.0151	0.1576	0.0258	0.0928	0.042	0.0023
1	rs77051137	194509372	0.86	0.193417951625055	0.92	0.387761932740255	0.0666463719898808	0.282816026903884	0.0096	0.0077	0.0874	0.0114	0.0479	0.0187	0.0171	0.0286	0.0015	0.0417	0.0454	0.1228	0.0041	0.046	0.1166	0.0139	0.0193	0.0032	0.0026	0.0147	0.0153	0.1561	0.0264	0.0934	0.0422	0.0023
1	rs10921605	194519923	0.85	0.2244882202137	0.92	0.387761932740255	0.0620850324628535	0.251719950842985	0.0095	0.0079	0.0866	0.0112	0.0474	0.018	0.0171	0.0285	0.0014	0.0418	0.0459	0.1258	0.0045	0.0455	0.1138	0.0141	0.0187	0.0034	0.0029	0.0152	0.0161	0.152	0.0283	0.0954	0.0427	0.0022
1	rs75079032	194521859	0.85	0.2244882202137	0.92	0.387761932740255	0.0590452999392411	0.232804915938675	0.0095	0.0079	0.0865	0.0112	0.0474	0.018	0.017	0.0285	0.0014	0.0418	0.0458	0.1259	0.0046	0.0455	0.1136	0.0141	0.0187	0.0033	0.0029	0.0152	0.0161	0.1519	0.0284	0.0955	0.0427	0.0022
1	rs61814889	194531101	0.85	0.2244882202137	0.92	0.387761932740255	0.0598559041926723	0.210322435071209	0.0095	0.0079	0.0865	0.0111	0.0474	0.0181	0.0169	0.0285	0.0014	0.0417	0.0458	0.1262	0.0047	0.0454	0.1134	0.014	0.0185	0.0033	0.0029	0.0153	0.0161	0.1518	0.0286	0.096	0.0427	0.0023
1	rs3009382	194537085	0.85	0.2244882202137	0.92	0.387761932740255	0.0867547138904669	0.285974903063101	0.0095	0.0079	0.0865	0.011	0.0475	0.0181	0.0169	0.0285	0.0014	0.0418	0.0458	0.1263	0.0047	0.0456	0.1133	0.014	0.0184	0.0033	0.0029	0.0153	0.0161	0.1517	0.0287	0.0961	0.0427	0.0023
1	rs3001163	194538208	0.85	0.2244882202137	0.92	0.387761932740255	0.0860032097370946	0.278156006481766	0.0095	0.0079	0.0865	0.011	0.0475	0.0181	0.0169	0.0285	0.0014	0.0418	0.0458	0.1262	0.0047	0.0455	0.1133	0.014	0.0184	0.0033	0.0029	0.0153	0.0161	0.1517	0.0287	0.0961	0.0427	0.0023
1	rs3001156	194550938	0.85	0.2244882202137	0.92	0.387761932740255	0.0816039411067277	0.226134444403144	0.0094	0.008	0.0862	0.0109	0.0479	0.0181	0.0168	0.0284	0.0014	0.0417	0.0459	0.1262	0.0048	0.0453	0.114	0.014	0.018	0.0032	0.0028	0.0154	0.0163	0.1512	0.0302	0.0952	0.0425	0.0023
1	rs12406807	194558050	0.85	0.2244882202137	0.92	0.387761932740255	0.0757647807599279	0.199471469495925	0.0094	0.008	0.0862	0.0109	0.0481	0.0181	0.0167	0.0284	0.0014	0.0418	0.0459	0.1262	0.0048	0.0454	0.114	0.0139	0.0178	0.0031	0.0028	0.0155	0.016	0.151	0.0305	0.0956	0.0424	0.0023
1	rs12039218	194581685	0.84	0.258953137461488	0.91	0.431857736337621	0.0573380274017898	0.219096369421157	0.0094	0.0079	0.087	0.01	0.0488	0.0181	0.0156	0.028	0.0013	0.0414	0.0459	0.1284	0.0047	0.0452	0.114	0.0137	0.017	0.0028	0.0024	0.0148	0.0162	0.1499	0.031	0.0977	0.0426	0.0022
1	rs3001199	194590401	0.84	0.258953137461488	0.88	0.583941145430028	0.0789817203164618	0.282582462987247	0.0094	0.0079	0.087	0.01	0.0488	0.0181	0.0156	0.0279	0.0013	0.0413	0.046	0.1288	0.0046	0.0452	0.1139	0.0137	0.017	0.0027	0.0024	0.0148	0.0162	0.15	0.031	0.0978	0.0427	0.0021
1	rs17643546	194593636	0.84	0.258953137461488	0.88	0.583941145430028	0.0792481385604263	0.276994721239322	0.0094	0.0079	0.087	0.01	0.0488	0.0181	0.0156	0.0279	0.0013	0.0413	0.046	0.1288	0.0046	0.0452	0.1139	0.0137	0.0169	0.0027	0.0024	0.0148	0.0162	0.15	0.031	0.0978	0.0427	0.0021
1	rs113780173	194602038	0.84	0.258953137461488	0.88	0.583941145430028	0.0828556330203888	0.241091558614093	0.0094	0.0079	0.087	0.0097	0.0488	0.0181	0.0155	0.0278	0.0013	0.0412	0.046	0.1291	0.0046	0.0451	0.114	0.0136	0.0169	0.0027	0.0024	0.0148	0.0162	0.1505	0.031	0.098	0.0427	0.0021
1	rs4356029	194623846	0.84	0.258953137461488	0.88	0.583941145430028	0.0824902465630411	0.232146024310052	0.0094	0.0078	0.087	0.0095	0.049	0.0181	0.015	0.0275	0.0012	0.0408	0.0458	0.1303	0.0045	0.0449	0.1142	0.0132	0.0165	0.0024	0.0023	0.0144	0.0159	0.1516	0.031	0.0994	0.0425	0.002
1	rs4133409	194640129	0.84	0.258953137461488	0.88	0.583941145430028	0.0923034814392851	0.223852665860229	0.0094	0.0078	0.087	0.0095	0.049	0.0181	0.0149	0.0275	0.0011	0.0407	0.0458	0.1306	0.0044	0.0448	0.1142	0.0131	0.0165	0.0024	0.0023	0.0144	0.0159	0.1518	0.031	0.0997	0.0425	0.002
1	rs3001157	194644709	0.84	0.258953137461488	0.88	0.583941145430028	0.103138152134861	0.288556699369835	0.0094	0.0078	0.087	0.0095	0.049	0.0181	0.0148	0.0274	0.0012	0.0406	0.0458	0.1307	0.0044	0.0448	0.1142	0.0131	0.0164	0.0024	0.0023	0.0144	0.0159	0.1518	0.031	0.0998	0.0425	0.002
1	rs16837328	194665178	0.84	0.258953137461488	0.88	0.583941145430028	0.0790260833122844	0.203872956522055	0.0095	0.0079	0.0868	0.0095	0.0492	0.0181	0.0147	0.0275	0.0012	0.0405	0.0459	0.1309	0.0043	0.0447	0.1142	0.0131	0.0163	0.0024	0.0021	0.014	0.0159	0.152	0.031	0.1	0.0424	0.0021
1	rs113173883	194671380	0.84	0.258953137461488	0.88	0.583941145430028	0.0803644275292041	0.258620551062643	0.0095	0.0079	0.0869	0.0095	0.0493	0.0181	0.0147	0.0275	0.0012	0.0405	0.0459	0.1309	0.0042	0.0447	0.114	0.0131	0.0163	0.0024	0.0021	0.014	0.0159	0.152	0.031	0.1	0.0424	0.0021
1	rs16837355	194671773	0.84	0.258953137461488	0.88	0.583941145430028	0.0804541640066358	0.258620551062643	0.0095	0.0079	0.0869	0.0095	0.0493	0.0181	0.0147	0.0275	0.0012	0.0405	0.0459	0.1309	0.0042	0.0447	0.114	0.0131	0.0163	0.0024	0.0021	0.014	0.0159	0.152	0.031	0.1	0.0424	0.0021
1	rs1929237	194676825	0.84	0.258953137461488	0.88	0.583941145430028	0.0789373733349395	0.259188771051762	0.0095	0.008	0.0869	0.0095	0.0494	0.0181	0.0147	0.0275	0.0012	0.0405	0.0459	0.131	0.0042	0.0447	0.1139	0.0131	0.0163	0.0024	0.0021	0.014	0.0159	0.152	0.031	0.1001	0.0424	0.0021
1	rs115822787	194689617	0.84	0.258953137461488	0.88	0.583941145430028	0.0753122434144784	0.272595519357223	0.0095	0.008	0.0868	0.0095	0.0494	0.0181	0.0147	0.0275	0.0012	0.0405	0.0459	0.131	0.0042	0.0446	0.1138	0.0131	0.0163	0.0025	0.0022	0.014	0.0159	0.1521	0.031	0.1002	0.0423	0.002
1	rs115811700	194707268	0.84	0.258953137461488	0.88	0.583941145430028	0.0948729978788712	0.313670147471775	0.0095	0.008	0.0868	0.0095	0.0495	0.0182	0.0146	0.0277	0.0012	0.0405	0.0458	0.131	0.0042	0.0445	0.1137	0.0131	0.0162	0.0025	0.0022	0.014	0.0159	0.1522	0.0311	0.1004	0.0422	0.0018
1	rs995805	194707591	0.84	0.258953137461488	0.88	0.583941145430028	0.095397244288798	0.313429177770568	0.0095	0.008	0.0868	0.0095	0.0495	0.0182	0.0146	0.0277	0.0012	0.0405	0.0458	0.131	0.0042	0.0445	0.1137	0.0131	0.0162	0.0025	0.0022	0.014	0.0159	0.1522	0.0311	0.1004	0.0422	0.0018
1	rs12745729	194709793	0.84	0.258953137461488	0.86	0.702596200902853	0.0947733474528253	0.305986536131528	0.0095	0.008	0.0868	0.0095	0.0495	0.0182	0.0146	0.0277	0.0012	0.0405	0.0458	0.131	0.0042	0.0445	0.1137	0.0131	0.0162	0.0025	0.0022	0.014	0.0159	0.1522	0.0311	0.1004	0.0422	0.0018
1	rs12747425	194717979	0.84	0.258953137461488	0.85	0.767309033253442	0.0897302254395749	0.35866337990986	0.0095	0.008	0.0868	0.0095	0.0495	0.0182	0.0145	0.0277	0.0012	0.0404	0.0457	0.1312	0.0042	0.0444	0.1137	0.0132	0.0161	0.0025	0.0022	0.0139	0.016	0.1522	0.0311	0.1004	0.0422	0.0018
1	rs77997439	194734802	0.83	0.29697514221559	0.85	0.767309033253442	0.0849999223587441	0.326519445512793	0.0096	0.008	0.0865	0.0097	0.0494	0.0183	0.0143	0.0275	0.0013	0.0403	0.0452	0.1315	0.0045	0.0441	0.1141	0.0135	0.0158	0.0027	0.0023	0.0138	0.0159	0.1521	0.0309	0.1009	0.0422	0.0018
1	rs17645585	194736059	0.83	0.29697514221559	0.85	0.767309033253442	0.0832679278659835	0.36167388691538	0.0096	0.0079	0.0865	0.0097	0.0494	0.0183	0.0142	0.0274	0.0014	0.0403	0.0449	0.1316	0.0045	0.0439	0.1144	0.0136	0.0157	0.0028	0.0023	0.0138	0.0159	0.152	0.0309	0.1012	0.0421	0.0019
1	rs35866500	194748202	0.83	0.29697514221559	0.85	0.767309033253442	0.0704906506640063	0.444985676013186	0.0096	0.0078	0.086	0.0099	0.0494	0.0183	0.0139	0.0269	0.0016	0.0405	0.0444	0.1323	0.0045	0.0434	0.1149	0.0139	0.0154	0.0029	0.0025	0.0137	0.0158	0.1521	0.031	0.1017	0.0418	0.0019
1	rs71642999	194751481	0.83	0.29697514221559	0.85	0.767309033253442	0.0585150380615362	0.420966422415988	0.0095	0.0079	0.086	0.0098	0.0493	0.0183	0.0138	0.0271	0.0016	0.0406	0.0443	0.1324	0.0045	0.0434	0.1151	0.0139	0.0153	0.003	0.0025	0.0136	0.0158	0.152	0.0309	0.102	0.0415	0.0019
1	rs114395288	194759579	0.83	0.29697514221559	0.84	0.835693000351761	0.0677246500481653	0.373660076557514	0.0095	0.0081	0.0859	0.0097	0.0491	0.0183	0.0136	0.027	0.0017	0.0407	0.044	0.1328	0.0045	0.0434	0.1157	0.014	0.0151	0.0031	0.0026	0.0135	0.0156	0.152	0.0307	0.1025	0.0409	0.002
1	rs76112561	194764958	0.82	0.338707801994422	0.83	0.907803730152893	0.0852558634117956	0.433723478454856	0.0095	0.0081	0.0859	0.0097	0.0489	0.0183	0.0138	0.0269	0.0017	0.0407	0.044	0.1329	0.0046	0.0434	0.1156	0.014	0.0151	0.0031	0.0026	0.0135	0.0157	0.1522	0.0307	0.1026	0.0409	0.002
1	rs1929227	194766579	0.82	0.338707801994422	0.83	0.907803730152893	0.0983768609982976	0.56085122121596	0.0095	0.0081	0.0859	0.0097	0.0489	0.0183	0.0137	0.0269	0.0017	0.0407	0.044	0.133	0.0046	0.0434	0.1155	0.014	0.0151	0.0031	0.0026	0.0135	0.0157	0.1523	0.0307	0.1026	0.0409	0.002
1	rs12138246	194778013	0.82	0.338707801994422	0.83	0.907803730152893	0.101388140206047	0.595515291962389	0.0095	0.0081	0.0859	0.0096	0.0489	0.0183	0.0137	0.0269	0.0017	0.0407	0.0439	0.133	0.0046	0.0435	0.1156	0.014	0.015	0.0031	0.0026	0.0136	0.0157	0.1521	0.0307	0.1028	0.0409	0.002
1	rs115517638	194787793	0.82	0.338707801994422	0.83	0.907803730152893	0.097436381637183	0.594227847243236	0.0095	0.0081	0.0859	0.0096	0.049	0.0183	0.0137	0.0269	0.0017	0.0407	0.0439	0.133	0.0046	0.0435	0.1156	0.014	0.015	0.0031	0.0026	0.0136	0.0157	0.1521	0.0307	0.1027	0.0409	0.002
1	rs78549057	194788236	0.82	0.338707801994422	0.83	0.907803730152893	0.0972337792558399	0.592798135377471	0.0095	0.0081	0.0859	0.0096	0.049	0.0183	0.0137	0.0269	0.0017	0.0407	0.0439	0.133	0.0046	0.0435	0.1156	0.014	0.015	0.0031	0.0026	0.0136	0.0157	0.1521	0.0307	0.1027	0.0409	0.002
1	rs79414986	194799465	0.82	0.338707801994422	0.83	0.907803730152893	0.0793148332412601	0.539237046603799	0.0096	0.008	0.0848	0.0098	0.0493	0.0184	0.0138	0.0267	0.0018	0.0405	0.0438	0.1321	0.0045	0.0434	0.1158	0.0138	0.0153	0.0031	0.0026	0.0137	0.0154	0.1527	0.0307	0.1031	0.0416	0.002
1	rs12070097	194804246	0.82	0.338707801994422	0.83	0.907803730152893	0.0784064581031818	0.575706472233127	0.0096	0.0079	0.0847	0.0098	0.0494	0.0185	0.0138	0.0267	0.0018	0.0405	0.0438	0.132	0.0045	0.0434	0.1158	0.0138	0.0154	0.0031	0.0026	0.0137	0.0154	0.153	0.0307	0.103	0.0418	0.002
1	rs10921676	194812816	0.82	0.338707801994422	0.83	0.907803730152893	0.0655793997408295	0.469758737588602	0.0096	0.0079	0.0844	0.0099	0.0495	0.0185	0.0139	0.0267	0.0018	0.0404	0.0438	0.1319	0.0044	0.0434	0.1158	0.014	0.0154	0.0031	0.0026	0.0137	0.0153	0.1531	0.0307	0.1026	0.0419	0.002
1	rs111779918	194819688	0.82	0.338707801994422	0.84	0.835693000351761	0.0557344778051676	0.479901075409069	0.0095	0.0079	0.0843	0.0098	0.0495	0.0185	0.0138	0.0267	0.0017	0.0403	0.0439	0.1318	0.0043	0.0434	0.1158	0.0141	0.0155	0.0031	0.0026	0.0138	0.0153	0.1532	0.0307	0.1028	0.0418	0.002
1	rs114593185	194823612	0.82	0.338707801994422	0.84	0.835693000351761	0.0524989694816259	0.437954324215584	0.0095	0.0079	0.0843	0.0098	0.0495	0.0185	0.0138	0.0267	0.0017	0.0403	0.044	0.1318	0.0043	0.0434	0.1158	0.0141	0.0155	0.0031	0.0026	0.0138	0.0153	0.1532	0.0307	0.1028	0.0418	0.002
1	rs12141857	194838945	0.82	0.338707801994422	0.84	0.835693000351761	0.0483577551561291	0.358162325622447	0.0094	0.0079	0.084	0.0096	0.0496	0.0186	0.0136	0.0267	0.0017	0.0401	0.0444	0.1313	0.0039	0.0433	0.1159	0.0142	0.0156	0.0031	0.0026	0.0141	0.0154	0.1537	0.0308	0.1033	0.0418	0.0019
1	rs339620	194839289	0.82	0.338707801994422	0.84	0.835693000351761	0.0480056589096588	0.369357607049417	0.0094	0.0079	0.084	0.0096	0.0497	0.0186	0.0136	0.0265	0.0017	0.0401	0.0444	0.1311	0.0039	0.0433	0.1156	0.0142	0.0156	0.0031	0.0026	0.0142	0.0154	0.1542	0.0308	0.1031	0.0418	0.0019
1	rs78774492	194850451	0.82	0.338707801994422	0.84	0.835693000351761	0.034860083871426	0.224069653087461	0.009	0.0079	0.0829	0.0098	0.0499	0.0184	0.0134	0.0262	0.0015	0.0409	0.0447	0.1319	0.0035	0.0436	0.1149	0.0141	0.0159	0.003	0.0025	0.0144	0.0152	0.1546	0.0316	0.1031	0.0417	0.0017
1	rs77718589	194850696	0.82	0.338707801994422	0.84	0.835693000351761	0.0349242068066625	0.224612420923596	0.009	0.0079	0.0829	0.0098	0.0499	0.0184	0.0134	0.0262	0.0015	0.0409	0.0447	0.1319	0.0035	0.0436	0.1149	0.0141	0.0159	0.003	0.0025	0.0144	0.0152	0.1546	0.0316	0.1031	0.0417	0.0017
1	rs59819844	194853385	0.82	0.338707801994422	0.84	0.835693000351761	0.0339583647827773	0.226243288321223	0.009	0.0079	0.0828	0.0098	0.0499	0.0184	0.0134	0.0262	0.0015	0.0409	0.0447	0.132	0.0035	0.0436	0.1149	0.0141	0.0159	0.003	0.0025	0.0144	0.0152	0.1546	0.0316	0.1031	0.0417	0.0017
1	rs72744300	194859967	0.82	0.338707801994422	0.84	0.835693000351761	0.0337699635512445	0.223310497914428	0.009	0.0079	0.0828	0.0098	0.0499	0.0184	0.0134	0.0262	0.0015	0.0409	0.0447	0.132	0.0035	0.0436	0.1149	0.0141	0.0159	0.003	0.0025	0.0144	0.0152	0.1547	0.0317	0.1031	0.0417	0.0017
1	rs116390993	194862648	0.81	0.384295662080596	0.85	0.767309033253442	0.0354531136425334	0.226134444403144	0.0089	0.0079	0.0827	0.0098	0.05	0.0183	0.0134	0.0262	0.0015	0.041	0.0447	0.1321	0.0034	0.0436	0.1148	0.0141	0.0159	0.0029	0.0025	0.0144	0.0152	0.1547	0.0317	0.1031	0.0416	0.0017
1	rs6663148	194863671	0.81	0.384295662080596	0.85	0.767309033253442	0.035882843350803	0.237986995956401	0.0089	0.0079	0.0827	0.0098	0.05	0.0183	0.0134	0.0262	0.0015	0.041	0.0447	0.1321	0.0034	0.0436	0.1148	0.0141	0.0159	0.0029	0.0025	0.0144	0.0152	0.1547	0.0317	0.1031	0.0416	0.0017
1	rs519040	194872178	0.81	0.384295662080596	0.85	0.767309033253442	0.0377461684950384	0.241758495810501	0.0089	0.0079	0.0827	0.0098	0.0499	0.0183	0.0134	0.0261	0.0015	0.041	0.0447	0.1322	0.0034	0.0436	0.1148	0.0141	0.016	0.003	0.0025	0.0144	0.0152	0.1548	0.0317	0.1032	0.0416	0.0017
1	rs72746005	194898940	0.81	0.384295662080596	0.85	0.767309033253442	0.0370330743722878	0.253298491117694	0.0089	0.0079	0.0827	0.0098	0.0498	0.0186	0.0133	0.0261	0.0014	0.0409	0.0445	0.1321	0.0034	0.0436	0.1145	0.0145	0.016	0.0031	0.0024	0.0144	0.0151	0.1549	0.0318	0.1035	0.0413	0.0017
1	rs339646	194899839	0.81	0.384295662080596	0.85	0.767309033253442	0.0376244132734454	0.245548891923571	0.0089	0.0079	0.0827	0.0098	0.0498	0.0187	0.0133	0.0261	0.0014	0.0408	0.0445	0.132	0.0034	0.0436	0.1144	0.0146	0.0161	0.0031	0.0024	0.0145	0.0151	0.1549	0.0318	0.1035	0.0412	0.0017
1	rs12048185	194911758	0.81	0.384295662080596	0.85	0.767309033253442	0.0406934487736766	0.208624311328845	0.0086	0.0079	0.0827	0.0098	0.0498	0.0187	0.0132	0.026	0.0012	0.0409	0.0446	0.1313	0.0034	0.0441	0.114	0.0157	0.0161	0.003	0.0022	0.0145	0.0151	0.1552	0.0319	0.1037	0.0409	0.0015
1	rs339569	194940699	0.81	0.384295662080596	0.85	0.767309033253442	0.0826956493527134	0.163312060790751	0.009	0.0078	0.0823	0.0098	0.0497	0.0195	0.0131	0.0263	0.0011	0.0409	0.0442	0.131	0.0035	0.0443	0.1139	0.0157	0.0164	0.0032	0.0023	0.0143	0.0156	0.1538	0.0319	0.1046	0.0405	0.0014
1	rs339572	194941337	0.81	0.384295662080596	0.85	0.767309033253442	0.0815812958912538	0.167030541089163	0.009	0.0078	0.0823	0.0098	0.0497	0.0195	0.0131	0.0263	0.0011	0.0409	0.0442	0.131	0.0035	0.0443	0.1139	0.0157	0.0164	0.0032	0.0023	0.0143	0.0156	0.1538	0.0319	0.1046	0.0405	0.0014
1	rs114312026	194949718	0.81	0.384295662080596	0.85	0.767309033253442	0.0799614082789989	0.14817249413562	0.009	0.0077	0.0823	0.0098	0.0497	0.0195	0.0131	0.0263	0.0011	0.0408	0.0442	0.1311	0.0034	0.0443	0.114	0.0157	0.0164	0.0032	0.0023	0.0143	0.0157	0.1539	0.0319	0.1046	0.0404	0.0013
1	rs114328185	194963167	0.81	0.384295662080596	0.85	0.767309033253442	0.0811292367351447	0.14958709986727	0.009	0.0077	0.0823	0.0098	0.0497	0.0195	0.0132	0.0263	0.0011	0.0407	0.0442	0.1312	0.0034	0.0443	0.114	0.0158	0.0164	0.0032	0.0023	0.0143	0.0157	0.154	0.0319	0.1046	0.0403	0.0013
1	rs10754119	194974689	0.81	0.384295662080596	0.85	0.767309033253442	0.092083208752021	0.13630081096927	0.0089	0.0075	0.0824	0.0098	0.0497	0.0197	0.0134	0.0262	0.001	0.0401	0.0442	0.1316	0.0032	0.0443	0.1141	0.0158	0.0163	0.0032	0.0023	0.0143	0.0161	0.1545	0.0318	0.1046	0.0399	0.0012
1	rs73066572	194975738	0.81	0.384295662080596	0.85	0.767309033253442	0.0949727142219086	0.123121727008339	0.0089	0.0075	0.0824	0.0098	0.0497	0.0197	0.0134	0.0262	0.001	0.0401	0.0442	0.1316	0.0032	0.0443	0.1141	0.0158	0.0163	0.0032	0.0023	0.0143	0.0161	0.1545	0.0318	0.1046	0.0398	0.0012
1	rs4457559	194978642	0.81	0.384295662080596	0.85	0.767309033253442	0.0986320172180312	0.139050785882114	0.009	0.0075	0.0825	0.0098	0.0497	0.0197	0.0134	0.0262	0.001	0.04	0.0441	0.1317	0.0032	0.0442	0.1141	0.0158	0.0163	0.0032	0.0023	0.0143	0.0162	0.1545	0.0318	0.1046	0.0398	0.0012
1	rs10921726	194985264	0.81	0.384295662080596	0.85	0.767309033253442	0.098785309730122	0.142748515665809	0.009	0.0075	0.0825	0.0098	0.0497	0.0197	0.0134	0.0262	0.001	0.04	0.0441	0.1317	0.0032	0.0442	0.1141	0.0158	0.0163	0.0032	0.0023	0.0143	0.0162	0.1545	0.0318	0.1046	0.0398	0.0012
1	rs12140283	194985470	0.81	0.384295662080596	0.85	0.767309033253442	0.098785309730122	0.142748515665809	0.009	0.0075	0.0825	0.0098	0.0497	0.0197	0.0134	0.0262	0.001	0.04	0.0441	0.1317	0.0032	0.0442	0.1141	0.0158	0.0163	0.0032	0.0023	0.0143	0.0162	0.1545	0.0318	0.1046	0.0398	0.0012
1	rs10754120	194986006	0.81	0.384295662080596	0.85	0.767309033253442	0.0987597506232139	0.142655642474505	0.009	0.0075	0.0825	0.0098	0.0497	0.0197	0.0134	0.0262	0.001	0.04	0.0441	0.1317	0.0032	0.0442	0.1141	0.0158	0.0163	0.0032	0.0023	0.0143	0.0162	0.1545	0.0318	0.1046	0.0398	0.0012
1	rs72730866	195010385	0.81	0.384295662080596	0.85	0.767309033253442	0.099682489106976	0.1368491957257	0.0089	0.0076	0.0823	0.0098	0.0497	0.0197	0.0135	0.026	0.001	0.0399	0.0442	0.132	0.0033	0.0442	0.1142	0.0158	0.0164	0.0032	0.0023	0.0143	0.0162	0.1547	0.0318	0.104	0.0398	0.0013
1	rs114987209	195017692	0.81	0.384295662080596	0.85	0.767309033253442	0.120368375814893	0.160978777219812	0.0089	0.0078	0.0821	0.0098	0.0498	0.0199	0.0138	0.0255	0.001	0.0396	0.0444	0.1326	0.0035	0.044	0.1145	0.0158	0.0166	0.0032	0.0023	0.0143	0.0162	0.1551	0.0318	0.1027	0.0398	0.0014
1	rs4445438	195031109	0.81	0.384295662080596	0.86	0.702596200902853	0.133212185067754	0.147514002725203	0.0089	0.0079	0.082	0.0098	0.0498	0.0199	0.0139	0.0253	0.001	0.0395	0.0445	0.1328	0.0035	0.044	0.1146	0.0158	0.0166	0.0032	0.0023	0.0143	0.0162	0.1552	0.0317	0.1022	0.0398	0.0014
1	rs17649663	195038022	0.81	0.384295662080596	0.9	0.479198205640863	0.143036229727486	0.136483516162505	0.0089	0.0079	0.0814	0.0098	0.0499	0.0199	0.0139	0.0252	0.001	0.0395	0.0445	0.1334	0.0035	0.044	0.1146	0.0158	0.0166	0.0032	0.0023	0.0143	0.0162	0.1554	0.0317	0.1022	0.0398	0.0014
1	rs116390449	195038957	0.81	0.384295662080596	0.9	0.479198205640863	0.137116512525683	0.124090603306848	0.0089	0.0079	0.0814	0.0098	0.0494	0.0199	0.0138	0.0253	0.001	0.0396	0.0446	0.1334	0.0036	0.0437	0.1147	0.0158	0.0169	0.0032	0.0023	0.0143	0.0162	0.1553	0.0316	0.1021	0.0401	0.0014
1	rs10494720	195042525	0.81	0.384295662080596	0.9	0.479198205640863	0.163806763878607	0.115474138660611	0.0089	0.0079	0.081	0.0098	0.0492	0.02	0.0138	0.0253	9e-04	0.0398	0.0448	0.1336	0.0036	0.044	0.1148	0.0158	0.0167	0.0032	0.0023	0.014	0.0162	0.1553	0.0315	0.1019	0.0404	0.0014
1	rs17650292	195043810	0.81	0.384295662080596	0.9	0.479198205640863	0.181048604992295	0.110535943064983	0.009	0.0079	0.0806	0.0098	0.0492	0.02	0.0139	0.0255	9e-04	0.0399	0.0448	0.1338	0.0036	0.0438	0.1151	0.0158	0.0167	0.0032	0.0023	0.014	0.0164	0.1554	0.0317	0.1017	0.0399	0.0014
1	rs10801383	195045183	0.81	0.384295662080596	0.9	0.479198205640863	0.180827813608436	0.11011410358038	0.009	0.0079	0.0806	0.0098	0.0492	0.02	0.0139	0.0255	9e-04	0.0399	0.0448	0.1338	0.0036	0.0438	0.1151	0.0158	0.0167	0.0032	0.0023	0.014	0.0164	0.1554	0.0317	0.1017	0.0399	0.0014
1	rs11577803	195049565	0.81	0.384295662080596	0.9	0.479198205640863	0.165129687623609	0.0780922886293486	0.009	0.0079	0.0806	0.0098	0.0492	0.02	0.0139	0.0255	9e-04	0.0399	0.0448	0.1337	0.0037	0.0438	0.1151	0.0158	0.0167	0.0032	0.0023	0.014	0.0164	0.1553	0.0317	0.1016	0.0398	0.0014
1	rs116521550	195050283	0.81	0.384295662080596	0.9	0.479198205640863	0.165059904849333	0.0779451720202022	0.009	0.0079	0.0806	0.0098	0.0492	0.02	0.0139	0.0255	9e-04	0.0399	0.0448	0.1337	0.0037	0.0438	0.1151	0.0158	0.0167	0.0032	0.0023	0.014	0.0164	0.1553	0.0317	0.1016	0.0398	0.0014
1	rs73070220	195065874	0.81	0.384295662080596	0.9	0.479198205640863	0.261923254887556	0.0982345859495385	0.0095	0.008	0.0811	0.01	0.0494	0.0208	0.0147	0.0258	0.001	0.0398	0.0445	0.1319	0.0043	0.0434	0.1162	0.0163	0.0171	0.0032	0.0021	0.0143	0.0168	0.1534	0.0316	0.1014	0.038	0.0014
1	rs77739623	195069542	0.81	0.384295662080596	0.9	0.479198205640863	0.263465011519456	0.0975097124464381	0.0095	0.008	0.0811	0.01	0.0495	0.0208	0.0147	0.0258	0.001	0.0398	0.0445	0.1318	0.0043	0.0434	0.1162	0.0163	0.0171	0.0032	0.0021	0.0143	0.0168	0.1534	0.0316	0.1013	0.038	0.0014
1	rs72732709	195072693	0.81	0.384295662080596	0.9	0.479198205640863	0.26464731776937	0.0969473785145671	0.0095	0.008	0.0811	0.01	0.0495	0.0208	0.0147	0.0258	0.001	0.0398	0.0445	0.1318	0.0043	0.0434	0.1161	0.0163	0.0171	0.0032	0.0021	0.0143	0.0169	0.1533	0.0316	0.1013	0.038	0.0014
1	rs79903252	195102538	0.81	0.384295662080596	0.9	0.479198205640863	0.209510722253629	0.048350110809401	0.0095	0.008	0.0808	0.0102	0.0495	0.0209	0.0148	0.0268	0.001	0.0402	0.0443	0.1307	0.0043	0.0432	0.1162	0.0164	0.017	0.0032	0.0021	0.0144	0.0174	0.1529	0.0316	0.1009	0.038	0.0015
1	rs75936895	195107310	0.81	0.384295662080596	0.9	0.479198205640863	0.209670789558794	0.0489523179733826	0.0095	0.008	0.0808	0.0102	0.0495	0.0209	0.0148	0.0268	0.001	0.0402	0.0443	0.1307	0.0043	0.0432	0.1162	0.0164	0.017	0.0032	0.0021	0.0144	0.0174	0.1529	0.0316	0.1009	0.038	0.0015
1	rs12118750	195108615	0.81	0.384295662080596	0.91	0.431857736337621	0.207356560420802	0.0465041230957959	0.0095	0.008	0.0808	0.0102	0.0495	0.0209	0.0148	0.0269	0.001	0.0403	0.0443	0.1305	0.0043	0.0432	0.1161	0.0164	0.017	0.0032	0.002	0.0144	0.0175	0.1529	0.0316	0.1009	0.038	0.0015
1	rs654163	195113302	0.81	0.384295662080596	0.91	0.431857736337621	0.20875134385273	0.0430218046720096	0.0095	0.008	0.0807	0.0102	0.0494	0.0209	0.0149	0.027	0.001	0.0404	0.0443	0.1305	0.0043	0.0432	0.1161	0.0164	0.017	0.0032	0.002	0.0144	0.0176	0.1528	0.0316	0.1008	0.0379	0.0015
1	rs613595	195135737	0.81	0.384295662080596	0.92	0.387761932740255	0.229042131766124	0.0457980619127891	0.0095	0.0082	0.0807	0.0103	0.0493	0.021	0.0149	0.027	0.001	0.0405	0.0443	0.13	0.0044	0.0433	0.1161	0.0165	0.0169	0.0032	0.002	0.0144	0.0176	0.1526	0.0316	0.1008	0.038	0.0015
1	rs75462678	195136183	0.81	0.384295662080596	0.92	0.387761932740255	0.228453778543689	0.044747939085228	0.0095	0.0082	0.0807	0.0103	0.0493	0.021	0.0149	0.027	0.001	0.0405	0.0443	0.13	0.0044	0.0433	0.1161	0.0165	0.0169	0.0032	0.002	0.0144	0.0176	0.1526	0.0316	0.1008	0.038	0.0015
1	rs3845551	195139293	0.81	0.384295662080596	0.92	0.387761932740255	0.228663808117242	0.0448059960137216	0.0095	0.0082	0.0807	0.0103	0.0493	0.021	0.0149	0.027	0.001	0.0405	0.0443	0.1299	0.0045	0.0433	0.1161	0.0165	0.0169	0.0032	0.002	0.0144	0.0176	0.1526	0.0316	0.1008	0.038	0.0015
1	rs72736518	195145840	0.81	0.384295662080596	0.92	0.387761932740255	0.195118004122875	0.0285545245579515	0.0095	0.0082	0.0805	0.0104	0.0492	0.0211	0.0149	0.027	0.001	0.0406	0.0442	0.1299	0.0044	0.0432	0.116	0.0166	0.0169	0.0032	0.002	0.0144	0.0176	0.1525	0.0316	0.101	0.0382	0.0015
1	rs6695234	195154228	0.81	0.384295662080596	0.92	0.387761932740255	0.192553161166991	0.0299895715503581	0.0095	0.0082	0.0805	0.0104	0.0491	0.0212	0.015	0.027	0.001	0.0406	0.0442	0.1298	0.0044	0.0431	0.116	0.0166	0.0169	0.0032	0.002	0.0145	0.0176	0.1524	0.0316	0.1008	0.0383	0.0015
1	rs115456021	195154309	0.81	0.384295662080596	0.92	0.387761932740255	0.192438770565446	0.0297963357880914	0.0095	0.0082	0.0805	0.0104	0.0491	0.0212	0.015	0.027	0.001	0.0406	0.0442	0.1298	0.0044	0.0431	0.116	0.0166	0.0169	0.0032	0.002	0.0145	0.0176	0.1524	0.0316	0.1008	0.0383	0.0015
1	rs656518	195155293	0.81	0.384295662080596	0.92	0.387761932740255	0.160423737162717	0.0332106743263381	0.0094	0.0083	0.0791	0.0108	0.0493	0.0217	0.0153	0.0269	0.0011	0.0407	0.0442	0.1294	0.0042	0.0421	0.1157	0.017	0.0165	0.0032	0.002	0.0146	0.0178	0.1522	0.0315	0.1023	0.0387	0.0015
1	rs80135783	195161563	0.8	0.433874260405774	0.92	0.387761932740255	0.0358566966807008	0.0561737222140632	0.0075	0.0091	0.0753	0.0153	0.0512	0.0232	0.0177	0.0265	8e-04	0.041	0.0434	0.1236	0.002	0.0401	0.1148	0.0184	0.0187	0.0023	0.0011	0.0147	0.0184	0.1517	0.0301	0.1081	0.0391	9e-04
1	rs12136976	195172258	0.8	0.433874260405774	0.92	0.387761932740255	0.035517993099691	0.0670320793301974	0.0075	0.0091	0.0751	0.0154	0.0512	0.0232	0.0178	0.0265	8e-04	0.0411	0.0434	0.1235	0.0019	0.0401	0.1148	0.0184	0.0187	0.0023	0.001	0.0148	0.0184	0.1517	0.0301	0.1083	0.0391	9e-04
1	rs61815652	195186181	0.8	0.433874260405774	0.92	0.387761932740255	0.0359351764017306	0.0727249699591535	0.0075	0.0091	0.0751	0.0155	0.0513	0.0233	0.0178	0.0265	8e-04	0.0411	0.0433	0.1235	0.0019	0.04	0.1149	0.0184	0.0188	0.0023	0.001	0.0148	0.0184	0.1516	0.0301	0.1085	0.0391	9e-04
1	rs78003589	195210587	0.8	0.433874260405774	0.92	0.387761932740255	0.0496528148931608	0.0888223385193524	0.0074	0.0092	0.0744	0.0156	0.0511	0.0235	0.018	0.0265	8e-04	0.0416	0.0431	0.1216	0.0018	0.0398	0.1151	0.0185	0.019	0.0022	0.001	0.015	0.0184	0.1539	0.0302	0.1082	0.039	8e-04
1	rs34477949	195212738	0.8	0.433874260405774	0.92	0.387761932740255	0.0503914680867271	0.0899101185383723	0.0074	0.0092	0.0744	0.0156	0.0511	0.0235	0.018	0.0264	8e-04	0.0416	0.0431	0.1216	0.0018	0.0398	0.115	0.0185	0.019	0.0022	0.001	0.015	0.0184	0.1539	0.0302	0.1082	0.039	8e-04
1	rs74852155	195224506	0.8	0.433874260405774	0.92	0.387761932740255	0.0505235545586865	0.10017783667289	0.0074	0.0091	0.0743	0.0156	0.0511	0.0235	0.0181	0.0264	8e-04	0.0416	0.0431	0.1211	0.0018	0.0397	0.1149	0.0185	0.019	0.0022	0.001	0.0149	0.0184	0.1543	0.0303	0.1085	0.039	8e-04
1	rs12034305	195226251	0.8	0.433874260405774	0.92	0.387761932740255	0.0511708148365153	0.104191205313512	0.0074	0.0091	0.0743	0.0156	0.0511	0.0235	0.0181	0.0264	9e-04	0.0416	0.0431	0.1211	0.0018	0.0396	0.1148	0.0185	0.019	0.0022	0.001	0.0149	0.0185	0.1543	0.0303	0.1085	0.039	8e-04
1	rs7418032	195229043	0.8	0.433874260405774	0.92	0.387761932740255	0.050374973649307	0.100340444929132	0.0074	0.0091	0.0743	0.0156	0.0511	0.0236	0.0181	0.0264	9e-04	0.0416	0.0431	0.121	0.0018	0.0396	0.1149	0.0185	0.019	0.0022	0.001	0.015	0.0185	0.1543	0.0303	0.1085	0.039	8e-04
1	rs16838214	195241106	0.8	0.433874260405774	0.92	0.387761932740255	0.0508713902685845	0.109440447081731	0.0074	0.0091	0.0741	0.0157	0.0511	0.0236	0.0181	0.0265	9e-04	0.0417	0.043	0.1207	0.0018	0.0396	0.1151	0.0186	0.0193	0.0021	0.001	0.0153	0.0185	0.1541	0.0304	0.1086	0.0389	8e-04
1	rs74375866	195243598	0.8	0.433874260405774	0.92	0.387761932740255	0.0499146049780268	0.110198422038498	0.0074	0.0091	0.0741	0.0157	0.0511	0.0236	0.0181	0.0265	9e-04	0.0416	0.043	0.1207	0.0018	0.0397	0.1151	0.0186	0.0193	0.0021	0.001	0.0153	0.0185	0.154	0.0304	0.1086	0.0389	8e-04
1	rs79949950	195245063	0.8	0.433874260405774	0.92	0.387761932740255	0.0489538474402854	0.105431987062848	0.0074	0.0091	0.0741	0.0157	0.0511	0.0236	0.0181	0.0265	9e-04	0.0415	0.0429	0.1207	0.0018	0.0398	0.1151	0.0186	0.0193	0.0021	0.001	0.0153	0.0185	0.154	0.0304	0.1086	0.0389	8e-04
1	rs12081980	195245149	0.8	0.433874260405774	0.92	0.387761932740255	0.0490023956845117	0.104769529533759	0.0074	0.0091	0.0741	0.0157	0.0511	0.0236	0.0181	0.0265	9e-04	0.0415	0.0429	0.1207	0.0018	0.0398	0.1151	0.0186	0.0193	0.0021	0.001	0.0153	0.0185	0.154	0.0304	0.1086	0.0389	8e-04
1	rs115582705	195249999	0.8	0.433874260405774	0.91	0.431857736337621	0.0494896672709879	0.0911597400466434	0.0075	0.0091	0.0738	0.0157	0.0515	0.0236	0.0181	0.0265	8e-04	0.0416	0.043	0.1203	0.0018	0.0398	0.1149	0.0186	0.0193	0.0021	9e-04	0.0153	0.0184	0.1541	0.0303	0.1085	0.0391	8e-04
1	rs12403461	195273096	0.79	0.487570276707753	0.92	0.387761932740255	0.0741140309436154	0.125327822775467	0.007	0.0096	0.0729	0.0168	0.0523	0.0241	0.019	0.027	9e-04	0.0415	0.0423	0.1196	0.0014	0.0385	0.1147	0.0184	0.0201	0.002	8e-04	0.0158	0.0177	0.1555	0.0303	0.1074	0.0393	8e-04
1	rs16838261	195279977	0.79	0.487570276707753	0.91	0.431857736337621	0.0891779469831048	0.17695490567372	0.0068	0.0098	0.0724	0.0172	0.0523	0.024	0.0193	0.027	9e-04	0.0412	0.042	0.1199	0.0015	0.0384	0.1149	0.0183	0.0203	0.002	8e-04	0.016	0.0177	0.1559	0.0302	0.1071	0.0391	8e-04
1	rs12028661	195280379	0.79	0.487570276707753	0.91	0.431857736337621	0.088436988863279	0.186871369457238	0.0067	0.0098	0.0724	0.0173	0.0522	0.024	0.0193	0.027	9e-04	0.0412	0.042	0.1199	0.0015	0.0384	0.115	0.0183	0.0203	0.002	8e-04	0.016	0.0176	0.1558	0.0302	0.1071	0.0391	8e-04
1	rs12068912	195280424	0.79	0.487570276707753	0.9	0.479198205640863	0.0879372763593352	0.185647165013415	0.0067	0.0098	0.0724	0.0173	0.0522	0.024	0.0193	0.027	9e-04	0.0412	0.042	0.1199	0.0015	0.0384	0.115	0.0183	0.0203	0.002	8e-04	0.016	0.0176	0.1558	0.0302	0.1071	0.0391	8e-04
1	rs17667796	195298550	0.79	0.487570276707753	0.9	0.479198205640863	0.0793593163939492	0.128262199424977	0.0067	0.0099	0.0723	0.0173	0.0519	0.0239	0.0194	0.027	9e-04	0.0412	0.0421	0.12	0.0015	0.0384	0.1149	0.0182	0.0204	0.002	8e-04	0.016	0.0177	0.1558	0.0302	0.1071	0.0391	8e-04
1	rs76825603	195303069	0.79	0.487570276707753	0.9	0.479198205640863	0.0794705943994427	0.143399242274283	0.0067	0.0099	0.0723	0.0173	0.0518	0.0239	0.0194	0.0271	9e-04	0.0412	0.0421	0.12	0.0015	0.0384	0.1149	0.0182	0.0204	0.002	8e-04	0.016	0.0177	0.1558	0.0302	0.1071	0.0391	8e-04
1	rs7550474	195325269	0.79	0.487570276707753	0.91	0.431857736337621	0.112252405807344	0.178259627940025	0.0063	0.0097	0.0706	0.0181	0.0509	0.0235	0.0205	0.0276	9e-04	0.0407	0.0437	0.1199	0.0021	0.0374	0.1151	0.0174	0.0213	0.002	9e-04	0.0164	0.0174	0.1562	0.0296	0.1077	0.0388	8e-04
1	rs11584080	195337628	0.79	0.487570276707753	0.91	0.431857736337621	0.108040445019331	0.161755220868962	0.0062	0.0097	0.0704	0.018	0.0508	0.0236	0.0206	0.0276	9e-04	0.0406	0.044	0.12	0.0022	0.0374	0.1151	0.0174	0.0214	0.0021	9e-04	0.0163	0.017	0.1561	0.0296	0.1078	0.0389	8e-04
1	rs115418125	195338402	0.79	0.487570276707753	0.91	0.431857736337621	0.108121546312747	0.160591050923285	0.0062	0.0097	0.0704	0.018	0.0508	0.0236	0.0207	0.0277	9e-04	0.0406	0.044	0.12	0.0022	0.0375	0.1151	0.0174	0.0214	0.0021	9e-04	0.0163	0.0168	0.1562	0.0296	0.1079	0.0389	8e-04
1	rs61816663	195343827	0.79	0.487570276707753	0.91	0.431857736337621	0.11383664457926	0.19344655532836	0.0062	0.0097	0.0704	0.018	0.0505	0.0236	0.0207	0.0277	9e-04	0.0406	0.0439	0.1201	0.0022	0.0375	0.1151	0.0174	0.0214	0.0021	9e-04	0.0162	0.0167	0.1562	0.0296	0.1081	0.039	8e-04
1	rs12563798	195350153	0.79	0.487570276707753	0.91	0.431857736337621	0.110161336951123	0.193343225549976	0.0063	0.0097	0.0705	0.018	0.0505	0.0236	0.0207	0.0277	0.001	0.0405	0.044	0.12	0.0022	0.0375	0.115	0.0174	0.0214	0.0021	0.001	0.0162	0.0167	0.1561	0.0296	0.1079	0.039	9e-04
1	rs77197810	195379624	0.79	0.487570276707753	0.91	0.431857736337621	0.103875037490147	0.214694623864506	0.0063	0.0098	0.0706	0.018	0.0502	0.0237	0.0208	0.0277	0.001	0.0406	0.0438	0.12	0.0023	0.0375	0.1147	0.0175	0.0214	0.0022	0.001	0.0162	0.0167	0.1558	0.0295	0.1084	0.0389	9e-04
1	rs16838346	195381965	0.79	0.487570276707753	0.91	0.431857736337621	0.102613804780368	0.198011483840927	0.0063	0.0098	0.0706	0.018	0.0501	0.0237	0.0207	0.0277	0.001	0.0407	0.0438	0.12	0.0023	0.0375	0.1148	0.0175	0.0214	0.0022	0.001	0.0162	0.0167	0.1558	0.0295	0.1084	0.0389	9e-04
1	rs17668780	195384958	0.79	0.487570276707753	0.91	0.431857736337621	0.101180431172466	0.182497408189411	0.0063	0.0099	0.0707	0.018	0.05	0.0238	0.0207	0.0278	0.0011	0.0407	0.0437	0.12	0.0023	0.0374	0.1145	0.0175	0.0214	0.0022	0.001	0.0161	0.0167	0.1556	0.0295	0.1087	0.0389	0.001
1	rs7538519	195386897	0.79	0.487570276707753	0.91	0.431857736337621	0.117928444718126	0.167423667805137	0.0064	0.0101	0.0708	0.018	0.0496	0.0241	0.0209	0.0278	0.0013	0.0409	0.0436	0.1199	0.0024	0.0374	0.1138	0.0175	0.0214	0.0023	0.001	0.0161	0.0166	0.1552	0.0297	0.1091	0.0387	0.001
1	rs12734510	195404265	0.8	0.433874260405774	0.91	0.431857736337621	0.125014657269686	0.159816591465539	0.0063	0.0101	0.0709	0.018	0.0495	0.0241	0.021	0.0278	0.0014	0.0411	0.0434	0.1199	0.0025	0.0371	0.1136	0.0175	0.0213	0.0023	9e-04	0.016	0.0166	0.1554	0.0297	0.1093	0.0386	0.0011
1	rs79934617	195404348	0.8	0.433874260405774	0.91	0.431857736337621	0.124955547256599	0.159043458968422	0.0063	0.0101	0.0709	0.018	0.0495	0.0241	0.021	0.0278	0.0014	0.0411	0.0434	0.1199	0.0025	0.0371	0.1136	0.0175	0.0213	0.0023	9e-04	0.016	0.0166	0.1554	0.0297	0.1093	0.0386	0.0011
1	rs114754123	195422266	0.8	0.433874260405774	0.91	0.431857736337621	0.127542548363191	0.1665395885509	0.0063	0.0102	0.071	0.018	0.0495	0.0242	0.021	0.0278	0.0014	0.0411	0.0433	0.1199	0.0025	0.0369	0.1136	0.0175	0.0213	0.0023	9e-04	0.016	0.0166	0.1555	0.0297	0.1094	0.0386	0.0011
1	rs12144642	195430887	0.8	0.433874260405774	0.91	0.431857736337621	0.133889005879098	0.168407900013418	0.0063	0.0102	0.071	0.0179	0.0496	0.0242	0.021	0.0278	0.0014	0.0411	0.0432	0.1199	0.0025	0.037	0.1135	0.0175	0.0213	0.0023	9e-04	0.016	0.0166	0.1555	0.0297	0.1094	0.0385	0.0011
1	rs74132882	195437941	0.8	0.433874260405774	0.91	0.431857736337621	0.134043117002527	0.156443977835024	0.0063	0.0102	0.071	0.0179	0.0497	0.0242	0.021	0.0277	0.0015	0.0412	0.0431	0.1198	0.0025	0.037	0.1134	0.0175	0.0213	0.0023	0.001	0.016	0.0165	0.1556	0.0297	0.1095	0.0385	0.0011
1	rs76394110	195438453	0.8	0.433874260405774	0.91	0.431857736337621	0.134197334889055	0.158753877071578	0.0063	0.0102	0.071	0.0179	0.0497	0.0242	0.0211	0.0277	0.0015	0.0412	0.0431	0.1198	0.0025	0.0371	0.1134	0.0175	0.0213	0.0023	0.001	0.016	0.0165	0.1555	0.0296	0.1095	0.0384	0.0011
1	rs76013169	195438742	0.8	0.433874260405774	0.91	0.431857736337621	0.134197334889055	0.159043458968422	0.0063	0.0102	0.071	0.0179	0.0497	0.0242	0.0211	0.0277	0.0015	0.0411	0.0431	0.1198	0.0026	0.0371	0.1134	0.0175	0.0213	0.0023	0.001	0.0161	0.0165	0.1555	0.0296	0.1095	0.0385	0.0011
1	rs3845556	195439716	0.8	0.433874260405774	0.91	0.431857736337621	0.132323168756906	0.161075760449301	0.0063	0.0102	0.071	0.018	0.0497	0.0242	0.0211	0.0277	0.0015	0.0411	0.043	0.1198	0.0026	0.0372	0.1134	0.0175	0.0213	0.0023	0.001	0.0161	0.0165	0.1554	0.0296	0.1095	0.0385	0.0011
1	rs6693404	195444855	0.8	0.433874260405774	0.91	0.431857736337621	0.122721951275622	0.202192406842174	0.0062	0.0103	0.0712	0.0185	0.0497	0.0251	0.0216	0.0267	0.0017	0.0414	0.0415	0.1193	0.0027	0.0372	0.1121	0.0178	0.0219	0.0019	0.0013	0.0168	0.0166	0.1543	0.0298	0.1082	0.0401	0.0013
1	rs11808994	195450219	0.8	0.433874260405774	0.91	0.431857736337621	0.11915894301367	0.201563401748417	0.0062	0.0103	0.0714	0.0185	0.0496	0.0251	0.0216	0.0267	0.0017	0.0412	0.0414	0.1192	0.0027	0.0372	0.1122	0.0179	0.0219	0.0019	0.0014	0.0167	0.0165	0.1541	0.0299	0.1084	0.0402	0.0013
1	rs61816716	195453587	0.8	0.433874260405774	0.91	0.431857736337621	0.117985503870621	0.20124914548629	0.0062	0.0103	0.0714	0.0185	0.0496	0.0251	0.0216	0.0267	0.0017	0.0412	0.0414	0.1193	0.0027	0.0372	0.1122	0.0179	0.0219	0.0019	0.0014	0.0167	0.0165	0.1539	0.03	0.1084	0.0402	0.0014
1	rs12024050	195455595	0.8	0.433874260405774	0.92	0.387761932740255	0.110188693528692	0.207353721949946	0.0061	0.0104	0.0719	0.0185	0.0496	0.0252	0.0217	0.0268	0.0018	0.0407	0.041	0.119	0.0027	0.0373	0.1122	0.018	0.0218	0.0019	0.0014	0.0168	0.0162	0.1534	0.03	0.1089	0.0404	0.0015
1	rs12141881	195458694	0.8	0.433874260405774	0.92	0.387761932740255	0.109833385334325	0.198324034213536	0.0061	0.0104	0.0718	0.0185	0.0496	0.0252	0.0217	0.0268	0.0018	0.0407	0.041	0.1191	0.0027	0.0373	0.1122	0.0179	0.0217	0.0019	0.0015	0.0168	0.0161	0.1534	0.03	0.109	0.0404	0.0015
1	rs76650281	195458697	0.8	0.433874260405774	0.92	0.387761932740255	0.110106636386123	0.196243503868553	0.0061	0.0104	0.0717	0.0185	0.0497	0.0252	0.0217	0.0269	0.0018	0.0407	0.041	0.1189	0.0024	0.0374	0.1123	0.0179	0.0217	0.0019	0.0015	0.0168	0.0161	0.1536	0.0301	0.109	0.0404	0.0015
1	rs114984243	195468577	0.8	0.433874260405774	0.92	0.387761932740255	0.109751491833966	0.189841171687917	0.0061	0.0105	0.0716	0.0185	0.0497	0.0253	0.0217	0.0269	0.0018	0.0407	0.0409	0.1188	0.0024	0.0373	0.1122	0.0179	0.0217	0.0019	0.0015	0.0168	0.0161	0.1537	0.0301	0.1091	0.0404	0.0015
1	rs115444902	195468849	0.8	0.433874260405774	0.92	0.387761932740255	0.107959381415327	0.185851008116084	0.0061	0.0105	0.0716	0.0184	0.0497	0.0252	0.0217	0.0269	0.0018	0.0407	0.0409	0.1188	0.0024	0.0373	0.1122	0.0179	0.0217	0.0019	0.0015	0.0168	0.0161	0.154	0.0301	0.1091	0.0404	0.0015
1	rs12758912	195477281	0.8	0.433874260405774	0.92	0.387761932740255	0.109833385334325	0.189841171687917	0.0061	0.0105	0.0716	0.0184	0.0496	0.0252	0.0217	0.027	0.0018	0.0407	0.0408	0.1188	0.0024	0.0372	0.1122	0.0179	0.0217	0.002	0.0015	0.0168	0.0161	0.154	0.0301	0.1093	0.0403	0.0015
1	rs16838480	195485405	0.8	0.433874260405774	0.92	0.387761932740255	0.118242479265848	0.196762943231007	0.0061	0.0106	0.0716	0.0184	0.0494	0.0253	0.0218	0.0272	0.0018	0.0406	0.0404	0.1186	0.0023	0.0371	0.1121	0.0178	0.0216	0.002	0.0016	0.0169	0.0161	0.1543	0.0301	0.1098	0.0401	0.0015
1	rs12038043	195506117	0.8	0.433874260405774	0.92	0.387761932740255	0.122459069551809	0.195102369144182	0.0061	0.0107	0.0716	0.0183	0.0494	0.0253	0.0218	0.0273	0.0018	0.0405	0.0403	0.1185	0.0023	0.0371	0.112	0.0177	0.0216	0.002	0.0016	0.0169	0.0161	0.1543	0.0302	0.11	0.0401	0.0015
1	rs2790068	195527078	0.8	0.433874260405774	0.92	0.387761932740255	0.0821486344811393	0.209791280897878	0.0061	0.0098	0.0714	0.0183	0.0485	0.0254	0.0218	0.0274	0.0018	0.0405	0.0402	0.1182	0.0023	0.037	0.1122	0.0179	0.0216	0.002	0.0016	0.0179	0.0164	0.1542	0.0304	0.1105	0.04	0.0015
1	rs1890645	195531423	0.81	0.384295662080596	0.92	0.387761932740255	0.0842812715636974	0.203032100180792	0.0061	0.0101	0.0715	0.0184	0.0485	0.0251	0.0217	0.0274	0.0018	0.0405	0.0402	0.1182	0.0023	0.037	0.1125	0.0178	0.0216	0.002	0.0016	0.0179	0.0164	0.1541	0.0303	0.1105	0.04	0.0015
1	rs2773442	195540124	0.81	0.384295662080596	0.92	0.387761932740255	0.0846053415859562	0.200307363625647	0.0061	0.0101	0.0715	0.0184	0.0486	0.0251	0.0218	0.0275	0.0017	0.0405	0.0402	0.1182	0.0023	0.0371	0.1124	0.0177	0.0216	0.002	0.0016	0.0179	0.0164	0.1541	0.0304	0.1105	0.0401	0.0015
1	rs2790072	195547293	0.81	0.384295662080596	0.93	0.346822133743557	0.0845821674091836	0.200307363625647	0.0061	0.0101	0.0715	0.0184	0.0486	0.0251	0.0218	0.0275	0.0017	0.0405	0.0402	0.1182	0.0023	0.0371	0.1124	0.0177	0.0216	0.002	0.0016	0.0179	0.0164	0.1541	0.0304	0.1105	0.0401	0.0015
1	rs2790073	195547504	0.81	0.384295662080596	0.93	0.346822133743557	0.0845589972820535	0.200307363625647	0.0061	0.0101	0.0715	0.0184	0.0486	0.0251	0.0218	0.0275	0.0017	0.0405	0.0402	0.1182	0.0023	0.0371	0.1124	0.0177	0.0216	0.002	0.0016	0.0179	0.0164	0.1541	0.0304	0.1105	0.0401	0.0015
1	rs12406662	195561843	0.81	0.384295662080596	0.93	0.346822133743557	0.0910353793440697	0.205874635080142	0.0059	0.0101	0.0715	0.0185	0.0486	0.0251	0.0217	0.0275	0.0018	0.0405	0.0402	0.118	0.0023	0.0369	0.1126	0.0177	0.0217	0.002	0.0016	0.0179	0.0164	0.1542	0.0304	0.1105	0.0401	0.0015
1	rs61819300	195566158	0.81	0.384295662080596	0.93	0.346822133743557	0.0923034814392851	0.221146125014922	0.0059	0.01	0.0714	0.0185	0.0485	0.0251	0.0218	0.0275	0.0018	0.0405	0.04	0.118	0.0023	0.0368	0.1128	0.0178	0.0218	0.002	0.0016	0.0179	0.0164	0.1542	0.0304	0.1105	0.04	0.0015
1	rs2993830	195567049	0.81	0.384295662080596	0.93	0.346822133743557	0.111644600647347	0.257371845568379	0.0059	0.01	0.0709	0.0188	0.0483	0.0252	0.0219	0.0274	0.0018	0.0405	0.04	0.118	0.0023	0.0365	0.1128	0.0181	0.0221	0.0019	0.0016	0.018	0.0165	0.1542	0.0304	0.1105	0.0399	0.0014
1	rs76114160	195589012	0.8	0.433874260405774	0.99	0.161794913519683	0.0936815405289426	0.276298668046304	0.0054	0.0106	0.0713	0.02	0.0455	0.0261	0.0233	0.0278	0.0018	0.0414	0.0432	0.1122	0.0027	0.0374	0.1073	0.0203	0.022	0.0028	0.0012	0.0186	0.0176	0.1506	0.0351	0.1089	0.0403	0.0011
1	rs117893280	195609758	0.8	0.433874260405774	1	0.139999700676332	0.0930647435809707	0.269713202955679	0.0054	0.0106	0.0713	0.02	0.0454	0.0261	0.0233	0.0278	0.0018	0.0414	0.0433	0.1121	0.0027	0.0374	0.1072	0.0204	0.022	0.0028	0.0012	0.0186	0.0176	0.1506	0.0352	0.1089	0.0403	0.0011
1	rs12130214	195619403	0.8	0.433874260405774	1	0.139999700676332	0.0928187439580642	0.268333068128423	0.0054	0.0106	0.0713	0.02	0.0454	0.0261	0.0234	0.0278	0.0018	0.0414	0.0433	0.112	0.0027	0.0374	0.1072	0.0204	0.022	0.0028	0.0012	0.0186	0.0176	0.1506	0.0352	0.1089	0.0403	0.0011
1	rs72732036	195631098	0.79	0.487570276707753	1	0.139999700676332	0.107716416707817	0.274445166579399	0.0054	0.0106	0.0714	0.0201	0.0455	0.0262	0.0236	0.0277	0.0018	0.0416	0.0434	0.1117	0.0026	0.0372	0.1071	0.0203	0.0221	0.0029	0.0012	0.0187	0.0176	0.1506	0.0353	0.1089	0.0405	0.0011
1	rs1332050	195632118	0.8	0.433874260405774	1	0.139999700676332	0.113585592475555	0.298004120633286	0.0054	0.0106	0.0714	0.0201	0.0455	0.0262	0.0236	0.0277	0.0018	0.0416	0.0433	0.1117	0.0026	0.0372	0.1071	0.0203	0.0221	0.0029	0.0012	0.0187	0.0176	0.1507	0.0353	0.1089	0.0404	0.0011
1	rs2150899	195632382	0.8	0.433874260405774	1	0.139999700676332	0.113725023757858	0.30168960325458	0.0054	0.0106	0.0714	0.0201	0.0455	0.0262	0.0236	0.0277	0.0018	0.0416	0.0433	0.1118	0.0026	0.0372	0.1071	0.0203	0.0221	0.0029	0.0012	0.0187	0.0176	0.1507	0.0353	0.1089	0.0403	0.0011
1	rs7531744	195637256	0.8	0.433874260405774	1	0.139999700676332	0.120686365978107	0.305508201234763	0.0054	0.0106	0.071	0.0203	0.0454	0.0262	0.0237	0.0277	0.0018	0.0416	0.0434	0.1118	0.0026	0.0371	0.1071	0.0203	0.0221	0.0029	0.0012	0.0187	0.0176	0.1507	0.0354	0.1088	0.0404	0.0011
1	rs17625955	195643222	0.79	0.487570276707753	1	0.139999700676332	0.117188213724341	0.288909309296894	0.0054	0.0107	0.071	0.0202	0.0455	0.0262	0.0236	0.0277	0.0018	0.0417	0.0434	0.1117	0.0026	0.0371	0.1071	0.0203	0.0221	0.0029	0.0012	0.0187	0.0176	0.151	0.0354	0.1087	0.0404	0.0011
1	rs17626003	195645668	0.79	0.487570276707753	1	0.139999700676332	0.116564094486184	0.286561054103229	0.0054	0.0107	0.071	0.0202	0.0455	0.0262	0.0236	0.0277	0.0018	0.0417	0.0434	0.1117	0.0026	0.0371	0.1071	0.0203	0.0221	0.0029	0.0012	0.0187	0.0176	0.151	0.0354	0.1087	0.0404	0.0011
1	rs12743075	195652332	0.79	0.487570276707753	0.99	0.161794913519683	0.114171911357444	0.278737208904261	0.0054	0.0107	0.071	0.0201	0.0455	0.0261	0.0236	0.0277	0.0018	0.0417	0.0435	0.1117	0.0026	0.0372	0.1071	0.0203	0.0221	0.0029	0.0012	0.0187	0.0176	0.151	0.0354	0.1087	0.0404	0.0011
1	rs76426670	195656401	0.79	0.487570276707753	0.99	0.161794913519683	0.111975878492236	0.274792405041777	0.0054	0.0107	0.071	0.0201	0.0455	0.0261	0.0236	0.0277	0.0018	0.0417	0.0435	0.1117	0.0027	0.0372	0.1071	0.0203	0.0221	0.0029	0.0012	0.0187	0.0176	0.151	0.0354	0.1086	0.0404	0.0011
1	rs12119702	195659696	0.79	0.487570276707753	0.99	0.161794913519683	0.10427114167209	0.250256959150218	0.0054	0.0107	0.071	0.0201	0.0455	0.026	0.0235	0.0277	0.0018	0.0419	0.0437	0.1117	0.0027	0.0371	0.1071	0.0203	0.022	0.0029	0.0012	0.0187	0.0176	0.151	0.0354	0.1085	0.0403	0.0012
1	rs56670275	195668836	0.79	0.487570276707753	0.99	0.161794913519683	0.103085642447912	0.247899378095038	0.0054	0.0107	0.071	0.02	0.0455	0.0259	0.0235	0.0277	0.0018	0.0419	0.0437	0.1117	0.0027	0.0371	0.1071	0.0203	0.022	0.0029	0.0012	0.0187	0.0176	0.151	0.0354	0.1085	0.0403	0.0012
1	rs10754147	195672584	0.79	0.487570276707753	0.99	0.161794913519683	0.122663503427454	0.228860641011915	0.0053	0.0109	0.0708	0.0197	0.0459	0.0258	0.0231	0.028	0.0017	0.042	0.044	0.1108	0.0031	0.0372	0.1072	0.0201	0.022	0.0028	0.0012	0.0186	0.0175	0.1519	0.0354	0.1088	0.0397	0.0012
1	rs12029946	195675341	0.79	0.487570276707753	0.99	0.161794913519683	0.166143476017426	0.198532493241404	0.0051	0.0111	0.0725	0.02	0.0447	0.0248	0.0226	0.0275	0.0017	0.043	0.0461	0.1122	0.0029	0.0363	0.1072	0.0205	0.021	0.0032	0.0011	0.0173	0.0149	0.1533	0.035	0.1107	0.0389	0.0013
1	rs12083881	195675776	0.79	0.487570276707753	0.99	0.161794913519683	0.163806763878607	0.208730310155306	0.0051	0.0111	0.0728	0.02	0.0447	0.0247	0.0225	0.0275	0.0017	0.0431	0.0462	0.1122	0.0029	0.0363	0.1071	0.0204	0.021	0.0032	0.0011	0.0173	0.0148	0.1533	0.035	0.1107	0.0389	0.0013
1	rs10801448	195701750	0.78	0.545501786478432	0.99	0.161794913519683	0.1805704200726	0.210109919967117	0.0051	0.0112	0.073	0.02	0.0446	0.0245	0.0224	0.0275	0.0017	0.0432	0.0464	0.1126	0.0029	0.0363	0.1073	0.0204	0.0208	0.0032	0.001	0.0173	0.0148	0.1532	0.0352	0.1106	0.0385	0.0013
1	rs12119291	195711412	0.78	0.545501786478432	0.99	0.161794913519683	0.182672490270936	0.225046943191918	0.0051	0.0112	0.073	0.02	0.0446	0.0245	0.0224	0.0275	0.0017	0.0433	0.0464	0.1126	0.0029	0.0363	0.1073	0.0205	0.0207	0.0031	0.001	0.0174	0.0147	0.1534	0.0351	0.1104	0.0385	0.0013
1	rs2183860	195714869	0.78	0.545501786478432	0.99	0.161794913519683	0.184230358751504	0.220066526812829	0.0051	0.0111	0.073	0.02	0.0446	0.0245	0.0224	0.0275	0.0016	0.0433	0.0464	0.1128	0.0029	0.0363	0.1074	0.0205	0.0207	0.003	0.001	0.0173	0.0147	0.1535	0.0351	0.1104	0.0386	0.0013
1	rs116130359	195723574	0.78	0.545501786478432	0.99	0.161794913519683	0.187031206622126	0.215765508792263	0.005	0.0111	0.0729	0.02	0.0446	0.0245	0.0224	0.0275	0.0016	0.0433	0.0465	0.1128	0.0029	0.0363	0.1075	0.0205	0.0206	0.003	0.001	0.0174	0.0147	0.1536	0.0351	0.1104	0.0386	0.0013
1	rs11802328	195728561	0.78	0.545501786478432	0.99	0.161794913519683	0.194772346728434	0.231268441210747	0.005	0.0111	0.0728	0.02	0.0443	0.0245	0.0224	0.0273	0.0016	0.0433	0.0464	0.1128	0.0029	0.0363	0.1075	0.0206	0.0206	0.003	0.001	0.0174	0.0146	0.1539	0.0351	0.1104	0.0386	0.0013
1	rs78509316	195732532	0.78	0.545501786478432	0.99	0.161794913519683	0.235484090376874	0.224612420923596	0.005	0.0112	0.0729	0.0198	0.0442	0.0249	0.0223	0.0273	0.0016	0.0434	0.0465	0.1129	0.0029	0.0364	0.1075	0.0205	0.0204	0.0031	0.001	0.0173	0.0143	0.1541	0.0352	0.1104	0.0384	0.0013
1	rs12040248	195743368	0.78	0.545501786478432	0.99	0.161794913519683	0.237753588234785	0.233024680425355	0.0049	0.0111	0.0731	0.0196	0.0439	0.0247	0.0221	0.0273	0.0016	0.0432	0.0467	0.1134	0.003	0.0366	0.1072	0.0204	0.0202	0.0031	0.001	0.0173	0.0141	0.1549	0.0355	0.1103	0.0383	0.0013
1	rs17628310	195750292	0.79	0.487570276707753	0.99	0.161794913519683	0.241375169736364	0.227659807517001	0.0049	0.0111	0.0731	0.0196	0.0438	0.0247	0.0221	0.0273	0.0016	0.0431	0.0467	0.1134	0.0031	0.0367	0.1072	0.0204	0.0202	0.0031	0.001	0.0173	0.0141	0.155	0.0355	0.1102	0.0383	0.0013
1	rs6671971	195761306	0.79	0.487570276707753	0.98	0.18597139562509	0.247478217800658	0.260326382971281	0.0049	0.011	0.0733	0.0196	0.0436	0.0246	0.0221	0.0274	0.0016	0.0427	0.0468	0.1135	0.0031	0.0369	0.107	0.0204	0.02	0.0031	0.001	0.0173	0.0141	0.1556	0.0358	0.11	0.0382	0.0013
1	rs61822234	195769052	0.79	0.487570276707753	0.98	0.18597139562509	0.256968915400123	0.249807351088719	0.005	0.011	0.0733	0.0196	0.0435	0.0245	0.022	0.0274	0.0017	0.0427	0.0469	0.1135	0.0032	0.037	0.107	0.0204	0.0199	0.0031	9e-04	0.0173	0.014	0.1559	0.0359	0.1098	0.0381	0.0013
1	Affx-6417507	195781102	0.79	0.487570276707753	0.98	0.18597139562509	0.276814740750439	0.214373701007763	0.005	0.0109	0.0732	0.0196	0.0432	0.0245	0.022	0.0275	0.0017	0.0426	0.0469	0.1134	0.0033	0.0372	0.1071	0.0204	0.0197	0.0031	9e-04	0.0172	0.014	0.1565	0.036	0.1099	0.038	0.0013
1	rs61820574	195786666	0.79	0.487570276707753	0.98	0.18597139562509	0.27569640505353	0.210960407392729	0.005	0.0109	0.0732	0.0196	0.0432	0.0244	0.0219	0.0275	0.0017	0.0426	0.0469	0.1134	0.0033	0.0372	0.1071	0.0204	0.0196	0.0031	9e-04	0.0172	0.014	0.1565	0.036	0.1099	0.0379	0.0013
1	rs116225638	195790341	0.79	0.487570276707753	0.98	0.18597139562509	0.275277657781996	0.210003689127119	0.005	0.0109	0.0732	0.0195	0.0432	0.0244	0.0219	0.0275	0.0017	0.0426	0.0469	0.1134	0.0033	0.0372	0.1071	0.0204	0.0196	0.0031	9e-04	0.0172	0.0139	0.1565	0.036	0.1099	0.0379	0.0013
1	rs116192599	195803702	0.79	0.487570276707753	0.98	0.18597139562509	0.280231323722885	0.184324051582326	0.0051	0.011	0.0731	0.0195	0.0434	0.0243	0.0218	0.0275	0.0019	0.0427	0.047	0.1134	0.0033	0.0375	0.107	0.0203	0.0195	0.0031	9e-04	0.0173	0.0138	0.1565	0.0358	0.1098	0.0377	0.0014
1	rs10921934	195804546	0.79	0.487570276707753	0.98	0.18597139562509	0.280560125163218	0.184832558051395	0.0051	0.011	0.0731	0.0195	0.0434	0.0242	0.0218	0.0275	0.002	0.0427	0.047	0.1134	0.0033	0.0375	0.107	0.0203	0.0195	0.0031	9e-04	0.0173	0.0138	0.1565	0.0358	0.1097	0.0377	0.0015
1	rs10921957	195821403	0.79	0.487570276707753	0.98	0.18597139562509	0.29571509875109	0.157212607074504	0.0053	0.0111	0.0731	0.0194	0.0434	0.024	0.0217	0.0275	0.002	0.0425	0.0472	0.1132	0.0035	0.0376	0.1071	0.0201	0.0193	0.0032	9e-04	0.0174	0.0136	0.1568	0.0358	0.1097	0.0376	0.0016
1	rs7530076	195825276	0.79	0.487570276707753	0.98	0.18597139562509	0.293496521976095	0.145264366835946	0.0054	0.0111	0.0731	0.0193	0.0435	0.0239	0.0216	0.0276	0.0021	0.0424	0.0473	0.113	0.0036	0.0377	0.1073	0.02	0.0191	0.0032	0.001	0.0172	0.0135	0.157	0.0358	0.1097	0.0376	0.0017
1	rs7542834	195832997	0.79	0.487570276707753	0.98	0.18597139562509	0.288275002621843	0.153764363523109	0.0056	0.0112	0.0732	0.0192	0.0435	0.0238	0.0216	0.0276	0.0022	0.0423	0.0473	0.1127	0.0038	0.0377	0.1074	0.0199	0.0189	0.0033	0.0011	0.0172	0.0133	0.1572	0.0354	0.1096	0.0375	0.002
1	rs10921968	195836536	0.79	0.487570276707753	0.99	0.161794913519683	0.285564414520738	0.165951115140525	0.0056	0.0112	0.0739	0.0189	0.0437	0.0239	0.0214	0.0274	0.0022	0.0418	0.0473	0.1128	0.0039	0.0377	0.1076	0.0201	0.0191	0.0035	0.0011	0.0172	0.0129	0.1575	0.0353	0.1094	0.0372	0.002
1	rs72740170	195851314	0.79	0.487570276707753	0.98	0.18597139562509	0.253531540869502	0.143027266924976	0.0057	0.0113	0.0746	0.0186	0.0444	0.024	0.0213	0.0274	0.0023	0.0416	0.0475	0.112	0.004	0.0378	0.1082	0.0202	0.0191	0.0037	0.0011	0.0171	0.0126	0.1568	0.0345	0.1092	0.0375	0.0021
1	rs2923891	195852964	0.79	0.487570276707753	0.98	0.18597139562509	0.241505070507579	0.143678453793877	0.0058	0.0113	0.0747	0.0185	0.0445	0.024	0.0212	0.0274	0.0023	0.0416	0.0475	0.1118	0.004	0.0378	0.1083	0.0203	0.0191	0.0037	0.0012	0.0171	0.0126	0.1567	0.0343	0.1091	0.0375	0.0021
1	rs2923887	195853910	0.79	0.487570276707753	0.98	0.18597139562509	0.220675775423035	0.150722260023125	0.0059	0.0114	0.0751	0.0184	0.0447	0.0244	0.0212	0.0275	0.0024	0.0407	0.0477	0.112	0.004	0.0383	0.1089	0.0206	0.0191	0.0037	0.0012	0.0171	0.0125	0.1551	0.034	0.1091	0.0377	0.0021
1	rs77184373	195858052	0.78	0.545501786478432	0.98	0.18597139562509	0.127392998380807	0.0738002367806995	0.0062	0.0108	0.0768	0.0164	0.0468	0.0232	0.02	0.0272	0.0022	0.0409	0.0488	0.1104	0.0045	0.0403	0.1082	0.0202	0.0191	0.0043	0.0012	0.0179	0.0129	0.1579	0.0322	0.1061	0.0378	0.0022
1	rs2923884	195859179	0.78	0.545501786478432	0.98	0.18597139562509	0.126885323979106	0.0677244383514736	0.0062	0.0108	0.0768	0.0164	0.0468	0.0232	0.02	0.0272	0.0022	0.0409	0.0488	0.1104	0.0045	0.0404	0.1082	0.0202	0.0191	0.0043	0.0012	0.018	0.0129	0.1579	0.0322	0.1061	0.0378	0.0022
1	rs10921980	195862052	0.78	0.545501786478432	0.98	0.18597139562509	0.134444305595646	0.066618092830441	0.0062	0.0108	0.0768	0.0164	0.0468	0.0232	0.02	0.0272	0.0022	0.0409	0.0489	0.1104	0.0045	0.0404	0.1082	0.0202	0.0191	0.0043	0.0012	0.018	0.0129	0.1582	0.0321	0.1061	0.0376	0.0022
1	rs78624428	195862727	0.78	0.545501786478432	0.98	0.18597139562509	0.137805179718266	0.068838382882819	0.0062	0.0108	0.0768	0.0164	0.0468	0.0232	0.02	0.0272	0.0022	0.0409	0.0489	0.1104	0.0045	0.0404	0.1082	0.0202	0.0191	0.0043	0.0012	0.018	0.0129	0.1582	0.0321	0.1061	0.0376	0.0022
1	rs12066668	195863337	0.78	0.545501786478432	0.98	0.18597139562509	0.141088739186953	0.0720829389162697	0.0062	0.0108	0.0768	0.0164	0.0468	0.0232	0.02	0.0272	0.0022	0.0409	0.0489	0.1104	0.0045	0.0404	0.1082	0.0202	0.0191	0.0043	0.0012	0.018	0.0129	0.1583	0.0321	0.1061	0.0376	0.0022
1	rs10801487	195863415	0.78	0.545501786478432	0.98	0.18597139562509	0.141343239241691	0.0727249699591535	0.0062	0.0108	0.0768	0.0164	0.0468	0.0232	0.02	0.0272	0.0022	0.0409	0.0489	0.1104	0.0045	0.0404	0.1082	0.0202	0.0191	0.0043	0.0012	0.018	0.0129	0.1583	0.0321	0.1062	0.0376	0.0022
1	rs12750855	195867743	0.78	0.545501786478432	0.98	0.18597139562509	0.144386398191299	0.0783131756730499	0.0062	0.0108	0.0768	0.0164	0.0469	0.0232	0.02	0.0272	0.0022	0.0409	0.0489	0.1105	0.0045	0.0404	0.1082	0.0202	0.0191	0.0043	0.0012	0.018	0.0129	0.1582	0.0321	0.106	0.0376	0.0022
1	rs74457544	195868725	0.78	0.545501786478432	0.98	0.18597139562509	0.14118414457362	0.0725106983371063	0.0062	0.0108	0.0768	0.0164	0.0469	0.0232	0.02	0.0272	0.0022	0.0409	0.0489	0.1105	0.0045	0.0404	0.1082	0.0202	0.0191	0.0043	0.0011	0.018	0.0132	0.1582	0.0321	0.106	0.0376	0.0021
1	rs16839082	195869839	0.78	0.545501786478432	0.98	0.18597139562509	0.141120536698123	0.0710181248424649	0.0062	0.0108	0.0768	0.0164	0.0469	0.0232	0.02	0.0272	0.0022	0.0409	0.0489	0.1105	0.0045	0.0404	0.1082	0.0202	0.0191	0.0043	0.0011	0.018	0.0132	0.1582	0.0321	0.106	0.0376	0.0021
1	rs12032098	195870305	0.78	0.545501786478432	0.98	0.18597139562509	0.140707503213311	0.0702414383832952	0.0062	0.0108	0.0768	0.0164	0.0469	0.0232	0.02	0.0272	0.0022	0.0409	0.0489	0.1105	0.0045	0.0404	0.1082	0.0202	0.0191	0.0043	0.0011	0.018	0.0132	0.1582	0.0321	0.106	0.0376	0.0021
1	rs3008552	195881459	0.78	0.545501786478432	0.98	0.18597139562509	0.103901415251164	0.0554705311692751	0.0062	0.0108	0.0767	0.0162	0.0471	0.0232	0.0198	0.0273	0.0023	0.041	0.0489	0.1102	0.0042	0.0406	0.1082	0.0201	0.0191	0.0043	0.0011	0.0181	0.0133	0.1578	0.0319	0.1059	0.038	0.0022
1	rs115027336	195881866	0.78	0.545501786478432	0.98	0.18597139562509	0.103506186472932	0.0628735477065409	0.0062	0.0108	0.0767	0.0162	0.0471	0.0232	0.0198	0.0273	0.0023	0.041	0.0489	0.1102	0.0042	0.0406	0.1083	0.0201	0.0191	0.0043	0.0011	0.0181	0.0133	0.1578	0.0319	0.1059	0.038	0.0022
1	rs12133146	195886171	0.78	0.545501786478432	0.98	0.18597139562509	0.102326123477834	0.0602739318831524	0.0062	0.0107	0.0766	0.0163	0.0473	0.0232	0.0198	0.0274	0.0023	0.0409	0.0488	0.1099	0.0042	0.0406	0.1083	0.02	0.0191	0.0043	0.0011	0.0183	0.0134	0.1578	0.0319	0.1059	0.038	0.0022
1	rs116324039	195903405	0.78	0.545501786478432	0.98	0.18597139562509	0.0967032065026974	0.0509626999900096	0.0062	0.0106	0.0763	0.0164	0.0475	0.0233	0.0199	0.0276	0.0024	0.0409	0.0486	0.1095	0.0043	0.0407	0.1085	0.0198	0.0192	0.0042	0.0011	0.0185	0.0136	0.1577	0.032	0.1057	0.038	0.0022
1	rs10494738	195911568	0.78	0.545501786478432	0.98	0.18597139562509	0.0909868274939778	0.0458567180137655	0.0062	0.0104	0.0762	0.0167	0.0478	0.0234	0.0199	0.0279	0.0024	0.0407	0.0484	0.1085	0.0043	0.0407	0.1089	0.0196	0.0194	0.0042	0.0011	0.019	0.014	0.1574	0.0321	0.1053	0.0381	0.0022
1	rs7517337	195914273	0.78	0.545501786478432	0.99	0.161794913519683	0.087273787809489	0.0453300090911884	0.0062	0.0103	0.0761	0.0167	0.0479	0.0234	0.0199	0.0279	0.0024	0.0407	0.0484	0.1084	0.0043	0.0407	0.1089	0.0196	0.0193	0.0042	0.001	0.0191	0.0141	0.1572	0.0321	0.1052	0.0381	0.0022
1	rs2334897	195916417	0.79	0.487570276707753	0.99	0.161794913519683	0.14645834981829	0.0423964746486491	0.0061	0.0104	0.074	0.017	0.0487	0.0233	0.0194	0.0283	0.0024	0.0416	0.0484	0.1078	0.0043	0.041	0.1079	0.0197	0.0191	0.0042	0.0012	0.0228	0.015	0.1556	0.0329	0.104	0.037	0.0023
1	rs12117915	195918628	0.79	0.487570276707753	0.99	0.161794913519683	0.138495917590172	0.0412700067924072	0.006	0.0105	0.0736	0.017	0.0495	0.0233	0.0192	0.0285	0.0024	0.0418	0.0484	0.1073	0.0042	0.0414	0.1079	0.0196	0.0189	0.0042	0.0012	0.0233	0.0154	0.1548	0.0329	0.1036	0.0371	0.0022
1	rs10754171	195920345	0.79	0.487570276707753	0.99	0.161794913519683	0.128682605207001	0.0402678246936832	0.0059	0.0105	0.0734	0.0167	0.0502	0.0233	0.0188	0.0286	0.0022	0.0419	0.0483	0.1066	0.004	0.0415	0.1083	0.0194	0.0191	0.004	0.0013	0.0236	0.0156	0.1553	0.0322	0.1038	0.0375	0.002
1	Affx-6421359	195922462	0.79	0.487570276707753	0.99	0.161794913519683	0.124453798109328	0.0988806819688679	0.0056	0.0105	0.0736	0.0162	0.0516	0.0231	0.0185	0.0285	0.002	0.0414	0.0479	0.1051	0.0036	0.0415	0.109	0.019	0.0193	0.0039	0.0013	0.0241	0.0158	0.1563	0.0317	0.1042	0.0387	0.0019
1	rs6428317	195923004	0.79	0.487570276707753	0.99	0.161794913519683	0.132414969531937	0.0941549343395938	0.0056	0.0106	0.0736	0.0162	0.052	0.023	0.0184	0.0285	0.002	0.0413	0.0477	0.1047	0.0035	0.0414	0.109	0.0189	0.0193	0.0039	0.0013	0.0242	0.0159	0.1569	0.0315	0.1041	0.0388	0.0019
1	rs1349566	195923203	0.79	0.487570276707753	0.99	0.161794913519683	0.134567893460232	0.150438181088848	0.0055	0.0107	0.0737	0.0162	0.0521	0.0231	0.0184	0.0285	0.002	0.0412	0.0477	0.1046	0.0035	0.0415	0.1091	0.0189	0.0194	0.0038	0.0014	0.0243	0.0159	0.157	0.0314	0.1039	0.0385	0.0019
1	rs12402811	195927526	0.79	0.487570276707753	0.99	0.161794913519683	0.144967358067424	0.276994721239322	0.0058	0.0115	0.0746	0.0181	0.0533	0.0229	0.0186	0.0293	0.0025	0.0396	0.0471	0.0989	0.0034	0.0429	0.1087	0.0201	0.0203	0.0041	0.0017	0.0254	0.0172	0.1555	0.0322	0.0984	0.0397	0.0021
1	rs74320729	195931980	0.79	0.487570276707753	0.99	0.161794913519683	0.14593871393897	0.242537332880538	0.0058	0.0116	0.0745	0.0181	0.0534	0.023	0.0187	0.0293	0.0026	0.0395	0.0472	0.0986	0.0034	0.0428	0.1087	0.0201	0.0203	0.0042	0.0017	0.0254	0.0172	0.1555	0.0322	0.0983	0.0399	0.0021
1	rs75323139	195937560	0.79	0.487570276707753	0.99	0.161794913519683	0.142076454511353	0.162338419146868	0.0058	0.0117	0.0744	0.0181	0.0534	0.023	0.0187	0.0294	0.0026	0.0395	0.0473	0.0984	0.0033	0.0428	0.1088	0.0202	0.0204	0.0042	0.0017	0.0255	0.0172	0.1556	0.0322	0.0983	0.0399	0.0021
1	rs12070616	195937702	0.79	0.487570276707753	0.99	0.161794913519683	0.142108384863436	0.151575649842152	0.0058	0.0117	0.0744	0.0181	0.0534	0.023	0.0187	0.0294	0.0026	0.0396	0.0473	0.0984	0.0033	0.0428	0.1088	0.0202	0.0204	0.0042	0.0017	0.0255	0.0172	0.1556	0.0322	0.0983	0.0399	0.0021
1	rs115492769	195937811	0.79	0.487570276707753	0.99	0.161794913519683	0.142076454511353	0.153382911667187	0.0058	0.0117	0.0744	0.0181	0.0534	0.023	0.0187	0.0294	0.0026	0.0396	0.0473	0.0984	0.0033	0.0428	0.1088	0.0202	0.0204	0.0042	0.0017	0.0255	0.0172	0.1556	0.0322	0.0983	0.0399	0.0021
1	rs2860195	195939829	0.79	0.487570276707753	0.99	0.161794913519683	0.141661749941232	0.151290994582661	0.0058	0.0117	0.0744	0.0181	0.0534	0.023	0.0187	0.0294	0.0026	0.0396	0.0473	0.0984	0.0033	0.0428	0.1087	0.0202	0.0204	0.0042	0.0017	0.0255	0.0172	0.1556	0.0322	0.0983	0.0399	0.0021
1	rs72744103	195941873	0.79	0.487570276707753	0.99	0.161794913519683	0.139915242672776	0.114702484957293	0.0058	0.0117	0.0744	0.0181	0.0534	0.0228	0.0187	0.0295	0.0026	0.0396	0.0473	0.0983	0.0034	0.0425	0.1088	0.0202	0.0204	0.0042	0.0017	0.0255	0.0172	0.1557	0.0322	0.0984	0.0399	0.0021
1	rs115220504	195943172	0.79	0.487570276707753	0.99	0.161794913519683	0.139220267335393	0.123561772776244	0.0058	0.0117	0.0745	0.0181	0.0534	0.0228	0.0187	0.0295	0.0026	0.0396	0.0473	0.0983	0.0034	0.0425	0.1088	0.0202	0.0204	0.0042	0.0017	0.0255	0.0172	0.1557	0.0321	0.0984	0.0399	0.0021
1	rs114072431	195944091	0.79	0.487570276707753	0.99	0.161794913519683	0.137961983748826	0.120930346404373	0.0058	0.0117	0.0746	0.0178	0.0534	0.0228	0.0187	0.0296	0.0026	0.0396	0.0473	0.0983	0.0034	0.0426	0.1087	0.0202	0.0204	0.0042	0.0018	0.0255	0.0172	0.1555	0.0321	0.0984	0.0398	0.0022
1	rs12566199	195954505	0.79	0.487570276707753	0.99	0.161794913519683	0.133242904823328	0.158368059185819	0.0058	0.0117	0.0749	0.0178	0.0534	0.0228	0.0187	0.0296	0.0026	0.0396	0.0472	0.0984	0.0033	0.0424	0.1088	0.0202	0.0204	0.0042	0.0018	0.0255	0.0172	0.1554	0.0319	0.0986	0.0398	0.0021
1	rs12137676	195969713	0.79	0.487570276707753	0.98	0.18597139562509	0.145452553221979	0.373786831923414	0.0059	0.0115	0.0752	0.0174	0.0533	0.0228	0.0187	0.0298	0.0026	0.0397	0.047	0.0977	0.0034	0.0423	0.109	0.0202	0.0203	0.0044	0.0018	0.0257	0.0173	0.1553	0.0321	0.0986	0.04	0.0021
1	rs16839241	195973254	0.79	0.487570276707753	0.98	0.18597139562509	0.147500918694257	0.427660967777621	0.0059	0.0115	0.0753	0.0173	0.0533	0.0227	0.0187	0.0298	0.0026	0.0397	0.0469	0.0978	0.0034	0.0423	0.1092	0.0201	0.0202	0.0044	0.0018	0.0257	0.0173	0.1553	0.032	0.0986	0.04	0.0021
1	rs12029379	195985616	0.79	0.487570276707753	0.98	0.18597139562509	0.155831198761238	0.609720833152503	0.0059	0.0115	0.0754	0.0171	0.0533	0.0227	0.0186	0.0297	0.0026	0.0396	0.0468	0.0975	0.0034	0.0424	0.1093	0.0201	0.0202	0.0044	0.0018	0.0257	0.0174	0.1555	0.0319	0.0986	0.0401	0.0021
1	rs2923900	195986150	0.79	0.487570276707753	0.98	0.18597139562509	0.156202469030616	0.595801481229939	0.0059	0.0115	0.0754	0.0171	0.0533	0.0227	0.0186	0.0297	0.0026	0.0396	0.0466	0.0975	0.0034	0.0424	0.1093	0.0201	0.0202	0.0044	0.0018	0.0257	0.0174	0.1555	0.0323	0.0985	0.0401	0.0021
1	rs17687320	195988607	0.79	0.487570276707753	0.98	0.18597139562509	0.193393212346333	0.955017273951555	0.0059	0.0115	0.0754	0.0171	0.0534	0.0227	0.0186	0.0297	0.0026	0.0395	0.0467	0.0975	0.0034	0.0424	0.1092	0.0201	0.0202	0.0043	0.0018	0.0257	0.0174	0.1555	0.0323	0.0983	0.0401	0.0021
1	rs77742297	195991301	0.79	0.487570276707753	0.98	0.18597139562509	0.222078781458495	0.988434416824634	0.0059	0.0115	0.0754	0.0171	0.0534	0.0227	0.0186	0.0297	0.0026	0.0394	0.0467	0.0975	0.0034	0.0425	0.1092	0.0201	0.0202	0.0043	0.0018	0.0256	0.0174	0.1554	0.0323	0.0984	0.0401	0.0021
1	rs116089394	195996954	0.82	0.338707801994422	0.98	0.18597139562509	0.101778311626155	0.266955133940926	0.0065	0.0112	0.0758	0.0171	0.0553	0.0218	0.0182	0.0298	0.0027	0.0363	0.047	0.0986	0.0032	0.0439	0.1099	0.0196	0.0196	0.0044	0.0018	0.0236	0.0177	0.1526	0.0343	0.1015	0.0393	0.0021
1	rs78275146	195998089	0.82	0.338707801994422	0.98	0.18597139562509	0.153647958983632	0.351417719787432	0.007	0.0113	0.0756	0.0172	0.0565	0.0215	0.0181	0.0297	0.0028	0.0345	0.0471	0.0995	0.0032	0.0438	0.1113	0.0194	0.0192	0.0045	0.0017	0.0223	0.0176	0.1502	0.035	0.1037	0.0388	0.0021
1	rs1160224	195999508	0.82	0.338707801994422	0.98	0.18597139562509	0.194043773349982	0.529621368450013	0.0072	0.0113	0.0753	0.0172	0.0569	0.0213	0.0181	0.0298	0.0029	0.034	0.0473	0.0998	0.0031	0.0437	0.1118	0.0193	0.019	0.0046	0.0016	0.0219	0.0175	0.1496	0.0354	0.104	0.0387	0.0022
1	rs4439342	196003100	0.82	0.338707801994422	0.98	0.18597139562509	0.12679586198544	0.300618221720003	0.0074	0.0113	0.0753	0.0173	0.0573	0.0213	0.0182	0.0298	0.0029	0.0337	0.0475	0.0995	0.0031	0.0435	0.1124	0.0193	0.0189	0.0047	0.0015	0.0217	0.0176	0.1486	0.0356	0.1044	0.0386	0.0025
1	rs114025772	196012896	0.82	0.338707801994422	0.98	0.18597139562509	0.122897396615761	0.239426796864417	0.0074	0.0113	0.075	0.0173	0.0574	0.0214	0.0182	0.0297	0.0029	0.0341	0.0476	0.0996	0.0031	0.0435	0.1124	0.0193	0.0189	0.0047	0.0015	0.0217	0.0176	0.1484	0.0356	0.1043	0.0386	0.0025
1	rs12084738	196014376	0.82	0.338707801994422	0.98	0.18597139562509	0.122488261668754	0.234344671015195	0.0074	0.0113	0.0749	0.0173	0.0574	0.0214	0.0182	0.0297	0.0029	0.0341	0.0476	0.0996	0.0031	0.0435	0.1124	0.0193	0.0189	0.0047	0.0015	0.0217	0.0176	0.1484	0.0356	0.1043	0.0386	0.0025
1	rs17688176	196014544	0.82	0.338707801994422	0.97	0.212655582583661	0.124689762457788	0.232146024310052	0.0074	0.0113	0.0749	0.017	0.0574	0.0214	0.0182	0.0297	0.0029	0.0341	0.0475	0.0996	0.0031	0.0435	0.1124	0.0193	0.0191	0.0049	0.0015	0.0217	0.0176	0.1484	0.0356	0.1042	0.0386	0.0024
1	rs12141560	196017413	0.82	0.338707801994422	0.97	0.212655582583661	0.12658726618281	0.247339093394564	0.0074	0.0113	0.0749	0.017	0.0574	0.0214	0.0182	0.0297	0.0029	0.0341	0.0476	0.0996	0.0031	0.0435	0.1125	0.0193	0.0191	0.0049	0.0015	0.0217	0.0176	0.1484	0.0356	0.1042	0.0386	0.0024
1	rs79599594	196026346	0.83	0.29697514221559	0.97	0.212655582583661	0.162006534195041	0.34594937803244	0.0074	0.0112	0.0748	0.0168	0.0578	0.0213	0.018	0.0296	0.0029	0.0341	0.0476	0.0996	0.0032	0.0431	0.1131	0.0192	0.0191	0.0048	0.0015	0.0215	0.0178	0.1482	0.0355	0.1045	0.0386	0.0025
1	rs7512769	196042662	0.84	0.258953137461488	0.97	0.212655582583661	0.168146664303596	0.375562674584918	0.0073	0.0109	0.074	0.0162	0.0593	0.0208	0.0172	0.0289	0.0028	0.034	0.0476	0.0998	0.0036	0.0416	0.1162	0.0184	0.019	0.0043	0.0015	0.0205	0.0185	0.1473	0.0366	0.1066	0.0381	0.0027
1	rs72746120	196050476	0.84	0.258953137461488	0.97	0.212655582583661	0.148449545051866	0.223527313617888	0.0074	0.0109	0.074	0.0162	0.0593	0.0208	0.0172	0.0289	0.0028	0.034	0.0476	0.0998	0.0036	0.0415	0.1163	0.0184	0.019	0.0043	0.0015	0.0205	0.0185	0.1473	0.0367	0.1067	0.038	0.0027
1	rs7536964	196050876	0.84	0.258953137461488	0.97	0.212655582583661	0.147337727476626	0.213411883311543	0.0074	0.0109	0.074	0.0162	0.0593	0.0208	0.0172	0.0289	0.0028	0.034	0.0476	0.0998	0.0036	0.0415	0.1163	0.0184	0.019	0.0043	0.0015	0.0205	0.0185	0.1473	0.0367	0.1067	0.038	0.0027
1	rs35233566	196054861	0.84	0.258953137461488	0.97	0.212655582583661	0.143004175057968	0.174754481808434	0.0074	0.0109	0.074	0.0162	0.0593	0.0208	0.0172	0.0289	0.0028	0.034	0.0476	0.0998	0.0036	0.0415	0.1163	0.0184	0.019	0.0043	0.0015	0.0206	0.0186	0.1473	0.0367	0.1067	0.038	0.0027
1	rs4512628	196055334	0.83	0.29697514221559	0.97	0.212655582583661	0.140453688594876	0.145170903389879	0.0074	0.0109	0.0742	0.0162	0.0594	0.0208	0.0172	0.0289	0.0028	0.034	0.0476	0.0999	0.0036	0.0415	0.1163	0.0184	0.019	0.0043	0.0015	0.0203	0.0185	0.1473	0.0367	0.1067	0.038	0.0028
1	rs10922021	196057899	0.84	0.258953137461488	0.97	0.212655582583661	0.132170252797856	0.138682962107109	0.0074	0.0109	0.0738	0.0161	0.0593	0.0207	0.0173	0.0289	0.0027	0.0341	0.0475	0.0999	0.0036	0.0415	0.1163	0.0181	0.0189	0.0043	0.0015	0.0203	0.0185	0.1476	0.0367	0.1069	0.0382	0.0028
1	rs11577761	196061849	0.84	0.258953137461488	0.97	0.212655582583661	0.112473930429019	0.0779451720202022	0.0074	0.011	0.0737	0.0162	0.0592	0.0204	0.0174	0.0289	0.0028	0.0343	0.0475	0.0998	0.0037	0.0414	0.1159	0.0177	0.0187	0.0044	0.0016	0.0201	0.0186	0.1479	0.0366	0.1075	0.0386	0.0029
1	rs72746200	196068302	0.84	0.258953137461488	0.97	0.212655582583661	0.105438462080096	0.084828510477898	0.0075	0.0111	0.0736	0.0163	0.0593	0.0202	0.0176	0.029	0.0028	0.0344	0.0475	0.0997	0.0037	0.0415	0.1158	0.0174	0.0186	0.0044	0.0016	0.0199	0.0187	0.148	0.0365	0.1074	0.0389	0.003
1	rs12405380	196080988	0.84	0.258953137461488	0.97	0.212655582583661	0.0983513681488436	0.0813573477662263	0.0075	0.0111	0.0736	0.0161	0.0592	0.0201	0.0176	0.029	0.0028	0.0344	0.0476	0.0998	0.0037	0.0416	0.1158	0.0174	0.0186	0.0044	0.0016	0.0199	0.0187	0.148	0.0365	0.1076	0.039	0.003
1	rs61822069	196082250	0.84	0.258953137461488	0.97	0.212655582583661	0.0985809528470404	0.0962262556519893	0.0075	0.0111	0.0736	0.0158	0.0592	0.0201	0.0176	0.029	0.0028	0.0344	0.0475	0.0998	0.0037	0.0416	0.1158	0.0174	0.0186	0.0044	0.0016	0.0198	0.0188	0.1479	0.0365	0.1079	0.039	0.003
1	rs80097944	196091770	0.84	0.258953137461488	0.97	0.212655582583661	0.0883893197394263	0.0796438299997234	0.0075	0.0111	0.0738	0.0158	0.059	0.02	0.0176	0.0289	0.0028	0.0344	0.0474	0.0997	0.0037	0.0415	0.116	0.0174	0.0187	0.0042	0.0016	0.0198	0.0189	0.148	0.0363	0.108	0.0392	0.003
1	rs12751055	196095833	0.84	0.258953137461488	0.97	0.212655582583661	0.0833367708853058	0.0871236644848596	0.0075	0.0111	0.0739	0.0159	0.059	0.0199	0.0177	0.0288	0.0028	0.0344	0.0474	0.0997	0.0037	0.0415	0.1161	0.0174	0.0187	0.0041	0.0016	0.0197	0.0189	0.1479	0.0362	0.108	0.0392	0.003
1	rs12567147	196096194	0.84	0.258953137461488	0.97	0.212655582583661	0.0831532702855954	0.0849046189092807	0.0075	0.0111	0.0739	0.0159	0.059	0.0199	0.0177	0.0288	0.0028	0.0344	0.0474	0.0997	0.0037	0.0415	0.1162	0.0174	0.0187	0.0041	0.0016	0.0197	0.0189	0.1479	0.0362	0.108	0.0392	0.003
1	rs17638291	196098961	0.84	0.258953137461488	0.97	0.212655582583661	0.0897061683914016	0.122068020489475	0.0076	0.0112	0.0739	0.0159	0.0589	0.0199	0.0176	0.0288	0.0028	0.0345	0.0473	0.0997	0.0036	0.0415	0.1162	0.0174	0.0187	0.004	0.0016	0.0196	0.0189	0.148	0.0365	0.108	0.0393	0.003
1	rs17638758	196119348	0.85	0.2244882202137	0.97	0.212655582583661	0.0972337792558399	0.168506434272203	0.0075	0.012	0.0739	0.0152	0.0579	0.0198	0.0173	0.0278	0.0026	0.0352	0.0459	0.1002	0.0035	0.0415	0.1183	0.0169	0.018	0.0034	0.0015	0.0195	0.0186	0.1489	0.0361	0.1097	0.0404	0.0029
1	rs71631840	196119369	0.85	0.2244882202137	0.97	0.212655582583661	0.0972084725609871	0.16978921223035	0.0075	0.012	0.0739	0.0152	0.0579	0.0198	0.0173	0.0278	0.0026	0.0352	0.0459	0.1002	0.0035	0.0415	0.1183	0.0168	0.018	0.0034	0.0015	0.0195	0.0186	0.1489	0.0361	0.1097	0.0404	0.0029
1	rs75109228	196120763	0.85	0.2244882202137	0.97	0.212655582583661	0.0995283262908434	0.244766980620074	0.0074	0.0121	0.0739	0.0151	0.0578	0.0198	0.0173	0.0278	0.0025	0.0353	0.0456	0.1001	0.0035	0.0415	0.1189	0.0168	0.0178	0.0033	0.0015	0.0195	0.0186	0.149	0.0361	0.1096	0.0405	0.0029
1	rs1925324	196124309	0.85	0.2244882202137	0.97	0.212655582583661	0.099117955118701	0.228860641011915	0.0074	0.0121	0.0739	0.0151	0.0578	0.0198	0.0173	0.0278	0.0025	0.0353	0.0456	0.1001	0.0035	0.0415	0.1189	0.0168	0.0178	0.0033	0.0015	0.0195	0.0185	0.149	0.0361	0.1096	0.0405	0.0029
1	rs79872916	196137377	0.85	0.2244882202137	0.97	0.212655582583661	0.100120094618522	0.228969909277093	0.0074	0.0121	0.0739	0.0151	0.0578	0.0198	0.0172	0.0278	0.0025	0.0353	0.0456	0.1002	0.0035	0.0415	0.119	0.0168	0.0178	0.0033	0.0015	0.0195	0.0185	0.1489	0.0361	0.1096	0.0405	0.0029
1	rs1886628	196154857	0.85	0.2244882202137	0.97	0.212655582583661	0.11128639926331	0.191795525003368	0.0075	0.0122	0.0739	0.015	0.0577	0.0197	0.0172	0.0277	0.0025	0.0354	0.0458	0.1002	0.0035	0.0414	0.1196	0.0167	0.0176	0.0031	0.0015	0.0194	0.0184	0.1489	0.0361	0.1095	0.0406	0.003
1	rs1886629	196154898	0.85	0.2244882202137	0.97	0.212655582583661	0.110709266035742	0.190766070545243	0.0075	0.0122	0.0738	0.015	0.0577	0.0197	0.0172	0.0277	0.0025	0.0355	0.0458	0.1003	0.0035	0.0414	0.1196	0.0167	0.0176	0.0031	0.0015	0.0194	0.0184	0.1487	0.0361	0.1096	0.0406	0.003
1	rs72732206	196163784	0.85	0.2244882202137	0.97	0.212655582583661	0.112446225131183	0.218988660934331	0.0075	0.0122	0.0738	0.015	0.0578	0.0195	0.0172	0.0278	0.0025	0.0355	0.0459	0.1003	0.0035	0.0414	0.1198	0.0167	0.0176	0.0031	0.0015	0.0194	0.0184	0.1487	0.0361	0.1096	0.0406	0.003
1	rs78471505	196166502	0.85	0.2244882202137	0.97	0.212655582583661	0.116620748156945	0.320924657666739	0.0075	0.0122	0.0739	0.015	0.0579	0.0192	0.017	0.0278	0.0024	0.0355	0.046	0.1004	0.0035	0.0414	0.12	0.0166	0.0175	0.003	0.0015	0.0194	0.0183	0.1488	0.0361	0.1097	0.0407	0.003
1	rs10754182	196170439	0.85	0.2244882202137	0.97	0.212655582583661	0.114199877634931	0.312225154572281	0.0074	0.0122	0.0739	0.0149	0.058	0.0189	0.0169	0.0278	0.0024	0.0356	0.046	0.1005	0.0035	0.0414	0.1201	0.0165	0.0175	0.003	0.0015	0.0194	0.0183	0.1488	0.0361	0.1097	0.0408	0.003
1	rs115365451	196170801	0.85	0.2244882202137	0.97	0.212655582583661	0.115237592303731	0.343967020522088	0.0074	0.0122	0.0739	0.0149	0.058	0.0189	0.0169	0.0278	0.0024	0.0355	0.046	0.1005	0.0035	0.0415	0.1201	0.0165	0.0175	0.003	0.0015	0.0194	0.0183	0.1488	0.0361	0.1097	0.0408	0.003
1	rs12092252	196179074	0.86	0.193417951625055	0.97	0.212655582583661	0.321108269291232	0.975996165533967	0.0072	0.0108	0.0793	0.0108	0.0511	0.0148	0.0124	0.0248	0.0012	0.0382	0.0431	0.1136	0.0018	0.041	0.1238	0.0135	0.0117	0.0032	5e-04	0.0137	0.0168	0.1564	0.0364	0.12	0.0465	0.0012
1	rs9662344	196180018	0.86	0.193417951625055	0.97	0.212655582583661	0.0796042602671055	0.969470446382346	0.0069	0.0107	0.0796	0.0106	0.0508	0.0146	0.0122	0.0247	0.0011	0.0381	0.0431	0.1148	0.0017	0.0409	0.1239	0.0134	0.0114	0.0032	5e-04	0.0135	0.0169	0.1568	0.037	0.1205	0.0466	0.0011
1	rs115186385	196183282	0.86	0.193417951625055	0.97	0.212655582583661	0.0738588873193515	0.981414201181894	0.0069	0.0107	0.0796	0.0106	0.0508	0.0146	0.0122	0.0247	0.0011	0.0381	0.0431	0.1148	0.0017	0.0409	0.1239	0.0134	0.0114	0.0032	5e-04	0.0135	0.0169	0.1568	0.037	0.1206	0.0466	0.0011
1	rs61820876	196209945	0.86	0.193417951625055	0.97	0.212655582583661	0.0353753670849783	0.630958876673931	0.0069	0.0106	0.0797	0.0106	0.0508	0.0146	0.0122	0.0247	0.0011	0.0382	0.0431	0.115	0.0017	0.0409	0.1239	0.0134	0.0114	0.0032	5e-04	0.0135	0.0169	0.1568	0.037	0.1206	0.0466	0.0011
1	rs7553099	196221130	0.86	0.193417951625055	0.97	0.212655582583661	0.0298077085749893	0.397054497702307	0.0069	0.0106	0.0797	0.0106	0.0508	0.0146	0.0122	0.0247	0.0011	0.0383	0.0431	0.115	0.0017	0.041	0.1239	0.0134	0.0114	0.0032	5e-04	0.0135	0.0168	0.1568	0.0371	0.1206	0.0466	0.0011
1	rs17696477	196227832	0.86	0.193417951625055	0.97	0.212655582583661	0.0266277910228237	0.369483949663843	0.0069	0.0106	0.0797	0.0106	0.0508	0.0146	0.0122	0.0247	0.0011	0.0384	0.0432	0.115	0.0017	0.0411	0.1239	0.0134	0.0114	0.0032	5e-04	0.0135	0.0168	0.1567	0.0371	0.1206	0.0466	0.0011
1	rs72732226	196241504	0.86	0.193417951625055	0.97	0.212655582583661	0.0260178312764568	0.350795078060429	0.0069	0.0106	0.0797	0.0106	0.0508	0.0146	0.0122	0.0247	0.0011	0.0384	0.0432	0.115	0.0017	0.0411	0.1239	0.0134	0.0114	0.0032	5e-04	0.0135	0.0168	0.1567	0.0371	0.1206	0.0466	0.0011
1	rs1325299	196246922	0.86	0.193417951625055	0.97	0.212655582583661	0.025809827368767	0.345453480844414	0.0069	0.0106	0.0797	0.0106	0.0508	0.0146	0.0122	0.0247	0.0011	0.0384	0.0432	0.1151	0.0017	0.0411	0.1239	0.0134	0.0114	0.0032	5e-04	0.0135	0.0168	0.1567	0.0371	0.1206	0.0466	0.0011
1	rs2477356	196250413	0.86	0.193417951625055	0.97	0.212655582583661	0.0257683692416993	0.339395448425031	0.0069	0.0106	0.0797	0.0106	0.0508	0.0146	0.0122	0.0247	0.0011	0.0384	0.0432	0.1151	0.0017	0.0411	0.1239	0.0134	0.0114	0.0032	5e-04	0.0135	0.0168	0.1567	0.0371	0.1206	0.0466	0.0011
1	rs10922056	196258591	0.86	0.193417951625055	0.97	0.212655582583661	0.0260804645885857	0.345081692514103	0.0069	0.0106	0.0797	0.0106	0.0508	0.0146	0.0122	0.0247	0.0011	0.0384	0.0432	0.1151	0.0017	0.0411	0.1239	0.0134	0.0114	0.0032	5e-04	0.0135	0.0168	0.1567	0.0371	0.1206	0.0466	0.0011
1	rs2093932	196270326	0.86	0.193417951625055	0.97	0.212655582583661	0.024317231963293	0.240647261244145	0.0068	0.0106	0.0797	0.0106	0.0507	0.0146	0.0122	0.0247	0.0011	0.0384	0.0431	0.1151	0.0016	0.0412	0.1238	0.0135	0.0114	0.0033	5e-04	0.0135	0.0168	0.1567	0.0371	0.1206	0.0466	0.0011
1	rs79055518	196276744	0.86	0.193417951625055	0.97	0.212655582583661	0.0233089146381872	0.224069653087461	0.0067	0.0106	0.0797	0.0106	0.0507	0.0146	0.0122	0.0247	0.001	0.0384	0.0431	0.1151	0.0016	0.0413	0.1238	0.0135	0.0114	0.0033	5e-04	0.0135	0.0168	0.1567	0.0371	0.1205	0.0466	0.0011
1	rs2181948	196281802	0.86	0.193417951625055	0.97	0.212655582583661	0.0230209633294382	0.215658341327121	0.0067	0.0106	0.0797	0.0106	0.0507	0.0146	0.0122	0.0247	0.001	0.0384	0.0431	0.1151	0.0016	0.0413	0.1238	0.0135	0.0114	0.0033	5e-04	0.0135	0.0168	0.1567	0.0371	0.1205	0.0466	0.0011
1	rs12747013	196290251	0.86	0.193417951625055	0.97	0.212655582583661	0.0236676049998119	0.223093750891437	0.0067	0.0106	0.0797	0.0106	0.0507	0.0146	0.0122	0.0248	0.001	0.0385	0.0432	0.1151	0.0016	0.0415	0.1237	0.0135	0.0114	0.0032	5e-04	0.0135	0.0169	0.1566	0.0371	0.1204	0.0465	0.0011
1	rs61820888	196314140	0.86	0.193417951625055	0.97	0.212655582583661	0.0235120132044896	0.215015704964201	0.0067	0.0106	0.0798	0.0106	0.0507	0.0146	0.0122	0.0248	0.001	0.0385	0.0432	0.1151	0.0015	0.0415	0.1237	0.0135	0.0114	0.0032	5e-04	0.0134	0.0169	0.1566	0.0371	0.1203	0.0465	0.0011
1	rs10754185	196314973	0.86	0.193417951625055	0.97	0.212655582583661	0.024939022585811	0.210747678826595	0.0067	0.0106	0.0796	0.0106	0.0507	0.0146	0.0122	0.0248	0.001	0.0385	0.0432	0.1151	0.0015	0.0415	0.1238	0.0135	0.0114	0.0033	5e-04	0.0134	0.0169	0.1566	0.0371	0.1203	0.0465	0.0011
1	rs115825282	196322394	0.86	0.193417951625055	0.98	0.18597139562509	0.0257269586035806	0.214694623864506	0.0067	0.0106	0.0796	0.0106	0.0507	0.0146	0.0122	0.0248	0.001	0.0385	0.0432	0.1151	0.0015	0.0415	0.1238	0.0135	0.0114	0.0033	5e-04	0.0134	0.0169	0.1566	0.0371	0.1203	0.0465	0.0011
1	rs10922060	196326298	0.86	0.193417951625055	0.98	0.18597139562509	0.0248379735988889	0.200411932867976	0.0068	0.0106	0.0797	0.0106	0.0508	0.0146	0.0122	0.0248	0.001	0.0385	0.0433	0.1151	0.0015	0.0416	0.1239	0.0135	0.0114	0.0033	5e-04	0.0134	0.0168	0.1565	0.0371	0.1203	0.0465	0.0011
1	rs78564108	196331529	0.86	0.193417951625055	0.98	0.18597139562509	0.0252950072910208	0.205241821329961	0.0067	0.0106	0.0797	0.0106	0.0508	0.0146	0.0121	0.0249	0.001	0.0384	0.0432	0.1152	0.0015	0.0418	0.1239	0.0134	0.0114	0.0033	5e-04	0.0135	0.0168	0.1563	0.0373	0.1203	0.0465	0.0011
1	rs942588	196359639	0.86	0.193417951625055	0.98	0.18597139562509	0.0297503225470219	0.204609657644606	0.0062	0.0103	0.08	0.0107	0.0506	0.0142	0.0109	0.0246	6e-04	0.0383	0.0427	0.1167	0.0014	0.0441	0.1247	0.0131	0.0112	0.003	4e-04	0.0135	0.0166	0.1552	0.039	0.12	0.0466	8e-04
1	rs17698313	196363561	0.86	0.193417951625055	0.98	0.18597139562509	0.0299688044851178	0.205452687075189	0.0062	0.0103	0.08	0.0107	0.0506	0.0142	0.0109	0.0246	6e-04	0.0383	0.0427	0.1167	0.0014	0.0441	0.1247	0.0131	0.0112	0.003	4e-04	0.0135	0.0166	0.1551	0.039	0.12	0.0466	8e-04
1	rs116815955	196370384	0.86	0.193417951625055	0.98	0.18597139562509	0.0297503225470219	0.204293819943217	0.0061	0.0103	0.08	0.0107	0.0506	0.0142	0.0109	0.0246	6e-04	0.0383	0.0427	0.1167	0.0014	0.0441	0.1247	0.0131	0.0112	0.003	4e-04	0.0135	0.0166	0.1551	0.039	0.12	0.0466	8e-04
1	rs78042598	196376140	0.86	0.193417951625055	0.98	0.18597139562509	0.0295215572749648	0.199784792251232	0.0061	0.0103	0.08	0.0107	0.0506	0.0142	0.0109	0.0246	6e-04	0.0383	0.0427	0.1167	0.0014	0.0441	0.1247	0.0131	0.0112	0.003	4e-04	0.0135	0.0166	0.1551	0.039	0.12	0.0466	8e-04
1	rs61820912	196384549	0.86	0.193417951625055	0.98	0.18597139562509	0.0301652444672035	0.199262679447104	0.0061	0.0103	0.0801	0.0107	0.0507	0.0142	0.0108	0.0248	6e-04	0.0383	0.0427	0.1168	0.0014	0.044	0.1248	0.0131	0.0112	0.003	4e-04	0.0134	0.0167	0.155	0.0391	0.1201	0.0466	8e-04
1	rs16839905	196386376	0.86	0.193417951625055	0.98	0.18597139562509	0.0295101516863153	0.197074828949194	0.0061	0.0103	0.0801	0.0107	0.0507	0.0142	0.0108	0.0248	6e-04	0.0383	0.0427	0.1168	0.0014	0.044	0.1248	0.0131	0.0112	0.003	4e-04	0.0134	0.0167	0.155	0.0391	0.1201	0.0466	8e-04
1	rs12069983	196387741	0.86	0.193417951625055	0.98	0.18597139562509	0.0293053823369128	0.196139671571806	0.0061	0.0103	0.0801	0.0107	0.0507	0.0142	0.0108	0.0248	6e-04	0.0383	0.0427	0.1168	0.0014	0.044	0.1248	0.0131	0.0112	0.003	4e-04	0.0134	0.0167	0.155	0.0391	0.1201	0.0466	8e-04
1	rs12075206	196412070	0.86	0.193417951625055	0.98	0.18597139562509	0.0288427111226276	0.198011483840927	0.006	0.0103	0.0801	0.0107	0.0505	0.0142	0.0108	0.0246	5e-04	0.0383	0.0427	0.117	0.0014	0.0444	0.1252	0.0131	0.0111	0.0029	4e-04	0.0134	0.0167	0.1544	0.0393	0.1203	0.0465	8e-04
1	rs75645404	196412924	0.86	0.193417951625055	0.98	0.18597139562509	0.0290113779840616	0.198115648868462	0.006	0.0103	0.0801	0.0106	0.0505	0.0142	0.0108	0.0246	5e-04	0.0383	0.0427	0.117	0.0014	0.0444	0.1252	0.0131	0.0111	0.0029	4e-04	0.0134	0.0167	0.1544	0.0394	0.1203	0.0465	8e-04
1	rs12134610	196422826	0.86	0.193417951625055	0.98	0.18597139562509	0.0315299165856598	0.210428719324643	0.006	0.0102	0.0801	0.0106	0.0504	0.0141	0.0107	0.0245	5e-04	0.0385	0.0426	0.1171	0.0014	0.0447	0.1257	0.013	0.0111	0.0029	4e-04	0.0134	0.0167	0.1536	0.0397	0.1206	0.0465	8e-04
1	rs71524417	196424797	0.86	0.193417951625055	0.98	0.18597139562509	0.0337323710276183	0.216516171603596	0.006	0.0102	0.0801	0.0106	0.0504	0.014	0.0107	0.0244	5e-04	0.0385	0.0426	0.1171	0.0014	0.0448	0.126	0.013	0.011	0.0029	3e-04	0.0134	0.0168	0.1533	0.0398	0.1206	0.0464	8e-04
1	rs76985527	196430377	0.86	0.193417951625055	0.98	0.18597139562509	0.0346426789264585	0.219742984921617	0.006	0.0102	0.0801	0.0106	0.0504	0.014	0.0107	0.0244	5e-04	0.0385	0.0426	0.1172	0.0014	0.0448	0.1262	0.013	0.011	0.0029	3e-04	0.0134	0.0168	0.1532	0.0398	0.1207	0.0464	8e-04
1	rs12746984	196438293	0.86	0.193417951625055	0.98	0.18597139562509	0.0354271849400061	0.22439526242561	0.0059	0.0101	0.0801	0.0106	0.0504	0.014	0.0107	0.0243	5e-04	0.0385	0.0426	0.1173	0.0013	0.0448	0.1263	0.013	0.011	0.0029	3e-04	0.0134	0.0168	0.1531	0.0398	0.1207	0.0464	8e-04
1	rs76541854	196448149	0.86	0.193417951625055	0.98	0.18597139562509	0.0333456239098875	0.212131683724632	0.0059	0.0101	0.0801	0.0106	0.0504	0.014	0.0107	0.0243	5e-04	0.0385	0.0426	0.1173	0.0013	0.0448	0.1264	0.013	0.011	0.0029	3e-04	0.0134	0.0168	0.153	0.0399	0.1207	0.0463	8e-04
1	rs76720656	196448676	0.86	0.193417951625055	0.98	0.18597139562509	0.0333332000105587	0.210960407392729	0.0059	0.0101	0.0801	0.0106	0.0504	0.014	0.0107	0.0243	5e-04	0.0385	0.0426	0.1173	0.0013	0.0448	0.1264	0.013	0.011	0.0029	3e-04	0.0134	0.0168	0.153	0.0399	0.1207	0.0463	8e-04
1	rs112467541	196448876	0.86	0.193417951625055	0.98	0.18597139562509	0.0332587245196202	0.212025115407656	0.0059	0.0101	0.0801	0.0106	0.0504	0.014	0.0107	0.0243	5e-04	0.0385	0.0426	0.1173	0.0013	0.0448	0.1264	0.013	0.011	0.0029	3e-04	0.0134	0.0168	0.153	0.0399	0.1207	0.0463	8e-04
1	rs79172097	196472985	0.86	0.193417951625055	0.98	0.18597139562509	0.032740649250575	0.212025115407656	0.0059	0.0101	0.0801	0.0106	0.0504	0.0139	0.0107	0.0243	5e-04	0.0386	0.0427	0.1173	0.0013	0.0448	0.1266	0.0129	0.011	0.0029	3e-04	0.0133	0.0168	0.1527	0.0399	0.1207	0.0464	8e-04
1	rs4388642	196494547	0.86	0.193417951625055	0.98	0.18597139562509	0.0318175801563928	0.210216168616924	0.0059	0.0101	0.08	0.0105	0.0504	0.0139	0.0107	0.0242	5e-04	0.0387	0.0428	0.1173	0.0013	0.0448	0.1268	0.013	0.011	0.0029	4e-04	0.0134	0.0168	0.1523	0.04	0.1209	0.0464	8e-04
1	rs12043743	196502836	0.86	0.193417951625055	0.98	0.18597139562509	0.0312678327960948	0.208836326861065	0.0059	0.0101	0.08	0.0105	0.0504	0.0139	0.0107	0.0242	5e-04	0.0387	0.0428	0.1174	0.0013	0.0447	0.1269	0.0129	0.011	0.0029	4e-04	0.0134	0.0168	0.1521	0.04	0.1209	0.0465	8e-04
1	rs11590167	196512722	0.86	0.193417951625055	0.98	0.18597139562509	0.0315060273040339	0.208306422178862	0.006	0.0101	0.08	0.0105	0.0504	0.0139	0.0107	0.0242	5e-04	0.0387	0.0427	0.1174	0.0013	0.0447	0.1269	0.013	0.011	0.0028	4e-04	0.0134	0.0168	0.1521	0.04	0.1209	0.0466	8e-04
1	rs72732281	196529723	0.86	0.193417951625055	0.98	0.18597139562509	0.0315060273040339	0.206930766070822	0.006	0.0101	0.0801	0.0105	0.0505	0.0139	0.0108	0.0242	5e-04	0.0388	0.0427	0.1175	0.0013	0.0447	0.1269	0.013	0.011	0.0028	3e-04	0.0133	0.0168	0.1519	0.04	0.1209	0.0466	8e-04
1	rs17699886	196535416	0.86	0.193417951625055	0.98	0.18597139562509	0.0314940874281178	0.206930766070822	0.006	0.0101	0.0801	0.0105	0.0505	0.0139	0.0108	0.0242	5e-04	0.0388	0.0427	0.1175	0.0013	0.0447	0.1269	0.013	0.011	0.0028	3e-04	0.0133	0.0168	0.1519	0.04	0.1209	0.0466	8e-04
1	rs77169325	196539338	0.86	0.193417951625055	0.98	0.18597139562509	0.0314940874281178	0.206930766070822	0.006	0.0101	0.0801	0.0105	0.0505	0.0139	0.0108	0.0242	5e-04	0.0388	0.0427	0.1175	0.0013	0.0447	0.1269	0.013	0.011	0.0028	3e-04	0.0133	0.0168	0.1519	0.04	0.1209	0.0466	8e-04
1	rs12726412	196547974	0.86	0.193417951625055	0.98	0.18597139562509	0.0319862311905518	0.206191285363233	0.006	0.0101	0.0801	0.0105	0.0505	0.0139	0.0108	0.0242	5e-04	0.0388	0.0426	0.1175	0.0013	0.0447	0.1269	0.013	0.011	0.0028	3e-04	0.0133	0.0168	0.1518	0.04	0.121	0.0465	8e-04
1	rs28620995	196552378	0.86	0.193417951625055	0.98	0.18597139562509	0.0308422745898309	0.205874635080142	0.006	0.0102	0.0801	0.0105	0.0505	0.0139	0.0108	0.0241	5e-04	0.0389	0.0426	0.1176	0.0013	0.0447	0.1269	0.013	0.0111	0.0028	3e-04	0.0134	0.0168	0.1517	0.04	0.121	0.0465	8e-04
1	rs4658043	196568270	0.86	0.193417951625055	0.98	0.18597139562509	0.0302347922100381	0.204609657644606	0.0061	0.0102	0.0801	0.0105	0.0505	0.0139	0.0108	0.0241	5e-04	0.0391	0.0425	0.1177	0.0013	0.0447	0.1269	0.013	0.0111	0.0028	3e-04	0.0134	0.0168	0.1513	0.04	0.121	0.0465	8e-04
1	rs72732292	196569434	0.86	0.193417951625055	0.98	0.18597139562509	0.0301420869437998	0.204504360313567	0.0061	0.0102	0.0801	0.0105	0.0505	0.0139	0.0108	0.0241	5e-04	0.0391	0.0425	0.1177	0.0013	0.0447	0.1269	0.013	0.0111	0.0028	3e-04	0.0134	0.0168	0.1513	0.04	0.121	0.0465	8e-04
1	rs10754196	196570706	0.86	0.193417951625055	0.98	0.18597139562509	0.0296014834802633	0.204188576914804	0.0061	0.0102	0.0801	0.0105	0.0505	0.0139	0.0108	0.0241	5e-04	0.0391	0.0425	0.1178	0.0013	0.0447	0.1269	0.013	0.0111	0.0027	3e-04	0.0134	0.0168	0.1513	0.0399	0.121	0.0465	8e-04
1	rs72732296	196573038	0.86	0.193417951625055	0.98	0.18597139562509	0.0307482619461582	0.2135186814323	0.0061	0.0102	0.0801	0.0105	0.0505	0.0139	0.0108	0.0241	5e-04	0.0391	0.0425	0.1178	0.0013	0.0447	0.1269	0.013	0.0111	0.0027	3e-04	0.0134	0.0168	0.1513	0.0398	0.121	0.0464	8e-04
1	rs116827619	196588453	0.86	0.193417951625055	0.98	0.18597139562509	0.026007402816899	0.172861814678099	0.006	0.0103	0.0803	0.0111	0.0499	0.0148	0.0113	0.0242	4e-04	0.0388	0.0418	0.1199	0.0013	0.0437	0.1259	0.0137	0.0121	0.0019	4e-04	0.0135	0.0171	0.149	0.0393	0.1216	0.0467	8e-04
1	rs74979069	196588463	0.86	0.193417951625055	0.98	0.18597139562509	0.026007402816899	0.172961250104907	0.006	0.0103	0.0803	0.0111	0.0499	0.0148	0.0113	0.0242	4e-04	0.0388	0.0418	0.1199	0.0013	0.0437	0.1259	0.0137	0.0121	0.0019	4e-04	0.0135	0.0171	0.149	0.0393	0.1216	0.0467	8e-04
1	rs17573358	196591471	0.86	0.193417951625055	0.98	0.18597139562509	0.0258721036598073	0.173657854471256	0.006	0.0103	0.0803	0.0111	0.0499	0.0148	0.0113	0.0242	4e-04	0.0388	0.0418	0.1199	0.0013	0.0437	0.1259	0.0137	0.0121	0.0019	4e-04	0.0135	0.0171	0.149	0.0393	0.1216	0.0467	8e-04
1	rs12064775	196600605	0.86	0.193417951625055	0.98	0.18597139562509	0.026458520954306	0.17276239914048	0.006	0.0103	0.0803	0.0111	0.0499	0.0148	0.0113	0.0242	4e-04	0.0388	0.0418	0.1199	0.0013	0.0437	0.1259	0.0137	0.0121	0.0019	4e-04	0.0135	0.017	0.149	0.0393	0.1217	0.0467	8e-04
1	rs480773	196612111	0.86	0.193417951625055	0.98	0.18597139562509	0.0254384115718689	0.172166323934022	0.006	0.0103	0.0804	0.0111	0.0497	0.0149	0.0114	0.0242	4e-04	0.0387	0.0417	0.1202	0.0013	0.0436	0.1257	0.0137	0.0122	0.0019	4e-04	0.0136	0.0169	0.1487	0.0394	0.1218	0.0467	8e-04
1	rs3753394	196620917	0.86	0.193417951625055	0.98	0.18597139562509	0.0239613277344806	0.187791323970311	0.006	0.0103	0.0804	0.0112	0.0497	0.015	0.0114	0.0242	4e-04	0.0387	0.0417	0.1203	0.0013	0.0435	0.1257	0.0138	0.0123	0.0019	4e-04	0.0136	0.0169	0.1487	0.0395	0.1216	0.0468	8e-04
1	rs7524776	196623337	0.86	0.193417951625055	0.98	0.18597139562509	0.0239810016725118	0.182193574875921	0.006	0.0103	0.0804	0.0112	0.0497	0.015	0.0114	0.0242	4e-04	0.0387	0.0417	0.1203	0.0013	0.0435	0.1257	0.0138	0.0123	0.0019	4e-04	0.0136	0.0168	0.1487	0.0395	0.1215	0.0468	8e-04
1	rs800292	196642233	0.85	0.2244882202137	0.98	0.18597139562509	0.0218486462751226	0.191177626640573	0.0059	0.0103	0.0808	0.0114	0.0496	0.0155	0.0117	0.024	4e-04	0.0387	0.0414	0.121	0.0013	0.0432	0.1257	0.0139	0.0126	0.0018	4e-04	0.0136	0.0167	0.1491	0.0394	0.1201	0.0467	8e-04
1	rs34181066	196643762	0.85	0.2244882202137	0.98	0.18597139562509	0.0225373273643121	0.180677020444862	0.0059	0.0103	0.0806	0.0115	0.0496	0.0156	0.0117	0.024	4e-04	0.0388	0.0414	0.1213	0.0012	0.0432	0.1258	0.0139	0.0127	0.0018	4e-04	0.0136	0.0167	0.1485	0.0394	0.1202	0.0467	8e-04
1	rs1329424	196646176	0.85	0.2244882202137	0.98	0.18597139562509	0.0250302175136117	0.193136622072349	0.0058	0.0103	0.0799	0.0116	0.0498	0.0157	0.0117	0.0242	4e-04	0.0391	0.0413	0.1223	0.0012	0.0435	0.1263	0.0142	0.0129	0.0018	4e-04	0.0137	0.0164	0.1464	0.039	0.1203	0.0471	8e-04
1	rs16840422	196652834	0.85	0.2244882202137	0.98	0.18597139562509	0.0239023753195035	0.199053962880584	0.0058	0.0103	0.0799	0.0116	0.0498	0.0157	0.0117	0.0243	4e-04	0.0392	0.0415	0.1222	0.0012	0.0436	0.126	0.0142	0.013	0.0017	4e-04	0.0138	0.0163	0.1462	0.039	0.1203	0.0472	8e-04
1	rs34853086	196656617	0.86	0.193417951625055	0.98	0.18597139562509	0.0235314219285327	0.201458631404874	0.0058	0.0103	0.0799	0.0116	0.0498	0.0158	0.0117	0.0243	4e-04	0.0392	0.0416	0.1221	0.0012	0.0436	0.126	0.0142	0.013	0.0017	4e-04	0.0138	0.0163	0.1461	0.039	0.1204	0.0472	8e-04
1	rs10801555	196660261	0.86	0.193417951625055	0.98	0.18597139562509	0.0232318761258186	0.203032100180792	0.0058	0.0103	0.0799	0.0116	0.0498	0.0158	0.0117	0.0243	4e-04	0.0392	0.0417	0.1218	0.0012	0.0436	0.1259	0.0142	0.013	0.0018	5e-04	0.0139	0.0163	0.146	0.039	0.1204	0.0472	9e-04
1	rs203688	196672385	0.85	0.2244882202137	0.98	0.18597139562509	0.0172674277840286	0.171670142682555	0.0059	0.0102	0.0802	0.0117	0.0498	0.0155	0.0118	0.0245	4e-04	0.0393	0.0416	0.1217	0.0012	0.0436	0.1259	0.0143	0.0132	0.0018	4e-04	0.014	0.0163	0.1445	0.0384	0.1211	0.0477	9e-04
1	rs7513157	196675680	0.85	0.2244882202137	0.97	0.212655582583661	0.0140288713344965	0.178762325085799	0.0059	0.0102	0.0807	0.0118	0.0498	0.0155	0.0118	0.0245	4e-04	0.0392	0.0416	0.1218	0.0012	0.0436	0.1259	0.0144	0.0132	0.0018	4e-04	0.0141	0.0163	0.1444	0.0379	0.1211	0.0477	9e-04
1	rs10737680	196679455	0.85	0.2244882202137	0.97	0.212655582583661	0.0108359509204993	0.179164834360475	0.0059	0.0102	0.0815	0.0118	0.0498	0.0155	0.0119	0.0246	4e-04	0.039	0.0416	0.1219	0.0012	0.0435	0.1259	0.0144	0.0132	0.0018	4e-04	0.0141	0.0163	0.1442	0.0372	0.1211	0.0478	9e-04
1	rs6677604	196686918	0.85	0.2244882202137	0.97	0.212655582583661	0.0105858235719566	0.169098063038906	0.006	0.0102	0.0815	0.0118	0.0499	0.0155	0.0119	0.0245	4e-04	0.039	0.0418	0.1219	0.0012	0.0437	0.1257	0.0144	0.0131	0.0018	4e-04	0.0141	0.0164	0.1441	0.0372	0.121	0.0477	9e-04
1	rs35908703	196692940	0.85	0.2244882202137	0.98	0.18597139562509	0.0108304664828635	0.174455164014898	0.006	0.0102	0.0815	0.0118	0.0499	0.0155	0.0119	0.0245	4e-04	0.039	0.0418	0.1219	0.0012	0.0437	0.1257	0.0144	0.0131	0.0018	4e-04	0.0141	0.0164	0.144	0.0373	0.121	0.0478	9e-04
1	rs36014159	196693159	0.85	0.2244882202137	0.98	0.18597139562509	0.0108359509204993	0.174554916830278	0.006	0.0102	0.0815	0.0118	0.0499	0.0155	0.0119	0.0245	4e-04	0.039	0.0418	0.1219	0.0012	0.0437	0.1257	0.0144	0.0131	0.0018	4e-04	0.0141	0.0164	0.144	0.0373	0.121	0.0478	9e-04
1	rs35505017	196693761	0.85	0.2244882202137	0.98	0.18597139562509	0.010803075648185	0.177255701343504	0.006	0.0102	0.0815	0.0118	0.0499	0.0154	0.0119	0.0245	4e-04	0.039	0.0418	0.1219	0.0012	0.0437	0.1257	0.0144	0.0131	0.0018	4e-04	0.0141	0.0164	0.144	0.0373	0.121	0.0478	9e-04
1	rs35634602	196696857	0.85	0.2244882202137	0.98	0.18597139562509	0.0106886035996259	0.179366206051201	0.006	0.0102	0.0815	0.0118	0.0499	0.0154	0.0119	0.0245	4e-04	0.039	0.0418	0.1219	0.0012	0.0437	0.1256	0.0145	0.0131	0.0018	4e-04	0.0141	0.0164	0.1439	0.0373	0.121	0.0478	9e-04
1	rs419137	196696875	0.85	0.2244882202137	0.98	0.18597139562509	0.0104090844505257	0.17976918329865	0.006	0.0102	0.0815	0.0118	0.0499	0.0153	0.0119	0.0245	4e-04	0.039	0.0418	0.1219	0.0012	0.0437	0.1256	0.0144	0.0133	0.0018	4e-04	0.0141	0.0164	0.1439	0.0373	0.121	0.0478	9e-04
1	rs1410996	196696933	0.85	0.2244882202137	0.98	0.18597139562509	0.0104197320803248	0.179567655713298	0.006	0.0102	0.0815	0.0118	0.0499	0.0153	0.0119	0.0245	4e-04	0.039	0.0418	0.1219	0.0012	0.0437	0.1256	0.0144	0.0133	0.0018	4e-04	0.0141	0.0164	0.1439	0.0373	0.121	0.0478	9e-04
1	rs192155731	196700295	0.85	0.2244882202137	0.99	0.161794913519683	0.0104517242923144	0.176554119740517	0.006	0.0102	0.0815	0.0118	0.05	0.0153	0.0119	0.0245	4e-04	0.039	0.0418	0.1219	0.0012	0.0437	0.1256	0.0144	0.0133	0.0018	3e-04	0.0141	0.0164	0.1439	0.0373	0.1212	0.0478	8e-04
1	rs380390	196701051	0.85	0.2244882202137	0.99	0.161794913519683	0.0104837905686753	0.175853501590035	0.006	0.0102	0.0815	0.0118	0.05	0.0154	0.0119	0.0245	4e-04	0.039	0.0418	0.1219	0.0012	0.0437	0.1256	0.0144	0.0133	0.0018	3e-04	0.0141	0.0164	0.1439	0.0373	0.1212	0.0478	8e-04
1	rs1329428	196702810	0.85	0.2244882202137	0.99	0.161794913519683	0.0104090844505257	0.168506434272203	0.006	0.0102	0.0815	0.0119	0.05	0.0154	0.0119	0.0245	4e-04	0.039	0.0418	0.1219	0.0012	0.0437	0.1256	0.0144	0.0133	0.0018	3e-04	0.0141	0.0164	0.1439	0.0373	0.1212	0.0478	8e-04
1	rs515299	196706677	0.85	0.2244882202137	0.99	0.161794913519683	0.0100467450878405	0.166049143259399	0.006	0.0102	0.0816	0.0119	0.05	0.0154	0.0119	0.0244	4e-04	0.039	0.042	0.1219	0.0012	0.0436	0.1255	0.0145	0.0133	0.0018	3e-04	0.0142	0.0164	0.1436	0.0372	0.1212	0.0479	8e-04
1	rs34557289	196709359	0.85	0.2244882202137	0.99	0.161794913519683	0.00997440594224134	0.171372673444285	0.006	0.0102	0.0816	0.0119	0.05	0.0154	0.0118	0.0244	4e-04	0.039	0.0421	0.1219	0.0012	0.0435	0.1255	0.0145	0.0134	0.0018	3e-04	0.0142	0.0164	0.1435	0.0372	0.1211	0.0479	8e-04
1	rs1065489	196709774	0.85	0.2244882202137	0.99	0.161794913519683	0.00997955991916344	0.169888028207059	0.006	0.0102	0.0816	0.0119	0.05	0.0154	0.0118	0.0244	4e-04	0.039	0.0421	0.1219	0.0012	0.0435	0.1255	0.0145	0.0134	0.0018	3e-04	0.0142	0.0164	0.1435	0.0372	0.1211	0.0479	8e-04
1	rs385892	196710790	0.85	0.2244882202137	0.99	0.161794913519683	0.00985131351731481	0.155676690275074	0.006	0.0102	0.0816	0.0119	0.05	0.0154	0.0118	0.0244	4e-04	0.039	0.0421	0.1219	0.0012	0.0435	0.1254	0.0145	0.0134	0.0018	3e-04	0.0142	0.0164	0.1435	0.0372	0.1211	0.0479	8e-04
1	rs534399	196711067	0.85	0.2244882202137	0.99	0.161794913519683	0.00983091041776073	0.15798257461064	0.006	0.0102	0.0816	0.0119	0.05	0.0154	0.0118	0.0244	4e-04	0.039	0.0421	0.1219	0.0012	0.0435	0.1254	0.0145	0.0134	0.0018	3e-04	0.0142	0.0164	0.1435	0.0372	0.1211	0.0479	8e-04
1	rs35274867	196712596	0.85	0.2244882202137	0.99	0.161794913519683	0.00972937438572276	0.160591050923285	0.006	0.0102	0.0816	0.0119	0.05	0.0154	0.0118	0.0244	4e-04	0.039	0.0421	0.1219	0.0012	0.0435	0.1254	0.0146	0.0134	0.0018	3e-04	0.0142	0.0164	0.1435	0.0372	0.1212	0.0479	8e-04
1	rs116056475	196718179	0.85	0.2244882202137	0.99	0.161794913519683	0.00939500884182613	0.153955216378419	0.006	0.0102	0.0817	0.0119	0.05	0.0154	0.0119	0.0244	5e-04	0.039	0.0421	0.1219	0.0012	0.0435	0.1254	0.0146	0.0134	0.0018	3e-04	0.0142	0.0163	0.1434	0.0372	0.1212	0.0479	8e-04
1	rs114445779	196818474	0.85	0.2244882202137	0.99	0.161794913519683	0.00655974081580829	0.156443977835024	0.0061	0.01	0.0828	0.0124	0.0497	0.0156	0.0121	0.0241	6e-04	0.0383	0.0419	0.1219	0.0013	0.0431	0.1245	0.0151	0.0141	0.002	6e-04	0.0143	0.0163	0.1421	0.0368	0.1215	0.0478	0.001
1	rs7542235	196823613	0.85	0.2244882202137	0.99	0.161794913519683	0.00616883000620054	0.148926348600194	0.0062	0.01	0.083	0.0125	0.0496	0.0157	0.0122	0.024	7e-04	0.0381	0.0419	0.1218	0.0013	0.043	0.1243	0.0153	0.0143	0.0021	7e-04	0.0143	0.0162	0.1419	0.0367	0.1216	0.0478	0.001
1	rs7519758	196825287	0.85	0.2244882202137	0.99	0.161794913519683	0.00523722802097503	0.135844440998802	0.0062	0.01	0.083	0.0125	0.0495	0.0157	0.0124	0.024	7e-04	0.0381	0.0419	0.1218	0.0013	0.0429	0.1243	0.0153	0.0143	0.0021	7e-04	0.0143	0.0162	0.1416	0.0367	0.1217	0.0478	0.001
1	rs114203272	196837021	0.85	0.2244882202137	0.99	0.161794913519683	0.00474732652815616	0.147232115951566	0.0062	0.0099	0.0831	0.0126	0.0495	0.0157	0.0125	0.024	7e-04	0.038	0.0419	0.1218	0.0013	0.0429	0.1242	0.0154	0.0144	0.0021	7e-04	0.0144	0.0162	0.1415	0.0367	0.1217	0.0478	0.001
1	rs7514704	196839991	0.85	0.2244882202137	0.99	0.161794913519683	0.00466067950735457	0.149681578749105	0.0062	0.0099	0.0831	0.0126	0.0494	0.0157	0.0125	0.024	7e-04	0.038	0.0419	0.1218	0.0013	0.0428	0.1242	0.0154	0.0144	0.0021	7e-04	0.0144	0.0162	0.1415	0.0367	0.1217	0.0478	0.001
1	rs6428370	196844593	0.85	0.2244882202137	0.99	0.161794913519683	0.00428866950777688	0.144890643703438	0.0062	0.0099	0.0832	0.0127	0.0493	0.0157	0.0126	0.0239	7e-04	0.0379	0.0419	0.1218	0.0014	0.0428	0.1241	0.0154	0.0145	0.0021	7e-04	0.0145	0.0162	0.1413	0.0365	0.1218	0.048	0.001
1	rs116397204	196852518	0.85	0.2244882202137	0.99	0.161794913519683	0.00257224895434287	0.156828124956511	0.0063	0.0097	0.0836	0.0125	0.0488	0.0156	0.0125	0.024	8e-04	0.0381	0.042	0.1217	0.0014	0.0426	0.1239	0.0158	0.0149	0.0021	8e-04	0.0146	0.0162	0.1414	0.0361	0.1216	0.0481	0.001
1	rs115912506	196852568	0.85	0.2244882202137	0.99	0.161794913519683	0.00257224895434287	0.157597423766489	0.0063	0.0097	0.0836	0.0125	0.0488	0.0156	0.0125	0.024	8e-04	0.0381	0.042	0.1217	0.0014	0.0426	0.1239	0.0158	0.0149	0.0021	8e-04	0.0146	0.0162	0.1414	0.0361	0.1216	0.0481	0.001
1	rs6428372	196859248	0.85	0.2244882202137	0.99	0.161794913519683	0.00268521233698441	0.161658093231535	0.0063	0.0097	0.0838	0.0123	0.0487	0.0156	0.0125	0.0241	8e-04	0.0382	0.0421	0.1217	0.0014	0.0425	0.1238	0.016	0.015	0.0021	8e-04	0.0147	0.0162	0.1415	0.036	0.1216	0.048	0.001
1	rs76233870	196859949	0.85	0.2244882202137	0.99	0.161794913519683	0.00265201588643997	0.160881814645972	0.0063	0.0097	0.0838	0.0123	0.0487	0.0156	0.0125	0.0241	8e-04	0.0382	0.0421	0.1217	0.0014	0.0425	0.1238	0.016	0.015	0.0021	8e-04	0.0147	0.0162	0.1415	0.036	0.1216	0.048	0.001
1	rs55719297	196883265	0.86	0.193417951625055	0.99	0.161794913519683	0.00231957242566912	0.13113168761125	0.0063	0.0097	0.0839	0.0123	0.0488	0.0156	0.0127	0.024	8e-04	0.0381	0.0422	0.1217	0.0015	0.0423	0.1237	0.0161	0.0151	0.0021	8e-04	0.0148	0.0161	0.1414	0.0359	0.1214	0.0481	0.001
1	rs10494745	196887457	0.86	0.193417951625055	0.99	0.161794913519683	0.00234773092844376	0.145544887728679	0.0063	0.0097	0.0839	0.0123	0.049	0.0156	0.0127	0.024	8e-04	0.0381	0.0423	0.1217	0.0016	0.0421	0.1236	0.0161	0.0151	0.002	8e-04	0.0148	0.016	0.1414	0.0359	0.1213	0.0481	0.001
1	rs12093971	196897394	0.86	0.193417951625055	0.99	0.161794913519683	0.00241677229693564	0.162922357765626	0.0063	0.0097	0.0839	0.0123	0.0492	0.0156	0.0128	0.0239	8e-04	0.038	0.0423	0.1218	0.0016	0.042	0.1236	0.0162	0.0151	0.002	8e-04	0.0148	0.016	0.1414	0.0358	0.1212	0.0481	0.001
1	rs79351096	196918741	0.86	0.193417951625055	0.99	0.161794913519683	0.00242188733038692	0.191589483714304	0.0062	0.0097	0.084	0.0124	0.0494	0.0156	0.0131	0.0238	8e-04	0.0378	0.0424	0.122	0.0018	0.0415	0.1236	0.0164	0.0152	0.0019	8e-04	0.0149	0.0158	0.1414	0.0356	0.1208	0.0481	0.0011
1	rs4085749	196920148	0.86	0.193417951625055	0.99	0.161794913519683	0.00262642393276691	0.2135186814323	0.0062	0.0097	0.084	0.0124	0.0494	0.0156	0.0131	0.0238	8e-04	0.0378	0.0424	0.122	0.0018	0.0415	0.1236	0.0164	0.0152	0.0019	8e-04	0.0149	0.0158	0.1414	0.0356	0.1208	0.0481	0.0011
1	rs3790414	196920299	0.86	0.193417951625055	0.99	0.161794913519683	0.00248568939560306	0.21490866035715	0.0062	0.0097	0.084	0.0124	0.0493	0.0156	0.0131	0.0237	8e-04	0.0379	0.0424	0.122	0.0018	0.0415	0.1236	0.0164	0.0152	0.0019	8e-04	0.0151	0.0158	0.1414	0.0356	0.1208	0.048	0.0011
1	rs41310132	196928188	0.86	0.193417951625055	0.99	0.161794913519683	0.00225116567276457	0.182092335747481	0.0062	0.0097	0.0841	0.0124	0.0493	0.0156	0.0131	0.0237	8e-04	0.0379	0.0424	0.122	0.0018	0.0414	0.1237	0.0164	0.0152	0.0018	8e-04	0.0151	0.0158	0.1414	0.0356	0.1208	0.048	0.0011
1	rs72736427	196941274	0.86	0.193417951625055	0.99	0.161794913519683	0.00226730402750998	0.173956696920553	0.0061	0.0097	0.0843	0.0125	0.0491	0.0157	0.0133	0.0235	7e-04	0.0379	0.0424	0.122	0.0017	0.041	0.124	0.0165	0.0153	0.0018	8e-04	0.0152	0.0157	0.1416	0.0354	0.1209	0.0481	0.001
1	rs9427662	196946775	0.86	0.193417951625055	0.99	0.161794913519683	0.00236442248087437	0.164580858810211	0.0059	0.0097	0.0847	0.0126	0.0489	0.0157	0.0135	0.0234	8e-04	0.0377	0.0421	0.1222	0.0018	0.0405	0.1243	0.0167	0.0154	0.0017	8e-04	0.0152	0.0157	0.1419	0.0351	0.1208	0.0481	0.001
1	rs12097550	196952092	0.86	0.193417951625055	0.99	0.161794913519683	0.00242018135571332	0.162727629385313	0.0059	0.0096	0.0847	0.0126	0.0488	0.0157	0.0136	0.0234	8e-04	0.0377	0.0421	0.1223	0.0018	0.0405	0.1243	0.0168	0.0154	0.0016	8e-04	0.0152	0.0157	0.1419	0.0351	0.1208	0.0481	0.001
1	rs72468006	196955060	0.86	0.193417951625055	0.99	0.161794913519683	0.00248568939560306	0.16693231003981	0.0059	0.0096	0.0848	0.0127	0.0488	0.0157	0.0136	0.0235	7e-04	0.0376	0.0421	0.1223	0.0018	0.0404	0.1244	0.0168	0.0154	0.0016	7e-04	0.0152	0.0157	0.142	0.0351	0.1208	0.0481	0.001
1	rs111902277	196955354	0.86	0.193417951625055	0.99	0.161794913519683	0.00242188733038692	0.14958709986727	0.0058	0.0096	0.0848	0.0127	0.0488	0.0157	0.0136	0.0235	7e-04	0.0376	0.0421	0.1223	0.0018	0.0404	0.1244	0.0168	0.0154	0.0016	7e-04	0.0152	0.0157	0.142	0.0351	0.1208	0.0481	0.001
1	rs75902376	196973077	0.86	0.193417951625055	0.99	0.161794913519683	0.00299107796224417	0.156539983186341	0.0057	0.0096	0.0844	0.0128	0.0485	0.0157	0.0141	0.0236	6e-04	0.0373	0.042	0.1225	0.0017	0.04	0.1247	0.0171	0.0154	0.0014	5e-04	0.0151	0.0158	0.1424	0.0353	0.1209	0.0482	8e-04
1	rs79962385	196982027	0.86	0.193417951625055	1	0.139999700676332	0.00302761381576996	0.155293550685093	0.0057	0.0095	0.0844	0.0129	0.0484	0.0157	0.0141	0.0236	6e-04	0.0373	0.042	0.1225	0.0017	0.04	0.1247	0.0171	0.0154	0.0014	5e-04	0.0151	0.0158	0.1425	0.0353	0.1209	0.0482	8e-04
1	rs2336597	196993339	0.86	0.193417951625055	1	0.139999700676332	0.00309759461093827	0.153097045109159	0.0057	0.0095	0.0844	0.0129	0.0484	0.0157	0.0141	0.0236	6e-04	0.0373	0.0419	0.1225	0.0016	0.0399	0.1247	0.0171	0.0154	0.0014	5e-04	0.0151	0.0158	0.1425	0.0353	0.1209	0.0482	8e-04
1	rs76083731	197005447	0.86	0.193417951625055	1	0.139999700676332	0.00322851418757177	0.17695490567372	0.0057	0.0095	0.0843	0.0129	0.0483	0.0157	0.0142	0.0237	6e-04	0.0372	0.0419	0.1226	0.0016	0.0398	0.1247	0.0172	0.0153	0.0013	5e-04	0.0151	0.0158	0.1427	0.0353	0.1208	0.0484	8e-04
1	rs2990510	197020658	0.86	0.193417951625055	0.99	0.161794913519683	0.00350123236775798	0.174056350721269	0.0056	0.0095	0.0842	0.0129	0.0483	0.0157	0.0143	0.0237	6e-04	0.0372	0.0419	0.1226	0.0016	0.0398	0.1247	0.0172	0.0152	0.0013	4e-04	0.0151	0.0158	0.1428	0.0354	0.1208	0.0484	8e-04
1	rs74987187	197028686	0.86	0.193417951625055	0.99	0.161794913519683	0.00365727846365133	0.163799650787437	0.0057	0.0095	0.0842	0.0129	0.0482	0.0157	0.0143	0.0236	6e-04	0.0372	0.0419	0.1226	0.0016	0.0397	0.1248	0.0173	0.0152	0.0013	4e-04	0.0151	0.0158	0.1428	0.0355	0.1207	0.0485	8e-04
1	rs6003	197031021	0.86	0.193417951625055	0.99	0.161794913519683	0.00366676569454195	0.165559206008324	0.0057	0.0095	0.0842	0.0129	0.0482	0.0157	0.0143	0.0236	6e-04	0.0372	0.0419	0.1226	0.0016	0.0397	0.1248	0.0173	0.0152	0.0013	4e-04	0.0151	0.0158	0.1428	0.0355	0.1207	0.0485	8e-04
1	rs17514191	197037552	0.86	0.193417951625055	0.99	0.161794913519683	0.00377727327090765	0.176453972397721	0.0057	0.0096	0.0842	0.0129	0.0482	0.0157	0.0143	0.0236	6e-04	0.0372	0.0419	0.1226	0.0016	0.0397	0.1248	0.0173	0.0151	0.0013	5e-04	0.0151	0.0158	0.1428	0.0356	0.1207	0.0485	8e-04
1	rs116780226	197047297	0.86	0.193417951625055	0.99	0.161794913519683	0.0038335044089983	0.175953530831188	0.0057	0.0096	0.0842	0.0129	0.0482	0.0157	0.0143	0.0236	6e-04	0.0372	0.0419	0.1226	0.0016	0.0397	0.1248	0.0173	0.0151	0.0013	5e-04	0.0151	0.0158	0.1428	0.0356	0.1207	0.0485	8e-04
1	rs36004306	197061086	0.86	0.193417951625055	0.99	0.161794913519683	0.003840887344683	0.184120783360023	0.0058	0.0096	0.0842	0.0129	0.0482	0.0156	0.0143	0.0236	6e-04	0.0372	0.0419	0.1226	0.0017	0.0397	0.1248	0.0173	0.015	0.0013	5e-04	0.015	0.0158	0.1428	0.0356	0.1205	0.0487	8e-04
1	rs3762271	197070442	0.86	0.193417951625055	0.99	0.161794913519683	0.00333065720103509	0.188303075145859	0.0058	0.0096	0.0844	0.013	0.0479	0.0157	0.0143	0.0236	6e-04	0.0372	0.0419	0.1223	0.0017	0.0397	0.1249	0.0171	0.0151	0.0013	5e-04	0.015	0.0159	0.1428	0.0357	0.1205	0.0488	8e-04
1	rs12138336	197070521	0.86	0.193417951625055	0.99	0.161794913519683	0.00321779599196694	0.194480879875135	0.0058	0.0096	0.0845	0.0131	0.0479	0.0157	0.0144	0.0236	6e-04	0.0372	0.0419	0.1223	0.0017	0.0397	0.1248	0.0172	0.0151	0.0013	5e-04	0.015	0.0159	0.1427	0.0357	0.1204	0.0488	8e-04
1	rs41310927	197070697	0.86	0.193417951625055	0.99	0.161794913519683	0.00291312103123988	0.19344655532836	0.0058	0.0096	0.0847	0.0134	0.0479	0.0158	0.0147	0.0236	6e-04	0.0372	0.0419	0.1221	0.0017	0.0398	0.1246	0.0173	0.0151	0.0013	5e-04	0.015	0.0158	0.1424	0.0357	0.12	0.0488	9e-04
1	rs41299623	197073196	0.86	0.193417951625055	0.99	0.161794913519683	0.00279827244838572	0.178561187598278	0.0058	0.0096	0.0846	0.0133	0.0479	0.0157	0.0146	0.0236	6e-04	0.0372	0.0419	0.122	0.0017	0.0398	0.1245	0.0173	0.0151	0.0014	5e-04	0.0151	0.0158	0.1423	0.0357	0.12	0.0489	9e-04
1	rs7534353	197096480	0.86	0.193417951625055	0.99	0.161794913519683	0.00270939341027494	0.160106858438354	0.0058	0.0096	0.0846	0.0133	0.0479	0.0156	0.0146	0.0236	7e-04	0.0373	0.0419	0.122	0.0017	0.0398	0.1244	0.0173	0.0151	0.0014	5e-04	0.0151	0.0158	0.1423	0.0358	0.1198	0.0489	9e-04
1	rs116303796	197102174	0.86	0.193417951625055	0.99	0.161794913519683	0.00267780680551132	0.15778995744588	0.0058	0.0097	0.0846	0.0133	0.048	0.0156	0.0146	0.0236	7e-04	0.0373	0.0419	0.1219	0.0017	0.0398	0.1244	0.0173	0.0151	0.0014	5e-04	0.0151	0.0158	0.1423	0.0358	0.1198	0.0489	9e-04
1	rs17550662	197108946	0.86	0.193417951625055	0.99	0.161794913519683	0.00265385148368122	0.165461279592916	0.0058	0.0097	0.0847	0.0133	0.048	0.0156	0.0146	0.0236	7e-04	0.0373	0.0419	0.1219	0.0018	0.0398	0.1244	0.0173	0.0151	0.0014	5e-04	0.0151	0.0158	0.1423	0.0358	0.1198	0.0489	0.001
1	rs115047577	197119166	0.86	0.193417951625055	0.99	0.161794913519683	0.00263006778591977	0.154910747788584	0.0059	0.0097	0.0847	0.0133	0.048	0.0155	0.0145	0.0236	7e-04	0.0373	0.0418	0.1218	0.0018	0.04	0.1244	0.0173	0.015	0.0014	5e-04	0.0151	0.0158	0.1422	0.0358	0.1199	0.0489	0.001
1	rs61819094	197119778	0.86	0.193417951625055	0.99	0.161794913519683	0.0026337156805227	0.157308779897678	0.0059	0.0097	0.0847	0.0133	0.048	0.0155	0.0145	0.0236	8e-04	0.0373	0.0418	0.1218	0.0018	0.04	0.1244	0.0173	0.015	0.0014	5e-04	0.0151	0.0158	0.1422	0.0358	0.1199	0.0488	0.001
1	rs4639796	197126649	0.86	0.193417951625055	0.99	0.161794913519683	0.00259561390639912	0.151955488423524	0.0059	0.0097	0.0848	0.0132	0.048	0.0154	0.0145	0.0236	8e-04	0.0373	0.0418	0.1217	0.0018	0.0401	0.1246	0.0172	0.015	0.0014	6e-04	0.0151	0.0157	0.1422	0.0358	0.12	0.0488	0.001
1	rs12724106	197127578	0.86	0.193417951625055	0.99	0.161794913519683	0.00260102985489388	0.154623866827518	0.0059	0.0097	0.0848	0.0132	0.048	0.0154	0.0145	0.0236	8e-04	0.0373	0.0418	0.1217	0.0018	0.0401	0.1246	0.0172	0.015	0.0014	6e-04	0.0151	0.0157	0.1422	0.0358	0.12	0.0488	0.001
1	rs7513826	197150638	0.86	0.193417951625055	0.99	0.161794913519683	0.00251721135232871	0.148643491774968	0.0058	0.0097	0.0848	0.0133	0.0478	0.0155	0.0145	0.0236	8e-04	0.0376	0.0417	0.1214	0.0018	0.0401	0.1246	0.0174	0.015	0.0014	6e-04	0.015	0.0157	0.1422	0.0358	0.1198	0.0488	0.001
1	rs77076868	197150731	0.86	0.193417951625055	0.99	0.161794913519683	0.00251369318637405	0.146012857315485	0.0058	0.0097	0.0848	0.0133	0.0478	0.0155	0.0145	0.0236	8e-04	0.0376	0.0417	0.1214	0.0018	0.0401	0.1246	0.0174	0.015	0.0014	6e-04	0.015	0.0157	0.1422	0.0358	0.1198	0.0488	0.001
1	rs72738655	197151776	0.86	0.193417951625055	0.99	0.161794913519683	0.0026046455066833	0.148266650591268	0.0058	0.0097	0.0849	0.0133	0.0479	0.0155	0.0145	0.0236	8e-04	0.0376	0.0417	0.1214	0.0018	0.04	0.1246	0.0174	0.015	0.0014	6e-04	0.015	0.0157	0.1422	0.0358	0.1199	0.0489	0.001
1	rs6681381	197162563	0.86	0.193417951625055	0.99	0.161794913519683	0.00289339524835214	0.111296809245489	0.0058	0.0097	0.0849	0.0134	0.0477	0.0156	0.0146	0.0236	8e-04	0.0377	0.0417	0.1207	0.0018	0.0399	0.1246	0.0177	0.015	0.0014	6e-04	0.015	0.0157	0.1423	0.0358	0.1199	0.0489	0.001
1	rs12402465	197167465	0.86	0.193417951625055	0.99	0.161794913519683	0.00207513627847796	0.113762026395592	0.006	0.0097	0.0855	0.0138	0.0472	0.0161	0.0152	0.0234	8e-04	0.0377	0.0412	0.1199	0.0018	0.0393	0.1245	0.0182	0.0153	0.0014	7e-04	0.015	0.0157	0.1432	0.0353	0.1193	0.0486	0.001
1	rs10494751	197168625	0.86	0.193417951625055	0.99	0.161794913519683	0.00201113884382815	0.102054029174501	0.006	0.0097	0.0855	0.0138	0.0472	0.0161	0.0152	0.0234	8e-04	0.0377	0.0412	0.1198	0.0018	0.0392	0.1245	0.0183	0.0153	0.0014	7e-04	0.015	0.0157	0.1432	0.0353	0.1193	0.0486	0.001
1	rs116345223	197186449	0.86	0.193417951625055	0.99	0.161794913519683	0.00191601499891915	0.10818162256468	0.0061	0.0096	0.0856	0.0139	0.0473	0.0162	0.0154	0.0234	8e-04	0.0378	0.0412	0.1196	0.0018	0.0389	0.1245	0.0183	0.0153	0.0014	7e-04	0.015	0.0157	0.1433	0.0351	0.1191	0.0486	9e-04
1	rs510135	197187779	0.86	0.193417951625055	0.99	0.161794913519683	0.00188094645578796	0.0983152572571123	0.0061	0.0096	0.0856	0.0139	0.0473	0.0163	0.0154	0.0234	8e-04	0.0378	0.0412	0.1196	0.0018	0.0389	0.1245	0.0184	0.0153	0.0014	7e-04	0.015	0.0157	0.1434	0.0351	0.1191	0.0486	9e-04
1	rs115212521	197198217	0.86	0.193417951625055	0.99	0.161794913519683	0.00187260766232353	0.113506049421752	0.0061	0.0096	0.0856	0.014	0.0473	0.0163	0.0154	0.0234	8e-04	0.0378	0.0412	0.1195	0.0018	0.0389	0.1245	0.0184	0.0153	0.0014	7e-04	0.015	0.0157	0.1434	0.0351	0.1191	0.0486	9e-04
1	rs672928	197198558	0.86	0.193417951625055	0.99	0.161794913519683	0.00187260766232353	0.113676676337854	0.0061	0.0096	0.0856	0.014	0.0473	0.0163	0.0155	0.0234	8e-04	0.0378	0.0412	0.1195	0.0018	0.0389	0.1245	0.0184	0.0153	0.0014	7e-04	0.015	0.0157	0.1434	0.0351	0.1191	0.0486	9e-04
1	rs115457091	197201860	0.86	0.193417951625055	0.99	0.161794913519683	0.00189491110163543	0.115817726184266	0.0061	0.0096	0.0854	0.014	0.0473	0.0163	0.0155	0.0234	8e-04	0.0378	0.0412	0.1196	0.0018	0.0389	0.1245	0.0184	0.0153	0.0014	7e-04	0.0151	0.0157	0.1434	0.0351	0.1191	0.0486	9e-04
1	rs76162489	197217206	0.86	0.193417951625055	0.99	0.161794913519683	0.00206160752157506	0.114616867058012	0.0061	0.0096	0.0846	0.014	0.0473	0.0164	0.0155	0.0235	8e-04	0.0378	0.0412	0.1197	0.0018	0.0389	0.1245	0.0185	0.0154	0.0014	7e-04	0.0152	0.0157	0.1437	0.035	0.1191	0.0485	0.001
1	rs10922191	197219127	0.86	0.193417951625055	0.99	0.161794913519683	0.00209480399800371	0.116678387763124	0.0061	0.0096	0.0845	0.014	0.0473	0.0164	0.0155	0.0235	8e-04	0.0378	0.0412	0.1197	0.0018	0.0389	0.1245	0.0185	0.0154	0.0014	7e-04	0.0152	0.0157	0.1437	0.035	0.1191	0.0485	0.001
1	rs74518615	197219577	0.86	0.193417951625055	0.99	0.161794913519683	0.0020917684613974	0.115903683580575	0.0061	0.0096	0.0845	0.014	0.0473	0.0164	0.0155	0.0235	8e-04	0.0378	0.0412	0.1197	0.0018	0.0389	0.1245	0.0185	0.0154	0.0014	7e-04	0.0152	0.0157	0.1437	0.035	0.1191	0.0485	0.001
1	rs528149	197243571	0.86	0.193417951625055	0.99	0.161794913519683	0.00114240476408684	0.0917871177191262	0.0064	0.0094	0.0841	0.0143	0.0476	0.0163	0.016	0.0236	8e-04	0.038	0.041	0.1195	0.002	0.039	0.1247	0.0187	0.0154	0.0015	8e-04	0.0154	0.0158	0.1435	0.0345	0.1175	0.0489	0.001
1	rs7528258	197244197	0.86	0.193417951625055	0.99	0.161794913519683	0.00114426193471504	0.0878941639881679	0.0064	0.0094	0.0841	0.0143	0.0476	0.0163	0.0161	0.0236	8e-04	0.038	0.041	0.1195	0.002	0.039	0.1247	0.0187	0.0154	0.0015	8e-04	0.0154	0.0158	0.1435	0.0345	0.1175	0.0489	0.001
1	rs476390	197253267	0.86	0.193417951625055	0.99	0.161794913519683	0.00110758490850099	0.0846003499373668	0.0064	0.0094	0.0841	0.0143	0.0476	0.0163	0.0161	0.0236	8e-04	0.038	0.041	0.1195	0.002	0.039	0.1246	0.0187	0.0153	0.0015	8e-04	0.0154	0.0158	0.1434	0.0344	0.1175	0.0489	0.001
1	rs77935073	197275153	0.86	0.193417951625055	0.99	0.161794913519683	0.0010345499633936	0.083993131630829	0.0064	0.0094	0.0839	0.0143	0.0476	0.0164	0.0162	0.0236	8e-04	0.038	0.0412	0.1199	0.002	0.0391	0.1244	0.0187	0.0153	0.0015	9e-04	0.0154	0.0158	0.1431	0.0344	0.1173	0.049	0.001
1	rs17552483	197289793	0.86	0.193417951625055	0.99	0.161794913519683	0.00103369476045482	0.0820318751212561	0.0064	0.0094	0.0839	0.0143	0.0476	0.0164	0.0162	0.0236	8e-04	0.038	0.0412	0.1199	0.002	0.0391	0.1244	0.0187	0.0153	0.0015	9e-04	0.0154	0.0158	0.143	0.0344	0.1173	0.049	0.001
1	rs2786113	197304081	0.86	0.193417951625055	0.99	0.161794913519683	0.0009172345629681	0.0730826690391564	0.0066	0.0093	0.0833	0.0143	0.0477	0.0166	0.0164	0.0238	8e-04	0.0382	0.0416	0.1202	0.002	0.0393	0.1241	0.0188	0.0151	0.0016	9e-04	0.0155	0.0158	0.1421	0.0344	0.1167	0.0492	0.001
1	rs10922198	197304361	0.86	0.193417951625055	0.99	0.161794913519683	0.000846011927839376	0.0718694516388229	0.0066	0.0093	0.0835	0.0144	0.0477	0.0168	0.0164	0.0238	8e-04	0.0382	0.0416	0.1201	0.002	0.0393	0.124	0.0188	0.0151	0.0016	9e-04	0.0155	0.0158	0.1421	0.0344	0.1167	0.0492	0.001
1	rs17552989	197308507	0.86	0.193417951625055	0.99	0.161794913519683	0.000774010160521353	0.0506558270656353	0.0066	0.0093	0.0835	0.0144	0.0477	0.0168	0.0164	0.0239	8e-04	0.0382	0.0417	0.1198	0.002	0.0393	0.1239	0.0188	0.0151	0.0016	9e-04	0.0155	0.0158	0.1422	0.0344	0.1167	0.0493	0.001
1	rs17617973	197310367	0.87	0.165571370278195	0.99	0.161794913519683	0.000826624052368125	0.0667559690699651	0.0065	0.0093	0.0836	0.015	0.0466	0.0169	0.0167	0.0239	8e-04	0.0388	0.0414	0.1204	0.0021	0.0392	0.123	0.0191	0.0153	0.0016	0.001	0.0155	0.0161	0.1419	0.0341	0.1163	0.0492	0.001
1	rs3790370	197310747	0.87	0.165571370278195	1.01	0.120454976543865	0.000960676675819584	0.0618681926941815	0.0064	0.0094	0.0833	0.0152	0.046	0.0171	0.017	0.0236	8e-04	0.0397	0.0408	0.1218	0.0021	0.0391	0.122	0.0196	0.0153	0.0016	0.001	0.0156	0.0165	0.1436	0.0321	0.1151	0.0495	0.001
1	rs2786107	197310777	0.88	0.140769569262351	1.01	0.120454976543865	0.00111666254350252	0.055789691174824	0.0064	0.0094	0.0834	0.0154	0.0454	0.0171	0.0171	0.0235	7e-04	0.04	0.0407	0.1219	0.002	0.0389	0.1222	0.02	0.0154	0.0019	0.001	0.0156	0.0165	0.1436	0.032	0.1147	0.0495	9e-04
1	rs949571	197313189	0.89	0.118826527661215	1.01	0.120454976543865	0.0580060695551763	0.257258421026637	0.0063	0.0093	0.0782	0.0189	0.0415	0.0204	0.0202	0.0218	9e-04	0.0354	0.039	0.1219	0.0016	0.041	0.1202	0.0249	0.0201	0.0018	0.001	0.0157	0.019	0.1408	0.0322	0.11	0.0522	9e-04
1	rs61829561	197319799	0.89	0.118826527661215	1.01	0.120454976543865	0.0593024251012532	0.252057947031788	0.0065	0.0093	0.0782	0.0189	0.0415	0.0203	0.0202	0.0218	9e-04	0.0354	0.039	0.122	0.0016	0.041	0.1202	0.0249	0.0201	0.0018	0.0011	0.0157	0.019	0.1406	0.0323	0.1099	0.0523	9e-04
1	rs10922201	197321451	0.89	0.118826527661215	1.01	0.120454976543865	0.0595971899900357	0.251156942551563	0.0065	0.0093	0.0782	0.0189	0.0415	0.0203	0.0202	0.0218	9e-04	0.0354	0.039	0.122	0.0016	0.0409	0.1202	0.0249	0.0201	0.0018	0.0011	0.0157	0.019	0.1405	0.0323	0.1098	0.0523	9e-04
1	rs2821116	197329041	0.89	0.118826527661215	1.01	0.120454976543865	0.0634984625239767	0.269252913958168	0.0066	0.0093	0.0781	0.0189	0.0415	0.0202	0.0202	0.0217	8e-04	0.0355	0.0388	0.1221	0.0016	0.041	0.1203	0.0249	0.0201	0.0018	0.0011	0.0157	0.0191	0.1405	0.0323	0.1096	0.0524	9e-04
1	rs78729372	197329774	0.89	0.118826527661215	1.01	0.120454976543865	0.065559747380754	0.271672146516398	0.0066	0.0093	0.0778	0.0189	0.0415	0.0202	0.0202	0.0218	8e-04	0.0354	0.0389	0.1221	0.0016	0.041	0.1203	0.0249	0.0201	0.0018	0.0011	0.0157	0.0191	0.1405	0.0324	0.1096	0.0524	9e-04
1	rs17618402	197337036	0.89	0.118826527661215	1	0.139999700676332	0.0651675113200512	0.25059433311893	0.0067	0.0093	0.0778	0.019	0.0415	0.0202	0.0203	0.0218	8e-04	0.0355	0.0388	0.122	0.0016	0.041	0.1201	0.0248	0.0201	0.0018	0.001	0.0157	0.0191	0.1405	0.0324	0.1095	0.0526	9e-04
1	rs74760246	197341587	0.89	0.118826527661215	1.01	0.120454976543865	0.0651479400555332	0.242982741623154	0.0067	0.0094	0.0778	0.0191	0.0415	0.0202	0.0203	0.0218	8e-04	0.0356	0.0387	0.1219	0.0016	0.0411	0.12	0.0248	0.0202	0.0018	0.001	0.0157	0.0191	0.1406	0.0324	0.1094	0.0528	9e-04
1	rs76169311	197341901	0.89	0.118826527661215	1.01	0.120454976543865	0.0650696935854885	0.243205543777458	0.0067	0.0094	0.0778	0.0191	0.0415	0.0202	0.0203	0.0218	8e-04	0.0356	0.0387	0.1219	0.0016	0.0411	0.12	0.0248	0.0202	0.0018	0.001	0.0157	0.0191	0.1406	0.0324	0.1094	0.0528	9e-04
1	rs10922212	197350704	0.88	0.140769569262351	1.01	0.120454976543865	0.0606551731303889	0.261807608332423	0.0067	0.0094	0.0777	0.0191	0.0414	0.0202	0.0203	0.0218	8e-04	0.0357	0.0387	0.122	0.0016	0.0411	0.1199	0.0248	0.0202	0.0019	0.001	0.0158	0.0191	0.1406	0.0324	0.1094	0.0527	0.001
1	rs2759662	197361571	0.88	0.140769569262351	1.01	0.120454976543865	0.0628846761146747	0.257371845568379	0.0067	0.0094	0.0775	0.0192	0.0413	0.0202	0.0203	0.0219	8e-04	0.0358	0.0387	0.122	0.0016	0.041	0.1202	0.0246	0.0203	0.0018	9e-04	0.0158	0.0191	0.1407	0.0325	0.1092	0.0529	0.001
1	rs79000440	197376813	0.88	0.140769569262351	1.01	0.120454976543865	0.063826134677499	0.240314210332583	0.0068	0.0094	0.0775	0.0192	0.0412	0.0202	0.0203	0.0218	9e-04	0.0358	0.0387	0.122	0.0015	0.041	0.1202	0.0246	0.0203	0.0018	9e-04	0.0158	0.0191	0.1407	0.0325	0.1091	0.0529	0.001
1	rs78749198	197415455	0.88	0.140769569262351	1.01	0.120454976543865	0.0714425935899914	0.232585218397759	0.0068	0.0094	0.0776	0.0192	0.0408	0.0201	0.0204	0.0218	0.001	0.0359	0.0386	0.1221	0.0015	0.041	0.1202	0.0244	0.0204	0.0018	9e-04	0.0159	0.0192	0.1406	0.0327	0.109	0.0532	0.001
1	rs61829436	197420608	0.88	0.140769569262351	1.01	0.120454976543865	0.0724447937397827	0.243094134555657	0.0069	0.0094	0.0776	0.0193	0.0407	0.02	0.0204	0.0218	0.001	0.0359	0.0386	0.1221	0.0015	0.041	0.1202	0.0244	0.0204	0.0018	9e-04	0.0159	0.0192	0.1406	0.0327	0.1089	0.0532	0.001
1	rs17562195	197428429	0.88	0.140769569262351	1.01	0.120454976543865	0.0753122434144784	0.258279806900882	0.0069	0.0094	0.0776	0.0193	0.0406	0.02	0.0204	0.0217	0.001	0.0359	0.0386	0.1222	0.0015	0.041	0.1203	0.0244	0.0204	0.0018	9e-04	0.0159	0.0192	0.1406	0.0328	0.1089	0.0532	0.001
1	rs79963913	197431246	0.88	0.140769569262351	1.01	0.120454976543865	0.0758079709308811	0.26294879905751	0.0069	0.0094	0.0776	0.0192	0.0406	0.02	0.0204	0.0217	0.001	0.0359	0.0386	0.1222	0.0015	0.041	0.1203	0.0244	0.0204	0.0018	9e-04	0.0159	0.0192	0.1406	0.0328	0.1089	0.0532	0.001
1	rs9659183	197438606	0.88	0.140769569262351	1.01	0.120454976543865	0.0793815639805151	0.279318783831548	0.0069	0.0094	0.0776	0.0193	0.0406	0.02	0.0205	0.0217	0.001	0.0359	0.0386	0.1222	0.0015	0.041	0.1203	0.0244	0.0204	0.0018	9e-04	0.0159	0.0192	0.1406	0.0328	0.1089	0.0532	0.001
1	rs72740600	197445879	0.88	0.140769569262351	1	0.139999700676332	0.07028480509991	0.262263898494917	0.0069	0.0094	0.0777	0.0192	0.0403	0.02	0.0205	0.0221	0.001	0.0359	0.0387	0.1221	0.0015	0.0411	0.1203	0.0242	0.0205	0.0018	9e-04	0.016	0.0192	0.1403	0.033	0.1088	0.0533	0.001
1	rs35596973	197449902	0.88	0.140769569262351	1	0.139999700676332	0.0688345561293127	0.287734452506649	0.0069	0.0094	0.0777	0.0192	0.0402	0.02	0.0205	0.0223	0.001	0.0359	0.0387	0.1221	0.0015	0.0411	0.1203	0.0242	0.0205	0.0018	9e-04	0.016	0.0191	0.1401	0.0331	0.1088	0.0533	0.001
1	rs113983937	197465128	0.88	0.140769569262351	1	0.139999700676332	0.0688548453937505	0.289732574626647	0.0069	0.0094	0.0777	0.0192	0.0401	0.02	0.0205	0.0223	0.001	0.036	0.0387	0.1222	0.0015	0.0411	0.1203	0.0241	0.0205	0.0018	9e-04	0.0161	0.0191	0.1401	0.0331	0.1088	0.0533	0.001
1	rs115925419	197468341	0.88	0.140769569262351	1.01	0.120454976543865	0.0690579527246044	0.286561054103229	0.0069	0.0094	0.0777	0.0192	0.0401	0.02	0.0205	0.0223	0.001	0.036	0.0387	0.1222	0.0015	0.0411	0.1203	0.0241	0.0205	0.0018	9e-04	0.0161	0.0191	0.14	0.0331	0.1088	0.0533	0.001
1	rs9658810	197472070	0.88	0.140769569262351	1	0.139999700676332	0.0698538046216227	0.288674221462003	0.0069	0.0094	0.0777	0.0192	0.0401	0.02	0.0205	0.0223	0.001	0.036	0.0387	0.1222	0.0015	0.0411	0.1203	0.0241	0.0205	0.0018	9e-04	0.0161	0.0191	0.14	0.0331	0.1089	0.0533	0.001
1	rs12133659	197474654	0.88	0.140769569262351	1.01	0.120454976543865	0.0677447250171315	0.285154906800068	0.0069	0.0094	0.0778	0.0192	0.04	0.02	0.0206	0.0223	0.0011	0.036	0.0387	0.1222	0.0015	0.0412	0.1202	0.0241	0.0205	0.0017	9e-04	0.0161	0.0192	0.1398	0.0331	0.1087	0.0533	0.001
1	rs45464099	197477879	0.88	0.140769569262351	1.01	0.120454976543865	0.0647768189725548	0.277342949892001	0.0067	0.0094	0.0781	0.0192	0.04	0.0199	0.0206	0.0223	0.0011	0.036	0.0388	0.1222	0.0015	0.0412	0.1202	0.0241	0.0205	0.0018	9e-04	0.0162	0.0192	0.1396	0.0332	0.1086	0.0533	0.001
1	rs10494755	197480986	0.88	0.140769569262351	1.01	0.120454976543865	0.0613109274110609	0.291616992549309	0.0065	0.0094	0.0782	0.0193	0.0399	0.02	0.0207	0.0223	0.0011	0.036	0.0388	0.1223	0.0015	0.0413	0.1202	0.0241	0.0205	0.0018	9e-04	0.0162	0.0192	0.1394	0.0332	0.1085	0.0533	0.001
1	rs2287537	197482265	0.89	0.118826527661215	1.01	0.120454976543865	0.0563189293742314	0.327373311571204	0.006	0.0094	0.0784	0.0193	0.0399	0.0201	0.0208	0.0224	9e-04	0.036	0.039	0.1223	0.0015	0.0414	0.1202	0.0241	0.0205	0.0019	8e-04	0.0163	0.0193	0.1393	0.0332	0.1082	0.0534	9e-04
1	rs12120143	197499003	0.89	0.118826527661215	1.01	0.120454976543865	0.0560173406689092	0.31680774331765	0.006	0.0094	0.0784	0.0193	0.0399	0.0201	0.0208	0.0224	9e-04	0.036	0.039	0.1223	0.0015	0.0414	0.1202	0.0241	0.0205	0.0019	8e-04	0.0163	0.0193	0.1393	0.0332	0.1082	0.0534	9e-04
1	rs115834485	197505460	0.89	0.118826527661215	1.01	0.120454976543865	0.0558934706679656	0.321652798092679	0.006	0.0094	0.0784	0.0193	0.0399	0.0201	0.0208	0.0224	9e-04	0.036	0.039	0.1223	0.0015	0.0414	0.1202	0.0241	0.0205	0.0019	8e-04	0.0163	0.0193	0.1393	0.0332	0.1082	0.0534	9e-04
1	rs4915551	197508901	0.89	0.118826527661215	1.01	0.120454976543865	0.0594312655647168	0.350297192764803	0.006	0.0094	0.0782	0.0193	0.0399	0.0201	0.021	0.0224	9e-04	0.0361	0.039	0.1223	0.0015	0.0414	0.12	0.0241	0.0206	0.0019	8e-04	0.0161	0.0194	0.1392	0.0334	0.1081	0.0534	9e-04
1	rs12118913	197512404	0.89	0.118826527661215	1.01	0.120454976543865	0.0590636414590295	0.327251290698633	0.0059	0.0094	0.0784	0.0193	0.0399	0.02	0.021	0.0226	9e-04	0.0362	0.039	0.1225	0.0015	0.0414	0.1207	0.0239	0.0206	0.0019	9e-04	0.0155	0.0194	0.1389	0.0334	0.1081	0.0533	9e-04
1	rs116135944	197512851	0.89	0.118826527661215	1	0.139999700676332	0.0590636414590295	0.331284996328168	0.0059	0.0094	0.0784	0.0193	0.0399	0.02	0.021	0.0226	9e-04	0.0362	0.039	0.1225	0.0015	0.0414	0.1207	0.0239	0.0206	0.0019	9e-04	0.0155	0.0194	0.1389	0.0334	0.1081	0.0533	9e-04
1	rs79558293	197512914	0.89	0.118826527661215	1	0.139999700676332	0.0590636414590295	0.331162550778797	0.0059	0.0094	0.0784	0.0193	0.0399	0.02	0.021	0.0226	9e-04	0.0362	0.039	0.1225	0.0015	0.0414	0.1207	0.0239	0.0206	0.0019	9e-04	0.0155	0.0194	0.1389	0.0334	0.1081	0.0533	9e-04
1	rs72742683	197554943	0.89	0.118826527661215	1	0.139999700676332	0.061990285978119	0.332510177945449	0.0056	0.0093	0.0785	0.0193	0.0399	0.0199	0.021	0.0226	9e-04	0.0362	0.0391	0.1228	0.0015	0.0414	0.1208	0.0239	0.0206	0.0017	8e-04	0.0155	0.0194	0.139	0.0335	0.1081	0.0533	8e-04
1	rs11583319	197555860	0.89	0.118826527661215	1	0.139999700676332	0.0620471224114175	0.326031815698004	0.0056	0.0093	0.0785	0.0193	0.0399	0.0199	0.021	0.0226	9e-04	0.0362	0.0391	0.1228	0.0015	0.0414	0.1208	0.0239	0.0206	0.0017	8e-04	0.0155	0.0194	0.139	0.0335	0.1081	0.0533	8e-04
1	rs72744906	197589088	0.89	0.118826527661215	1	0.139999700676332	0.0643682513106772	0.348556194043495	0.0055	0.0092	0.0787	0.0194	0.0398	0.0199	0.0211	0.0228	8e-04	0.0363	0.0391	0.123	0.0014	0.0414	0.121	0.0239	0.0208	0.0016	7e-04	0.0156	0.0194	0.1394	0.0335	0.1072	0.0534	7e-04
1	rs141968373	197607538	0.89	0.118826527661215	1	0.139999700676332	0.0646793868642611	0.356160107168408	0.0054	0.0091	0.0791	0.0194	0.0397	0.0199	0.0212	0.0228	8e-04	0.0363	0.039	0.1231	0.0013	0.0413	0.121	0.0239	0.0209	0.0016	7e-04	0.0156	0.0194	0.1393	0.0335	0.1072	0.0533	6e-04
1	rs115195008	197618445	0.89	0.118826527661215	1	0.139999700676332	0.0650696935854885	0.349053368000104	0.0054	0.0091	0.0791	0.0194	0.0397	0.0199	0.0212	0.0228	7e-04	0.0363	0.039	0.1231	0.0013	0.0413	0.121	0.0239	0.0209	0.0016	7e-04	0.0156	0.0194	0.1394	0.0335	0.1072	0.0533	6e-04
1	rs1775450	197652602	0.89	0.118826527661215	1	0.139999700676332	0.0665669497484018	0.33042815514877	0.0054	0.0091	0.0791	0.0195	0.0397	0.0199	0.0212	0.0228	7e-04	0.0362	0.039	0.1232	0.0013	0.0413	0.121	0.0239	0.021	0.0015	6e-04	0.0156	0.0193	0.1394	0.0334	0.1073	0.0533	6e-04
1	rs72744914	197661576	0.89	0.118826527661215	0.99	0.161794913519683	0.0672240394103963	0.330917699332554	0.0054	0.0091	0.0791	0.0195	0.0397	0.0199	0.0212	0.0228	7e-04	0.0362	0.039	0.1233	0.0013	0.0413	0.121	0.0239	0.021	0.0015	6e-04	0.0156	0.0193	0.1394	0.0334	0.1073	0.0533	6e-04
1	rs61829344	197683734	0.89	0.118826527661215	0.99	0.161794913519683	0.0689157366042166	0.33828612531729	0.0054	0.0091	0.0791	0.0195	0.0396	0.0199	0.0212	0.0228	7e-04	0.0362	0.0389	0.1234	0.0013	0.0412	0.121	0.0239	0.021	0.0015	6e-04	0.0156	0.0193	0.1395	0.0334	0.1073	0.0533	6e-04
1	rs12031377	197693266	0.89	0.118826527661215	0.99	0.161794913519683	0.0705937204596448	0.339888818630347	0.0054	0.0091	0.0791	0.0195	0.0396	0.0199	0.0212	0.0228	7e-04	0.0362	0.0389	0.1235	0.0013	0.0412	0.121	0.0239	0.021	0.0015	6e-04	0.0157	0.0193	0.1395	0.0334	0.1073	0.0533	6e-04
1	rs115893483	197695451	0.89	0.118826527661215	0.99	0.161794913519683	0.0740501916163195	0.352165307470376	0.0054	0.009	0.0791	0.0195	0.0395	0.0199	0.0212	0.0227	7e-04	0.0361	0.0389	0.1239	0.0013	0.0411	0.1211	0.0239	0.0211	0.0015	6e-04	0.0156	0.0193	0.1394	0.0334	0.1074	0.0532	5e-04
1	rs1998598	197727642	0.89	0.118826527661215	0.99	0.161794913519683	0.106372785140135	0.382689563129021	0.0052	0.0089	0.0792	0.0197	0.0389	0.0201	0.0212	0.0226	6e-04	0.0356	0.0385	0.1254	0.0013	0.0409	0.1212	0.024	0.0215	0.0014	5e-04	0.0154	0.0194	0.1393	0.0335	0.1077	0.053	4e-04
1	rs78424313	197743274	0.89	0.118826527661215	0.99	0.161794913519683	0.116705760324531	0.377213784879431	0.0051	0.0089	0.0793	0.0198	0.0389	0.0201	0.0213	0.0224	6e-04	0.0353	0.0385	0.126	0.0013	0.0408	0.1213	0.024	0.0216	0.0014	4e-04	0.0154	0.0195	0.1391	0.0335	0.1077	0.053	4e-04
1	rs6658157	197775931	0.89	0.118826527661215	0.99	0.161794913519683	0.126022127834031	0.389340733504436	0.0051	0.0088	0.0793	0.0198	0.0389	0.0201	0.0213	0.0223	6e-04	0.0351	0.0385	0.1265	0.0012	0.0407	0.1213	0.024	0.0217	0.0014	4e-04	0.0154	0.0195	0.1391	0.0336	0.1077	0.0529	3e-04
1	rs12134279	197781198	0.89	0.118826527661215	0.99	0.161794913519683	0.128622448968656	0.389084330824566	0.0051	0.0088	0.0793	0.0198	0.0389	0.0201	0.0213	0.0223	6e-04	0.035	0.0385	0.1266	0.0012	0.0407	0.1213	0.024	0.0217	0.0014	4e-04	0.0154	0.0196	0.139	0.0336	0.1076	0.0529	3e-04
1	rs116332466	197782332	0.89	0.118826527661215	0.99	0.161794913519683	0.128893286168361	0.389725425379494	0.0051	0.0088	0.0792	0.0198	0.0389	0.0201	0.0213	0.0223	6e-04	0.035	0.0385	0.1267	0.0012	0.0407	0.1213	0.024	0.0217	0.0014	4e-04	0.0154	0.0196	0.139	0.0336	0.1076	0.0529	3e-04
1	rs12121863	197785420	0.89	0.118826527661215	0.99	0.161794913519683	0.131407272699055	0.393192383654256	0.0051	0.0088	0.0791	0.0198	0.0389	0.0201	0.0213	0.0223	6e-04	0.0349	0.0385	0.1268	0.0012	0.0407	0.1212	0.024	0.0217	0.0014	4e-04	0.0155	0.0196	0.139	0.0336	0.1076	0.0528	3e-04
1	rs16841984	197793482	0.89	0.118826527661215	0.99	0.161794913519683	0.136492247762186	0.399118543178129	0.0051	0.0088	0.079	0.0198	0.0389	0.0201	0.0213	0.0223	6e-04	0.0349	0.0385	0.127	0.0012	0.0407	0.1212	0.024	0.0217	0.0014	4e-04	0.0155	0.0196	0.1389	0.0336	0.1076	0.0528	3e-04
1	rs75622950	197793998	0.89	0.118826527661215	0.99	0.161794913519683	0.136523420377371	0.399247643829929	0.0051	0.0088	0.079	0.0198	0.0389	0.0201	0.0213	0.0223	6e-04	0.0349	0.0385	0.127	0.0012	0.0407	0.1212	0.024	0.0217	0.0014	4e-04	0.0155	0.0196	0.1389	0.0336	0.1076	0.0528	3e-04
1	rs6692930	197812669	0.89	0.118826527661215	0.99	0.161794913519683	0.189780683433852	0.453783056671463	0.0049	0.0088	0.0776	0.0201	0.0392	0.0203	0.0213	0.0221	7e-04	0.0346	0.0386	0.1284	0.0011	0.0406	0.1208	0.0247	0.022	0.0013	4e-04	0.0161	0.0196	0.1384	0.0337	0.1076	0.0522	3e-04
1	rs116582102	197828609	0.89	0.118826527661215	0.99	0.161794913519683	0.230685551182753	0.475837396802033	0.0049	0.009	0.0764	0.0205	0.0393	0.0205	0.0215	0.0221	7e-04	0.0342	0.0382	0.1288	0.001	0.0405	0.1199	0.0249	0.0222	0.0014	6e-04	0.0166	0.0196	0.1385	0.0336	0.1078	0.0519	4e-04
1	rs2047541	197830838	0.89	0.118826527661215	0.99	0.161794913519683	0.23638188584693	0.475837396802033	0.0049	0.0091	0.0763	0.0206	0.0393	0.0205	0.0215	0.0221	7e-04	0.0341	0.0382	0.1288	0.001	0.0405	0.1198	0.025	0.0223	0.0014	6e-04	0.0167	0.0196	0.1385	0.0335	0.1078	0.0518	4e-04
1	rs72744964	197832749	0.89	0.118826527661215	0.99	0.161794913519683	0.238957425593204	0.476108030014485	0.0049	0.0091	0.0762	0.0206	0.0393	0.0205	0.0215	0.0221	7e-04	0.0341	0.0382	0.1289	0.001	0.0405	0.1198	0.025	0.0223	0.0014	6e-04	0.0167	0.0196	0.1385	0.0335	0.1078	0.0518	4e-04
1	rs116785330	197839402	0.89	0.118826527661215	0.99	0.161794913519683	0.254555642230403	0.478816553258999	0.0049	0.0092	0.0756	0.0207	0.0394	0.0206	0.0216	0.0221	7e-04	0.034	0.0381	0.129	0.001	0.0406	0.1195	0.025	0.0223	0.0014	7e-04	0.0168	0.0196	0.1386	0.0335	0.1078	0.0518	4e-04
1	rs10801628	197842458	0.89	0.118826527661215	0.99	0.161794913519683	0.253664991396818	0.470702970948581	0.005	0.0093	0.0754	0.0208	0.0394	0.0207	0.0216	0.0221	7e-04	0.034	0.0381	0.129	0.001	0.0407	0.1193	0.0251	0.0224	0.0015	7e-04	0.0168	0.0196	0.1386	0.0335	0.1078	0.0518	5e-04
1	rs12071207	197865112	0.89	0.118826527661215	0.99	0.161794913519683	0.278918189258108	0.489553860288026	0.005	0.0093	0.0753	0.021	0.0393	0.0208	0.0216	0.0221	8e-04	0.0338	0.0377	0.1289	0.001	0.0406	0.119	0.0251	0.0224	0.0015	8e-04	0.0168	0.0196	0.139	0.0334	0.1078	0.0517	5e-04
1	rs4147201	197877103	0.9	0.0995502148251544	0.99	0.161794913519683	0.295376915435134	0.583240439121798	0.0055	0.0096	0.0756	0.0213	0.0387	0.0215	0.0217	0.0231	9e-04	0.033	0.0352	0.1288	0.0013	0.0414	0.1166	0.0261	0.0227	0.0021	0.0012	0.017	0.0198	0.1393	0.0335	0.1071	0.0511	8e-04
1	rs11588265	197880773	0.9	0.0995502148251544	0.99	0.161794913519683	0.265923783115125	0.583667595957044	0.0056	0.0096	0.0757	0.0212	0.0387	0.0215	0.0218	0.0234	9e-04	0.0329	0.0351	0.129	0.0013	0.0417	0.1162	0.0261	0.0226	0.0022	0.0012	0.0171	0.0198	0.1393	0.0333	0.1069	0.0507	9e-04
1	rs72744984	197887266	0.9	0.0995502148251544	0.99	0.161794913519683	0.291047199179878	0.650465667323695	0.0057	0.0096	0.0757	0.0209	0.0383	0.0213	0.0216	0.0238	9e-04	0.0322	0.0352	0.1291	0.0013	0.0417	0.1158	0.026	0.0225	0.0024	0.0013	0.0174	0.0199	0.1393	0.0331	0.108	0.0505	0.001
1	rs41299601	197887584	0.9	0.0995502148251544	0.99	0.161794913519683	0.292582750026875	0.641568600571146	0.0057	0.0096	0.0757	0.0209	0.0382	0.0213	0.0215	0.0238	9e-04	0.0322	0.0352	0.1291	0.0013	0.0417	0.1158	0.026	0.0225	0.0024	0.0013	0.0174	0.0199	0.1393	0.0331	0.1081	0.0505	0.001
1	rs116019611	197888308	0.9	0.0995502148251544	0.99	0.161794913519683	0.296876147509204	0.655436954114355	0.0057	0.0096	0.0757	0.0209	0.0382	0.0213	0.0215	0.0238	9e-04	0.0321	0.0352	0.1291	0.0013	0.0417	0.1157	0.026	0.0225	0.0024	0.0013	0.0174	0.0199	0.1393	0.0331	0.1081	0.0505	0.001
1	rs4915134	197897189	0.9	0.0995502148251544	0.99	0.161794913519683	0.270924581630825	0.685593138620418	0.0057	0.0096	0.0757	0.0208	0.0381	0.0213	0.0215	0.024	9e-04	0.0317	0.0353	0.1292	0.0013	0.0418	0.1156	0.026	0.0225	0.0025	0.0013	0.0176	0.0199	0.1393	0.0331	0.1085	0.0505	0.001
1	rs12750987	197897263	0.9	0.0995502148251544	0.99	0.161794913519683	0.271155185232334	0.679684788468788	0.0057	0.0096	0.0757	0.0208	0.0381	0.0213	0.0215	0.024	9e-04	0.0317	0.0353	0.1292	0.0013	0.0418	0.1156	0.026	0.0225	0.0025	0.0013	0.0176	0.0199	0.1393	0.0331	0.1085	0.0505	0.001
1	rs16842147	197910120	0.9	0.0995502148251544	0.99	0.161794913519683	0.283245214617429	0.667462209667428	0.0057	0.0096	0.0759	0.0204	0.0381	0.0212	0.0213	0.0241	9e-04	0.0312	0.0353	0.1295	0.0013	0.0416	0.1156	0.026	0.0224	0.0023	0.0013	0.0177	0.0198	0.1391	0.0331	0.1089	0.0509	0.0011
1	rs114920504	197910455	0.9	0.0995502148251544	0.99	0.161794913519683	0.285944021437508	0.675703227036197	0.0057	0.0096	0.0759	0.0204	0.0381	0.0212	0.0213	0.0241	9e-04	0.0312	0.0353	0.1295	0.0013	0.0415	0.1156	0.026	0.0224	0.0023	0.0013	0.0178	0.0199	0.1391	0.0331	0.1089	0.0509	0.0011
1	rs17644335	197912090	0.9	0.0995502148251544	0.99	0.161794913519683	0.294460027480629	0.663790661275129	0.0058	0.0097	0.0759	0.0204	0.0381	0.0212	0.0212	0.0241	9e-04	0.0312	0.0354	0.1295	0.0013	0.0414	0.1156	0.0261	0.0224	0.0023	0.0013	0.0178	0.0199	0.1391	0.0331	0.1089	0.0509	0.0011
1	rs17644383	197912389	0.9	0.0995502148251544	0.99	0.161794913519683	0.293255908445194	0.667315258765785	0.0058	0.0097	0.076	0.0204	0.0381	0.0212	0.0212	0.0241	9e-04	0.0312	0.0354	0.1294	0.0013	0.0414	0.1156	0.0261	0.0224	0.0022	0.0013	0.0178	0.0199	0.1391	0.0331	0.1089	0.0509	0.0011
1	rs6671069	197913101	0.9	0.0995502148251544	0.99	0.161794913519683	0.299643333045352	0.674966485235794	0.0058	0.0097	0.0762	0.0204	0.0381	0.0212	0.021	0.0241	9e-04	0.0312	0.0354	0.1294	0.0013	0.0412	0.1156	0.0261	0.0224	0.0022	0.0013	0.0178	0.02	0.139	0.033	0.109	0.051	0.0011
1	rs78941389	197913768	0.9	0.0995502148251544	0.99	0.161794913519683	0.308076010468285	0.729967550191212	0.0058	0.0097	0.0762	0.0204	0.0381	0.0212	0.021	0.0241	9e-04	0.0312	0.0354	0.1294	0.0013	0.0412	0.1156	0.0261	0.0224	0.0022	0.0013	0.0178	0.02	0.139	0.033	0.109	0.051	0.0011
1	rs115726423	197916864	0.9	0.0995502148251544	0.99	0.161794913519683	0.326583899642724	0.806066729889126	0.0058	0.0097	0.0762	0.0204	0.0381	0.0212	0.021	0.0241	9e-04	0.0312	0.0354	0.1293	0.0013	0.0413	0.1156	0.0261	0.0224	0.0023	0.0013	0.0178	0.02	0.1389	0.033	0.109	0.051	0.0011
1	rs17583875	197924770	0.9	0.0995502148251544	0.99	0.161794913519683	0.353729739816399	0.857258993006604	0.0058	0.0097	0.0762	0.0204	0.038	0.0212	0.0211	0.0242	0.001	0.0312	0.0354	0.129	0.0013	0.0414	0.1156	0.0261	0.0224	0.0023	0.0013	0.0178	0.0201	0.1387	0.0329	0.1091	0.051	0.0011
1	rs77638754	197927517	0.9	0.0995502148251544	0.99	0.161794913519683	0.378687910509425	0.997863067311555	0.0058	0.0097	0.0763	0.0204	0.038	0.0212	0.0211	0.0242	0.001	0.0313	0.0355	0.1286	0.0013	0.0415	0.1155	0.0262	0.0224	0.0023	0.0013	0.0178	0.0202	0.1385	0.0329	0.1092	0.0509	0.0011
1	rs1233789	197938330	0.9	0.0995502148251544	0.99	0.161794913519683	0.325159639263023	0.95819013773783	0.0061	0.0105	0.0762	0.0204	0.0371	0.0217	0.0213	0.0254	0.0012	0.0314	0.0363	0.124	0.0016	0.0435	0.1145	0.0273	0.0222	0.0028	0.0014	0.0182	0.0211	0.1359	0.032	0.1102	0.0506	0.0014
1	rs545711	197939323	0.9	0.0995502148251544	0.99	0.161794913519683	0.242502255682374	0.669667360408525	0.0062	0.0105	0.0753	0.0196	0.0381	0.0219	0.022	0.0265	0.0015	0.0316	0.0371	0.1204	0.0018	0.0443	0.1118	0.0283	0.0216	0.0033	0.0012	0.0185	0.0211	0.1349	0.0315	0.1113	0.052	0.0018
1	rs115912529	197952772	0.9	0.0995502148251544	0.99	0.161794913519683	0.590169306228742	0.391650463483023	0.0058	0.011	0.073	0.0176	0.0406	0.0198	0.0214	0.0275	0.0022	0.0307	0.0386	0.115	0.0022	0.0474	0.1046	0.0278	0.0185	0.0045	0.001	0.0197	0.0227	0.1347	0.0313	0.1174	0.0558	0.0032
1	rs12120957	197953742	0.9	0.0995502148251544	0.99	0.161794913519683	0.580590605508184	0.402220124138369	0.0058	0.011	0.073	0.0176	0.0406	0.0198	0.0214	0.0276	0.0022	0.0307	0.0386	0.115	0.0022	0.0474	0.1046	0.0278	0.0185	0.0045	0.001	0.0197	0.0227	0.1347	0.0313	0.1174	0.0558	0.0032
1	rs61829156	197956286	0.9	0.0995502148251544	0.99	0.161794913519683	0.565122529880587	0.435969748504401	0.0058	0.011	0.073	0.0176	0.0406	0.0198	0.0214	0.0276	0.0022	0.0307	0.0385	0.1149	0.0022	0.0474	0.1046	0.0278	0.0185	0.0045	0.001	0.0197	0.0227	0.1347	0.0313	0.1175	0.0558	0.0032
1	rs74475701	197956976	0.9	0.0995502148251544	0.98	0.18597139562509	0.558657613108737	0.38677881933423	0.0058	0.011	0.073	0.0176	0.0406	0.0198	0.0214	0.0276	0.0022	0.0307	0.0385	0.1149	0.0022	0.0474	0.1046	0.0278	0.0185	0.0045	0.001	0.0197	0.0227	0.1347	0.0313	0.1175	0.0558	0.0032
1	rs10922345	197958740	0.9	0.0995502148251544	0.98	0.18597139562509	0.551170356063886	0.322138494996143	0.0058	0.011	0.073	0.0176	0.0404	0.0198	0.0214	0.0276	0.0022	0.0307	0.0385	0.1149	0.0022	0.0474	0.1046	0.0278	0.0185	0.0045	0.001	0.0197	0.0228	0.1347	0.0313	0.1175	0.0557	0.0032
1	rs72747122	197963452	0.9	0.0995502148251544	0.98	0.18597139562509	0.541960095034001	0.425032262035792	0.0059	0.011	0.073	0.0176	0.0405	0.0198	0.0215	0.0275	0.0022	0.0309	0.0386	0.1149	0.0022	0.0474	0.1045	0.0278	0.0184	0.0045	0.001	0.0197	0.0228	0.1347	0.0313	0.1175	0.0557	0.0032
1	rs12045752	197966145	0.9	0.0995502148251544	0.98	0.18597139562509	0.50687092122047	0.273173119035646	0.0059	0.011	0.0731	0.0177	0.0405	0.0198	0.0216	0.0275	0.0022	0.0312	0.0387	0.1148	0.0023	0.0473	0.1043	0.0278	0.0183	0.0045	0.001	0.0197	0.0228	0.1346	0.0313	0.1175	0.0557	0.0032
1	rs59925090	197966796	0.9	0.0995502148251544	0.98	0.18597139562509	0.503385709965711	0.27121082374264	0.0059	0.011	0.0731	0.0176	0.0405	0.0198	0.0216	0.0275	0.0022	0.0312	0.0387	0.1148	0.0023	0.0473	0.1043	0.0278	0.0183	0.0045	0.001	0.0197	0.0228	0.1346	0.0313	0.1175	0.0558	0.0032
1	rs1125951	197968590	0.9	0.0995502148251544	0.98	0.18597139562509	0.50243719983863	0.237544541087902	0.0058	0.0111	0.0731	0.0176	0.0405	0.0198	0.0216	0.0275	0.0022	0.0313	0.0388	0.1147	0.0023	0.0474	0.1043	0.0277	0.0182	0.0045	9e-04	0.0198	0.0229	0.1344	0.0313	0.1176	0.0558	0.0032
1	rs78752833	197970853	0.9	0.0995502148251544	0.98	0.18597139562509	0.541436006506855	0.244208959014143	0.0059	0.0111	0.0731	0.0176	0.0405	0.0197	0.0216	0.0276	0.0022	0.0313	0.0388	0.1148	0.0023	0.0474	0.1041	0.0277	0.0182	0.0044	9e-04	0.0198	0.023	0.1344	0.0309	0.1175	0.0561	0.0032
1	rs12146118	197975734	0.89	0.118826527661215	0.98	0.18597139562509	0.707565237399538	0.114274638634281	0.0059	0.0116	0.0734	0.0175	0.0406	0.0189	0.0212	0.0289	0.0022	0.0311	0.039	0.1163	0.0022	0.0476	0.1019	0.027	0.0175	0.0038	7e-04	0.0211	0.0252	0.1344	0.0292	0.1171	0.0572	0.0028
1	rs1114740	197982554	0.89	0.118826527661215	0.98	0.18597139562509	0.740252274163294	0.0934420856303372	0.0059	0.0116	0.0734	0.0176	0.0406	0.0189	0.0212	0.029	0.0025	0.0311	0.0391	0.1161	0.0023	0.0476	0.1017	0.027	0.0176	0.0038	7e-04	0.0211	0.0253	0.1344	0.0293	0.117	0.0572	0.0028
1	rs12133413	197986686	0.89	0.118826527661215	0.98	0.18597139562509	0.716624889305933	0.0892102255528843	0.0059	0.0116	0.0734	0.0176	0.0408	0.0189	0.0212	0.029	0.0025	0.031	0.0392	0.1161	0.0023	0.0476	0.1019	0.0269	0.0176	0.0038	7e-04	0.0211	0.0253	0.1343	0.0293	0.1168	0.0573	0.0028
1	rs1120608	197988207	0.89	0.118826527661215	0.97	0.212655582583661	0.705271360517548	0.0802381565494411	0.0059	0.0116	0.0735	0.0176	0.0409	0.0189	0.0212	0.029	0.0025	0.0309	0.0393	0.116	0.0023	0.0476	0.102	0.0269	0.0176	0.0038	7e-04	0.0211	0.0253	0.1343	0.0293	0.1167	0.0572	0.0028
1	rs10922353	197992373	0.89	0.118826527661215	0.96	0.241969076141015	0.676116852228404	0.0802381565494411	0.0059	0.0116	0.0736	0.0177	0.0413	0.0191	0.0213	0.0289	0.0027	0.0308	0.0391	0.1159	0.0022	0.0475	0.1027	0.0267	0.0178	0.0037	7e-04	0.021	0.025	0.1344	0.0295	0.1153	0.0573	0.003
1	rs72747166	197994392	0.89	0.118826527661215	0.96	0.241969076141015	0.67090166973504	0.0979121601905018	0.0059	0.0116	0.0735	0.0177	0.0414	0.0191	0.0213	0.0289	0.0027	0.0308	0.0392	0.116	0.0022	0.0473	0.1029	0.0267	0.0178	0.0037	7e-04	0.0209	0.025	0.1345	0.0295	0.115	0.0572	0.0031
1	rs6701977	197999908	0.89	0.118826527661215	0.96	0.241969076141015	0.669600715011541	0.0794214207750481	0.0059	0.0117	0.0734	0.0177	0.0415	0.0192	0.0213	0.0289	0.0028	0.0308	0.0394	0.116	0.0023	0.0471	0.1032	0.0265	0.0179	0.0037	7e-04	0.0207	0.025	0.1346	0.0296	0.1143	0.0571	0.0032
1	rs57266894	198003546	0.88	0.140769569262351	0.96	0.241969076141015	0.691357992532221	0.0714432632550444	0.0059	0.0117	0.0736	0.0177	0.0415	0.0192	0.0213	0.0289	0.0029	0.0308	0.0394	0.1161	0.0023	0.0468	0.1037	0.0264	0.018	0.0037	7e-04	0.0207	0.0251	0.1347	0.0296	0.1137	0.0571	0.0034
1	rs73069199	198011890	0.88	0.140769569262351	0.96	0.241969076141015	0.753219799140976	0.0738721523756238	0.0059	0.0117	0.0738	0.0179	0.0414	0.0191	0.0213	0.0289	0.0029	0.0307	0.0394	0.1167	0.0022	0.0464	0.1044	0.0264	0.0179	0.0035	7e-04	0.0203	0.0252	0.135	0.0294	0.1131	0.057	0.0035
1	rs12120874	198013635	0.88	0.140769569262351	0.96	0.241969076141015	0.743730885501521	0.0726535170803705	0.0059	0.0117	0.0738	0.0179	0.0414	0.0191	0.0213	0.029	0.0029	0.0307	0.0393	0.1167	0.0022	0.0464	0.1044	0.0263	0.0179	0.0035	7e-04	0.0203	0.0252	0.1352	0.0294	0.1131	0.057	0.0035
1	rs2359378	198022138	0.88	0.140769569262351	0.96	0.241969076141015	0.700988500639536	0.0836901834674393	0.0059	0.0116	0.0742	0.0179	0.0415	0.0191	0.0211	0.0291	0.0028	0.0307	0.0394	0.1167	0.0021	0.0463	0.1049	0.0262	0.0179	0.0034	7e-04	0.0203	0.0253	0.135	0.0294	0.113	0.0567	0.0035
1	rs57306807	198040234	0.88	0.140769569262351	0.96	0.241969076141015	0.602158728194449	0.0739440968086657	0.0059	0.0114	0.0741	0.0176	0.0421	0.0192	0.0211	0.03	0.0021	0.0297	0.0401	0.113	0.0024	0.0461	0.1066	0.0251	0.0183	0.0033	5e-04	0.0203	0.0261	0.1347	0.0295	0.1146	0.0574	0.0034
1	rs1233830	198040978	0.88	0.140769569262351	0.96	0.241969076141015	0.609475013215729	0.0769916772619954	0.0059	0.0113	0.0741	0.0176	0.0421	0.0192	0.0211	0.0301	0.0021	0.0296	0.0402	0.1128	0.0024	0.0461	0.107	0.0251	0.0183	0.0033	5e-04	0.0204	0.0262	0.1346	0.0295	0.1144	0.0575	0.0034
1	rs1125786	198049020	0.88	0.140769569262351	0.96	0.241969076141015	0.510112957014177	0.0937586430663705	0.006	0.0113	0.0746	0.0177	0.0425	0.0192	0.0209	0.0302	0.0019	0.0293	0.0401	0.1122	0.0024	0.0445	0.1076	0.0234	0.0182	0.0033	5e-04	0.0203	0.0265	0.1365	0.0296	0.1153	0.0575	0.0034
1	rs116707254	198050729	0.88	0.140769569262351	0.96	0.241969076141015	0.50928561595267	0.0936794640491989	0.006	0.0113	0.0746	0.0177	0.0425	0.0192	0.0209	0.0302	0.0019	0.0293	0.0401	0.1122	0.0024	0.0445	0.1076	0.0234	0.0182	0.0033	5e-04	0.0204	0.0265	0.1365	0.0296	0.1153	0.0575	0.0034
1	rs74134576	198063771	0.88	0.140769569262351	0.95	0.274028283204826	0.511833333639893	0.0953477608535485	0.006	0.0113	0.0747	0.0178	0.0426	0.0193	0.0208	0.0301	0.0019	0.0292	0.0401	0.1117	0.0025	0.0445	0.1077	0.0233	0.0182	0.0033	5e-04	0.0204	0.0265	0.1364	0.0296	0.1155	0.0576	0.0034
1	rs75507068	198067358	0.88	0.140769569262351	0.95	0.274028283204826	0.513748111205256	0.0936003114649581	0.006	0.0113	0.0748	0.0178	0.0426	0.0193	0.0208	0.0301	0.0019	0.0291	0.0401	0.1116	0.0025	0.0447	0.1077	0.0233	0.0182	0.0033	5e-04	0.0204	0.0266	0.1364	0.0296	0.1156	0.0576	0.0034
1	rs66657791	198076012	0.88	0.140769569262351	0.95	0.274028283204826	0.546556078561855	0.110282765224137	0.006	0.0113	0.0748	0.0178	0.0427	0.0194	0.0207	0.03	0.0018	0.0287	0.0401	0.1112	0.0026	0.0452	0.1078	0.0234	0.0182	0.0034	5e-04	0.0204	0.0266	0.1363	0.0296	0.1158	0.0576	0.0034
1	rs34259344	198083107	0.88	0.140769569262351	0.95	0.274028283204826	0.532108395526892	0.108852299542982	0.006	0.0113	0.075	0.018	0.0426	0.0194	0.0206	0.03	0.0019	0.0287	0.0401	0.1112	0.0026	0.0452	0.1078	0.0231	0.0181	0.0035	5e-04	0.0204	0.0266	0.1362	0.0295	0.1158	0.0576	0.0034
1	rs76264414	198087973	0.88	0.140769569262351	0.96	0.241969076141015	0.538165883127194	0.108936246111632	0.006	0.0113	0.075	0.018	0.0426	0.0194	0.0206	0.03	0.0019	0.0287	0.0401	0.1112	0.0026	0.0452	0.1079	0.023	0.0181	0.0035	5e-04	0.0204	0.0266	0.1362	0.0295	0.1159	0.0576	0.0034
1	rs7545513	198088979	0.88	0.140769569262351	0.96	0.241969076141015	0.535817197146601	0.108684480987511	0.006	0.0113	0.075	0.018	0.0426	0.0194	0.0206	0.03	0.0019	0.0287	0.0401	0.1111	0.0026	0.0452	0.1079	0.023	0.0181	0.0035	5e-04	0.0204	0.0266	0.1362	0.0296	0.1158	0.0577	0.0034
1	rs2226273	198097051	0.87	0.165571370278195	0.96	0.241969076141015	0.575997150789318	0.086585931532156	0.0059	0.0111	0.0759	0.0188	0.0418	0.0196	0.02	0.0296	0.0015	0.0285	0.0406	0.1106	0.0027	0.0452	0.1082	0.0224	0.0183	0.0032	5e-04	0.0202	0.0264	0.1354	0.0289	0.1179	0.0587	0.0033
1	rs12735509	198099838	0.87	0.165571370278195	0.96	0.241969076141015	0.687259310170491	0.0931259515421921	0.006	0.0111	0.077	0.0194	0.0409	0.0194	0.0195	0.029	0.0012	0.028	0.0412	0.1106	0.0024	0.0454	0.1085	0.0219	0.0185	0.003	5e-04	0.0197	0.026	0.1356	0.0284	0.12	0.059	0.0032
1	rs11585160	198117538	0.87	0.165571370278195	0.96	0.241969076141015	0.759396760457333	0.0808342760944891	0.006	0.011	0.0772	0.0194	0.0406	0.0191	0.0193	0.0288	0.0011	0.0279	0.0412	0.1105	0.0024	0.0457	0.1089	0.0217	0.0183	0.003	5e-04	0.0196	0.0262	0.1354	0.0285	0.1205	0.0591	0.0032
1	rs1317909	198145878	0.87	0.165571370278195	0.96	0.241969076141015	0.819997822156937	0.101481579165474	0.006	0.011	0.0773	0.0194	0.0405	0.019	0.0193	0.0287	0.0011	0.0279	0.0413	0.1106	0.0024	0.0458	0.1091	0.0217	0.0183	0.003	5e-04	0.0196	0.0263	0.1353	0.0285	0.1207	0.0591	0.0032
1	rs17645757	198152431	0.87	0.165571370278195	0.97	0.212655582583661	0.818813491902753	0.105349091599781	0.006	0.011	0.0776	0.0194	0.0405	0.019	0.0193	0.0287	0.0011	0.0279	0.0413	0.1105	0.0024	0.0458	0.1091	0.0217	0.0183	0.0028	5e-04	0.0195	0.0263	0.1353	0.0285	0.1207	0.0591	0.0032
1	rs115988772	198152998	0.87	0.165571370278195	0.97	0.212655582583661	0.818734562691922	0.103120468461407	0.006	0.011	0.0776	0.0194	0.0405	0.019	0.0193	0.0287	0.0011	0.0279	0.0413	0.1105	0.0024	0.0458	0.1091	0.0217	0.0183	0.0028	5e-04	0.0195	0.0263	0.1353	0.0285	0.1207	0.0591	0.0032
1	rs6428439	198166108	0.87	0.165571370278195	0.97	0.212655582583661	0.81038662399934	0.100665969971369	0.006	0.011	0.0778	0.0194	0.0404	0.019	0.0193	0.0286	0.0011	0.0279	0.0413	0.1106	0.0024	0.0459	0.1091	0.0217	0.0183	0.0028	5e-04	0.0195	0.0263	0.1353	0.0286	0.1204	0.0591	0.0032
1	rs57625101	198176860	0.87	0.165571370278195	0.97	0.212655582583661	0.838887258582538	0.115989665167208	0.0061	0.0111	0.0784	0.0199	0.04	0.019	0.0194	0.028	0.0012	0.0277	0.0414	0.1104	0.0023	0.046	0.1094	0.0217	0.0183	0.0028	5e-04	0.0193	0.0264	0.1345	0.0289	0.1204	0.0591	0.0033
1	rs12131570	198185193	0.87	0.165571370278195	0.98	0.18597139562509	0.844078086567574	0.115989665167208	0.0061	0.0111	0.0784	0.02	0.04	0.019	0.0194	0.0279	0.0012	0.0277	0.0414	0.1107	0.0023	0.0461	0.1094	0.0217	0.0183	0.0028	5e-04	0.0192	0.0264	0.1346	0.0286	0.1204	0.059	0.0032
1	rs12036839	198201062	0.87	0.165571370278195	0.99	0.161794913519683	0.86748383397771	0.111805161728862	0.0061	0.0111	0.0784	0.02	0.0399	0.019	0.0195	0.0278	0.0012	0.0276	0.0414	0.1109	0.0023	0.0462	0.1094	0.0217	0.0183	0.0028	5e-04	0.0192	0.0264	0.1345	0.0286	0.1204	0.059	0.0032
1	rs4600071	198201701	0.87	0.165571370278195	0.99	0.161794913519683	0.868778620556541	0.112909624649044	0.0061	0.0111	0.0784	0.02	0.0399	0.019	0.0195	0.0278	0.0012	0.0276	0.0414	0.1109	0.0023	0.0462	0.1095	0.0217	0.0183	0.0028	5e-04	0.0192	0.0264	0.1345	0.0286	0.1204	0.059	0.0032
1	rs12083845	198210155	0.87	0.165571370278195	0.99	0.161794913519683	0.869588277230083	0.115903683580575	0.0061	0.0111	0.0784	0.02	0.0399	0.019	0.0195	0.0278	0.0012	0.0276	0.0413	0.1109	0.0023	0.0461	0.1095	0.0217	0.0183	0.0028	5e-04	0.0192	0.0264	0.1345	0.0287	0.1204	0.059	0.0032
1	rs3861922	198210570	0.87	0.165571370278195	0.99	0.161794913519683	0.869588277230083	0.114531273468107	0.0061	0.0111	0.0784	0.02	0.0399	0.019	0.0195	0.0278	0.0012	0.0276	0.0413	0.1109	0.0023	0.0461	0.1095	0.0217	0.0183	0.0028	5e-04	0.0192	0.0264	0.1345	0.0287	0.1204	0.059	0.0032
1	rs115991516	198211443	0.87	0.165571370278195	0.99	0.161794913519683	0.874047090253135	0.117627900970223	0.0061	0.0111	0.0784	0.02	0.0399	0.019	0.0195	0.0278	0.0012	0.0276	0.0413	0.1109	0.0023	0.0461	0.1095	0.0217	0.0183	0.0028	5e-04	0.0192	0.0264	0.1345	0.0287	0.1204	0.059	0.0032
1	rs12046935	198214462	0.87	0.165571370278195	0.99	0.161794913519683	0.875670866424937	0.118406938826225	0.0061	0.0111	0.0784	0.02	0.0399	0.019	0.0195	0.0278	0.0012	0.0276	0.0413	0.1109	0.0024	0.0462	0.1095	0.0217	0.0183	0.0028	6e-04	0.0192	0.0264	0.1345	0.0287	0.1205	0.0589	0.0033
1	rs12140853	198217330	0.87	0.165571370278195	0.99	0.161794913519683	0.880224208735702	0.120493846665472	0.0061	0.0111	0.0784	0.02	0.0399	0.019	0.0195	0.0277	0.0012	0.0276	0.0412	0.1109	0.0024	0.0461	0.1095	0.0216	0.0183	0.0028	6e-04	0.0192	0.0264	0.1345	0.0287	0.1206	0.0589	0.0033
1	rs72731918	198225478	0.87	0.165571370278195	0.99	0.161794913519683	0.87843420681989	0.121105112509789	0.0061	0.0111	0.0784	0.02	0.0399	0.019	0.0195	0.0277	0.0012	0.0276	0.0412	0.1109	0.0024	0.0461	0.1095	0.0216	0.0183	0.0028	6e-04	0.0192	0.0264	0.1345	0.0288	0.1206	0.0589	0.0033
1	rs3885821	198237879	0.87	0.165571370278195	0.99	0.161794913519683	0.878271555633223	0.122068020489475	0.0061	0.0111	0.0784	0.02	0.0399	0.019	0.0195	0.0277	0.0012	0.0275	0.0413	0.1109	0.0024	0.0461	0.1095	0.0216	0.0183	0.0028	6e-04	0.0192	0.0264	0.1345	0.0288	0.1206	0.0589	0.0033
1	rs116369607	198247229	0.87	0.165571370278195	0.99	0.161794913519683	0.898701178274327	0.124443626296515	0.0061	0.011	0.0783	0.0202	0.0398	0.0191	0.0195	0.0277	0.0012	0.0276	0.0412	0.1107	0.0024	0.0461	0.1095	0.0217	0.0183	0.0028	6e-04	0.0191	0.0264	0.1345	0.0288	0.1208	0.0589	0.0033
1	rs716784	198254389	0.87	0.165571370278195	0.99	0.161794913519683	0.900590617381572	0.122155699549981	0.0061	0.011	0.0782	0.0202	0.0398	0.0191	0.0195	0.0277	0.0012	0.0276	0.0412	0.1107	0.0024	0.0461	0.1095	0.0217	0.0183	0.0028	6e-04	0.0191	0.0264	0.1345	0.0288	0.1208	0.0589	0.0033
1	rs12093069	198276799	0.87	0.165571370278195	0.99	0.161794913519683	0.9180844991999	0.142006145387701	0.0062	0.011	0.0783	0.0202	0.0395	0.0191	0.0195	0.0274	0.0013	0.0277	0.0414	0.1104	0.0025	0.046	0.1091	0.0216	0.0184	0.0029	6e-04	0.019	0.0267	0.1345	0.029	0.1211	0.0588	0.0034
1	rs76513982	198285175	0.87	0.165571370278195	0.99	0.161794913519683	0.90651613614656	0.133027529911628	0.0062	0.0109	0.0784	0.0202	0.0395	0.0191	0.0196	0.0274	0.0013	0.0277	0.0415	0.1104	0.0025	0.046	0.109	0.0216	0.0184	0.0029	6e-04	0.0189	0.0268	0.1344	0.0291	0.1211	0.0587	0.0034
1	rs7529192	198286840	0.87	0.165571370278195	0.99	0.161794913519683	0.919327600525131	0.135115418735565	0.0062	0.0109	0.0785	0.0202	0.0395	0.0191	0.0194	0.0273	0.0013	0.0277	0.0415	0.1106	0.0025	0.046	0.109	0.0216	0.0184	0.0029	6e-04	0.0189	0.0268	0.1344	0.029	0.1211	0.0587	0.0034
1	rs6660389	198299057	0.87	0.165571370278195	0.99	0.161794913519683	0.891405576949154	0.149303791932718	0.0062	0.0109	0.079	0.0203	0.0393	0.0193	0.0193	0.0272	0.0013	0.0277	0.0418	0.1107	0.0025	0.0462	0.1087	0.0213	0.0186	0.0028	6e-04	0.019	0.027	0.1343	0.029	0.1208	0.0584	0.0033
1	rs76695924	198299549	0.87	0.165571370278195	0.99	0.161794913519683	0.888216508850323	0.159043458968422	0.0062	0.0109	0.079	0.0203	0.0393	0.0193	0.0193	0.0272	0.0013	0.0277	0.0418	0.1107	0.0025	0.0462	0.1087	0.0213	0.0186	0.0028	6e-04	0.019	0.027	0.1343	0.029	0.1208	0.0584	0.0033
1	rs957389	198302489	0.87	0.165571370278195	0.99	0.161794913519683	0.887889696926718	0.16899940789326	0.0062	0.0109	0.0791	0.0202	0.0393	0.0193	0.0193	0.0272	0.0013	0.0277	0.0418	0.1107	0.0025	0.0462	0.1087	0.0213	0.0185	0.0028	6e-04	0.0191	0.0271	0.1343	0.029	0.1208	0.0584	0.0033
1	rs76019865	198311229	0.87	0.165571370278195	0.99	0.161794913519683	0.875508431509329	0.156828124956511	0.0062	0.0109	0.0792	0.0201	0.0393	0.0193	0.0192	0.0272	0.0013	0.0277	0.0419	0.1106	0.0025	0.0462	0.1087	0.0213	0.0185	0.0028	6e-04	0.0191	0.0272	0.1343	0.029	0.1208	0.0584	0.0033
1	rs78134812	198320168	0.87	0.165571370278195	0.99	0.161794913519683	0.864250446401072	0.150627545670287	0.0062	0.0109	0.0795	0.0199	0.0393	0.0193	0.0191	0.0272	0.0013	0.0277	0.0421	0.1104	0.0025	0.0462	0.1087	0.0213	0.0184	0.0028	6e-04	0.0191	0.0274	0.1343	0.029	0.1207	0.0584	0.0033
1	rs10801665	198323377	0.87	0.165571370278195	0.99	0.161794913519683	0.865462367293789	0.143492290886994	0.0062	0.0109	0.0796	0.0197	0.0393	0.0193	0.019	0.0272	0.0014	0.0277	0.0421	0.1103	0.0025	0.0462	0.1087	0.0212	0.0184	0.0028	6e-04	0.0191	0.0275	0.1344	0.029	0.1207	0.0584	0.0033
1	rs76713732	198336607	0.87	0.165571370278195	0.99	0.161794913519683	0.869750246864768	0.117368653990586	0.0061	0.0109	0.0793	0.0197	0.0392	0.0193	0.0191	0.027	0.0014	0.0278	0.0424	0.1102	0.0025	0.0462	0.1087	0.0211	0.0184	0.0028	6e-04	0.0192	0.0278	0.1343	0.029	0.1206	0.0583	0.0033
1	rs72731998	198356345	0.87	0.165571370278195	0.99	0.161794913519683	0.870236232351517	0.117109623517127	0.0061	0.0109	0.0793	0.0197	0.0392	0.0193	0.0191	0.027	0.0014	0.0278	0.0424	0.1102	0.0025	0.0462	0.1087	0.0211	0.0184	0.0028	6e-04	0.0192	0.0278	0.1343	0.029	0.1206	0.0583	0.0033
1	rs116527796	198370682	0.87	0.165571370278195	0.99	0.161794913519683	0.880061417756134	0.116419935678412	0.0061	0.0109	0.0792	0.0197	0.0392	0.0194	0.0191	0.027	0.0014	0.0278	0.0425	0.1101	0.0025	0.0462	0.1086	0.021	0.0183	0.0028	6e-04	0.0192	0.028	0.1343	0.029	0.1207	0.0583	0.0033
1	rs6428460	198377460	0.87	0.165571370278195	0.99	0.161794913519683	0.884379668009423	0.0951883754322282	0.0061	0.0109	0.0791	0.0197	0.0392	0.0194	0.0191	0.0269	0.0015	0.0279	0.0427	0.11	0.0025	0.0462	0.1086	0.0209	0.0183	0.0028	6e-04	0.0192	0.028	0.1343	0.029	0.1207	0.0583	0.0033
1	rs114186926	198387751	0.87	0.165571370278195	0.99	0.161794913519683	0.871370645096716	0.103531782746475	0.006	0.0109	0.0791	0.0193	0.0395	0.0195	0.0194	0.0275	0.0016	0.0276	0.0436	0.1097	0.0025	0.0461	0.1078	0.0207	0.0182	0.0028	6e-04	0.0194	0.0285	0.1334	0.0293	0.1204	0.0583	0.0034
1	rs114422515	198387752	0.87	0.165571370278195	0.99	0.161794913519683	0.871370645096716	0.103531782746475	0.006	0.0109	0.0791	0.0193	0.0395	0.0195	0.0194	0.0275	0.0016	0.0276	0.0436	0.1097	0.0025	0.0461	0.1078	0.0207	0.0182	0.0028	6e-04	0.0194	0.0285	0.1334	0.0293	0.1204	0.0583	0.0034
1	rs12078566	198393815	0.87	0.165571370278195	0.99	0.161794913519683	0.877214632870729	0.1069284058188	0.006	0.0109	0.0791	0.0193	0.0395	0.0196	0.0195	0.0276	0.0017	0.0276	0.0437	0.1097	0.0026	0.046	0.1077	0.0207	0.0182	0.0028	6e-04	0.0194	0.0285	0.1333	0.0293	0.1203	0.0583	0.0034
1	rs6702984	198406354	0.87	0.165571370278195	0.99	0.161794913519683	0.911218709099729	0.111635612519984	0.006	0.0109	0.0796	0.019	0.0394	0.0197	0.0196	0.0278	0.0017	0.0274	0.0438	0.1096	0.0025	0.0459	0.1074	0.0206	0.0182	0.0027	6e-04	0.0194	0.0288	0.1333	0.0293	0.1205	0.0584	0.0034
1	rs114800002	198406402	0.87	0.165571370278195	0.99	0.161794913519683	0.911218709099729	0.111635612519984	0.006	0.0109	0.0796	0.019	0.0394	0.0197	0.0196	0.0278	0.0017	0.0274	0.0438	0.1096	0.0025	0.0459	0.1074	0.0206	0.0182	0.0027	6e-04	0.0194	0.0288	0.1333	0.0293	0.1205	0.0584	0.0034
1	rs12058773	198412006	0.87	0.165571370278195	0.99	0.161794913519683	0.912953801245172	0.111720374833512	0.006	0.0109	0.0797	0.019	0.0394	0.0198	0.0196	0.0279	0.0017	0.0274	0.0438	0.1095	0.0025	0.0458	0.1073	0.0206	0.0181	0.0027	6e-04	0.0194	0.0288	0.1333	0.0293	0.1205	0.0584	0.0034
1	rs12732681	198433606	0.87	0.165571370278195	0.99	0.161794913519683	0.886582955623667	0.126214354614854	0.0061	0.0109	0.08	0.0187	0.0395	0.0197	0.0195	0.028	0.0015	0.0272	0.0439	0.1097	0.0024	0.0456	0.107	0.0206	0.0181	0.0028	6e-04	0.0194	0.0289	0.1331	0.0295	0.1208	0.0585	0.0033
1	rs80104950	198434064	0.87	0.165571370278195	0.99	0.161794913519683	0.880305608989061	0.121629979884351	0.0061	0.0109	0.08	0.0187	0.0395	0.0197	0.0195	0.028	0.0015	0.0272	0.0439	0.1097	0.0024	0.0456	0.107	0.0206	0.0182	0.0028	6e-04	0.0194	0.0289	0.1331	0.0295	0.1209	0.0585	0.0033
1	rs6661360	198438537	0.87	0.165571370278195	0.98	0.18597139562509	0.903139885677906	0.15433717567609	0.0061	0.0109	0.0801	0.0186	0.0394	0.0198	0.0196	0.028	0.0016	0.0268	0.044	0.1096	0.0024	0.0454	0.1068	0.0207	0.0183	0.0027	6e-04	0.0194	0.029	0.1331	0.0298	0.121	0.0584	0.0033
1	rs12122222	198442457	0.87	0.165571370278195	0.98	0.18597139562509	0.900015394451631	0.131852727870306	0.0061	0.0109	0.0802	0.0186	0.0393	0.0197	0.0197	0.028	0.0016	0.0267	0.044	0.1095	0.0024	0.0453	0.1069	0.0207	0.0183	0.0027	6e-04	0.0194	0.029	0.1331	0.0298	0.121	0.0584	0.0033
1	rs16843164	198452927	0.87	0.165571370278195	0.98	0.18597139562509	1.02075632415123	0.199262679447104	0.0061	0.0108	0.0811	0.0186	0.039	0.0197	0.0203	0.0282	0.0014	0.0264	0.0442	0.1088	0.0023	0.0448	0.1064	0.0207	0.0184	0.0025	6e-04	0.0193	0.0296	0.1335	0.0301	0.1213	0.0581	0.0032
1	rs116139761	198458658	0.87	0.165571370278195	0.98	0.18597139562509	1.01220278702433	0.193963484388517	0.006	0.0108	0.0816	0.0186	0.0388	0.0197	0.0206	0.0283	0.0013	0.0264	0.0445	0.1085	0.0023	0.0444	0.1062	0.0206	0.0186	0.0023	6e-04	0.0192	0.0297	0.1334	0.0302	0.1214	0.058	0.0031
1	rs9970403	198474867	0.87	0.165571370278195	0.98	0.18597139562509	1.01919895942731	0.223310497914428	0.006	0.0108	0.082	0.0186	0.0386	0.0197	0.0208	0.0284	0.0012	0.0265	0.0448	0.1083	0.0023	0.0441	0.1061	0.0206	0.0187	0.0022	6e-04	0.0192	0.0298	0.1333	0.0303	0.1215	0.058	0.003
1	rs76928400	198483954	0.87	0.165571370278195	0.98	0.18597139562509	1.03533821005337	0.248796669956362	0.006	0.0108	0.0821	0.0186	0.0385	0.0197	0.0209	0.0285	0.0012	0.0264	0.0448	0.1082	0.0023	0.0439	0.1061	0.0207	0.0188	0.0021	6e-04	0.0191	0.0298	0.1333	0.0304	0.1215	0.058	0.003
1	rs12063501	198490350	0.87	0.165571370278195	0.98	0.18597139562509	1.05886044174088	0.283984731142961	0.006	0.0108	0.0822	0.0186	0.0385	0.0197	0.0209	0.0285	0.0012	0.0264	0.0448	0.1082	0.0023	0.0438	0.1061	0.0207	0.0188	0.0021	6e-04	0.0191	0.0298	0.1333	0.0304	0.1215	0.058	0.003
1	rs35254248	198496756	0.87	0.165571370278195	0.98	0.18597139562509	1.04065353739651	0.270749743764592	0.0059	0.0108	0.0822	0.0186	0.0385	0.0197	0.0209	0.0285	0.0012	0.0264	0.0448	0.1082	0.0023	0.0438	0.1061	0.0207	0.0188	0.0021	6e-04	0.0191	0.0298	0.1333	0.0304	0.1215	0.058	0.003
1	rs34591469	198501796	0.87	0.165571370278195	0.98	0.18597139562509	1.02855762071243	0.271556793075828	0.0059	0.0108	0.0822	0.0187	0.0385	0.0197	0.0209	0.0285	0.0012	0.0264	0.0449	0.1083	0.0023	0.0438	0.106	0.0207	0.0189	0.0021	6e-04	0.0191	0.0297	0.1333	0.0304	0.1216	0.058	0.003
1	rs79175770	198501934	0.87	0.165571370278195	0.98	0.18597139562509	1.0230075557583	0.261807608332423	0.0059	0.0108	0.0822	0.0187	0.0385	0.0197	0.0209	0.0285	0.0012	0.0264	0.0449	0.1083	0.0023	0.0438	0.106	0.0207	0.0189	0.0021	6e-04	0.0191	0.0297	0.1333	0.0304	0.1215	0.058	0.003
1	rs3736930	198505830	0.87	0.165571370278195	0.98	0.18597139562509	0.993728065826415	0.232804915938675	0.0059	0.0108	0.0821	0.0188	0.0385	0.0197	0.021	0.0285	0.0012	0.0264	0.0449	0.1083	0.0023	0.0439	0.1059	0.0207	0.0189	0.0021	6e-04	0.0191	0.0296	0.1332	0.0304	0.1215	0.058	0.0029
1	rs79339583	198510790	0.87	0.165571370278195	0.98	0.18597139562509	0.982624877045287	0.236108390666358	0.0058	0.0108	0.0821	0.0189	0.0385	0.0198	0.021	0.0284	0.0012	0.0264	0.0448	0.1084	0.0023	0.0438	0.1059	0.0208	0.019	0.0021	6e-04	0.0191	0.0296	0.1333	0.0304	0.1215	0.058	0.0029
1	rs10922447	198513946	0.87	0.165571370278195	0.98	0.18597139562509	0.956776634831036	0.247451118130598	0.0058	0.0108	0.0821	0.019	0.0386	0.0198	0.0211	0.0284	0.0012	0.0264	0.0449	0.1084	0.0023	0.0439	0.1057	0.0208	0.0191	0.0021	6e-04	0.019	0.0294	0.1333	0.0304	0.1214	0.0581	0.0029
1	rs12119615	198515714	0.87	0.165571370278195	0.98	0.18597139562509	0.952734612168389	0.237876357464678	0.0058	0.0108	0.0821	0.019	0.0386	0.0198	0.0211	0.0284	0.0012	0.0264	0.0449	0.1085	0.0023	0.0439	0.1057	0.0208	0.019	0.0021	6e-04	0.019	0.0294	0.1333	0.0304	0.1214	0.0581	0.0029
1	rs10922448	198518958	0.87	0.165571370278195	0.98	0.18597139562509	0.948951644569729	0.252508831443636	0.0058	0.0108	0.0821	0.019	0.0386	0.0198	0.0211	0.0284	0.0012	0.0264	0.0449	0.1085	0.0023	0.0439	0.1057	0.0208	0.019	0.0021	6e-04	0.019	0.0294	0.1333	0.0304	0.1214	0.0581	0.0029
1	rs76366423	198519142	0.87	0.165571370278195	0.99	0.161794913519683	0.948363742796454	0.250481859145932	0.0058	0.0108	0.0821	0.019	0.0386	0.0198	0.0211	0.0284	0.0012	0.0264	0.0449	0.1085	0.0023	0.0439	0.1057	0.0208	0.019	0.0021	6e-04	0.019	0.0294	0.1333	0.0304	0.1214	0.0581	0.0029
1	rs116194258	198538502	0.87	0.165571370278195	0.97	0.212655582583661	0.925969317567412	0.198532493241404	0.0058	0.0108	0.0821	0.019	0.0385	0.0198	0.0212	0.0284	0.0012	0.0263	0.0449	0.1085	0.0023	0.0438	0.1057	0.0207	0.019	0.0021	6e-04	0.0189	0.0292	0.1334	0.0303	0.1215	0.058	0.0028
1	rs2359851	198541652	0.87	0.165571370278195	0.97	0.212655582583661	0.480549952445656	0.213411883311543	0.006	0.0109	0.085	0.0186	0.0358	0.0209	0.0236	0.0272	0.0017	0.0272	0.0467	0.1097	0.0038	0.0402	0.1067	0.0196	0.0181	0.0024	0.0016	0.0159	0.0241	0.1385	0.03	0.1252	0.0537	0.002
1	rs12132253	198547818	0.87	0.165571370278195	0.97	0.212655582583661	0.451722886318452	0.206296871481922	0.0062	0.0107	0.0861	0.0181	0.0356	0.0211	0.0235	0.0273	0.0017	0.0273	0.047	0.1104	0.0042	0.0393	0.1074	0.0193	0.018	0.0026	0.0019	0.0154	0.0231	0.1384	0.03	0.1249	0.0533	0.0021
1	rs75416739	198557610	0.87	0.165571370278195	0.97	0.212655582583661	0.452563603233581	0.206508097723319	0.0062	0.0107	0.0861	0.0182	0.0355	0.0211	0.0235	0.0273	0.0017	0.0274	0.0471	0.1105	0.0042	0.0393	0.1073	0.0193	0.018	0.0026	0.0019	0.0153	0.023	0.1386	0.03	0.1247	0.0532	0.0021
1	rs1326286	198567830	0.87	0.165571370278195	0.97	0.212655582583661	0.451963012881452	0.217482568807667	0.0062	0.0108	0.0861	0.0182	0.0354	0.0211	0.0235	0.0273	0.0017	0.0274	0.0472	0.1106	0.0042	0.0393	0.1071	0.0193	0.018	0.0026	0.0019	0.0153	0.023	0.1387	0.03	0.1245	0.0532	0.0021
1	rs78232400	198568798	0.87	0.165571370278195	0.97	0.212655582583661	0.466484932866194	0.227550742548961	0.0062	0.0108	0.0861	0.0183	0.0353	0.0211	0.0236	0.0273	0.0017	0.0274	0.0476	0.1107	0.0042	0.0393	0.107	0.0193	0.018	0.0026	0.0019	0.0153	0.0229	0.1383	0.0301	0.1245	0.0532	0.0021
1	rs115351536	198572333	0.87	0.165571370278195	0.97	0.212655582583661	0.467033868930077	0.235005566912277	0.0062	0.0108	0.0861	0.0183	0.0353	0.0211	0.0236	0.0273	0.0017	0.0274	0.0476	0.1108	0.0042	0.0393	0.107	0.0193	0.018	0.0026	0.0019	0.0153	0.0229	0.1383	0.0301	0.1244	0.0531	0.0021
1	Affx-6487435	198572649	0.87	0.165571370278195	0.96	0.241969076141015	0.466972860493804	0.235225998707462	0.0062	0.0108	0.0861	0.0183	0.0353	0.0211	0.0236	0.0273	0.0017	0.0274	0.0476	0.1108	0.0042	0.0393	0.107	0.0193	0.018	0.0026	0.0019	0.0153	0.0229	0.1383	0.0301	0.1244	0.0531	0.0021
1	rs34127726	198574863	0.87	0.165571370278195	0.96	0.241969076141015	0.467033868930077	0.23599803355432	0.0062	0.0108	0.0861	0.0183	0.0353	0.0212	0.0236	0.0273	0.0017	0.0274	0.0476	0.1108	0.0042	0.0393	0.107	0.0193	0.018	0.0026	0.0019	0.0153	0.0229	0.1383	0.0301	0.1244	0.0531	0.0021
1	rs16843434	198577263	0.87	0.165571370278195	0.96	0.241969076141015	0.467705218092129	0.235667061808882	0.0062	0.0108	0.0861	0.0183	0.0353	0.0212	0.0236	0.0274	0.0017	0.0274	0.0476	0.1108	0.0042	0.0392	0.107	0.0193	0.018	0.0026	0.0019	0.0153	0.0229	0.1383	0.0302	0.1244	0.0531	0.0021
1	rs74400779	198582088	0.87	0.165571370278195	0.96	0.241969076141015	0.467400001121889	0.238319010462656	0.0062	0.0108	0.0862	0.0183	0.0353	0.0212	0.0236	0.0274	0.0017	0.0274	0.0477	0.1108	0.0042	0.039	0.107	0.0193	0.018	0.0026	0.0019	0.0152	0.0229	0.1383	0.0304	0.1244	0.0531	0.0021
1	rs12134524	198589459	0.87	0.165571370278195	0.96	0.241969076141015	0.461012897290208	0.251832600313911	0.0062	0.0107	0.0862	0.0183	0.0353	0.0212	0.0236	0.0273	0.0017	0.0274	0.0477	0.1109	0.0042	0.039	0.107	0.0194	0.0181	0.0026	0.0019	0.0152	0.0228	0.1381	0.0304	0.1245	0.0531	0.0021
1	rs16843474	198590454	0.87	0.165571370278195	0.96	0.241969076141015	0.46107352445904	0.250144533136699	0.0062	0.0107	0.0861	0.0183	0.0353	0.0211	0.0236	0.0273	0.0017	0.0274	0.0477	0.1108	0.0042	0.039	0.107	0.0194	0.0181	0.0026	0.0019	0.0153	0.023	0.1381	0.0304	0.1244	0.053	0.0021
1	rs7555082	198598663	0.86	0.193417951625055	0.97	0.212655582583661	0.287655592556518	0.292206632606376	0.007	0.0105	0.0882	0.0176	0.0359	0.0212	0.0228	0.0282	0.002	0.0282	0.0485	0.1127	0.0044	0.0379	0.1079	0.0201	0.0179	0.003	0.0024	0.0144	0.0213	0.1369	0.0295	0.1233	0.0501	0.0031
1	rs12128277	198598829	0.86	0.193417951625055	0.97	0.212655582583661	0.289086074996944	0.295160234647221	0.007	0.0105	0.0882	0.0176	0.0359	0.0212	0.0228	0.0282	0.002	0.0282	0.0485	0.1127	0.0044	0.0379	0.1079	0.0201	0.0179	0.003	0.0024	0.0144	0.0213	0.1369	0.0295	0.1233	0.0501	0.0031
1	rs74134759	198600231	0.86	0.193417951625055	0.97	0.212655582583661	0.290663984942176	0.305269117735672	0.007	0.0105	0.0882	0.0176	0.036	0.0212	0.0228	0.0282	0.002	0.0282	0.0486	0.1128	0.0044	0.0378	0.1079	0.0201	0.0179	0.003	0.0024	0.0144	0.0213	0.1369	0.0296	0.1233	0.0501	0.0031
1	rs115033713	198601148	0.86	0.193417951625055	0.96	0.241969076141015	0.289229331814518	0.313188263050118	0.007	0.0105	0.0882	0.0176	0.036	0.0212	0.0228	0.0282	0.002	0.0282	0.0485	0.1128	0.0044	0.0378	0.1079	0.0201	0.0179	0.003	0.0024	0.0144	0.0213	0.137	0.0296	0.1233	0.0501	0.0031
1	rs72738013	198613504	0.86	0.193417951625055	0.96	0.241969076141015	0.289181575329189	0.315720605577904	0.007	0.0104	0.0881	0.0175	0.0361	0.0212	0.0228	0.0282	0.002	0.0283	0.0485	0.1128	0.0044	0.0377	0.1078	0.0201	0.0179	0.003	0.0024	0.0144	0.0214	0.1371	0.0296	0.1234	0.0501	0.0031
1	rs3754096	198627652	0.86	0.193417951625055	0.94	0.308944172156586	0.292967311016749	0.321167317112758	0.007	0.0104	0.088	0.0175	0.0362	0.0212	0.0228	0.0282	0.0021	0.0283	0.0485	0.1129	0.0044	0.0377	0.1078	0.0201	0.0179	0.003	0.0024	0.0144	0.0214	0.1371	0.0296	0.1235	0.0501	0.0031
1	Affx-6489050	198633691	0.86	0.193417951625055	0.94	0.308944172156586	0.267020546791475	0.308021951719163	0.007	0.0103	0.088	0.0175	0.0361	0.0211	0.0227	0.0283	0.0021	0.0283	0.0484	0.1129	0.0043	0.0378	0.1077	0.0202	0.0178	0.0029	0.0024	0.0144	0.0214	0.1374	0.0296	0.1236	0.05	0.0031
1	rs74134783	198645051	0.86	0.193417951625055	0.94	0.308944172156586	0.203007325712966	0.393449533257248	0.0072	0.01	0.0866	0.0177	0.0359	0.0211	0.0225	0.0281	0.0022	0.0284	0.0488	0.112	0.0045	0.0381	0.1087	0.0206	0.0181	0.003	0.0023	0.0146	0.0207	0.1382	0.0299	0.1241	0.0488	0.003
1	rs3754097	198645459	0.86	0.193417951625055	0.94	0.308944172156586	0.204346065343316	0.38677881933423	0.0072	0.01	0.0866	0.0177	0.0359	0.0211	0.0224	0.0281	0.0022	0.0284	0.0488	0.112	0.0045	0.0381	0.1087	0.0206	0.0181	0.003	0.0023	0.0146	0.0207	0.1383	0.0299	0.1241	0.0488	0.003
1	rs3754098	198658856	0.86	0.193417951625055	0.94	0.308944172156586	0.216781961524361	0.415344262527718	0.0072	0.01	0.0866	0.0176	0.0359	0.0211	0.0226	0.0281	0.0022	0.0284	0.0488	0.1119	0.0045	0.0381	0.1087	0.0208	0.018	0.003	0.0023	0.0146	0.0207	0.1383	0.03	0.1241	0.0488	0.003
1	rs41269905	198668761	0.86	0.193417951625055	0.91	0.431857736337621	0.204938270069626	0.384477122820901	0.0072	0.0099	0.0867	0.0176	0.0359	0.0211	0.0226	0.0282	0.0022	0.0284	0.0489	0.1118	0.0045	0.0381	0.1088	0.0207	0.018	0.003	0.0023	0.0146	0.0206	0.1383	0.03	0.1241	0.0487	0.003
1	rs4915154	198671653	0.86	0.193417951625055	0.91	0.431857736337621	0.205689788362675	0.410913404832249	0.0071	0.01	0.0869	0.0176	0.0359	0.0211	0.0225	0.0283	0.0022	0.0284	0.0489	0.1116	0.0045	0.0382	0.1088	0.0207	0.0179	0.003	0.0024	0.0147	0.0205	0.1382	0.0301	0.1242	0.0487	0.003
1	rs16843746	198675683	0.86	0.193417951625055	0.91	0.431857736337621	0.199760162415445	0.412606028813671	0.0069	0.0102	0.0878	0.0176	0.0359	0.021	0.0224	0.0287	0.0021	0.0286	0.0492	0.1109	0.0043	0.0382	0.1086	0.0206	0.0178	0.0029	0.0023	0.0148	0.0201	0.1382	0.0303	0.1244	0.0485	0.0028
1	rs2230606	198676063	0.86	0.193417951625055	0.91	0.431857736337621	0.198438577314291	0.40714440197708	0.0069	0.0102	0.0879	0.0176	0.0359	0.021	0.0224	0.0288	0.0021	0.0286	0.0492	0.1109	0.0043	0.0382	0.1086	0.0206	0.0178	0.0029	0.0023	0.0148	0.0201	0.1382	0.0303	0.1245	0.0485	0.0028
1	rs16843753	198680254	0.86	0.193417951625055	0.91	0.431857736337621	0.206561911311117	0.379503284695167	0.0067	0.0101	0.0881	0.0175	0.0359	0.021	0.0223	0.0293	0.002	0.0286	0.0493	0.1109	0.0042	0.0379	0.1085	0.0205	0.0177	0.0029	0.0024	0.0149	0.0199	0.1383	0.0305	0.125	0.0484	0.0027
1	rs4483440	198695546	0.86	0.193417951625055	0.9	0.479198205640863	0.250782157905221	0.323596878928943	0.0063	0.01	0.089	0.0176	0.0358	0.021	0.0222	0.0304	0.0019	0.0284	0.0495	0.1103	0.004	0.0377	0.1081	0.0204	0.0177	0.0028	0.0027	0.0149	0.0193	0.1385	0.0306	0.1257	0.0481	0.0025
1	rs10919563	198700442	0.86	0.193417951625055	0.9	0.479198205640863	0.246907977656829	0.310902321078217	0.0062	0.01	0.089	0.0176	0.0359	0.021	0.0222	0.0301	0.0018	0.0284	0.0495	0.1104	0.004	0.0377	0.1082	0.0204	0.0177	0.0027	0.0026	0.0149	0.0192	0.1386	0.0306	0.1257	0.0481	0.0025
1	rs9971006	198714895	0.86	0.193417951625055	0.91	0.431857736337621	0.234929259285795	0.302166140036837	0.0062	0.01	0.089	0.0176	0.0359	0.021	0.0222	0.0303	0.0018	0.0285	0.0495	0.1103	0.004	0.0377	0.1083	0.0203	0.0177	0.0027	0.0026	0.0149	0.0193	0.1385	0.0306	0.1258	0.0481	0.0025
1	rs78132394	198733214	0.86	0.193417951625055	0.9	0.479198205640863	0.235783145567469	0.313308713535886	0.0061	0.01	0.0886	0.0176	0.0361	0.0212	0.0222	0.0305	0.0018	0.0285	0.0495	0.1104	0.0039	0.0377	0.1083	0.0202	0.0179	0.0027	0.0026	0.0149	0.0197	0.1385	0.0301	0.1259	0.0481	0.0024
1	rs2152455	198737907	0.86	0.193417951625055	0.9	0.479198205640863	0.233694169501178	0.29931031239706	0.0061	0.01	0.0887	0.0176	0.0361	0.0212	0.0221	0.0305	0.0018	0.0285	0.0495	0.1103	0.0039	0.0377	0.1083	0.0201	0.0179	0.0027	0.0026	0.0149	0.0197	0.1385	0.0301	0.1259	0.0481	0.0024
1	rs75722810	198745000	0.86	0.193417951625055	0.9	0.479198205640863	0.229168316906783	0.294450550902146	0.0061	0.01	0.0888	0.0176	0.0361	0.0212	0.0221	0.0307	0.0018	0.0285	0.0494	0.1104	0.0038	0.0377	0.1083	0.0201	0.018	0.0027	0.0026	0.0149	0.0197	0.1384	0.0301	0.1257	0.0481	0.0024
1	rs16843807	198745722	0.86	0.193417951625055	0.9	0.479198205640863	0.228747849993603	0.296462660939529	0.0061	0.01	0.0888	0.0176	0.0361	0.0212	0.0221	0.0307	0.0018	0.0285	0.0494	0.1104	0.0038	0.0377	0.1083	0.0201	0.018	0.0027	0.0026	0.0149	0.0197	0.1384	0.0301	0.1257	0.0481	0.0024
1	rs17703333	198746650	0.86	0.193417951625055	0.9	0.479198205640863	0.221500471234305	0.292796633443496	0.0061	0.0101	0.0887	0.0177	0.0362	0.0212	0.0221	0.0308	0.0017	0.0285	0.0494	0.1102	0.0038	0.0377	0.1084	0.02	0.018	0.0027	0.0026	0.0149	0.0197	0.1383	0.0301	0.1257	0.0481	0.0024
1	rs16843838	198758216	0.86	0.193417951625055	0.9	0.479198205640863	0.243327724158662	0.294450550902146	0.006	0.0101	0.0885	0.018	0.0364	0.0212	0.0222	0.0309	0.0017	0.0286	0.0494	0.1098	0.0038	0.0378	0.1086	0.02	0.0181	0.0027	0.0026	0.0149	0.0197	0.138	0.0302	0.1256	0.0483	0.0024
1	rs2076786	198766881	0.86	0.193417951625055	0.9	0.479198205640863	0.25335366653211	0.31186421620162	0.006	0.0101	0.0884	0.0182	0.0364	0.0213	0.0221	0.0311	0.0017	0.0286	0.0494	0.1094	0.0037	0.0378	0.1086	0.0199	0.0182	0.0027	0.0026	0.0149	0.0197	0.1379	0.0302	0.1256	0.0484	0.0024
1	rs10919581	198769899	0.86	0.193417951625055	0.9	0.479198205640863	0.245594794783813	0.32578808096915	0.006	0.0101	0.0884	0.0184	0.0365	0.0214	0.0221	0.0311	0.0017	0.0286	0.0494	0.1092	0.0037	0.0378	0.1087	0.0199	0.018	0.003	0.0026	0.0149	0.0197	0.1378	0.0302	0.1256	0.0484	0.0024
1	rs74920681	198779234	0.86	0.193417951625055	0.9	0.479198205640863	0.208591672894238	0.309341129294488	0.006	0.0101	0.0877	0.0186	0.0366	0.0218	0.0224	0.0306	0.0017	0.0287	0.0493	0.1098	0.0035	0.0373	0.1095	0.0196	0.0185	0.003	0.0025	0.0148	0.0193	0.1375	0.0297	0.1256	0.0488	0.0023
1	rs74726334	198784714	0.86	0.193417951625055	0.9	0.479198205640863	0.206165233194614	0.322745919414455	0.006	0.0101	0.0877	0.0186	0.0366	0.0218	0.0224	0.0306	0.0017	0.0287	0.0493	0.1098	0.0035	0.0373	0.1095	0.0196	0.0185	0.003	0.0025	0.0148	0.0193	0.1375	0.0297	0.1256	0.0488	0.0023
1	rs6427752	198795389	0.86	0.193417951625055	0.9	0.479198205640863	0.228159917430299	0.341740803264105	0.0061	0.0101	0.0877	0.0187	0.0364	0.022	0.0225	0.0306	0.0016	0.0289	0.0493	0.1101	0.0035	0.0373	0.1097	0.0196	0.0183	0.003	0.0025	0.0148	0.0191	0.1375	0.0296	0.1258	0.0485	0.0023
1	rs72739736	198806659	0.86	0.193417951625055	0.89	0.529866637543626	0.225816602283665	0.34211154935086	0.0062	0.0101	0.0878	0.0188	0.0369	0.0221	0.0227	0.0308	0.0016	0.0293	0.0492	0.1105	0.0035	0.0373	0.1094	0.0195	0.0182	0.003	0.0026	0.0147	0.0189	0.1369	0.0296	0.1257	0.0478	0.0023
1	rs74134903	198810628	0.86	0.193417951625055	0.89	0.529866637543626	0.227656644915827	0.334227645271916	0.0062	0.0101	0.0878	0.0189	0.037	0.0221	0.0227	0.0309	0.0016	0.0294	0.0492	0.1106	0.0035	0.0373	0.1094	0.0194	0.0181	0.0031	0.0026	0.0147	0.0189	0.1367	0.0296	0.1256	0.0475	0.0023
1	rs72739744	198816209	0.86	0.193417951625055	0.89	0.529866637543626	0.229757691613486	0.305388652486261	0.0061	0.0102	0.0875	0.0189	0.0376	0.0221	0.0229	0.031	0.0015	0.0297	0.0491	0.1104	0.0034	0.0373	0.1091	0.0193	0.0179	0.0033	0.0028	0.0145	0.0184	0.1371	0.0294	0.1255	0.048	0.0022
1	rs12118537	198822345	0.86	0.193417951625055	0.89	0.529866637543626	0.286371401882914	0.305508201234763	0.006	0.0103	0.0872	0.019	0.038	0.0222	0.023	0.031	0.0015	0.0301	0.0492	0.1109	0.0033	0.0374	0.1089	0.0193	0.0177	0.0032	0.0029	0.0142	0.018	0.1369	0.0293	0.1252	0.0484	0.0021
1	rs10753837	198825746	0.86	0.193417951625055	0.89	0.529866637543626	0.292871145527185	0.306943876665039	0.006	0.0103	0.0872	0.019	0.0381	0.0222	0.0231	0.031	0.0015	0.0301	0.0492	0.1109	0.0033	0.0374	0.1088	0.0193	0.0177	0.0032	0.003	0.0142	0.018	0.1369	0.0293	0.1252	0.0485	0.002
1	rs17705018	198833047	0.86	0.193417951625055	0.89	0.529866637543626	0.3081747933216	0.329571962606509	0.006	0.0103	0.0871	0.019	0.0381	0.0222	0.0231	0.031	0.0015	0.0301	0.0492	0.111	0.0033	0.0374	0.1088	0.0193	0.0177	0.0032	0.003	0.0141	0.018	0.1369	0.0293	0.1252	0.0486	0.002
1	rs111787496	198835658	0.86	0.193417951625055	0.89	0.529866637543626	0.3081747933216	0.317775015679637	0.006	0.0103	0.0872	0.019	0.0381	0.0222	0.0231	0.0309	0.0015	0.0301	0.0491	0.111	0.0033	0.0373	0.1088	0.0193	0.0177	0.0032	0.003	0.0141	0.018	0.1368	0.0293	0.1253	0.0486	0.002
1	rs12138963	198848834	0.86	0.193417951625055	0.89	0.529866637543626	0.378358210247469	0.295515270054933	0.0059	0.0103	0.0873	0.0191	0.0382	0.0223	0.0233	0.0308	0.0015	0.03	0.0485	0.1112	0.0033	0.0371	0.1087	0.0192	0.018	0.0031	0.0032	0.0139	0.0177	0.1364	0.0292	0.126	0.0491	0.0018
1	rs10800598	198869514	0.86	0.193417951625055	0.89	0.529866637543626	0.467583119653047	0.287851872625035	0.0059	0.0104	0.0874	0.0191	0.0381	0.0224	0.0235	0.0307	0.0015	0.03	0.0481	0.1114	0.0034	0.0368	0.1086	0.0192	0.0184	0.0031	0.0033	0.0138	0.0176	0.1362	0.0291	0.1266	0.0493	0.0017
1	rs1322916	198876258	0.86	0.193417951625055	0.89	0.529866637543626	0.488749328267464	0.295633643836388	0.0059	0.0104	0.0871	0.0191	0.0381	0.0224	0.0235	0.0307	0.0015	0.03	0.048	0.1114	0.0034	0.0368	0.1086	0.0192	0.0185	0.0031	0.0033	0.0138	0.0176	0.1362	0.0291	0.1266	0.0496	0.0016
1	rs10489689	198889074	0.86	0.193417951625055	0.89	0.529866637543626	0.528217593869308	0.296107282084802	0.0059	0.0103	0.0867	0.0192	0.0381	0.0224	0.0235	0.0307	0.0014	0.0299	0.0478	0.1114	0.0035	0.0367	0.1085	0.0191	0.0186	0.003	0.0033	0.0138	0.0176	0.1361	0.0292	0.1269	0.0499	0.0016
1	rs77357016	198889086	0.86	0.193417951625055	0.88	0.583941145430028	0.539080573538157	0.299904604025761	0.0059	0.0103	0.0867	0.0192	0.0381	0.0224	0.0235	0.0307	0.0014	0.0299	0.0478	0.1114	0.0035	0.0365	0.1085	0.0191	0.0186	0.003	0.0033	0.0138	0.0179	0.1361	0.0292	0.1269	0.0499	0.0016
1	rs12751817	198892129	0.86	0.193417951625055	0.88	0.583941145430028	0.529253815763408	0.279551517987119	0.0059	0.0103	0.0866	0.0191	0.0381	0.0224	0.0235	0.0307	0.0014	0.03	0.0478	0.1113	0.0035	0.0365	0.1085	0.0191	0.0186	0.003	0.0034	0.0138	0.0179	0.1361	0.0292	0.1269	0.0499	0.0016
1	rs12744772	198912551	0.86	0.193417951625055	0.88	0.583941145430028	0.523888897128931	0.262149802672913	0.0059	0.0104	0.0863	0.0191	0.038	0.0224	0.0236	0.0307	0.0015	0.0302	0.0478	0.1112	0.0036	0.0366	0.1085	0.0191	0.0186	0.003	0.0034	0.0138	0.0177	0.1361	0.0293	0.1269	0.0499	0.0016
1	rs12096876	198914427	0.86	0.193417951625055	0.88	0.583941145430028	0.528217593869308	0.267873511848278	0.0059	0.0104	0.0863	0.0191	0.0381	0.0224	0.0236	0.0307	0.0015	0.0302	0.0478	0.1111	0.0036	0.0367	0.1085	0.0191	0.0186	0.003	0.0034	0.0138	0.0177	0.1361	0.0293	0.1269	0.0499	0.0016
1	rs116407970	198918084	0.86	0.193417951625055	0.88	0.583941145430028	0.502373996360168	0.263977194986213	0.0059	0.0104	0.0863	0.0191	0.0381	0.0224	0.0236	0.0307	0.0015	0.0302	0.0478	0.111	0.0036	0.0367	0.1085	0.0191	0.0186	0.0029	0.0034	0.0138	0.0176	0.1361	0.0293	0.1268	0.05	0.0016
1	rs78295519	198927731	0.86	0.193417951625055	0.88	0.583941145430028	0.490122408308123	0.261693574608818	0.006	0.0104	0.0864	0.0191	0.0381	0.0223	0.0236	0.0307	0.0015	0.0302	0.0477	0.111	0.0036	0.0368	0.1085	0.0191	0.0185	0.0029	0.0034	0.0137	0.0176	0.1361	0.0293	0.1268	0.05	0.0017
1	rs77218394	198959525	0.86	0.193417951625055	0.88	0.583941145430028	0.447471068232228	0.22809623702766	0.0062	0.0105	0.0872	0.0192	0.0382	0.022	0.0238	0.0306	0.0015	0.0303	0.0475	0.1102	0.0037	0.0373	0.1083	0.0191	0.0184	0.0026	0.0033	0.0135	0.0173	0.136	0.0292	0.1262	0.0508	0.002
1	rs16844046	198974065	0.86	0.193417951625055	0.88	0.583941145430028	0.427385024752242	0.215229846873593	0.0063	0.0106	0.0873	0.0193	0.0383	0.0219	0.0239	0.0305	0.0015	0.0304	0.0474	0.1101	0.0038	0.0375	0.1082	0.0191	0.0184	0.0024	0.0032	0.0134	0.0172	0.1361	0.0292	0.1256	0.0512	0.0021
1	rs10919615	198974904	0.86	0.193417951625055	0.88	0.583941145430028	0.427209826416395	0.214587631989389	0.0063	0.0106	0.0873	0.0193	0.0384	0.0218	0.0239	0.0306	0.0015	0.0304	0.0474	0.1101	0.0038	0.0376	0.1082	0.0191	0.0184	0.0024	0.0032	0.0134	0.0172	0.1361	0.0292	0.1254	0.0512	0.0022
1	rs1368986	198996308	0.86	0.193417951625055	0.88	0.583941145430028	0.391380353172867	0.224938286978408	0.0065	0.0106	0.0877	0.0192	0.0384	0.0218	0.024	0.0305	0.0015	0.0305	0.0475	0.1107	0.0039	0.0377	0.1079	0.0191	0.0185	0.0025	0.0032	0.0133	0.0172	0.1359	0.0292	0.1246	0.0512	0.0022
1	rs75649303	199012985	0.86	0.193417951625055	0.88	0.583941145430028	0.347442494538574	0.238872697788585	0.0067	0.0106	0.0875	0.0193	0.0383	0.0218	0.024	0.0306	0.0017	0.0305	0.0471	0.1113	0.0041	0.0374	0.1079	0.019	0.0185	0.0027	0.0033	0.0133	0.0175	0.1355	0.0292	0.1239	0.051	0.0022
1	rs322932	199019342	0.86	0.193417951625055	0.88	0.583941145430028	0.304187474588742	0.275139778890467	0.007	0.0107	0.0873	0.0195	0.0383	0.0218	0.024	0.0306	0.002	0.0305	0.0465	0.1122	0.0043	0.0373	0.108	0.0189	0.0184	0.003	0.0033	0.0134	0.0179	0.1348	0.0292	0.1228	0.0508	0.0023
1	rs10919619	199038043	0.86	0.193417951625055	0.87	0.641494868499257	0.236339090833451	0.298835134575165	0.0072	0.0108	0.0873	0.0198	0.0381	0.0218	0.0238	0.0307	0.0021	0.0311	0.0464	0.1122	0.0044	0.0373	0.1071	0.0191	0.0186	0.0032	0.0033	0.0135	0.0178	0.1345	0.0291	0.1228	0.0504	0.0024
1	rs322919	199068218	0.86	0.193417951625055	0.87	0.641494868499257	0.213250111731911	0.307183351358197	0.0073	0.0108	0.0871	0.0195	0.0378	0.0218	0.0239	0.0309	0.0023	0.0311	0.0463	0.1124	0.0045	0.0376	0.1073	0.0191	0.0183	0.0034	0.0033	0.0135	0.0178	0.1343	0.0291	0.1227	0.0502	0.0025
1	rs139422491	199087871	0.86	0.193417951625055	0.87	0.641494868499257	0.209750849058124	0.336808668065401	0.0075	0.0107	0.0868	0.0195	0.0375	0.0218	0.024	0.0308	0.0023	0.0313	0.046	0.1127	0.0045	0.0375	0.1075	0.0191	0.0184	0.0035	0.0034	0.0135	0.0177	0.1343	0.029	0.1227	0.0501	0.0025
1	rs112169695	199092693	0.86	0.193417951625055	0.87	0.641494868499257	0.1961956177304	0.336808668065401	0.0076	0.0104	0.0867	0.0196	0.0375	0.0218	0.0241	0.0308	0.0023	0.0314	0.0459	0.1128	0.0045	0.0375	0.1076	0.0192	0.0184	0.0035	0.0034	0.0135	0.0177	0.1343	0.0289	0.1227	0.0501	0.0026
1	rs322896	199093350	0.86	0.193417951625055	0.87	0.641494868499257	0.195540948903376	0.336931717779373	0.0076	0.0103	0.0868	0.0196	0.0375	0.0218	0.0241	0.0308	0.0023	0.0314	0.0459	0.1128	0.0045	0.0374	0.1076	0.0192	0.0184	0.0035	0.0034	0.0135	0.0178	0.1342	0.0289	0.1225	0.0501	0.0025
1	rs116319037	199093884	0.86	0.193417951625055	0.87	0.641494868499257	0.195194864340776	0.336931717779373	0.0076	0.0103	0.0868	0.0196	0.0375	0.0218	0.0241	0.0308	0.0023	0.0314	0.0459	0.1128	0.0045	0.0374	0.1076	0.0192	0.0184	0.0035	0.0034	0.0135	0.0178	0.1342	0.0289	0.1225	0.0501	0.0025
1	rs79156837	199098166	0.86	0.193417951625055	0.87	0.641494868499257	0.194120391927982	0.341123151528787	0.0076	0.0104	0.0867	0.0196	0.0375	0.0218	0.0241	0.0308	0.0023	0.0314	0.0459	0.1128	0.0045	0.0375	0.1076	0.0192	0.0185	0.0036	0.0034	0.0135	0.0178	0.1343	0.0289	0.1225	0.0501	0.0026
1	rs322875	199102610	0.86	0.193417951625055	0.87	0.641494868499257	0.196041465827433	0.349550745462972	0.0076	0.0104	0.0866	0.0197	0.0375	0.0219	0.0242	0.0308	0.0023	0.0314	0.0458	0.1128	0.0045	0.0375	0.1077	0.0193	0.0185	0.0036	0.0034	0.0135	0.0178	0.1342	0.0289	0.1224	0.0501	0.0026
1	rs16844261	199114140	0.86	0.193417951625055	0.87	0.641494868499257	0.186020104154724	0.361799479870693	0.0075	0.0104	0.0861	0.0197	0.0375	0.022	0.0243	0.0308	0.0023	0.0313	0.0457	0.113	0.0046	0.0377	0.1079	0.0193	0.0185	0.0036	0.0034	0.0136	0.0176	0.1345	0.0284	0.1222	0.0502	0.0026
1	rs12059901	199119573	0.86	0.193417951625055	0.87	0.641494868499257	0.186956202226996	0.368978652385791	0.0075	0.0105	0.0857	0.0196	0.0375	0.022	0.0243	0.0308	0.0023	0.0313	0.0456	0.113	0.0046	0.0378	0.108	0.0193	0.0185	0.0037	0.0034	0.0136	0.0175	0.1348	0.0282	0.1221	0.0503	0.0026
1	rs4915347	199122765	0.86	0.193417951625055	0.87	0.641494868499257	0.184230358751504	0.365069234526769	0.0075	0.0105	0.0847	0.0196	0.0381	0.0221	0.0242	0.0309	0.0025	0.0312	0.0458	0.1133	0.0049	0.0381	0.1078	0.0191	0.0186	0.0039	0.0036	0.0138	0.0172	0.1345	0.0277	0.1211	0.051	0.0028
1	rs12759915	199126631	0.86	0.193417951625055	0.87	0.641494868499257	0.202222160017408	0.402867116363257	0.0074	0.0107	0.0839	0.0194	0.0382	0.0215	0.0246	0.0325	0.0028	0.0312	0.0454	0.1146	0.0056	0.0371	0.1067	0.0191	0.0185	0.0044	0.0038	0.0155	0.017	0.1345	0.0271	0.1173	0.0523	0.0034
1	rs56376502	199132983	0.86	0.193417951625055	0.86	0.702596200902853	0.197392635518835	0.411564189709942	0.0074	0.0107	0.0838	0.0194	0.0383	0.0214	0.0245	0.0326	0.0028	0.0314	0.0455	0.1148	0.0057	0.0371	0.1065	0.0191	0.0185	0.0044	0.0038	0.0155	0.017	0.1342	0.0271	0.117	0.0524	0.0034
1	rs16844329	199134034	0.86	0.193417951625055	0.86	0.702596200902853	0.197006047752622	0.401444110477265	0.0074	0.0107	0.0837	0.0194	0.0383	0.0214	0.0245	0.0326	0.0028	0.0314	0.0455	0.1148	0.0057	0.0371	0.1065	0.0191	0.0185	0.0044	0.0038	0.0155	0.017	0.1342	0.0271	0.1169	0.0524	0.0034
1	rs76662153	199134820	0.86	0.193417951625055	0.86	0.702596200902853	0.187631863371356	0.384860473236646	0.0074	0.0108	0.0837	0.0193	0.0384	0.0214	0.0245	0.0328	0.0028	0.0318	0.0456	0.1152	0.0056	0.0371	0.1064	0.019	0.0184	0.0046	0.0038	0.0155	0.0171	0.1339	0.0269	0.1162	0.0525	0.0034
1	rs6684332	199150453	0.86	0.193417951625055	0.86	0.702596200902853	0.17826339649829	0.344462301873044	0.0076	0.0111	0.0834	0.0191	0.0387	0.0217	0.0242	0.0333	0.0029	0.033	0.0461	0.1161	0.0057	0.0373	0.1059	0.0187	0.0181	0.005	0.0039	0.0156	0.0173	0.1332	0.0263	0.1133	0.0532	0.0035
1	rs56337201	199164909	0.86	0.193417951625055	0.86	0.702596200902853	0.180460173308243	0.390751785231909	0.0076	0.0111	0.0832	0.019	0.0387	0.0217	0.0241	0.0334	0.0029	0.033	0.046	0.1162	0.0057	0.0373	0.1057	0.0187	0.0181	0.0051	0.0039	0.0156	0.0173	0.1335	0.0263	0.113	0.0532	0.0035
1	rs12060692	199169102	0.86	0.193417951625055	0.86	0.702596200902853	0.182376616782008	0.374928173679693	0.0076	0.0111	0.0832	0.019	0.0387	0.0217	0.0241	0.0334	0.0029	0.033	0.046	0.1163	0.0057	0.0374	0.1056	0.0187	0.0181	0.0052	0.0039	0.0156	0.0173	0.1336	0.0263	0.1129	0.0533	0.0035
1	rs6658422	199192368	0.85	0.2244882202137	0.86	0.702596200902853	0.161042006674295	0.336439597271286	0.0078	0.0114	0.0836	0.0187	0.039	0.0213	0.0232	0.0337	0.0029	0.0334	0.0461	0.117	0.0057	0.0382	0.104	0.0179	0.0176	0.0061	0.0038	0.016	0.0174	0.1342	0.0264	0.1112	0.0539	0.0034
1	rs116393041	199193075	0.85	0.2244882202137	0.87	0.641494868499257	0.162766747476195	0.346569537558563	0.0078	0.0114	0.0836	0.0188	0.039	0.0213	0.0232	0.0337	0.0029	0.0334	0.0461	0.117	0.0057	0.0382	0.104	0.0179	0.0176	0.0061	0.0038	0.016	0.0174	0.1342	0.0264	0.1112	0.0539	0.0034
1	rs10494786	199195892	0.85	0.2244882202137	0.87	0.641494868499257	0.162835961213039	0.359039301528281	0.0078	0.0114	0.0839	0.0188	0.039	0.0213	0.0232	0.0337	0.0029	0.0334	0.0461	0.1168	0.0057	0.0382	0.1038	0.0179	0.0176	0.0061	0.0037	0.016	0.0175	0.1342	0.0264	0.1111	0.0539	0.0034
1	rs17630197	199201296	0.85	0.2244882202137	0.89	0.529866637543626	0.167547755814293	0.375055049758403	0.0078	0.0114	0.0839	0.0188	0.039	0.0213	0.0231	0.0337	0.0029	0.0334	0.0461	0.1168	0.0057	0.0382	0.1038	0.0179	0.0176	0.0061	0.0037	0.016	0.0175	0.1343	0.0263	0.1111	0.054	0.0034
1	rs115380494	199213107	0.85	0.2244882202137	0.89	0.529866637543626	0.181564389235479	0.388443529293688	0.0078	0.0113	0.0842	0.0187	0.0393	0.0212	0.023	0.0338	0.0029	0.0333	0.0463	0.1167	0.0057	0.0384	0.1035	0.0177	0.0174	0.0062	0.0037	0.0161	0.0175	0.1339	0.0262	0.111	0.0543	0.0033
1	rs114223414	199219576	0.85	0.2244882202137	0.89	0.529866637543626	0.181748802941018	0.4020907599526	0.0078	0.0113	0.0842	0.0187	0.0394	0.0211	0.0229	0.0338	0.0029	0.0333	0.0463	0.1167	0.0057	0.0385	0.1035	0.0177	0.0174	0.0062	0.0037	0.0162	0.0175	0.134	0.0262	0.111	0.0543	0.0033
1	rs17681971	199227721	0.85	0.2244882202137	0.9	0.479198205640863	0.169808957571299	0.446714884562489	0.0078	0.0112	0.0842	0.0186	0.0396	0.0211	0.0228	0.0337	0.0029	0.0333	0.0463	0.1168	0.0057	0.0387	0.1033	0.0176	0.0173	0.0062	0.0036	0.0163	0.0176	0.1343	0.0262	0.111	0.0545	0.0033
1	rs1359451	199229628	0.86	0.193417951625055	0.9	0.479198205640863	0.169348220989852	0.412345501795286	0.0078	0.0112	0.0843	0.0185	0.0397	0.021	0.0228	0.0336	0.0029	0.0333	0.0463	0.1168	0.0057	0.0387	0.1031	0.0175	0.0172	0.0063	0.0037	0.0163	0.0176	0.1343	0.0262	0.1112	0.0543	0.0034
1	rs10800620	199233239	0.86	0.193417951625055	0.9	0.479198205640863	0.168570173745087	0.375562674584918	0.0078	0.0111	0.0843	0.0185	0.0397	0.021	0.0227	0.0336	0.0029	0.0333	0.0466	0.1167	0.0057	0.0387	0.1031	0.0174	0.0172	0.0063	0.0037	0.0163	0.0176	0.1344	0.0262	0.1112	0.0544	0.0034
1	rs74448403	199240320	0.86	0.193417951625055	0.9	0.479198205640863	0.182709493882746	0.0512087796089668	0.0077	0.0101	0.0854	0.0176	0.0435	0.0203	0.0222	0.0337	0.0023	0.0348	0.0463	0.1193	0.0051	0.0412	0.1015	0.0166	0.0161	0.0064	0.0025	0.0169	0.0189	0.1361	0.024	0.1067	0.0562	0.0027
1	rs12143777	199240424	0.85	0.2244882202137	0.9	0.479198205640863	0.189402683117941	0.0505333042179691	0.0077	0.0101	0.0854	0.0176	0.0437	0.0202	0.0221	0.0337	0.0022	0.0348	0.0462	0.1194	0.0051	0.0414	0.1014	0.0166	0.0161	0.0064	0.0025	0.0169	0.0189	0.1362	0.024	0.1065	0.0563	0.0026
1	rs4570445	199243829	0.84	0.258953137461488	0.9	0.479198205640863	0.247917355323121	0.0618681926941815	0.0075	0.0099	0.086	0.0175	0.0448	0.0197	0.0219	0.0336	0.002	0.0357	0.0457	0.1201	0.0048	0.0423	0.1007	0.0162	0.0155	0.0064	0.0021	0.017	0.0197	0.1367	0.024	0.1048	0.057	0.0024
1	rs12136367	199247142	0.84	0.258953137461488	0.91	0.431857736337621	0.262104382882779	0.0638857404064713	0.0074	0.0099	0.0859	0.0174	0.0447	0.0198	0.0218	0.0335	0.0019	0.0356	0.0455	0.1205	0.0047	0.0424	0.1008	0.0162	0.0154	0.0063	0.002	0.017	0.0197	0.1374	0.0239	0.1047	0.057	0.0023
1	rs10919655	199248661	0.84	0.258953137461488	0.91	0.431857736337621	0.241721657368273	0.0463861150393925	0.0074	0.0098	0.0859	0.0174	0.0446	0.0199	0.0218	0.0334	0.0019	0.0356	0.0453	0.1207	0.0046	0.0425	0.1008	0.0162	0.0153	0.0063	0.002	0.017	0.0197	0.138	0.0238	0.1047	0.057	0.0023
1	rs16844546	199249366	0.84	0.258953137461488	0.91	0.431857736337621	0.250384417135588	0.0541386848519797	0.0074	0.0098	0.0859	0.0174	0.0446	0.0199	0.0218	0.0334	0.0019	0.0356	0.0453	0.1207	0.0046	0.0425	0.1009	0.0162	0.0153	0.0063	0.002	0.017	0.0198	0.138	0.0238	0.1047	0.057	0.0023
1	rs881576	199257785	0.84	0.258953137461488	0.91	0.431857736337621	0.269083569902257	0.0466813831772201	0.0074	0.0099	0.0857	0.0174	0.0445	0.0197	0.0218	0.0335	0.0019	0.0358	0.0454	0.121	0.0046	0.0425	0.1011	0.0162	0.0154	0.0063	0.0019	0.017	0.0199	0.1379	0.0238	0.1039	0.0573	0.0023
1	rs12095874	199265747	0.82	0.338707801994422	0.92	0.387761932740255	0.13070768506593	0.0163881225194082	0.0061	0.0088	0.0867	0.0163	0.0466	0.0196	0.019	0.0319	0.0015	0.0375	0.0435	0.121	0.0033	0.0437	0.1068	0.0156	0.0169	0.0062	0.001	0.0159	0.0213	0.1394	0.024	0.1023	0.0567	0.0027
1	rs11579522	199266874	0.82	0.338707801994422	0.92	0.387761932740255	0.130373896890481	0.022805792204926	0.0061	0.0088	0.0867	0.0162	0.0466	0.0196	0.019	0.0319	0.0015	0.0375	0.0435	0.121	0.0033	0.0437	0.1067	0.0156	0.0166	0.0062	0.001	0.0159	0.0213	0.1399	0.024	0.1023	0.0567	0.0027
1	rs12729304	199268740	0.82	0.338707801994422	0.92	0.387761932740255	0.112890014686364	0.0130643109999383	0.0061	0.0088	0.087	0.0161	0.0464	0.0195	0.019	0.0319	0.0014	0.0375	0.0434	0.1211	0.0033	0.0438	0.1068	0.0156	0.0166	0.0061	0.001	0.0163	0.0213	0.1399	0.024	0.1023	0.0565	0.0026
1	rs17632055	199270369	0.82	0.338707801994422	0.92	0.387761932740255	0.120368375814893	0.0110187519350854	0.0061	0.0088	0.0869	0.0161	0.0464	0.0195	0.019	0.0319	0.0014	0.0374	0.0434	0.1211	0.0033	0.0437	0.1068	0.0156	0.0166	0.0061	0.001	0.0163	0.0213	0.14	0.024	0.1023	0.0564	0.0026
1	rs72743592	199273011	0.82	0.338707801994422	0.92	0.387761932740255	0.119302531683859	0.0123628865352196	0.0061	0.0088	0.0868	0.0161	0.0468	0.0194	0.019	0.0318	0.0014	0.0373	0.0431	0.1211	0.0033	0.0438	0.1069	0.0155	0.0165	0.0061	0.001	0.0164	0.0213	0.1401	0.0241	0.1022	0.0565	0.0026
1	rs2164524	199281617	0.82	0.338707801994422	0.92	0.387761932740255	0.123571351922198	0.0207279886124778	0.0062	0.0088	0.0867	0.016	0.0469	0.0193	0.0189	0.0319	0.0013	0.0374	0.0432	0.1211	0.0034	0.0437	0.1072	0.0155	0.0162	0.006	0.001	0.0165	0.0213	0.1403	0.0241	0.1023	0.0564	0.0027
1	rs1886621	199286231	0.82	0.338707801994422	0.93	0.346822133743557	0.118356800452749	0.0262362397624773	0.0062	0.0088	0.0863	0.016	0.0471	0.0192	0.0188	0.0319	0.0014	0.0376	0.0432	0.1211	0.0033	0.0436	0.1075	0.0155	0.0159	0.006	0.001	0.0166	0.0213	0.1408	0.0241	0.102	0.0563	0.0027
1	rs73068262	199287233	0.82	0.338707801994422	0.92	0.387761932740255	0.122985176550208	0.0232756908926262	0.0062	0.0088	0.0861	0.0157	0.0469	0.0191	0.0185	0.0318	0.0013	0.0374	0.0431	0.1209	0.0033	0.0439	0.1092	0.0154	0.0156	0.006	0.001	0.0165	0.0212	0.1415	0.0241	0.1018	0.0563	0.0027
1	rs74740156	199292238	0.82	0.338707801994422	0.92	0.387761932740255	0.122546658624723	0.0237068472391065	0.0063	0.0087	0.0857	0.0154	0.0468	0.0189	0.0183	0.0316	0.0013	0.0378	0.043	0.1204	0.0031	0.0437	0.1106	0.0153	0.0155	0.0059	9e-04	0.0171	0.0211	0.1424	0.024	0.1016	0.0561	0.0028
1	rs16844607	199299739	0.82	0.338707801994422	0.92	0.387761932740255	0.11350198423146	0.032906986185002	0.0064	0.0087	0.0856	0.0153	0.0468	0.0189	0.0183	0.0315	0.0012	0.0378	0.0429	0.1204	0.003	0.0436	0.1111	0.0153	0.0155	0.0059	9e-04	0.0172	0.0211	0.1427	0.0239	0.1016	0.0561	0.0028
1	rs1409778	199312525	0.82	0.338707801994422	0.92	0.387761932740255	0.0890342296540916	0.00448801610860415	0.0063	0.0087	0.0851	0.0153	0.0466	0.0188	0.0182	0.0313	0.0012	0.0381	0.0429	0.1205	0.0028	0.0434	0.1116	0.0154	0.0154	0.0058	8e-04	0.0175	0.021	0.1434	0.0239	0.102	0.056	0.0027
1	rs115286356	199317643	0.82	0.338707801994422	0.92	0.387761932740255	0.0928925007128676	0.00180057461537007	0.0062	0.0087	0.085	0.0153	0.0465	0.0188	0.0182	0.0313	0.0012	0.0381	0.043	0.1206	0.0027	0.0433	0.1118	0.0155	0.0154	0.0058	7e-04	0.0177	0.021	0.1434	0.0239	0.1019	0.0561	0.0027
1	rs590258	199320785	0.81	0.384295662080596	0.92	0.387761932740255	0.0918632683635606	0.00145097423086392	0.0062	0.0087	0.085	0.0153	0.0465	0.0188	0.0182	0.0313	0.0011	0.0382	0.043	0.1206	0.0027	0.0433	0.1118	0.0155	0.0154	0.0058	7e-04	0.0177	0.0209	0.1434	0.0239	0.1018	0.0561	0.0027
1	rs634569	199323826	0.81	0.384295662080596	0.93	0.346822133743557	0.0913027073915321	0.00181182809468872	0.0063	0.0087	0.085	0.0153	0.0465	0.0187	0.0182	0.0313	0.0012	0.038	0.043	0.1206	0.0028	0.0433	0.1119	0.0155	0.0154	0.0058	7e-04	0.0177	0.0209	0.1434	0.0239	0.1018	0.0562	0.0028
1	rs71633856	199327251	0.81	0.384295662080596	0.93	0.346822133743557	0.0906474231463165	0.00180057461537007	0.0063	0.0087	0.085	0.0153	0.0465	0.0187	0.0182	0.0313	0.0012	0.038	0.043	0.1206	0.0028	0.0433	0.1119	0.0155	0.0154	0.0058	7e-04	0.0177	0.0209	0.1434	0.0239	0.1018	0.0562	0.0028
1	rs72745529	199328942	0.81	0.384295662080596	0.93	0.346822133743557	0.0909625577119784	0.00173387242126278	0.0063	0.0087	0.085	0.0153	0.0465	0.0187	0.0182	0.0313	0.0012	0.038	0.043	0.1206	0.0028	0.0433	0.1119	0.0155	0.0154	0.0058	7e-04	0.0177	0.0209	0.1434	0.0239	0.1018	0.0562	0.0028
1	rs72745540	199340829	0.81	0.384295662080596	0.93	0.346822133743557	0.0840733597636268	0.00134374863744224	0.0064	0.0087	0.0849	0.0153	0.0471	0.0187	0.0182	0.0313	0.0011	0.0374	0.0434	0.1207	0.0027	0.0434	0.112	0.0155	0.0153	0.0056	7e-04	0.0178	0.0209	0.143	0.024	0.1015	0.0564	0.0027
1	rs116740164	199347592	0.81	0.384295662080596	0.93	0.346822133743557	0.0870140047476751	0.00149111248894585	0.0063	0.0087	0.0849	0.0153	0.0471	0.0187	0.0182	0.0312	0.0011	0.0375	0.0434	0.1207	0.0026	0.0434	0.112	0.0155	0.0153	0.0056	7e-04	0.0178	0.0208	0.1433	0.0241	0.1015	0.0564	0.0027
1	rs115302217	199350042	0.81	0.384295662080596	0.93	0.346822133743557	0.0869668243518729	0.00139191520474454	0.0063	0.0087	0.0849	0.0153	0.0471	0.0187	0.0182	0.0313	0.0011	0.0375	0.0434	0.1207	0.0026	0.0434	0.112	0.0155	0.0153	0.0056	7e-04	0.0178	0.0208	0.1433	0.0241	0.1015	0.0564	0.0027
1	rs12131654	199362737	0.81	0.384295662080596	0.93	0.346822133743557	0.0811292367351447	0.0012686578789754	0.0062	0.0088	0.085	0.0153	0.0472	0.0186	0.0182	0.0314	0.001	0.0376	0.0435	0.1207	0.0026	0.0433	0.112	0.0155	0.0154	0.0055	7e-04	0.0179	0.0208	0.1432	0.0241	0.1015	0.0564	0.0027
1	rs12059985	199369533	0.81	0.384295662080596	0.94	0.308944172156586	0.0804990563423361	0.00123202081727134	0.0062	0.0088	0.0851	0.0152	0.0472	0.0185	0.0182	0.0315	0.001	0.0376	0.0435	0.1208	0.0025	0.0432	0.1119	0.0155	0.0154	0.0055	7e-04	0.0179	0.0208	0.1432	0.0241	0.1015	0.0565	0.0027
1	rs75037469	199375865	0.81	0.384295662080596	0.94	0.308944172156586	0.0795819726011059	0.00127791160520924	0.0062	0.0088	0.0851	0.0152	0.0473	0.0185	0.0182	0.0315	0.001	0.0376	0.0435	0.1208	0.0025	0.0432	0.1119	0.0155	0.0154	0.0055	7e-04	0.0179	0.0208	0.1432	0.0241	0.1015	0.0565	0.0027
1	rs612795	199377114	0.81	0.384295662080596	0.94	0.308944172156586	0.0793593163939492	0.00141144869127621	0.0062	0.0089	0.0851	0.0152	0.0473	0.0185	0.0182	0.0315	0.001	0.0376	0.0435	0.1208	0.0025	0.0432	0.1119	0.0155	0.0154	0.0055	7e-04	0.0179	0.0208	0.1432	0.0241	0.1015	0.0565	0.0027
1	rs596363	199383678	0.81	0.384295662080596	0.95	0.274028283204826	0.0779657881904275	0.00229417623256253	0.0061	0.0089	0.0851	0.0152	0.0473	0.0185	0.0182	0.0315	0.001	0.0377	0.0435	0.1208	0.0025	0.0432	0.1119	0.0155	0.0154	0.0054	7e-04	0.0179	0.0208	0.1432	0.0241	0.1015	0.0564	0.0027
1	rs77193263	199391505	0.81	0.384295662080596	0.95	0.274028283204826	0.0774828966997719	0.00249139089672747	0.0061	0.0089	0.0851	0.0152	0.0473	0.0185	0.0182	0.0315	0.001	0.0377	0.0435	0.1208	0.0025	0.0432	0.112	0.0155	0.0154	0.0054	7e-04	0.0179	0.0208	0.1431	0.0241	0.1015	0.0564	0.0027
1	rs78075139	199407133	0.81	0.384295662080596	0.95	0.274028283204826	0.0701409463693435	0.00220520544184607	0.0061	0.0088	0.085	0.0152	0.0473	0.0185	0.0182	0.0316	0.001	0.0378	0.0435	0.1208	0.0026	0.0432	0.1122	0.0155	0.0154	0.0054	7e-04	0.0179	0.0208	0.1431	0.0241	0.1013	0.0565	0.0026
1	rs77278419	199407277	0.81	0.384295662080596	0.95	0.274028283204826	0.0701409463693435	0.00219265396130738	0.0061	0.0088	0.085	0.0152	0.0473	0.0185	0.0182	0.0316	0.001	0.0378	0.0435	0.1208	0.0026	0.0432	0.1122	0.0155	0.0154	0.0054	7e-04	0.0179	0.0208	0.1431	0.0241	0.1013	0.0565	0.0026
1	rs17686848	199419227	0.81	0.384295662080596	0.95	0.274028283204826	0.0685913892840201	0.00235891856504344	0.0061	0.0088	0.085	0.0152	0.0474	0.0185	0.0182	0.0316	0.001	0.0378	0.0435	0.1208	0.0026	0.0432	0.1123	0.0155	0.0154	0.0054	7e-04	0.0179	0.0208	0.143	0.0241	0.1013	0.0565	0.0026
1	rs17686951	199420499	0.81	0.384295662080596	0.95	0.274028283204826	0.0679859281349822	0.00221779654878092	0.0061	0.0088	0.085	0.0152	0.0474	0.0185	0.0182	0.0315	0.001	0.0378	0.0435	0.1207	0.0026	0.0432	0.1123	0.0155	0.0154	0.0054	7e-04	0.0179	0.0208	0.143	0.0241	0.1013	0.0565	0.0026
1	rs6682930	199428381	0.81	0.384295662080596	0.95	0.274028283204826	0.0602082043738683	0.00254549777088301	0.0061	0.0088	0.0849	0.0152	0.0475	0.0186	0.0182	0.0315	0.0011	0.038	0.0434	0.1207	0.0026	0.0432	0.1125	0.0156	0.0155	0.0054	7e-04	0.0179	0.0208	0.1429	0.0242	0.1011	0.0564	0.0026
1	rs75822225	199443634	0.81	0.384295662080596	0.95	0.274028283204826	0.041976558521909	0.00435936825361986	0.0062	0.0088	0.085	0.0151	0.0485	0.0186	0.0183	0.0314	0.0012	0.0384	0.0432	0.12	0.0027	0.0431	0.1132	0.0159	0.0155	0.0056	7e-04	0.018	0.0209	0.1425	0.0244	0.0995	0.0564	0.0023
1	rs4915360	199447240	0.81	0.384295662080596	0.95	0.274028283204826	0.0410798212713304	0.0066140946012064	0.0062	0.0088	0.085	0.015	0.0487	0.0186	0.0183	0.0314	0.0012	0.0387	0.0432	0.1198	0.0027	0.0431	0.1132	0.016	0.0155	0.0056	7e-04	0.018	0.0208	0.1424	0.0243	0.0992	0.0565	0.0022
1	rs35366963	199448482	0.81	0.384295662080596	0.95	0.274028283204826	0.0399000569491171	0.00712488612769719	0.0062	0.0088	0.085	0.015	0.0487	0.0186	0.0183	0.0313	0.0012	0.0388	0.0432	0.1198	0.0027	0.043	0.1132	0.016	0.0155	0.0056	7e-04	0.018	0.0208	0.1424	0.0244	0.0992	0.0564	0.0022
1	rs1361105	199449610	0.81	0.384295662080596	0.95	0.274028283204826	0.0338577931190363	0.00906958857596834	0.0062	0.0088	0.085	0.0151	0.049	0.0186	0.0183	0.0312	0.0013	0.0393	0.0433	0.1199	0.0027	0.043	0.1133	0.0159	0.0154	0.0056	8e-04	0.018	0.0208	0.1423	0.0244	0.0988	0.0562	0.0022
1	rs1359749	199451256	0.81	0.384295662080596	0.95	0.274028283204826	0.0318897826311783	0.00614513830479027	0.0063	0.0089	0.0847	0.0152	0.0492	0.0186	0.0185	0.031	0.0013	0.0397	0.0439	0.1199	0.0027	0.0429	0.1136	0.016	0.0155	0.0057	8e-04	0.0179	0.0207	0.1418	0.0243	0.0986	0.0555	0.0021
1	rs36026042	199452656	0.81	0.384295662080596	0.95	0.274028283204826	0.0314225148566255	0.0054244304684325	0.0063	0.0089	0.0846	0.0153	0.0493	0.0187	0.0185	0.0309	0.0013	0.0398	0.0445	0.12	0.0027	0.0428	0.1138	0.016	0.0155	0.0057	8e-04	0.0179	0.0206	0.1411	0.0243	0.0986	0.0553	0.0021
1	rs10919695	199456050	0.81	0.384295662080596	0.95	0.274028283204826	0.0305257898840964	0.00452514204512213	0.0063	0.0089	0.0845	0.0153	0.0494	0.0187	0.0185	0.0309	0.0013	0.0398	0.0446	0.1199	0.0027	0.0428	0.1138	0.016	0.0155	0.0057	8e-04	0.0179	0.0206	0.1409	0.0243	0.0987	0.0551	0.002
1	rs72749037	199460300	0.8	0.433874260405774	0.96	0.241969076141015	0.0238925600332127	0.0054449476229646	0.0063	0.0089	0.0845	0.016	0.0494	0.0187	0.0186	0.0308	0.0012	0.0399	0.0448	0.1199	0.0026	0.0428	0.114	0.0161	0.0155	0.0055	8e-04	0.0178	0.0205	0.1406	0.0243	0.0987	0.0548	0.0019
1	rs12726943	199463156	0.8	0.433874260405774	0.97	0.212655582583661	0.0241684817327099	0.00835992632533204	0.0063	0.009	0.0845	0.0161	0.0494	0.0187	0.0186	0.0308	0.0012	0.0398	0.0449	0.1199	0.0026	0.0428	0.1141	0.0161	0.0155	0.0055	8e-04	0.0179	0.0205	0.1405	0.0243	0.0987	0.0548	0.0019
1	rs114919286	199469217	0.8	0.433874260405774	0.97	0.212655582583661	0.0241981795113558	0.00753325145155703	0.0063	0.009	0.0845	0.0162	0.0494	0.0187	0.0187	0.0307	0.0012	0.0398	0.045	0.1199	0.0025	0.0429	0.1141	0.0161	0.0155	0.0055	8e-04	0.0179	0.0205	0.1404	0.0243	0.0986	0.0547	0.0018
1	rs114193139	199470036	0.8	0.433874260405774	0.97	0.212655582583661	0.0241981795113558	0.00738776296259432	0.0063	0.009	0.0845	0.0162	0.0494	0.0187	0.0187	0.0307	0.0012	0.0398	0.045	0.1199	0.0025	0.0429	0.1141	0.0161	0.0155	0.0055	8e-04	0.0179	0.0205	0.1404	0.0243	0.0986	0.0547	0.0018
1	rs12404695	199470684	0.8	0.433874260405774	0.97	0.212655582583661	0.0242378171860869	0.00917726755517757	0.0063	0.009	0.0845	0.0163	0.0494	0.0187	0.0187	0.0307	0.0012	0.0398	0.045	0.1199	0.0025	0.0429	0.1141	0.0161	0.0155	0.0055	8e-04	0.0179	0.0205	0.1404	0.0243	0.0986	0.0547	0.0018
1	rs10919697	199479614	0.8	0.433874260405774	0.97	0.212655582583661	0.0285965883842951	0.00500308486168457	0.0063	0.009	0.0838	0.0175	0.0495	0.0187	0.0189	0.0308	0.0012	0.0397	0.0457	0.1195	0.0024	0.0432	0.1141	0.0164	0.0155	0.0055	0.001	0.018	0.0205	0.1396	0.0245	0.0983	0.0539	0.0015
1	rs72735416	199481478	0.8	0.433874260405774	0.97	0.212655582583661	0.028329788870753	0.00546550598252324	0.0063	0.009	0.0838	0.0175	0.0495	0.0187	0.0189	0.0308	0.0012	0.0398	0.0457	0.1195	0.0024	0.0432	0.1142	0.0164	0.0155	0.0055	0.001	0.018	0.0205	0.1395	0.0245	0.0983	0.0538	0.0015
1	rs75268509	199485155	0.8	0.433874260405774	0.97	0.212655582583661	0.0272262999154207	0.00675142240247479	0.0063	0.009	0.0838	0.0175	0.0496	0.0187	0.0189	0.0307	0.0013	0.0401	0.0457	0.1195	0.0024	0.0432	0.1142	0.0164	0.0155	0.0055	0.001	0.0179	0.0204	0.1395	0.0245	0.0983	0.0538	0.0015
1	rs10494795	199486821	0.8	0.433874260405774	0.97	0.212655582583661	0.0272262999154207	0.00665970559639874	0.0063	0.009	0.0838	0.0175	0.0496	0.0187	0.0189	0.0307	0.0013	0.0401	0.0457	0.1195	0.0024	0.0432	0.1142	0.0164	0.0155	0.0055	0.001	0.0179	0.0204	0.1395	0.0245	0.0983	0.0538	0.0015
1	rs115944714	199487284	0.8	0.433874260405774	0.97	0.212655582583661	0.0286189015861363	0.00650078875913934	0.0063	0.009	0.0839	0.0175	0.0496	0.0184	0.0188	0.0307	0.0013	0.04	0.0458	0.1198	0.0024	0.0433	0.1142	0.0161	0.0154	0.0055	0.001	0.0179	0.0203	0.1394	0.0244	0.0986	0.0539	0.0015
1	rs79731688	199491808	0.8	0.433874260405774	0.97	0.212655582583661	0.0286077434468164	0.00601449121456772	0.0063	0.009	0.0839	0.0175	0.0496	0.0184	0.0188	0.0307	0.0013	0.04	0.0458	0.1198	0.0024	0.0433	0.1142	0.0161	0.0154	0.0055	0.001	0.0179	0.0203	0.1394	0.0244	0.0986	0.0539	0.0015
1	rs61819584	199504062	0.8	0.433874260405774	0.97	0.212655582583661	0.0283076353886707	0.00459988669159516	0.0063	0.009	0.0839	0.0175	0.0496	0.0184	0.0188	0.0307	0.0012	0.04	0.0459	0.1197	0.0025	0.0434	0.1143	0.0161	0.0154	0.0055	0.001	0.0179	0.0203	0.1393	0.0244	0.0985	0.0539	0.0017
1	rs72735441	199506475	0.8	0.433874260405774	0.97	0.212655582583661	0.0281308487423873	0.00461867553911207	0.0063	0.009	0.0839	0.0175	0.0496	0.0184	0.0188	0.0306	0.0013	0.04	0.0459	0.1196	0.0025	0.0434	0.1143	0.0161	0.0153	0.0055	0.0011	0.0179	0.0203	0.1392	0.0243	0.0985	0.0539	0.0018
1	rs72735453	199516164	0.8	0.433874260405774	0.97	0.212655582583661	0.0278780896314895	0.00522152476761984	0.0063	0.009	0.0841	0.0175	0.0496	0.0184	0.0188	0.0306	0.0013	0.04	0.0459	0.1196	0.0025	0.0434	0.1142	0.0161	0.0153	0.0055	0.0011	0.0179	0.0203	0.1392	0.0243	0.0983	0.0539	0.0018
1	rs10800642	199529535	0.8	0.433874260405774	0.98	0.18597139562509	0.0215100582158862	0.00441425683276658	0.0064	0.0089	0.084	0.0176	0.0498	0.0183	0.0188	0.0305	0.0013	0.0401	0.0461	0.1194	0.0026	0.0436	0.1136	0.0162	0.0153	0.0054	0.0011	0.0179	0.0204	0.1393	0.0244	0.0981	0.0539	0.0018
1	rs112546370	199539269	0.8	0.433874260405774	0.99	0.161794913519683	0.0196512452914208	0.00286906065002369	0.0064	0.0089	0.0838	0.0176	0.0499	0.0183	0.0189	0.0305	0.0013	0.0401	0.0462	0.1193	0.0026	0.0437	0.1133	0.0163	0.0154	0.0054	0.0012	0.0179	0.0204	0.1391	0.0244	0.0983	0.0538	0.0018
1	rs1337719	199542956	0.8	0.433874260405774	0.99	0.161794913519683	0.0165646704287889	0.00269759498794566	0.0065	0.0089	0.0833	0.0178	0.0502	0.0184	0.0191	0.0303	0.0014	0.0402	0.0465	0.1191	0.0028	0.0437	0.1125	0.0163	0.0156	0.0054	0.0012	0.018	0.0205	0.1387	0.0246	0.0986	0.0535	0.0019
1	rs78309409	199545339	0.81	0.384295662080596	0.99	0.161794913519683	0.0201761546091116	0.00309155458713481	0.0064	0.0089	0.0829	0.0179	0.0501	0.0185	0.0195	0.0303	0.0014	0.0403	0.0465	0.1189	0.0029	0.0439	0.1123	0.0165	0.0157	0.0056	0.0013	0.0181	0.0206	0.1381	0.0246	0.0985	0.0534	0.0019
1	rs2812262	199545344	0.81	0.384295662080596	0.99	0.161794913519683	0.0201761546091116	0.00309155458713481	0.0064	0.0089	0.0829	0.0179	0.0501	0.0185	0.0195	0.0303	0.0014	0.0403	0.0465	0.1189	0.0029	0.0439	0.1123	0.0165	0.0157	0.0056	0.0013	0.0181	0.0206	0.1381	0.0246	0.0985	0.0534	0.0019
1	rs72735486	199547225	0.81	0.384295662080596	0.99	0.161794913519683	0.0200720993257543	0.0028112617016533	0.0063	0.0089	0.0829	0.0179	0.0504	0.0185	0.0196	0.0302	0.0014	0.0402	0.0465	0.1189	0.003	0.0438	0.1123	0.0165	0.0158	0.0056	0.0013	0.0181	0.0206	0.138	0.0246	0.0984	0.0534	0.0019
1	rs2786735	199552645	0.81	0.384295662080596	0.99	0.161794913519683	0.0216194525354482	0.00291283292196839	0.0063	0.0089	0.0828	0.0179	0.0503	0.0185	0.0197	0.0302	0.0015	0.0402	0.0465	0.1189	0.003	0.0438	0.1123	0.0166	0.0158	0.0057	0.0014	0.0181	0.0206	0.1379	0.0246	0.0984	0.0535	0.0019
1	rs72735501	199554886	0.81	0.384295662080596	0.99	0.161794913519683	0.0221167006663254	0.0022304272980958	0.0063	0.0089	0.0827	0.0179	0.0503	0.0185	0.0197	0.0303	0.0015	0.0402	0.0465	0.1189	0.003	0.0438	0.1122	0.0166	0.0158	0.0057	0.0014	0.0181	0.0207	0.1378	0.0246	0.0984	0.0533	0.0019
1	rs2786740	199558418	0.81	0.384295662080596	0.99	0.161794913519683	0.0115726734099194	0.00372945938531935	0.0063	0.009	0.0821	0.018	0.0506	0.0185	0.0199	0.0302	0.0015	0.0404	0.0467	0.1188	0.003	0.0442	0.1122	0.0166	0.016	0.0052	0.0014	0.018	0.0206	0.1374	0.0246	0.0983	0.0534	0.0019
1	rs2812268	199563761	0.81	0.384295662080596	0.99	0.161794913519683	0.00863644206929092	0.00492488694129684	0.0063	0.009	0.0818	0.0181	0.0507	0.0185	0.0201	0.0302	0.0015	0.0405	0.0469	0.1188	0.0031	0.0443	0.1122	0.0166	0.0161	0.0049	0.0014	0.018	0.0205	0.1372	0.0245	0.0983	0.0534	0.002
1	rs11799695	199581581	0.81	0.384295662080596	0.99	0.161794913519683	0.00959856743832963	0.00813002667673375	0.0061	0.0091	0.0815	0.0181	0.0511	0.0186	0.0205	0.0303	0.0015	0.0408	0.047	0.1183	0.003	0.0445	0.1119	0.017	0.0163	0.0049	0.0014	0.0177	0.0205	0.1369	0.0246	0.0976	0.0534	0.0019
1	rs61819606	199581902	0.81	0.384295662080596	1	0.139999700676332	0.0184271610625611	0.0115287724297442	0.0061	0.009	0.0815	0.0183	0.051	0.0185	0.0211	0.0302	0.0015	0.0412	0.0471	0.1178	0.003	0.0441	0.1121	0.0175	0.0165	0.0048	0.0011	0.0175	0.0208	0.1371	0.0247	0.0965	0.0533	0.0021
1	rs4612653	199588458	0.81	0.384295662080596	1	0.139999700676332	0.0568716664587141	0.0473338785593356	0.0059	0.0085	0.0827	0.0194	0.0504	0.0183	0.024	0.0289	0.0018	0.0427	0.0461	0.1155	0.0028	0.0439	0.1135	0.0199	0.0178	0.0047	0.0012	0.0164	0.0205	0.1385	0.0247	0.0921	0.0517	0.0028
1	rs16845269	199593347	0.81	0.384295662080596	1.01	0.120454976543865	0.0579517122730627	0.0455637695856857	0.0059	0.0085	0.0826	0.0194	0.0504	0.0183	0.024	0.0289	0.0018	0.0428	0.0461	0.1154	0.0028	0.0439	0.1136	0.02	0.0179	0.0047	0.0012	0.0164	0.0205	0.1386	0.0247	0.092	0.0516	0.0028
1	rs74135796	199598535	0.81	0.384295662080596	1.01	0.120454976543865	0.0629994620553717	0.0489523179733826	0.0058	0.0085	0.0827	0.0194	0.0503	0.0183	0.024	0.0288	0.0017	0.0429	0.046	0.1154	0.0027	0.044	0.1137	0.02	0.0179	0.0047	0.0011	0.0164	0.0205	0.1389	0.0246	0.092	0.0517	0.0027
1	rs4553228	199628071	0.81	0.384295662080596	1.01	0.120454976543865	0.079872025016724	0.0769185302473213	0.0056	0.0083	0.0828	0.0196	0.0503	0.0183	0.0243	0.0289	0.0016	0.0438	0.046	0.1139	0.0027	0.044	0.1144	0.0202	0.0181	0.0046	0.001	0.0161	0.0205	0.1399	0.025	0.0908	0.0512	0.0027
1	rs79838145	199630263	0.81	0.384295662080596	1.01	0.120454976543865	0.081513384398441	0.0792732885342492	0.0056	0.0083	0.0828	0.0196	0.0503	0.0183	0.0243	0.0289	0.0016	0.0439	0.046	0.1139	0.0027	0.044	0.1147	0.0203	0.0181	0.0045	0.001	0.0161	0.0205	0.1399	0.025	0.0905	0.0511	0.0027
1	rs79551768	199637202	0.81	0.384295662080596	1.01	0.120454976543865	0.0797603861920772	0.0800150737202863	0.0056	0.0081	0.0827	0.0197	0.0504	0.0184	0.0243	0.0289	0.0016	0.0439	0.0459	0.1135	0.0027	0.044	0.1149	0.0203	0.0182	0.0045	0.001	0.0162	0.0205	0.1398	0.0251	0.0906	0.0511	0.0027
1	rs2435233	199659661	0.81	0.384295662080596	1.02	0.103026239636585	0.0759376368403832	0.0758247429028631	0.0055	0.0081	0.0821	0.0196	0.0506	0.0184	0.0245	0.0291	0.0016	0.0442	0.0459	0.1122	0.0027	0.0441	0.115	0.0205	0.0182	0.0045	0.0011	0.0168	0.0207	0.1397	0.0253	0.0905	0.0512	0.0028
1	rs17653369	199659779	0.81	0.384295662080596	1.02	0.103026239636585	0.0743057626899984	0.0715142217941962	0.0055	0.0081	0.0821	0.0196	0.0505	0.0184	0.0244	0.0289	0.0016	0.0442	0.0459	0.1121	0.0027	0.0441	0.1153	0.0204	0.0182	0.0045	0.0011	0.0168	0.0207	0.1398	0.0253	0.0904	0.0512	0.0028
1	rs17653519	199664554	0.81	0.384295662080596	1.01	0.120454976543865	0.0656187160542293	0.0569451762326892	0.0055	0.0081	0.082	0.0196	0.0506	0.0185	0.0244	0.0289	0.0016	0.0443	0.046	0.1119	0.0027	0.0442	0.1153	0.0205	0.0183	0.0045	0.0011	0.0168	0.0208	0.1398	0.0253	0.0901	0.0511	0.0028
1	rs2052915	199689355	0.8	0.433874260405774	1.01	0.120454976543865	0.0612545372082322	0.0682804632597533	0.0057	0.0079	0.0809	0.0196	0.0507	0.0191	0.0243	0.0287	0.0015	0.0448	0.0464	0.1116	0.0027	0.0449	0.1152	0.021	0.0185	0.0043	0.0012	0.017	0.0209	0.1401	0.0253	0.0891	0.0508	0.0028
1	rs17699820	199690977	0.8	0.433874260405774	1.01	0.120454976543865	0.0649719723028761	0.0678632666738902	0.0057	0.0079	0.081	0.0196	0.0507	0.0189	0.0243	0.0287	0.0015	0.0448	0.0464	0.1116	0.0027	0.0449	0.1153	0.021	0.0186	0.0043	0.0011	0.017	0.0209	0.1401	0.0252	0.0891	0.0507	0.0028
1	rs16845432	199691414	0.8	0.433874260405774	1.02	0.103026239636585	0.071567372820457	0.0738002367806995	0.0057	0.0079	0.081	0.0196	0.0508	0.0188	0.0243	0.0288	0.0015	0.0448	0.0465	0.1117	0.0027	0.0446	0.1154	0.021	0.0186	0.0043	0.0011	0.017	0.0209	0.1401	0.0253	0.0891	0.0508	0.0028
1	rs2435242	199691458	0.8	0.433874260405774	1.02	0.103026239636585	0.0709655837449343	0.0711597208539479	0.0057	0.0079	0.081	0.0196	0.0508	0.0188	0.0243	0.0288	0.0015	0.0449	0.0466	0.1117	0.0027	0.0443	0.1154	0.021	0.0186	0.0043	0.0011	0.0171	0.0209	0.1401	0.0253	0.0891	0.0508	0.0028
1	rs17700387	199695619	0.81	0.384295662080596	1.02	0.103026239636585	0.0716922936104765	0.0872775472308369	0.0055	0.0081	0.0814	0.0196	0.0507	0.0187	0.0244	0.029	0.0013	0.0454	0.0472	0.1118	0.0025	0.0442	0.116	0.0212	0.0189	0.0039	0.001	0.017	0.0206	0.1399	0.0251	0.088	0.0507	0.0026
1	rs16830029	199696250	0.81	0.384295662080596	1.02	0.103026239636585	0.0715257640171312	0.0875856385991147	0.0054	0.0081	0.0814	0.0196	0.0507	0.0187	0.0244	0.029	0.0013	0.0454	0.0472	0.1119	0.0025	0.0442	0.116	0.0212	0.0189	0.0039	0.001	0.017	0.0206	0.1399	0.0251	0.0879	0.0507	0.0026
1	rs2502134	199707512	0.81	0.384295662080596	1	0.139999700676332	0.0860032097370946	0.104934992509579	0.0053	0.0082	0.0819	0.0197	0.0505	0.0185	0.0245	0.0294	0.0011	0.0457	0.0477	0.1118	0.0022	0.044	0.1167	0.0214	0.0192	0.0036	0.001	0.0172	0.0202	0.1396	0.025	0.087	0.0506	0.0025
1	rs2435260	199726114	0.81	0.384295662080596	1	0.139999700676332	0.0864959150095285	0.110029809857906	0.0053	0.0082	0.082	0.0198	0.0505	0.0186	0.0246	0.0293	0.0011	0.0457	0.0478	0.1113	0.0022	0.0441	0.1168	0.0214	0.0193	0.0036	0.001	0.0172	0.0203	0.1396	0.0249	0.087	0.0505	0.0025
1	rs76366878	199762778	0.81	0.384295662080596	1	0.139999700676332	0.0916192797475995	0.111889973197969	0.0054	0.0082	0.0819	0.0197	0.0506	0.0186	0.0247	0.0294	0.0011	0.0459	0.0479	0.1112	0.0022	0.0442	0.117	0.0214	0.0193	0.0036	0.001	0.0173	0.0203	0.1393	0.0249	0.0869	0.0502	0.0025
1	rs12138721	199765359	0.81	0.384295662080596	1	0.139999700676332	0.0918632683635606	0.112314398867816	0.0054	0.0082	0.0819	0.0197	0.0506	0.0186	0.0248	0.0294	0.0011	0.0459	0.0479	0.1112	0.0022	0.0442	0.117	0.0214	0.0193	0.0036	0.001	0.0173	0.0203	0.1393	0.0249	0.0869	0.0502	0.0025
1	rs12753537	199785082	0.81	0.384295662080596	1	0.139999700676332	0.100068549387965	0.118753801228155	0.0054	0.0082	0.0818	0.0197	0.0506	0.0186	0.025	0.0293	0.0011	0.0459	0.048	0.111	0.0023	0.0444	0.1171	0.0215	0.0194	0.0036	0.001	0.0173	0.0203	0.1392	0.0249	0.0869	0.0498	0.0025
1	rs1469273	199786008	0.81	0.384295662080596	1	0.139999700676332	0.105491714112321	0.1250623182738	0.0056	0.0081	0.0817	0.0196	0.0507	0.0185	0.0251	0.0292	0.0011	0.046	0.0481	0.1107	0.0023	0.0447	0.1171	0.0215	0.0195	0.0036	0.001	0.0173	0.0203	0.1389	0.025	0.0869	0.0497	0.0025
1	rs77372779	199787465	0.81	0.384295662080596	1	0.139999700676332	0.0879372763593352	0.135662050367464	0.0058	0.008	0.0818	0.0196	0.0509	0.0184	0.0254	0.0298	0.0012	0.0461	0.0481	0.1104	0.0024	0.0454	0.1171	0.0217	0.0197	0.0035	0.001	0.0176	0.0203	0.1378	0.025	0.0869	0.0492	0.0016
1	rs17719318	199787741	0.81	0.384295662080596	1	0.139999700676332	0.0951723446972951	0.146293899622087	0.0058	0.008	0.0818	0.0196	0.0509	0.0184	0.0254	0.0299	0.0012	0.0461	0.0481	0.1103	0.0024	0.0455	0.117	0.0218	0.0197	0.0035	0.0011	0.0176	0.0203	0.1376	0.025	0.0869	0.0492	0.0014
1	rs12402559	199790140	0.81	0.384295662080596	1	0.139999700676332	0.102012863524838	0.147890154095013	0.0058	0.008	0.0818	0.0196	0.051	0.0184	0.0255	0.0299	0.0012	0.0461	0.0481	0.1103	0.0024	0.0455	0.117	0.0218	0.0197	0.0035	0.0011	0.0176	0.0203	0.1375	0.025	0.0869	0.0492	0.0014
1	rs76870969	199801036	0.81	0.384295662080596	1	0.139999700676332	0.0959484049895565	0.141820772762153	0.0058	0.008	0.0816	0.0197	0.051	0.0184	0.0255	0.0301	0.0012	0.0461	0.0479	0.1103	0.0024	0.0456	0.1171	0.0219	0.0198	0.0035	0.0011	0.0176	0.0203	0.1374	0.0251	0.087	0.0492	0.0014
1	rs72731046	199801302	0.81	0.384295662080596	1	0.139999700676332	0.0956475244084029	0.1406180004191	0.0058	0.008	0.0816	0.0197	0.051	0.0184	0.0255	0.0301	0.0012	0.0461	0.0479	0.1103	0.0024	0.0456	0.1171	0.0219	0.0198	0.0035	0.0011	0.0176	0.0203	0.1373	0.0251	0.087	0.0492	0.0014
1	rs77555710	199836987	0.81	0.384295662080596	1	0.139999700676332	0.139599087895621	0.170085720381327	0.0059	0.0081	0.0808	0.02	0.0513	0.0182	0.0257	0.0304	0.0011	0.0464	0.0487	0.11	0.0022	0.0456	0.1174	0.0222	0.0204	0.0034	0.001	0.0179	0.0205	0.1356	0.0244	0.0872	0.0489	0.0013
1	rs77534124	199846300	0.8	0.433874260405774	0.99	0.161794913519683	0.143646083152042	0.175853501590035	0.0059	0.0081	0.0807	0.02	0.0513	0.0182	0.0257	0.0304	0.0011	0.0464	0.0488	0.1101	0.0022	0.0457	0.1174	0.0222	0.0205	0.0033	0.001	0.0179	0.0205	0.1355	0.0242	0.0872	0.0489	0.0014
1	rs2363453	199849551	0.8	0.433874260405774	0.99	0.161794913519683	0.15108517758694	0.180172472046848	0.0059	0.0081	0.0807	0.02	0.0513	0.0182	0.0257	0.0305	0.0011	0.0464	0.0488	0.1101	0.0022	0.0457	0.1174	0.0222	0.0205	0.0033	0.001	0.0179	0.0205	0.1355	0.0242	0.0872	0.0489	0.0014
1	rs75548619	199862074	0.8	0.433874260405774	0.99	0.161794913519683	0.151814799147742	0.18118205421371	0.0059	0.0081	0.0807	0.02	0.0513	0.0182	0.0257	0.0305	0.0011	0.0464	0.0488	0.1101	0.0022	0.0457	0.1174	0.0222	0.0205	0.0033	0.001	0.0179	0.0205	0.1355	0.0242	0.0872	0.0489	0.0014
1	rs41526345	199866467	0.8	0.433874260405774	0.99	0.161794913519683	0.159396389912443	0.18922542205828	0.0058	0.0081	0.0807	0.02	0.0513	0.0182	0.0257	0.0305	0.0011	0.0465	0.0489	0.1101	0.0022	0.0458	0.1174	0.0222	0.0205	0.0033	0.001	0.0179	0.0205	0.1355	0.0242	0.0872	0.049	0.0013
1	rs6689401	199877026	0.81	0.384295662080596	0.98	0.18597139562509	0.143517564311654	0.197699099405354	0.0056	0.0081	0.0819	0.0201	0.0513	0.0183	0.0257	0.0304	0.0011	0.0467	0.0489	0.11	0.0022	0.0459	0.1166	0.0222	0.0205	0.0033	0.001	0.018	0.0205	0.1353	0.0242	0.0868	0.0491	0.0013
1	rs77018784	199880479	0.81	0.384295662080596	0.98	0.18597139562509	0.127273434976965	0.198949632167087	0.0056	0.0081	0.0818	0.0201	0.0512	0.0183	0.0257	0.0304	0.0011	0.0468	0.0488	0.11	0.0022	0.0459	0.1166	0.0222	0.0205	0.0033	0.001	0.018	0.0205	0.1352	0.0242	0.0867	0.0491	0.0013
1	rs56107010	199903646	0.81	0.384295662080596	0.98	0.18597139562509	0.0818759977670687	0.202297304811855	0.0056	0.0081	0.0816	0.0201	0.0507	0.0187	0.0255	0.0304	0.0011	0.0476	0.0486	0.1098	0.0022	0.0457	0.1158	0.0224	0.0207	0.0031	0.001	0.0182	0.0207	0.1346	0.0248	0.0866	0.0496	0.0014
1	rs4387209	199911423	0.81	0.384295662080596	0.98	0.18597139562509	0.0603569509569754	0.195828285934303	0.0056	0.008	0.0813	0.0201	0.0503	0.0191	0.0254	0.0305	0.0011	0.0483	0.0485	0.1099	0.0023	0.0454	0.1156	0.0226	0.021	0.003	0.001	0.0185	0.0212	0.1333	0.0253	0.0866	0.0491	0.0015
1	rs57257925	199914051	0.81	0.384295662080596	0.98	0.18597139562509	0.0605991823977443	0.195517067294182	0.0056	0.008	0.0813	0.0201	0.0503	0.0191	0.0254	0.0305	0.0011	0.0483	0.0485	0.1099	0.0022	0.0454	0.1156	0.0226	0.021	0.003	0.001	0.0185	0.0212	0.1333	0.0253	0.0866	0.0491	0.0015
1	rs75899136	199926077	0.82	0.338707801994422	0.98	0.18597139562509	0.0535058339040993	0.206825072014363	0.0057	0.008	0.0816	0.0202	0.0501	0.0192	0.0252	0.0305	0.0013	0.0487	0.0486	0.11	0.0024	0.0454	0.1154	0.0225	0.021	0.0029	0.0011	0.0185	0.0212	0.1329	0.0251	0.0862	0.0492	0.0015
1	rs12401852	199943572	0.82	0.338707801994422	0.98	0.18597139562509	0.0521605654513475	0.196347354698045	0.0057	0.008	0.0817	0.0202	0.0501	0.0191	0.0251	0.0304	0.0014	0.0488	0.0486	0.1102	0.0024	0.0454	0.1153	0.0225	0.021	0.0029	0.0011	0.0186	0.0213	0.1327	0.0251	0.0861	0.0492	0.0016
1	rs4644524	199945630	0.82	0.338707801994422	0.98	0.18597139562509	0.0530434741981606	0.189635846206003	0.0057	0.008	0.0817	0.0202	0.0501	0.0191	0.0251	0.0304	0.0015	0.0488	0.0486	0.1103	0.0024	0.0454	0.1153	0.0224	0.021	0.0029	0.0011	0.0186	0.0213	0.1327	0.025	0.0861	0.0492	0.0016
1	rs35635685	199947887	0.82	0.338707801994422	0.98	0.18597139562509	0.0499637939996503	0.194480879875135	0.0058	0.008	0.0818	0.0202	0.0499	0.0191	0.025	0.0304	0.0015	0.0488	0.0485	0.1104	0.0024	0.0453	0.1152	0.0225	0.021	0.0029	0.0011	0.0186	0.0213	0.1326	0.025	0.0861	0.0493	0.0016
1	rs72739105	199952893	0.82	0.338707801994422	0.98	0.18597139562509	0.0490509764338999	0.212771465328393	0.0058	0.008	0.0819	0.0203	0.0498	0.0191	0.025	0.0305	0.0015	0.0487	0.0484	0.1105	0.0025	0.0453	0.1151	0.0225	0.021	0.0028	0.0011	0.0186	0.0213	0.1326	0.025	0.0861	0.0493	0.0016
1	rs61819870	199966662	0.82	0.338707801994422	0.98	0.18597139562509	0.0481334925501779	0.209685103519305	0.0058	0.0079	0.0819	0.0203	0.0498	0.0191	0.0249	0.0305	0.0015	0.0487	0.0484	0.1106	0.0025	0.0452	0.1151	0.0225	0.021	0.0028	0.0011	0.0185	0.0214	0.1325	0.025	0.0861	0.0493	0.0016
1	rs4244145	199971261	0.82	0.338707801994422	0.98	0.18597139562509	0.0474015863172845	0.225481738887739	0.0058	0.0079	0.082	0.0203	0.0498	0.0191	0.0249	0.0305	0.0015	0.0487	0.0484	0.1106	0.0025	0.0452	0.1151	0.0226	0.021	0.0028	0.0011	0.0186	0.0214	0.1325	0.0251	0.0861	0.0493	0.0016
1	rs6663479	199980772	0.82	0.338707801994422	0.97	0.212655582583661	0.0434062653983133	0.176153648403941	0.006	0.0079	0.0821	0.0203	0.0498	0.0191	0.0247	0.0305	0.0015	0.0486	0.0482	0.1109	0.0025	0.0452	0.1149	0.0226	0.021	0.0028	0.0011	0.0187	0.0214	0.1323	0.0251	0.086	0.0492	0.0016
1	rs2737674	200005245	0.82	0.338707801994422	0.97	0.212655582583661	0.0430642981210866	0.130951656068962	0.0062	0.0077	0.0822	0.0203	0.0495	0.0191	0.0246	0.0309	0.0016	0.0484	0.048	0.1107	0.0026	0.0448	0.1147	0.0228	0.0209	0.0028	0.0011	0.019	0.0216	0.1324	0.0252	0.0863	0.049	0.0016
1	rs79807212	200005611	0.82	0.338707801994422	0.96	0.241969076141015	0.0431830336929805	0.125948150301075	0.0062	0.0077	0.0822	0.0203	0.0495	0.0191	0.0246	0.031	0.0016	0.0484	0.048	0.1107	0.0026	0.0448	0.1147	0.0229	0.0209	0.0028	0.0011	0.0191	0.0216	0.1324	0.0252	0.0863	0.049	0.0016
1	rs3790844	200007432	0.82	0.338707801994422	0.96	0.241969076141015	0.0426357524662864	0.118060459818435	0.0063	0.0077	0.0823	0.0203	0.0494	0.0191	0.0245	0.031	0.0017	0.0483	0.048	0.1107	0.0026	0.0447	0.1146	0.0229	0.0208	0.0028	0.0011	0.0192	0.0216	0.1324	0.0253	0.0864	0.049	0.0016
1	rs78489409	200015730	0.82	0.338707801994422	0.96	0.241969076141015	0.0319379813872469	0.097027633773626	0.0064	0.0077	0.0826	0.0203	0.0493	0.0192	0.0244	0.0313	0.0017	0.0483	0.0476	0.11	0.0031	0.0447	0.1143	0.023	0.0208	0.0029	0.0012	0.0193	0.0213	0.1325	0.0258	0.0865	0.0485	0.0016
1	rs2821367	200016146	0.82	0.338707801994422	0.96	0.241969076141015	0.0320224520576884	0.0929680434291591	0.0064	0.0077	0.0826	0.0203	0.0493	0.0192	0.0244	0.0313	0.0017	0.0483	0.0476	0.11	0.0031	0.0447	0.1143	0.023	0.0208	0.0029	0.0012	0.0193	0.0213	0.1325	0.0258	0.0865	0.0485	0.0016
1	rs76659238	200017002	0.82	0.338707801994422	0.96	0.241969076141015	0.0311610589650313	0.099852929030262	0.0064	0.0077	0.0826	0.0203	0.0493	0.0192	0.0244	0.0313	0.0017	0.0483	0.0476	0.1099	0.0031	0.0447	0.1143	0.023	0.0208	0.0029	0.0012	0.0193	0.0213	0.1325	0.0258	0.0865	0.0485	0.0016
1	rs2737640	200020261	0.83	0.29697514221559	0.97	0.212655582583661	0.0230687767475648	0.0786080873123045	0.0065	0.0078	0.0832	0.0201	0.0489	0.0195	0.0237	0.0321	0.0016	0.0478	0.0476	0.109	0.0033	0.0449	0.1147	0.0229	0.021	0.0028	0.0012	0.0193	0.0212	0.1324	0.0264	0.087	0.0481	0.0012
1	rs72739179	200020780	0.83	0.29697514221559	0.97	0.212655582583661	0.0183297540151141	0.066342698528096	0.0066	0.0078	0.0836	0.0199	0.0487	0.0196	0.0234	0.0324	0.0016	0.0475	0.0475	0.1085	0.0034	0.0452	0.1148	0.0229	0.0209	0.0028	0.0012	0.0194	0.0211	0.1325	0.0266	0.0873	0.0479	0.0013
1	rs2737641	200022667	0.83	0.29697514221559	0.97	0.212655582583661	0.0078350244473787	0.0306216004320394	0.0068	0.008	0.0849	0.0194	0.049	0.0199	0.0223	0.0335	0.0016	0.0465	0.0468	0.1064	0.0038	0.0458	0.1145	0.0226	0.0208	0.003	0.0012	0.0195	0.021	0.1324	0.0281	0.088	0.0472	0.0013
1	rs114172656	200023663	0.83	0.29697514221559	0.96	0.241969076141015	0.00791250062934193	0.030915371327677	0.0069	0.008	0.085	0.0194	0.049	0.0199	0.0223	0.0335	0.0016	0.0465	0.0468	0.1063	0.0037	0.0458	0.1145	0.0225	0.0208	0.003	0.0012	0.0195	0.021	0.1323	0.0281	0.088	0.0471	0.0013
1	rs10919803	200028431	0.83	0.29697514221559	0.96	0.241969076141015	0.00821049057261597	0.0334138463367034	0.007	0.008	0.0852	0.0195	0.0489	0.0199	0.0223	0.0336	0.0015	0.0466	0.047	0.106	0.0036	0.046	0.1144	0.0224	0.0208	0.003	0.0011	0.0196	0.0209	0.1322	0.0282	0.0881	0.047	0.0013
1	rs79743398	200031873	0.83	0.29697514221559	0.96	0.241969076141015	0.00655600106294873	0.0451550381444514	0.007	0.0079	0.0853	0.0196	0.0487	0.02	0.0223	0.0337	0.0013	0.047	0.047	0.1048	0.0035	0.0458	0.1144	0.0223	0.021	0.003	0.0011	0.0196	0.0206	0.1326	0.0283	0.0889	0.0469	0.0014
1	rs2816916	200034969	0.83	0.29697514221559	0.96	0.241969076141015	0.00563815384328145	0.0674471379883101	0.007	0.008	0.0854	0.0198	0.0486	0.02	0.0223	0.0338	0.0012	0.0474	0.047	0.1038	0.0034	0.0457	0.1143	0.0222	0.021	0.003	0.0012	0.0195	0.0203	0.133	0.0284	0.0897	0.0466	0.0015
1	rs79293574	200044988	0.83	0.29697514221559	0.96	0.241969076141015	0.00494539013311266	0.0584363811717899	0.007	0.008	0.0854	0.0198	0.0484	0.02	0.0222	0.0336	0.0011	0.0475	0.0472	0.1035	0.0034	0.0454	0.1144	0.0224	0.0211	0.003	0.0013	0.0194	0.0204	0.1331	0.0288	0.0897	0.0465	0.0015
1	rs61819925	200052623	0.83	0.29697514221559	0.96	0.241969076141015	0.00417963834703607	0.0482900699995543	0.0071	0.008	0.0855	0.0198	0.0486	0.02	0.0222	0.0336	0.0011	0.0475	0.0472	0.1034	0.0034	0.0455	0.1139	0.0225	0.0211	0.003	0.0014	0.0195	0.0204	0.1332	0.0289	0.0897	0.0465	0.0016
1	rs2737659	200053219	0.83	0.29697514221559	0.95	0.274028283204826	0.00415337910527423	0.0456222928347064	0.0071	0.008	0.0855	0.0198	0.0486	0.02	0.0222	0.0336	0.0011	0.0475	0.0472	0.1034	0.0034	0.0455	0.1139	0.0225	0.0211	0.003	0.0014	0.0195	0.0204	0.1332	0.0289	0.0897	0.0465	0.0016
1	rs61819927	200056504	0.83	0.29697514221559	0.95	0.274028283204826	0.00438077013146566	0.0475721379941489	0.0071	0.008	0.0854	0.0198	0.0486	0.02	0.0222	0.0336	0.0011	0.0476	0.0472	0.1034	0.0034	0.0455	0.1139	0.0225	0.0211	0.003	0.0014	0.0194	0.0203	0.1331	0.029	0.0896	0.0465	0.0016
1	rs12037385	200059397	0.83	0.29697514221559	0.95	0.274028283204826	0.0046779090344106	0.0505945494654554	0.0071	0.0078	0.0851	0.0198	0.0487	0.0199	0.0221	0.0336	0.001	0.0478	0.0473	0.1031	0.0034	0.0457	0.114	0.0224	0.0211	0.003	0.0014	0.0194	0.0202	0.133	0.0293	0.0896	0.0465	0.0016
1	rs2821319	200061056	0.84	0.258953137461488	0.95	0.274028283204826	0.0037337222705625	0.0498008885775442	0.0073	0.0077	0.0844	0.0199	0.0487	0.0198	0.0221	0.0335	0.0012	0.0479	0.0473	0.1025	0.0035	0.0457	0.1141	0.0224	0.0212	0.0032	0.0016	0.0196	0.0203	0.1326	0.0299	0.0898	0.0466	0.0016
1	rs2737665	200062389	0.84	0.258953137461488	0.95	0.274028283204826	0.00187122077247362	0.042907804515862	0.0073	0.0079	0.0833	0.0198	0.0489	0.0194	0.0221	0.0328	0.0013	0.0478	0.0472	0.1021	0.0036	0.0458	0.1147	0.022	0.0211	0.0033	0.0016	0.0199	0.0204	0.1324	0.0307	0.09	0.0474	0.0016
1	rs2737668	200065617	0.84	0.258953137461488	0.95	0.274028283204826	0.0037120960374074	0.0224247463605548	0.0075	0.0079	0.0831	0.0198	0.05	0.0178	0.0207	0.0327	0.0014	0.0488	0.0467	0.1017	0.0036	0.0451	0.114	0.0212	0.0213	0.0034	0.002	0.0202	0.0213	0.1307	0.0318	0.0914	0.0486	0.0014
1	rs2821322	200067845	0.85	0.2244882202137	0.95	0.274028283204826	0.00408829869870447	0.0262362397624773	0.0075	0.0078	0.0833	0.0198	0.0501	0.0177	0.0203	0.0327	0.0014	0.0489	0.0466	0.1017	0.0036	0.0451	0.1141	0.0211	0.0213	0.0034	0.002	0.0201	0.0213	0.1306	0.0319	0.0917	0.0487	0.0015
1	rs2248967	200084893	0.85	0.2244882202137	0.95	0.274028283204826	0.00619026111875283	0.0275696065741636	0.0075	0.0076	0.0839	0.0197	0.0501	0.0171	0.02	0.0327	0.0014	0.0494	0.0467	0.101	0.0036	0.0456	0.1141	0.0205	0.0218	0.0034	0.0021	0.0201	0.0215	0.1296	0.0323	0.0919	0.0492	0.0016
1	rs72740824	200085792	0.85	0.2244882202137	0.96	0.241969076141015	0.00601341839503283	0.0278026392690001	0.0075	0.0075	0.0839	0.0197	0.0501	0.0171	0.02	0.0327	0.0014	0.0494	0.0468	0.101	0.0036	0.0456	0.1141	0.0205	0.0218	0.0034	0.002	0.0201	0.0215	0.1295	0.0322	0.092	0.0492	0.0016
1	rs10494808	200089872	0.85	0.2244882202137	0.96	0.241969076141015	0.00677947917439222	0.0267841997551785	0.0075	0.0075	0.0837	0.0198	0.0501	0.017	0.0198	0.0327	0.0014	0.0494	0.0468	0.1007	0.0036	0.0458	0.114	0.0205	0.0219	0.0034	0.002	0.0201	0.0215	0.1298	0.0323	0.0921	0.0493	0.0016
1	rs72644152	200092615	0.85	0.2244882202137	0.95	0.274028283204826	0.00715960212348921	0.0269220242228822	0.0075	0.0075	0.0837	0.0198	0.0501	0.017	0.0198	0.0327	0.0014	0.0494	0.0468	0.1007	0.0036	0.0458	0.114	0.0205	0.0219	0.0033	0.002	0.0201	0.0215	0.1298	0.0323	0.0921	0.0493	0.0016
1	rs74490351	200098584	0.85	0.2244882202137	0.95	0.274028283204826	0.00775813043839615	0.0293636850180866	0.0074	0.0075	0.0836	0.0198	0.05	0.0169	0.0198	0.0327	0.0014	0.0495	0.0468	0.1007	0.0036	0.046	0.114	0.0205	0.0221	0.0032	0.002	0.02	0.0215	0.1297	0.0322	0.0921	0.0495	0.0016
1	rs2001814	200101433	0.85	0.2244882202137	0.95	0.274028283204826	0.00815286950484152	0.0296036822255368	0.0074	0.0075	0.0836	0.0198	0.05	0.0169	0.0198	0.0327	0.0014	0.0495	0.0468	0.1007	0.0036	0.046	0.114	0.0204	0.0221	0.0032	0.002	0.02	0.0215	0.1297	0.0322	0.0922	0.0495	0.0016
1	rs2816959	200101481	0.85	0.2244882202137	0.95	0.274028283204826	0.00813520226742147	0.0297963357880914	0.0074	0.0075	0.0836	0.0198	0.05	0.0169	0.0198	0.0327	0.0014	0.0495	0.0468	0.1007	0.0036	0.046	0.114	0.0204	0.0221	0.0032	0.002	0.02	0.0215	0.1297	0.0322	0.0922	0.0495	0.0016
1	rs4460672	200101772	0.85	0.2244882202137	0.95	0.274028283204826	0.00827289139725093	0.0304752036483773	0.0074	0.0075	0.0835	0.0198	0.05	0.0169	0.0198	0.0327	0.0014	0.0496	0.0469	0.1006	0.0036	0.046	0.114	0.0204	0.0221	0.0032	0.002	0.02	0.0215	0.1296	0.0322	0.0922	0.0495	0.0016
1	rs10919815	200104995	0.85	0.2244882202137	0.95	0.274028283204826	0.00836717087292975	0.0339755053583509	0.0074	0.0075	0.0835	0.0198	0.0499	0.0168	0.0198	0.0327	0.0015	0.0494	0.047	0.1002	0.0036	0.0461	0.1142	0.0206	0.0222	0.0032	0.0021	0.02	0.0216	0.1297	0.0323	0.092	0.0496	0.0016
1	rs7514543	200113077	0.85	0.2244882202137	0.95	0.274028283204826	0.00878990290596178	0.0330080728018168	0.0072	0.0075	0.0837	0.0197	0.0501	0.0168	0.0198	0.0327	0.0015	0.0496	0.0469	0.1	0.0036	0.0461	0.1142	0.0207	0.0222	0.0032	0.0021	0.02	0.0216	0.1295	0.0324	0.0917	0.0496	0.0016
1	rs2001883	200117926	0.86	0.193417951625055	0.95	0.274028283204826	0.0119105983297456	0.026555233577288	0.0074	0.0074	0.0839	0.0196	0.0496	0.0167	0.0197	0.0328	0.0016	0.0499	0.0466	0.0994	0.0037	0.0462	0.1141	0.0208	0.0222	0.0033	0.0023	0.0198	0.0218	0.1294	0.0325	0.0917	0.0497	0.0018
1	rs79908174	200125983	0.87	0.165571370278195	0.95	0.274028283204826	0.0251623636986552	0.0311611744756348	0.0076	0.0072	0.0851	0.0187	0.0491	0.0156	0.0186	0.0329	0.0018	0.0503	0.0468	0.0987	0.0038	0.0466	0.1145	0.0207	0.0218	0.0034	0.0025	0.0195	0.0215	0.1289	0.0329	0.093	0.0505	0.0018
1	rs17675868	200126078	0.87	0.165571370278195	0.95	0.274028283204826	0.024939022585811	0.0304752036483773	0.0076	0.0072	0.0851	0.0187	0.0491	0.0156	0.0186	0.0329	0.0018	0.0504	0.0468	0.0987	0.0038	0.0466	0.1145	0.0207	0.0218	0.0034	0.0025	0.0195	0.0215	0.1289	0.0329	0.093	0.0505	0.0018
1	rs16846142	200126127	0.87	0.165571370278195	0.96	0.241969076141015	0.0248884614445998	0.0296036822255368	0.0076	0.0072	0.0851	0.0187	0.0491	0.0156	0.0186	0.0329	0.0018	0.0504	0.0468	0.0987	0.0038	0.0466	0.1145	0.0207	0.0218	0.0034	0.0025	0.0195	0.0215	0.1289	0.0329	0.093	0.0505	0.0018
1	rs12078096	200130069	0.87	0.165571370278195	0.96	0.241969076141015	0.0255514925663151	0.0437086340941684	0.0077	0.007	0.085	0.0186	0.0491	0.0155	0.0186	0.0329	0.0019	0.0504	0.0468	0.0982	0.0038	0.0467	0.1147	0.0207	0.0219	0.0034	0.0023	0.0194	0.0215	0.1287	0.033	0.0936	0.0506	0.0018
1	rs61826183	200131235	0.87	0.165571370278195	0.96	0.241969076141015	0.0319741639526916	0.0592209333887592	0.0077	0.0069	0.085	0.0184	0.0491	0.0151	0.0186	0.0329	0.0019	0.0505	0.0468	0.0983	0.0038	0.0467	0.1152	0.0207	0.0215	0.0034	0.0024	0.0194	0.0215	0.1287	0.033	0.0938	0.0506	0.0018
1	rs12069085	200136068	0.87	0.165571370278195	0.96	0.241969076141015	0.0363029921546007	0.0597464449684687	0.0078	0.0068	0.085	0.0179	0.0494	0.015	0.0201	0.0331	0.002	0.0506	0.0469	0.0978	0.0038	0.0452	0.1145	0.0208	0.022	0.0034	0.0024	0.0191	0.0215	0.128	0.0335	0.0945	0.0508	0.0018
1	rs58189931	200136760	0.87	0.165571370278195	0.96	0.241969076141015	0.035104187628462	0.059944021356408	0.0077	0.0068	0.0855	0.0177	0.0493	0.015	0.0198	0.0329	0.002	0.0505	0.047	0.0977	0.0039	0.0454	0.1141	0.0208	0.0219	0.0035	0.0024	0.0191	0.0216	0.1272	0.0338	0.0952	0.0509	0.0019
1	rs7556049	200138774	0.88	0.140769569262351	0.96	0.241969076141015	0.094599117791107	0.340629262954728	0.0077	0.0069	0.0878	0.0154	0.0486	0.0144	0.0171	0.0317	0.0026	0.0518	0.0488	0.0974	0.0041	0.046	0.1117	0.0217	0.0206	0.0035	0.0025	0.0187	0.0224	0.1206	0.0369	0.099	0.0534	0.0022
1	rs1524162	200139864	0.88	0.140769569262351	0.96	0.241969076141015	0.0789595448240101	0.207142208090513	0.0077	0.0069	0.0878	0.0153	0.0486	0.0144	0.017	0.0317	0.0027	0.0518	0.0488	0.0974	0.0042	0.046	0.1116	0.0217	0.0205	0.0035	0.0027	0.0187	0.0224	0.1204	0.0371	0.099	0.0534	0.0023
1	rs16846217	200142304	0.88	0.140769569262351	0.96	0.241969076141015	0.0871792642778939	0.233574384272801	0.0076	0.0069	0.0879	0.0153	0.0486	0.0143	0.0171	0.0318	0.0027	0.0517	0.0489	0.0974	0.004	0.0461	0.1116	0.0218	0.0205	0.0035	0.0027	0.0187	0.0224	0.1203	0.0372	0.0989	0.0534	0.0023
1	rs2246211	200145506	0.88	0.140769569262351	0.96	0.241969076141015	0.0785168754250214	0.252170644269592	0.0076	0.0069	0.0879	0.0152	0.0487	0.0141	0.0169	0.0319	0.0027	0.0516	0.0492	0.0977	0.004	0.0461	0.1117	0.0214	0.0204	0.0035	0.0028	0.0187	0.0224	0.1201	0.0375	0.0989	0.0534	0.0023
1	rs1056426	200146403	0.88	0.140769569262351	0.96	0.241969076141015	0.0787601455206389	0.250931850883349	0.0076	0.007	0.0879	0.0151	0.0487	0.0141	0.0169	0.0319	0.0027	0.0517	0.0492	0.0977	0.004	0.0461	0.1118	0.0215	0.0203	0.0035	0.0028	0.0186	0.0224	0.1201	0.0376	0.0989	0.0534	0.0023
1	rs2816990	200147649	0.88	0.140769569262351	0.96	0.241969076141015	0.0803195833844247	0.254201911278913	0.0076	0.007	0.0878	0.015	0.0488	0.0142	0.017	0.0319	0.0027	0.0515	0.0494	0.0975	0.004	0.0461	0.1117	0.0215	0.0203	0.0035	0.0028	0.0186	0.0226	0.12	0.0375	0.0991	0.0534	0.0023
1	rs41415747	200149495	0.88	0.140769569262351	0.96	0.241969076141015	0.0150395586202535	0.174056350721269	0.0077	0.0069	0.0881	0.0138	0.0497	0.0143	0.016	0.0303	0.0028	0.0506	0.0504	0.1007	0.0041	0.0459	0.1126	0.0198	0.0188	0.004	0.0027	0.0189	0.0231	0.1203	0.0378	0.0991	0.0529	0.0026
1	rs2885820	200152167	0.88	0.140769569262351	0.96	0.241969076141015	0.0166929170031075	0.165265487847853	0.0078	0.0066	0.0889	0.0125	0.0504	0.0141	0.0153	0.0289	0.003	0.05	0.0518	0.102	0.0041	0.0459	0.1131	0.0194	0.0175	0.0037	0.0027	0.0193	0.0238	0.1202	0.0378	0.1002	0.0522	0.003
1	rs72740876	200152323	0.88	0.140769569262351	0.96	0.241969076141015	0.0175404342802036	0.175453581735992	0.0078	0.0066	0.0889	0.0125	0.0504	0.0141	0.0153	0.0289	0.0029	0.05	0.0519	0.102	0.0041	0.0459	0.1132	0.0193	0.0175	0.0037	0.0027	0.0192	0.0238	0.1202	0.0378	0.1002	0.0521	0.0029
1	Affx-6529335	200161148	0.88	0.140769569262351	0.96	0.241969076141015	0.0153572662219135	0.147044299516954	0.0078	0.0066	0.089	0.0124	0.0503	0.0144	0.0151	0.0288	0.0029	0.0499	0.052	0.1021	0.0041	0.0458	0.114	0.0191	0.0174	0.0036	0.0027	0.0188	0.0237	0.1203	0.0378	0.101	0.0517	0.0029
1	rs73079382	200161458	0.88	0.140769569262351	0.96	0.241969076141015	0.0151519595290828	0.142748515665809	0.0078	0.0066	0.089	0.0124	0.0503	0.0144	0.0151	0.0288	0.0029	0.0499	0.052	0.1022	0.0041	0.0458	0.1139	0.0191	0.0174	0.0036	0.0027	0.0188	0.0237	0.1204	0.0378	0.101	0.0517	0.0029
1	rs12039232	200161964	0.88	0.140769569262351	0.96	0.241969076141015	0.0146647529925839	0.141357726716542	0.0078	0.0066	0.089	0.0124	0.0503	0.0144	0.0151	0.0288	0.0029	0.0499	0.052	0.1024	0.0041	0.0458	0.1137	0.019	0.0174	0.0036	0.0027	0.0189	0.0237	0.1204	0.0378	0.101	0.0517	0.0029
1	rs2885821	200162783	0.88	0.140769569262351	0.96	0.241969076141015	0.0167611066812773	0.136940671652922	0.0078	0.0066	0.089	0.0123	0.0504	0.0144	0.015	0.0288	0.0029	0.0499	0.0521	0.1024	0.0041	0.0458	0.1137	0.0189	0.0174	0.0037	0.0027	0.0189	0.0237	0.1204	0.0377	0.1009	0.0517	0.0032
1	rs2737635	200164518	0.88	0.140769569262351	0.96	0.241969076141015	0.0102766808983484	0.114360159248275	0.0078	0.0065	0.0888	0.0122	0.0505	0.0145	0.0149	0.0287	0.003	0.0495	0.0522	0.1033	0.0043	0.0456	0.1142	0.0183	0.0174	0.004	0.0026	0.0191	0.0231	0.1209	0.0369	0.1013	0.0512	0.0033
1	rs10919835	200165884	0.88	0.140769569262351	0.96	0.241969076141015	0.00367865207906392	0.0876627292794626	0.0077	0.0065	0.0883	0.0121	0.0506	0.0147	0.0148	0.0284	0.0031	0.0489	0.0523	0.1047	0.0047	0.0451	0.1146	0.0175	0.0173	0.0046	0.0026	0.0196	0.0222	0.1222	0.0358	0.1025	0.05	0.0034
1	rs61826217	200171437	0.87	0.165571370278195	0.96	0.241969076141015	0.00322851418757177	0.0868930442417432	0.0076	0.0066	0.0883	0.0122	0.0505	0.0149	0.0148	0.0283	0.0031	0.0489	0.0522	0.1046	0.0046	0.045	0.1147	0.0175	0.0173	0.0046	0.0025	0.0197	0.0221	0.1225	0.0358	0.1026	0.0499	0.0034
1	rs115738479	200172768	0.87	0.165571370278195	0.97	0.212655582583661	0.00262824535436025	0.0703823905035144	0.0076	0.0067	0.0882	0.0122	0.0505	0.015	0.0149	0.0283	0.0031	0.0488	0.0521	0.1045	0.0046	0.0449	0.1147	0.0175	0.0173	0.0046	0.0025	0.0197	0.022	0.1228	0.0358	0.1028	0.0498	0.0034
1	rs10919844	200176152	0.87	0.165571370278195	0.96	0.241969076141015	0.00131348977067121	0.0409347176008474	0.0075	0.0068	0.0881	0.0123	0.0503	0.0153	0.0151	0.0281	0.0031	0.0486	0.0519	0.1044	0.0045	0.0448	0.1148	0.0175	0.0173	0.0046	0.0024	0.0199	0.0217	0.1236	0.0358	0.1032	0.0496	0.0033
1	rs116047232	200177620	0.87	0.165571370278195	0.96	0.241969076141015	0.00132811741557732	0.041214040100107	0.0075	0.0068	0.0881	0.0123	0.0503	0.0153	0.0151	0.0281	0.0031	0.0486	0.0519	0.1045	0.0045	0.0448	0.1148	0.0175	0.0173	0.0046	0.0023	0.02	0.0217	0.1236	0.0358	0.1032	0.0496	0.0033
1	rs12028402	200182834	0.87	0.165571370278195	0.96	0.241969076141015	0.00154012232678902	0.0427939392770941	0.0075	0.0068	0.0882	0.0122	0.0503	0.0153	0.015	0.0281	0.0031	0.0485	0.0518	0.1048	0.0045	0.0446	0.115	0.0174	0.0169	0.0046	0.0021	0.0201	0.0217	0.1239	0.0358	0.1032	0.0497	0.0033
1	rs72740893	200190274	0.86	0.193417951625055	0.96	0.241969076141015	0.00261914833812085	0.05102417148622	0.0076	0.0067	0.0886	0.0121	0.0508	0.0158	0.0147	0.0281	0.0033	0.048	0.0515	0.1048	0.0045	0.0448	0.1152	0.0168	0.0164	0.0045	0.0019	0.0202	0.0216	0.1236	0.0358	0.1038	0.05	0.0033
1	rs61824871	200192690	0.86	0.193417951625055	0.96	0.241969076141015	0.00283872896557786	0.0504720913336642	0.0076	0.0067	0.0887	0.012	0.0508	0.0158	0.0147	0.0281	0.0034	0.0479	0.0515	0.1048	0.0045	0.0449	0.1152	0.0168	0.0164	0.0045	0.0018	0.0202	0.0216	0.1235	0.0358	0.1039	0.05	0.0033
1	rs80327295	200192730	0.86	0.193417951625055	0.96	0.241969076141015	0.00278870809678769	0.0517024860776062	0.0076	0.0067	0.0887	0.012	0.0511	0.0158	0.0147	0.0281	0.0034	0.0479	0.0515	0.1048	0.0045	0.0449	0.1152	0.0168	0.0164	0.0045	0.0018	0.0202	0.0216	0.1235	0.0358	0.1036	0.05	0.0033
1	rs12029277	200197167	0.86	0.193417951625055	0.96	0.241969076141015	0.00331309250098029	0.0618681926941815	0.0076	0.0067	0.0887	0.012	0.0511	0.0159	0.0147	0.0281	0.0034	0.0479	0.0515	0.1047	0.0045	0.0449	0.1152	0.0167	0.0163	0.0045	0.0018	0.0202	0.0216	0.1236	0.0359	0.1037	0.0501	0.0033
1	rs12128213	200197538	0.86	0.193417951625055	0.96	0.241969076141015	0.00331309250098029	0.0613348109297567	0.0076	0.0067	0.0887	0.0121	0.0511	0.0159	0.0147	0.0281	0.0034	0.0479	0.0515	0.1046	0.0045	0.0449	0.1152	0.0167	0.0163	0.0045	0.0018	0.0202	0.0216	0.1236	0.0359	0.1037	0.0501	0.0033
1	rs1339576	200205826	0.86	0.193417951625055	0.96	0.241969076141015	0.00436168243836444	0.066342698528096	0.0076	0.0067	0.0887	0.0121	0.0513	0.0159	0.0148	0.0282	0.0035	0.0478	0.0515	0.1046	0.0046	0.0444	0.1153	0.0167	0.0163	0.0047	0.0018	0.0202	0.0216	0.1238	0.0356	0.1039	0.0499	0.0034
1	rs10800685	200213790	0.86	0.193417951625055	0.96	0.241969076141015	0.00467216032553351	0.0533839117824045	0.0076	0.0067	0.0887	0.0121	0.0513	0.0158	0.0151	0.0281	0.0036	0.0475	0.0515	0.1046	0.0047	0.0444	0.1153	0.0165	0.0164	0.0049	0.0019	0.0201	0.0215	0.1238	0.0358	0.1037	0.0498	0.0035
1	rs61824875	200233628	0.86	0.193417951625055	0.96	0.241969076141015	0.00503614125506232	0.0518881570009337	0.0076	0.0067	0.0888	0.0123	0.0513	0.0159	0.0152	0.0284	0.0037	0.0472	0.0516	0.1042	0.0047	0.0444	0.115	0.0165	0.0167	0.005	0.0019	0.0201	0.0214	0.1232	0.0356	0.104	0.0498	0.0036
1	rs115310997	200239446	0.86	0.193417951625055	0.96	0.241969076141015	0.00559172974952251	0.0496185149648115	0.0076	0.0067	0.0888	0.0124	0.0514	0.016	0.0153	0.0285	0.0037	0.0471	0.0516	0.104	0.0047	0.0444	0.115	0.0165	0.0167	0.005	0.0019	0.02	0.0214	0.123	0.0355	0.1041	0.0498	0.0036
1	rs114274112	200244796	0.86	0.193417951625055	0.96	0.241969076141015	0.00623689286675866	0.0504720913336642	0.0076	0.0067	0.0889	0.0125	0.0514	0.016	0.0154	0.0286	0.0038	0.0471	0.0517	0.1038	0.0047	0.0444	0.1149	0.0165	0.0168	0.0051	0.0019	0.02	0.0213	0.1228	0.0354	0.1041	0.0498	0.0036
1	rs16846399	200246944	0.86	0.193417951625055	0.96	0.241969076141015	0.0070482337725801	0.0489523179733826	0.0076	0.0067	0.0889	0.0126	0.0514	0.0161	0.0154	0.0288	0.0038	0.0471	0.0518	0.1036	0.0047	0.0444	0.1148	0.0165	0.0169	0.0051	0.0019	0.02	0.0213	0.1225	0.0353	0.1042	0.0498	0.0036
1	rs114688461	200251210	0.86	0.193417951625055	0.96	0.241969076141015	0.00832666550064462	0.0542649254622272	0.0076	0.0067	0.089	0.0127	0.0514	0.0162	0.0155	0.0288	0.0039	0.0469	0.0518	0.1038	0.0047	0.0444	0.1147	0.0165	0.0171	0.0052	0.002	0.0199	0.0213	0.1217	0.035	0.1044	0.0498	0.0036
1	rs12029351	200262410	0.86	0.193417951625055	0.96	0.241969076141015	0.0135688090944913	0.105680824592601	0.0076	0.0067	0.0892	0.013	0.0513	0.0163	0.0157	0.0288	0.004	0.0467	0.0519	0.1041	0.0048	0.0444	0.1147	0.0165	0.0173	0.0054	0.002	0.0199	0.0212	0.1204	0.0346	0.1046	0.0499	0.0037
1	rs4915200	200263154	0.86	0.193417951625055	0.96	0.241969076141015	0.0141624187060885	0.104934992509579	0.0076	0.0067	0.0892	0.013	0.0513	0.0163	0.0157	0.0288	0.004	0.0467	0.0519	0.104	0.0048	0.0444	0.1147	0.0165	0.0173	0.0054	0.002	0.0199	0.0212	0.1204	0.0346	0.1046	0.0499	0.0037
1	rs72743029	200272845	0.86	0.193417951625055	0.96	0.241969076141015	0.0134008194203057	0.0783868612179857	0.0076	0.0066	0.0892	0.0129	0.0509	0.0164	0.016	0.0288	0.0041	0.0464	0.052	0.1043	0.0049	0.0444	0.1148	0.0167	0.0175	0.0053	0.0021	0.0198	0.0213	0.1205	0.0343	0.1046	0.0497	0.0036
1	rs75654682	200278260	0.86	0.193417951625055	0.98	0.18597139562509	0.0172054660177077	0.0991233950663608	0.0075	0.0064	0.0893	0.0128	0.0503	0.0166	0.0163	0.0288	0.0043	0.0459	0.0518	0.1046	0.0051	0.0444	0.1149	0.017	0.0177	0.0052	0.0022	0.0197	0.0214	0.1205	0.0341	0.1045	0.0497	0.0035
1	rs843925	200281227	0.85	0.2244882202137	0.98	0.18597139562509	0.0254897676709316	0.0832365891098821	0.0075	0.0063	0.0894	0.0127	0.0501	0.0168	0.0166	0.0287	0.0044	0.0456	0.0516	0.1048	0.0052	0.0444	0.1149	0.0172	0.0178	0.0052	0.0023	0.0196	0.0215	0.1206	0.0339	0.1044	0.0497	0.0035
1	rs10919897	200300037	0.85	0.2244882202137	0.98	0.18597139562509	0.0115208885779697	0.0917871177191262	0.0075	0.0063	0.0898	0.0126	0.0497	0.0168	0.0166	0.0286	0.0039	0.0445	0.0519	0.1051	0.0051	0.0446	0.1151	0.0172	0.0182	0.0057	0.0024	0.0194	0.0219	0.1204	0.0337	0.1048	0.0495	0.0035
1	rs2808477	200300299	0.85	0.2244882202137	0.98	0.18597139562509	0.0115669109299544	0.0963863223204539	0.0075	0.0063	0.0898	0.0126	0.0497	0.0168	0.0166	0.0286	0.0039	0.0445	0.0519	0.1051	0.0051	0.0446	0.1151	0.0172	0.0182	0.0057	0.0024	0.0194	0.0219	0.1204	0.0337	0.1048	0.0495	0.0035
1	rs2790117	200303492	0.85	0.2244882202137	0.98	0.18597139562509	0.0141758251201623	0.108516761928989	0.0076	0.0063	0.0898	0.0126	0.0499	0.0169	0.0165	0.0287	0.0039	0.0445	0.0519	0.105	0.0051	0.0446	0.1154	0.0173	0.0182	0.0057	0.0024	0.0193	0.0218	0.1203	0.0336	0.105	0.0494	0.0035
1	rs7512781	200304353	0.85	0.2244882202137	0.98	0.18597139562509	0.0142429984295763	0.108349142432876	0.0076	0.0063	0.0898	0.0126	0.0499	0.0169	0.0165	0.0287	0.0039	0.0445	0.0519	0.105	0.0051	0.0446	0.1154	0.0173	0.0182	0.0057	0.0024	0.0193	0.0218	0.1203	0.0336	0.105	0.0494	0.0035
1	rs74913622	200322948	0.85	0.2244882202137	0.98	0.18597139562509	0.0115899737759113	0.0818817853667275	0.0076	0.0063	0.0897	0.0125	0.0498	0.0169	0.0165	0.0287	0.0039	0.0444	0.0519	0.1051	0.0051	0.0446	0.1153	0.0173	0.0181	0.0057	0.0024	0.0193	0.0218	0.1204	0.0335	0.1052	0.0494	0.0036
1	rs1339575	200350165	0.85	0.2244882202137	0.98	0.18597139562509	0.0106831754474403	0.0806105214512356	0.0076	0.0064	0.0894	0.0124	0.0497	0.0168	0.0167	0.0287	0.0039	0.0442	0.052	0.1051	0.0052	0.0446	0.1153	0.0172	0.018	0.0057	0.0024	0.0193	0.0218	0.1207	0.0334	0.1055	0.0494	0.0036
1	rs10494813	200358114	0.85	0.2244882202137	0.98	0.18597139562509	0.0099847159103082	0.0685591865461554	0.0076	0.0064	0.0895	0.0124	0.0496	0.0168	0.0167	0.0286	0.0039	0.0441	0.052	0.1052	0.0052	0.0446	0.1153	0.0172	0.0179	0.0057	0.0024	0.0193	0.0218	0.1208	0.0333	0.1056	0.0495	0.0036
1	rs114946121	200364891	0.85	0.2244882202137	0.98	0.18597139562509	0.00985641929661907	0.049375805486924	0.0076	0.0064	0.0895	0.0123	0.0496	0.0167	0.0166	0.0285	0.0039	0.0441	0.052	0.1053	0.0052	0.0446	0.1153	0.0172	0.0179	0.0057	0.0024	0.0193	0.0218	0.1209	0.0333	0.1056	0.0495	0.0036
1	rs36003362	200367088	0.85	0.2244882202137	0.98	0.18597139562509	0.0108359509204993	0.0364235263634658	0.0075	0.0065	0.0897	0.012	0.0495	0.0167	0.0165	0.0281	0.0039	0.0441	0.0522	0.1055	0.0053	0.0444	0.115	0.0174	0.0178	0.0058	0.0024	0.0193	0.0219	0.1213	0.0333	0.1055	0.0495	0.0037
1	rs35342093	200376695	0.85	0.2244882202137	0.98	0.18597139562509	0.0109405531380652	0.0186690759947514	0.0074	0.0062	0.0896	0.012	0.0494	0.0166	0.0165	0.0283	0.0039	0.044	0.0519	0.1057	0.0053	0.0441	0.115	0.0174	0.0179	0.0059	0.0024	0.0194	0.022	0.1214	0.0332	0.1058	0.0496	0.0037
1	rs6664355	200387206	0.85	0.2244882202137	0.98	0.18597139562509	0.0110292272073448	0.0219632108936365	0.0074	0.0063	0.0896	0.012	0.0494	0.0164	0.0164	0.0283	0.0039	0.0438	0.0518	0.1058	0.0053	0.044	0.115	0.0174	0.0179	0.0059	0.0024	0.0195	0.0221	0.1216	0.0332	0.1058	0.0497	0.0037
1	rs114841658	200390000	0.85	0.2244882202137	0.98	0.18597139562509	0.0112138240728119	0.0186690759947514	0.0074	0.0063	0.0896	0.012	0.0495	0.0164	0.0164	0.0284	0.0039	0.0438	0.0517	0.1058	0.0053	0.044	0.115	0.0174	0.018	0.006	0.0025	0.0195	0.0221	0.1216	0.0332	0.1058	0.0497	0.0038
1	rs10494814	200403095	0.85	0.2244882202137	0.98	0.18597139562509	0.0130758034412923	0.0182851640271501	0.0074	0.0063	0.0895	0.0119	0.0495	0.0164	0.0164	0.0284	0.004	0.0437	0.0516	0.106	0.0053	0.0441	0.115	0.0174	0.018	0.006	0.0025	0.0195	0.0221	0.1215	0.0332	0.1057	0.0495	0.0039
1	rs17691624	200406038	0.85	0.2244882202137	0.98	0.18597139562509	0.0128437111159923	0.0167520334009652	0.0074	0.0063	0.0895	0.0119	0.0495	0.0164	0.0164	0.0284	0.004	0.0437	0.0516	0.106	0.0053	0.0441	0.115	0.0174	0.018	0.006	0.0025	0.0195	0.0221	0.1215	0.0332	0.1057	0.0495	0.0039
1	rs12021556	200436428	0.85	0.2244882202137	0.98	0.18597139562509	0.018297368677582	0.0126792967297635	0.0075	0.0063	0.0894	0.0117	0.0491	0.0167	0.0162	0.0284	0.0042	0.0434	0.0517	0.106	0.0054	0.044	0.1137	0.0172	0.0181	0.0062	0.0024	0.0197	0.0223	0.1221	0.0325	0.1067	0.0498	0.0039
1	rs115940026	200441091	0.85	0.2244882202137	0.98	0.18597139562509	0.0158540018430188	0.0123628865352196	0.0076	0.0063	0.0892	0.0117	0.0487	0.017	0.0165	0.0284	0.0042	0.0431	0.0518	0.106	0.0054	0.0438	0.1129	0.0174	0.018	0.0063	0.0025	0.0198	0.0221	0.1225	0.0322	0.107	0.05	0.0039
1	rs20348	200447344	0.85	0.2244882202137	0.98	0.18597139562509	0.0159562161446095	0.00958690181164856	0.0076	0.0063	0.0892	0.0118	0.0486	0.0172	0.0166	0.0283	0.0042	0.043	0.0518	0.106	0.0054	0.0437	0.1125	0.0174	0.018	0.0064	0.0025	0.0198	0.0221	0.1228	0.032	0.1072	0.0501	0.0039
1	rs2589	200447395	0.85	0.2244882202137	0.98	0.18597139562509	0.0136599111278606	0.00835992632533204	0.0076	0.0063	0.0893	0.0118	0.0486	0.0173	0.0167	0.0283	0.0041	0.043	0.0518	0.1061	0.0054	0.0437	0.1125	0.0175	0.018	0.0064	0.0025	0.0198	0.0221	0.1228	0.032	0.1072	0.0501	0.0039
1	rs113955919	200450304	0.85	0.2244882202137	0.97	0.212655582583661	0.0145208787972233	0.00792846781740139	0.0076	0.0063	0.0893	0.0118	0.0486	0.0173	0.017	0.0283	0.0042	0.043	0.0519	0.1059	0.0054	0.0437	0.1123	0.0175	0.0181	0.0064	0.0025	0.0198	0.0221	0.1229	0.0319	0.1071	0.0501	0.0039
1	rs12046645	200450927	0.85	0.2244882202137	0.96	0.241969076141015	0.0148096796957476	0.00787848951321083	0.0076	0.0063	0.0893	0.0118	0.0486	0.0173	0.017	0.0283	0.0042	0.043	0.052	0.1059	0.0054	0.0437	0.1123	0.0175	0.0181	0.0064	0.0025	0.0198	0.0221	0.1229	0.0318	0.107	0.0501	0.0039
1	rs4567307	200452498	0.85	0.2244882202137	0.96	0.241969076141015	0.015074617484093	0.00741190806594664	0.0076	0.0063	0.0894	0.0117	0.0485	0.0173	0.0171	0.0283	0.0042	0.0429	0.052	0.1058	0.0054	0.0437	0.1123	0.0175	0.0181	0.0064	0.0025	0.0199	0.0221	0.123	0.0317	0.107	0.0501	0.0039
1	rs6427830	200464803	0.85	0.2244882202137	0.96	0.241969076141015	0.0133751128784404	0.00733959634483772	0.0079	0.0062	0.0892	0.0117	0.048	0.0173	0.0174	0.0278	0.0042	0.0428	0.052	0.1054	0.0055	0.0434	0.1124	0.0178	0.0184	0.0062	0.0026	0.0199	0.0219	0.1245	0.0308	0.1073	0.0499	0.0038
1	rs12122532	200466223	0.86	0.193417951625055	0.96	0.241969076141015	0.0122258070304692	0.0283185502207691	0.0089	0.0066	0.0896	0.0119	0.047	0.0181	0.018	0.0269	0.0044	0.0407	0.0515	0.1059	0.0058	0.0429	0.1106	0.0182	0.0189	0.0061	0.0028	0.0201	0.0211	0.1287	0.0291	0.1081	0.0484	0.0037
1	rs17253402	200466405	0.86	0.193417951625055	0.95	0.274028283204826	0.0137711453801311	0.035738633523189	0.009	0.0066	0.0897	0.012	0.0469	0.0183	0.0183	0.0268	0.0045	0.0405	0.0513	0.1059	0.0058	0.0428	0.1102	0.0183	0.0191	0.0061	0.0028	0.0201	0.0209	0.1294	0.029	0.1082	0.048	0.0036
1	rs4396147	200467316	0.86	0.193417951625055	0.95	0.274028283204826	0.0441711453172163	0.162824983309083	0.0092	0.0067	0.0899	0.0123	0.0465	0.0193	0.0194	0.0271	0.0049	0.0396	0.0499	0.1055	0.0061	0.0424	0.1086	0.0187	0.0198	0.0061	0.0028	0.0203	0.0203	0.133	0.0286	0.1085	0.0454	0.0034
1	rs12739671	200467395	0.86	0.193417951625055	0.95	0.274028283204826	0.0476394173953042	0.146293899622087	0.0092	0.0067	0.0902	0.0122	0.0464	0.0192	0.0194	0.027	0.0049	0.0395	0.0499	0.1055	0.0061	0.0423	0.1087	0.0188	0.0197	0.0061	0.0028	0.0203	0.0202	0.1331	0.0286	0.1086	0.0454	0.0034
1	rs67745859	200468045	0.86	0.193417951625055	0.95	0.274028283204826	0.0403662915807505	0.130501977774154	0.0093	0.0067	0.091	0.0125	0.046	0.0197	0.0199	0.0265	0.0049	0.0388	0.0492	0.1062	0.0059	0.0422	0.1073	0.0192	0.0203	0.0057	0.0029	0.0206	0.0198	0.1338	0.0283	0.1087	0.0453	0.0034
1	rs6427833	200469505	0.86	0.193417951625055	0.95	0.274028283204826	0.04480790693285	0.227877988354609	0.0096	0.0067	0.0927	0.0132	0.0462	0.021	0.0209	0.0256	0.005	0.037	0.0474	0.1072	0.0054	0.0416	0.1045	0.0203	0.0215	0.0053	0.003	0.0207	0.0186	0.1358	0.0274	0.109	0.0456	0.0033
1	rs7553314	200470069	0.86	0.193417951625055	0.95	0.274028283204826	0.046411481323315	0.149020677207824	0.0095	0.0067	0.0929	0.0135	0.0461	0.0211	0.021	0.0256	0.0049	0.0368	0.0472	0.1072	0.0053	0.0413	0.1041	0.0202	0.0216	0.0052	0.003	0.0208	0.0185	0.1364	0.0273	0.1092	0.0454	0.0033
1	rs6680807	200471464	0.86	0.193417951625055	0.95	0.274028283204826	0.0454970572117187	0.182193574875921	0.0096	0.0066	0.0935	0.0137	0.0464	0.021	0.0206	0.0255	0.0049	0.0365	0.0472	0.1068	0.0051	0.0413	0.1041	0.0204	0.0216	0.0051	0.0031	0.0209	0.0186	0.1377	0.0271	0.1093	0.0451	0.0031
1	rs74136205	200475185	0.86	0.193417951625055	0.94	0.308944172156586	0.055084010617644	0.137948383680462	0.0095	0.0065	0.0947	0.0141	0.0463	0.0208	0.0206	0.0252	0.0047	0.0358	0.0471	0.1071	0.0048	0.0408	0.1029	0.0203	0.0216	0.0051	0.0029	0.0212	0.0181	0.1399	0.0271	0.1097	0.045	0.0028
1	rs112381195	200476218	0.86	0.193417951625055	0.94	0.308944172156586	0.0548566769966775	0.134933388472316	0.0095	0.0065	0.0947	0.0141	0.0463	0.0208	0.0206	0.0252	0.0047	0.0356	0.0471	0.1071	0.0047	0.0408	0.1029	0.0204	0.0217	0.0051	0.0029	0.0212	0.0181	0.14	0.0271	0.1097	0.045	0.0028
1	rs116744388	200476655	0.86	0.193417951625055	0.94	0.308944172156586	0.0553470993496971	0.135479749741166	0.0095	0.0065	0.0947	0.0141	0.0463	0.0208	0.0206	0.0252	0.0047	0.0356	0.0471	0.1071	0.0047	0.0408	0.1029	0.0204	0.0217	0.0051	0.0029	0.0212	0.0181	0.14	0.0271	0.1097	0.045	0.0028
1	rs10919959	200478352	0.85	0.2244882202137	0.94	0.308944172156586	0.0576984924752009	0.113335520158137	0.0095	0.0065	0.0948	0.0141	0.0463	0.0208	0.0205	0.0251	0.0047	0.0353	0.0471	0.1071	0.0047	0.0408	0.1029	0.0204	0.0217	0.005	0.0029	0.0212	0.0181	0.1401	0.0272	0.1097	0.0451	0.0028
1	rs115358359	200480707	0.85	0.2244882202137	0.94	0.308944172156586	0.0534714928143544	0.124090603306848	0.0095	0.0065	0.095	0.0141	0.0462	0.0209	0.0204	0.0251	0.0046	0.035	0.0473	0.1078	0.0046	0.0409	0.1029	0.02	0.0217	0.005	0.0029	0.0213	0.0181	0.1403	0.0272	0.1097	0.0451	0.0027
1	rs4405156	200481820	0.86	0.193417951625055	0.94	0.308944172156586	0.0557874418660301	0.117195942938933	0.0095	0.0064	0.0951	0.0141	0.0461	0.0209	0.0203	0.0251	0.0046	0.0349	0.0474	0.1083	0.0046	0.0409	0.1029	0.0198	0.0217	0.0049	0.0028	0.0213	0.018	0.1404	0.0272	0.1097	0.0451	0.0027
1	rs17692631	200500617	0.85	0.2244882202137	0.94	0.308944172156586	0.0353106688919788	0.0794214207750481	0.0094	0.0064	0.0964	0.0142	0.0459	0.0208	0.02	0.0251	0.0043	0.0343	0.0472	0.1096	0.0042	0.0409	0.1034	0.0197	0.0216	0.0044	0.0027	0.0214	0.0178	0.1404	0.0272	0.1101	0.0451	0.0026
1	rs16846849	200500655	0.85	0.2244882202137	0.94	0.308944172156586	0.0343120064539767	0.0768454116707442	0.0094	0.0064	0.0963	0.0142	0.046	0.0207	0.02	0.0254	0.0043	0.0343	0.0472	0.1096	0.0042	0.0409	0.1033	0.0194	0.0216	0.0044	0.0027	0.0214	0.0178	0.1405	0.0272	0.1101	0.0452	0.0026
1	rs7553874	200500707	0.85	0.2244882202137	0.94	0.308944172156586	0.0343120064539767	0.075679389756665	0.0094	0.0064	0.0963	0.0142	0.046	0.0207	0.02	0.0254	0.0043	0.0343	0.0472	0.1096	0.0042	0.0409	0.1033	0.0194	0.0216	0.0044	0.0027	0.0214	0.0178	0.1405	0.0272	0.1101	0.0452	0.0026
1	rs114022767	200502565	0.85	0.2244882202137	0.94	0.308944172156586	0.0317935381615408	0.081282539539209	0.0094	0.0064	0.0964	0.0142	0.0457	0.0207	0.02	0.0253	0.0042	0.0344	0.0473	0.1097	0.0042	0.041	0.1033	0.0194	0.0215	0.0044	0.0027	0.0214	0.0179	0.1404	0.0271	0.1101	0.0451	0.0025
1	rs73079260	200505802	0.86	0.193417951625055	0.94	0.308944172156586	0.0268084826391788	0.0852855725396139	0.0093	0.0063	0.0972	0.0143	0.0454	0.0208	0.0198	0.0252	0.004	0.0341	0.0475	0.1105	0.0041	0.041	0.1038	0.0195	0.0215	0.004	0.0026	0.0215	0.0182	0.1401	0.0268	0.1102	0.0446	0.0024
1	rs72745026	200511522	0.86	0.193417951625055	0.94	0.308944172156586	0.0259448945763076	0.0852093269808198	0.0092	0.0062	0.0974	0.0144	0.0453	0.0209	0.0198	0.0251	0.0039	0.034	0.0476	0.1109	0.004	0.0411	0.1039	0.0196	0.0215	0.0039	0.0026	0.0215	0.0183	0.1402	0.0267	0.1102	0.0445	0.0024
1	rs77331075	200518341	0.86	0.193417951625055	0.94	0.308944172156586	0.0288090610964182	0.0739440968086657	0.0092	0.0062	0.0976	0.0144	0.0451	0.021	0.0198	0.025	0.0038	0.0339	0.0477	0.1111	0.0039	0.0411	0.104	0.0196	0.0215	0.0038	0.0025	0.0215	0.0183	0.1402	0.0266	0.1104	0.0445	0.0023
1	rs6660637	200520021	0.86	0.193417951625055	0.94	0.308944172156586	0.032325411216046	0.0707352835858344	0.0092	0.0062	0.0976	0.0145	0.0451	0.0211	0.0198	0.0249	0.0038	0.0339	0.0477	0.1111	0.0039	0.0411	0.104	0.0196	0.0215	0.0037	0.0025	0.0215	0.0184	0.1402	0.0264	0.1104	0.0444	0.0023
1	rs12120084	200522566	0.86	0.193417951625055	0.94	0.308944172156586	0.0329250234443053	0.0693281128621609	0.0092	0.0062	0.0976	0.0145	0.045	0.0211	0.0198	0.0249	0.0038	0.0339	0.0477	0.1111	0.0039	0.0411	0.104	0.0196	0.0215	0.0037	0.0025	0.0215	0.0183	0.1402	0.0264	0.1105	0.0445	0.0024
1	rs78390928	200527634	0.86	0.193417951625055	0.94	0.308944172156586	0.0324837406925866	0.0675857287633521	0.0092	0.0062	0.0974	0.0145	0.045	0.0211	0.0197	0.0249	0.0038	0.0339	0.0477	0.1111	0.0039	0.0412	0.104	0.0195	0.0215	0.0037	0.0025	0.0215	0.0183	0.1403	0.0264	0.1105	0.0445	0.0024
1	rs112591375	200537851	0.86	0.193417951625055	0.94	0.308944172156586	0.0307130592138861	0.067308666105179	0.0093	0.0063	0.0973	0.0144	0.045	0.021	0.0197	0.025	0.0039	0.034	0.0477	0.111	0.004	0.0412	0.1041	0.0194	0.0215	0.0037	0.0025	0.0215	0.0182	0.1405	0.0264	0.1105	0.0446	0.0025
1	rs75913335	200554691	0.86	0.193417951625055	0.94	0.308944172156586	0.0305491545022428	0.0654509721872734	0.0093	0.0063	0.0973	0.0144	0.0449	0.0209	0.0197	0.0251	0.0039	0.034	0.0477	0.111	0.004	0.0412	0.1041	0.0193	0.0215	0.0037	0.0025	0.0215	0.0182	0.1406	0.0264	0.1105	0.0446	0.0025
1	rs116597085	200557187	0.86	0.193417951625055	0.94	0.308944172156586	0.0311373662736527	0.0654509721872734	0.0093	0.0063	0.0973	0.0144	0.0449	0.0209	0.0197	0.0251	0.0039	0.034	0.0477	0.111	0.004	0.0412	0.1041	0.0193	0.0216	0.0037	0.0025	0.0215	0.0182	0.1406	0.0264	0.1104	0.0445	0.0025
1	rs78787646	200558784	0.86	0.193417951625055	0.95	0.274028283204826	0.0311847643169895	0.0653825876454319	0.0093	0.0063	0.0973	0.0144	0.0449	0.0209	0.0197	0.0251	0.0039	0.034	0.0477	0.111	0.004	0.0412	0.1041	0.0193	0.0216	0.0037	0.0025	0.0215	0.0182	0.1406	0.0264	0.1104	0.0445	0.0025
1	rs6660241	200560516	0.86	0.193417951625055	0.95	0.274028283204826	0.0316974975830644	0.0652459086315517	0.0093	0.0063	0.0973	0.0144	0.0449	0.0209	0.0197	0.0251	0.0039	0.034	0.0477	0.111	0.004	0.0412	0.1041	0.0193	0.0216	0.0037	0.0025	0.0215	0.0182	0.1406	0.0264	0.1104	0.0445	0.0025
1	rs10494824	200563971	0.86	0.193417951625055	0.95	0.274028283204826	0.0312322130151661	0.0651093497770427	0.0093	0.0063	0.0972	0.0144	0.0449	0.0209	0.0197	0.0251	0.0039	0.034	0.0477	0.1111	0.004	0.0412	0.1041	0.0193	0.0216	0.0037	0.0025	0.0215	0.0182	0.1406	0.0264	0.1106	0.0445	0.0025
1	rs6689232	200570660	0.86	0.193417951625055	0.95	0.274028283204826	0.0263215537732106	0.0685591865461554	0.0093	0.0063	0.0972	0.0145	0.0449	0.0209	0.0198	0.0251	0.0039	0.0342	0.0477	0.1115	0.004	0.0412	0.104	0.0193	0.0217	0.0037	0.0025	0.0215	0.0181	0.1397	0.0264	0.1107	0.0446	0.0026
1	rs9427708	200577276	0.86	0.193417951625055	0.95	0.274028283204826	0.024586631947765	0.0725106983371063	0.0093	0.0063	0.0972	0.0145	0.0449	0.0209	0.0197	0.025	0.0039	0.0342	0.0477	0.1115	0.004	0.0412	0.104	0.0193	0.0217	0.0037	0.0025	0.0215	0.0181	0.1397	0.0264	0.1107	0.0446	0.0026
1	rs2808240	200581953	0.86	0.193417951625055	0.95	0.274028283204826	0.026723343080135	0.0743042512102028	0.0093	0.0063	0.0972	0.0145	0.0449	0.0209	0.0197	0.025	0.0039	0.0342	0.0476	0.1116	0.0041	0.0412	0.1039	0.0193	0.0217	0.0037	0.0025	0.0215	0.0179	0.1398	0.0263	0.1108	0.0446	0.0027
1	rs2809353	200589171	0.86	0.193417951625055	0.95	0.274028283204826	0.0199167472332693	0.0717272723099275	0.0093	0.0063	0.0968	0.0145	0.0449	0.021	0.0196	0.0249	0.0039	0.0343	0.0476	0.1117	0.004	0.0413	0.104	0.0193	0.0216	0.0039	0.0024	0.0215	0.0177	0.14	0.0263	0.1108	0.0446	0.0027
1	rs116809392	200595128	0.86	0.193417951625055	0.95	0.274028283204826	0.0158831565675284	0.0691880425746781	0.0096	0.0064	0.0966	0.0152	0.045	0.021	0.0192	0.0246	0.0038	0.0349	0.047	0.112	0.0035	0.042	0.1031	0.0194	0.0214	0.0041	0.002	0.0218	0.0172	0.1398	0.026	0.1111	0.0452	0.003
1	rs10399615	200595273	0.86	0.193417951625055	0.95	0.274028283204826	0.0186149128014179	0.0691880425746781	0.0096	0.0064	0.0966	0.0152	0.0449	0.021	0.0192	0.0247	0.0038	0.0349	0.047	0.1121	0.0035	0.042	0.1032	0.0192	0.0214	0.0041	0.002	0.0218	0.0173	0.1399	0.026	0.1111	0.0452	0.003
1	rs76686049	200596981	0.86	0.193417951625055	0.95	0.274028283204826	0.0190362020262704	0.0718694516388229	0.0097	0.0064	0.0967	0.0153	0.0447	0.021	0.0191	0.0246	0.0038	0.0349	0.0469	0.1123	0.0036	0.042	0.1032	0.0192	0.0215	0.0041	0.002	0.0218	0.0173	0.1398	0.026	0.1111	0.0452	0.003
1	rs2809342	200597650	0.86	0.193417951625055	0.95	0.274028283204826	0.0211213434339871	0.0738002367806995	0.0097	0.0064	0.0967	0.0153	0.0446	0.021	0.0191	0.0246	0.0038	0.0349	0.0469	0.1124	0.0036	0.042	0.1032	0.0192	0.0215	0.0041	0.0019	0.0218	0.0173	0.1398	0.0259	0.1111	0.0452	0.003
1	rs7530576	200630818	0.86	0.193417951625055	0.95	0.274028283204826	0.0222936025733127	0.0806850783757492	0.0099	0.0065	0.0967	0.015	0.0446	0.021	0.0189	0.0242	0.0038	0.0351	0.047	0.1129	0.0036	0.0424	0.1031	0.0192	0.0216	0.0041	0.002	0.0218	0.0173	0.1395	0.0257	0.1111	0.045	0.0033
1	rs3795634	200635550	0.86	0.193417951625055	0.95	0.274028283204826	0.0232511185856625	0.081581939666704	0.0099	0.0065	0.0968	0.015	0.0446	0.021	0.0189	0.0242	0.0038	0.0351	0.047	0.113	0.0036	0.0425	0.103	0.0192	0.0216	0.0041	0.0019	0.0218	0.0173	0.1394	0.0257	0.1111	0.0449	0.0033
1	rs3795633	200635560	0.86	0.193417951625055	0.95	0.274028283204826	0.0232511185856625	0.081581939666704	0.0099	0.0065	0.0968	0.015	0.0446	0.021	0.0189	0.0242	0.0038	0.0351	0.047	0.113	0.0036	0.0425	0.103	0.0192	0.0216	0.0041	0.0019	0.0218	0.0173	0.1394	0.0257	0.1111	0.0449	0.0033
1	rs78479136	200635617	0.86	0.193417951625055	0.95	0.274028283204826	0.023097499025972	0.0816568593424426	0.0099	0.0065	0.0968	0.015	0.0446	0.021	0.0189	0.0242	0.0038	0.0351	0.047	0.113	0.0036	0.0425	0.103	0.0192	0.0216	0.0041	0.0019	0.0218	0.0173	0.1394	0.0257	0.1111	0.0449	0.0033
1	rs16830077	200645919	0.86	0.193417951625055	0.95	0.274028283204826	0.0257890923674382	0.0980733211585958	0.01	0.0065	0.0968	0.015	0.0446	0.0209	0.019	0.0237	0.0037	0.0351	0.047	0.1128	0.0044	0.0425	0.103	0.0193	0.0216	0.0041	0.0019	0.0218	0.0174	0.1393	0.0257	0.111	0.0447	0.0033
1	rs6700559	200646073	0.86	0.193417951625055	0.94	0.308944172156586	0.0258513330116013	0.0981539405805051	0.01	0.0065	0.0968	0.015	0.0446	0.0209	0.019	0.0237	0.0037	0.0351	0.047	0.1128	0.0044	0.0425	0.103	0.0193	0.0216	0.0041	0.0019	0.0218	0.0174	0.1393	0.0257	0.111	0.0447	0.0033
1	rs12061556	200650239	0.86	0.193417951625055	0.94	0.308944172156586	0.0266277910228237	0.117455045604704	0.0097	0.0066	0.0967	0.0154	0.0446	0.021	0.019	0.0238	0.0037	0.0353	0.0466	0.1129	0.0047	0.0426	0.1032	0.02	0.0214	0.0041	0.0019	0.0218	0.0173	0.1387	0.0256	0.1107	0.0447	0.0034
1	rs10800721	200650468	0.86	0.193417951625055	0.94	0.308944172156586	0.0265324821474449	0.118753801228155	0.0097	0.0066	0.0967	0.0154	0.0446	0.021	0.019	0.0238	0.0037	0.0353	0.0466	0.1129	0.0047	0.0426	0.1032	0.02	0.0214	0.0041	0.0019	0.0218	0.0173	0.1387	0.0256	0.1107	0.0447	0.0034
1	rs77243091	200653982	0.86	0.193417951625055	0.94	0.308944172156586	0.0236189034650439	0.123561772776244	0.0097	0.0065	0.097	0.0152	0.0444	0.0212	0.0192	0.0238	0.0037	0.0352	0.0464	0.1133	0.0047	0.0426	0.1035	0.0199	0.0214	0.0041	0.0019	0.0217	0.0172	0.1387	0.0256	0.1101	0.0445	0.0035
1	rs4915451	200659854	0.86	0.193417951625055	0.94	0.308944172156586	0.0234151418619872	0.133208609778231	0.0094	0.0065	0.0971	0.0152	0.0443	0.0214	0.0192	0.0239	0.0037	0.0351	0.0464	0.1134	0.0047	0.0427	0.1037	0.02	0.0214	0.0041	0.0019	0.0217	0.0172	0.1388	0.0256	0.1098	0.0445	0.0036
1	rs7542396	200662374	0.86	0.193417951625055	0.94	0.308944172156586	0.0254486768807577	0.139050785882114	0.0094	0.0065	0.0972	0.0152	0.0443	0.0214	0.0192	0.0239	0.0037	0.0351	0.0464	0.1133	0.0047	0.0427	0.1036	0.02	0.0215	0.0041	0.0019	0.0217	0.0172	0.1388	0.0254	0.1098	0.0446	0.0036
1	rs12126708	200662525	0.86	0.193417951625055	0.94	0.308944172156586	0.0255927016758895	0.139418965422026	0.0094	0.0065	0.0972	0.0152	0.0443	0.0214	0.0192	0.0239	0.0037	0.0351	0.0464	0.1133	0.0047	0.0427	0.1036	0.02	0.0215	0.0041	0.0019	0.0217	0.0172	0.1388	0.0254	0.1098	0.0446	0.0036
1	rs7526286	200664589	0.86	0.193417951625055	0.94	0.308944172156586	0.0252439316008572	0.136209492044999	0.0094	0.0066	0.0972	0.0152	0.0443	0.0214	0.0192	0.0239	0.0037	0.0351	0.0465	0.1133	0.0047	0.0426	0.1034	0.02	0.0215	0.0041	0.0019	0.0217	0.0172	0.1388	0.0254	0.1098	0.0448	0.0036
1	rs1874079	200666739	0.86	0.193417951625055	0.94	0.308944172156586	0.0144935931599241	0.114702484957293	0.0094	0.0064	0.0966	0.0148	0.0434	0.0217	0.0196	0.024	0.0033	0.0353	0.0462	0.1134	0.0046	0.0438	0.1033	0.0204	0.0215	0.004	0.0019	0.0221	0.0169	0.1393	0.0255	0.1092	0.0448	0.0036
1	rs7512898	200672906	0.86	0.193417951625055	0.94	0.308944172156586	0.0211303252028612	0.119361731469192	0.0094	0.0065	0.0977	0.0147	0.0413	0.023	0.0206	0.0248	0.0025	0.0355	0.0455	0.1146	0.004	0.0451	0.1059	0.0203	0.0222	0.0036	0.0015	0.0221	0.0163	0.1383	0.0254	0.1057	0.0447	0.0034
1	rs73084650	200676448	0.86	0.193417951625055	0.94	0.308944172156586	0.0193545863245637	0.124443626296515	0.0094	0.0066	0.0979	0.0148	0.0412	0.023	0.0206	0.0249	0.0025	0.0354	0.0456	0.1147	0.0039	0.0452	0.1055	0.0203	0.0222	0.0036	0.0015	0.0221	0.0163	0.1382	0.0255	0.1058	0.0449	0.0034
1	rs12042035	200680082	0.86	0.193417951625055	0.94	0.308944172156586	0.0195237040036984	0.122155699549981	0.0093	0.0066	0.0979	0.0148	0.0412	0.023	0.0206	0.0248	0.0024	0.0354	0.0455	0.1148	0.0039	0.0453	0.1056	0.0203	0.0222	0.0036	0.0015	0.0221	0.0163	0.1382	0.0255	0.1058	0.0449	0.0034
1	rs10800725	200694973	0.86	0.193417951625055	0.92	0.387761932740255	0.0200720993257543	0.124090603306848	0.0091	0.0065	0.0982	0.015	0.041	0.0231	0.0208	0.0248	0.0023	0.0354	0.0453	0.115	0.0037	0.0453	0.1057	0.0202	0.0223	0.0035	0.0015	0.0222	0.0163	0.138	0.0255	0.1057	0.045	0.0034
1	rs56303026	200696085	0.86	0.193417951625055	0.92	0.387761932740255	0.0197366084356758	0.127192227947889	0.0092	0.0065	0.0982	0.015	0.041	0.0231	0.0209	0.0248	0.0023	0.0354	0.0453	0.115	0.0037	0.0454	0.1057	0.0203	0.0223	0.0036	0.0015	0.0222	0.0163	0.138	0.0255	0.1057	0.045	0.0034
1	rs78129956	200709130	0.86	0.193417951625055	0.91	0.431857736337621	0.022697719134738	0.157116455162201	0.0092	0.0065	0.0985	0.015	0.0409	0.0233	0.0211	0.0244	0.0023	0.0354	0.0452	0.1149	0.0037	0.0455	0.1055	0.0204	0.0223	0.0037	0.0015	0.022	0.0163	0.138	0.0255	0.1053	0.0452	0.0034
1	rs12133302	200709425	0.86	0.193417951625055	0.89	0.529866637543626	0.0227450490507072	0.156828124956511	0.0092	0.0065	0.0985	0.015	0.0409	0.0233	0.0211	0.0244	0.0023	0.0354	0.0452	0.1149	0.0037	0.0455	0.1055	0.0204	0.0223	0.0037	0.0015	0.022	0.0163	0.138	0.0255	0.1053	0.0452	0.0034
1	rs114203300	200739465	0.86	0.193417951625055	0.89	0.529866637543626	0.0243669606818406	0.17206704779392	0.0092	0.0065	0.0985	0.015	0.0408	0.0234	0.0212	0.0243	0.0023	0.0354	0.0452	0.1149	0.0037	0.0455	0.1055	0.0205	0.0223	0.0037	0.0015	0.0219	0.0163	0.138	0.0255	0.1052	0.0452	0.0034
1	rs12037469	200749827	0.86	0.193417951625055	0.89	0.529866637543626	0.0288876210200362	0.198741025907447	0.0092	0.0066	0.0986	0.015	0.0408	0.0235	0.0213	0.0242	0.0023	0.0355	0.0449	0.1149	0.0036	0.0456	0.1055	0.0206	0.0223	0.0038	0.0015	0.0219	0.0163	0.138	0.0253	0.1051	0.0454	0.0034
1	rs4915458	200772175	0.86	0.193417951625055	0.89	0.529866637543626	0.0278561868992182	0.201668190340781	0.0092	0.0066	0.0986	0.015	0.0408	0.0235	0.0213	0.0242	0.0023	0.0355	0.0449	0.1149	0.0036	0.0456	0.1055	0.0206	0.0223	0.0038	0.0015	0.0218	0.0163	0.1381	0.0253	0.1049	0.0454	0.0034
1	rs12756996	200780333	0.86	0.193417951625055	0.89	0.529866637543626	0.0268617926519967	0.191486491249225	0.0092	0.0066	0.0986	0.015	0.0408	0.0235	0.0213	0.0242	0.0023	0.0355	0.0449	0.1149	0.0036	0.0456	0.1055	0.0206	0.0223	0.0038	0.0015	0.0218	0.0163	0.1381	0.0253	0.1049	0.0454	0.0034
1	rs76231971	200795233	0.86	0.193417951625055	0.89	0.529866637543626	0.0278561868992182	0.197178827838367	0.0092	0.0066	0.0989	0.015	0.0408	0.0235	0.0213	0.0242	0.0023	0.0355	0.0449	0.1149	0.0036	0.0456	0.1053	0.0206	0.0223	0.0038	0.0015	0.0218	0.0163	0.1382	0.0252	0.105	0.0454	0.0034
1	rs17701059	200815734	0.86	0.193417951625055	0.89	0.529866637543626	0.0298881800378152	0.189738499501101	0.0092	0.0066	0.099	0.015	0.0407	0.0237	0.0214	0.0242	0.0022	0.0355	0.0449	0.1148	0.0037	0.0456	0.1054	0.0206	0.0224	0.0039	0.0015	0.0218	0.0163	0.1381	0.0252	0.1048	0.0453	0.0034
1	rs78586948	200826587	0.86	0.193417951625055	0.89	0.529866637543626	0.032179741371549	0.195620788276232	0.0092	0.0066	0.0991	0.015	0.0406	0.0238	0.0214	0.0241	0.0022	0.0355	0.0449	0.1146	0.0038	0.0456	0.1054	0.0206	0.0224	0.004	0.0015	0.0217	0.0163	0.138	0.0252	0.1046	0.0453	0.0034
1	rs2292096	200826769	0.86	0.193417951625055	0.89	0.529866637543626	0.0322525186847541	0.197386881057741	0.0092	0.0066	0.0991	0.015	0.0406	0.0238	0.0214	0.0241	0.0022	0.0355	0.0449	0.1146	0.0038	0.0456	0.1054	0.0206	0.0224	0.004	0.0015	0.0217	0.0163	0.138	0.0252	0.1046	0.0453	0.0034
1	rs6704302	200832537	0.86	0.193417951625055	0.89	0.529866637543626	0.0322039876790851	0.203032100180792	0.0092	0.0066	0.0992	0.0151	0.0406	0.0239	0.0214	0.0241	0.0022	0.0355	0.0449	0.1146	0.0038	0.0456	0.1055	0.0206	0.0224	0.004	0.0015	0.0217	0.0163	0.138	0.0251	0.1046	0.0453	0.0034
1	rs12565385	200847224	0.86	0.193417951625055	0.89	0.529866637543626	0.0506227722769138	0.215336944165473	0.0092	0.0066	0.0994	0.0151	0.04	0.0244	0.0216	0.0235	0.0021	0.0356	0.0448	0.1144	0.0038	0.0461	0.1058	0.0207	0.0227	0.004	0.0015	0.0219	0.0164	0.1374	0.0252	0.1042	0.0454	0.0033
1	rs36028379	200852790	0.86	0.193417951625055	0.88	0.583941145430028	0.0471014900628397	0.209154484200556	0.0093	0.0067	0.0997	0.0151	0.0397	0.0244	0.0215	0.0235	0.0021	0.0356	0.0447	0.1143	0.0038	0.0464	0.1057	0.0208	0.023	0.0039	0.0016	0.0221	0.0162	0.137	0.0253	0.104	0.0454	0.0032
1	rs68052659	200853503	0.86	0.193417951625055	0.88	0.583941145430028	0.0453279370188832	0.210641341207659	0.0093	0.0067	0.0997	0.0151	0.0397	0.0243	0.0215	0.0235	0.0021	0.0356	0.0447	0.1143	0.0038	0.0464	0.1057	0.0208	0.023	0.0039	0.0016	0.0222	0.0162	0.1369	0.0253	0.104	0.0455	0.0032
1	rs3820419	200858315	0.86	0.193417951625055	0.88	0.583941145430028	0.040309579815071	0.22537301434759	0.0093	0.0068	0.0998	0.0152	0.0398	0.0243	0.0215	0.0235	0.0021	0.0357	0.0448	0.1143	0.0038	0.0463	0.1058	0.0208	0.0231	0.0039	0.0016	0.0221	0.016	0.1368	0.0253	0.1038	0.0456	0.0032
1	rs968549	200861595	0.86	0.193417951625055	0.88	0.583941145430028	0.0334700408681751	0.214694623864506	0.0093	0.0069	0.1006	0.015	0.0398	0.0241	0.0215	0.0236	0.0021	0.036	0.0445	0.1135	0.0037	0.0461	0.1057	0.0216	0.0232	0.0039	0.0016	0.0222	0.0159	0.1367	0.0254	0.1035	0.0456	0.003
1	rs867291	200863451	0.86	0.193417951625055	0.88	0.583941145430028	0.0471014900628397	0.287734452506649	0.0092	0.0077	0.1017	0.0162	0.0395	0.0249	0.0222	0.0243	0.0018	0.0369	0.0432	0.1111	0.0035	0.0452	0.108	0.0219	0.0237	0.0036	0.0013	0.0231	0.0157	0.1366	0.0258	0.1003	0.0452	0.0024
1	rs3753959	200863772	0.86	0.193417951625055	0.88	0.583941145430028	0.0490671772418251	0.326153703112434	0.0094	0.0078	0.1016	0.0162	0.0392	0.0244	0.0224	0.0243	0.0018	0.0371	0.0429	0.1109	0.0035	0.0451	0.1083	0.0218	0.0239	0.0036	0.0013	0.0231	0.0156	0.1376	0.026	0.0996	0.0454	0.0023
1	rs296534	200864982	0.86	0.193417951625055	0.88	0.583941145430028	0.0588072038505243	0.321288667102202	0.0092	0.0079	0.1032	0.0164	0.0391	0.0241	0.0227	0.0242	0.0016	0.0374	0.0429	0.1104	0.0032	0.0446	0.1086	0.0213	0.0242	0.0033	0.0011	0.0234	0.016	0.1376	0.0259	0.0993	0.0455	0.0021
1	rs2271017	200867552	0.86	0.193417951625055	0.88	0.583941145430028	0.0814681301960365	0.276994721239322	0.0086	0.0078	0.1048	0.0162	0.0396	0.0236	0.023	0.024	0.0012	0.0371	0.0429	0.11	0.0027	0.0442	0.1105	0.0209	0.0245	0.0028	9e-04	0.0237	0.0163	0.1373	0.0259	0.0994	0.0451	0.0017
1	rs7554511	200877562	0.86	0.193417951625055	0.88	0.583941145430028	0.11408803780008	0.279667907373539	0.0083	0.0077	0.1063	0.0161	0.0396	0.0234	0.0229	0.0238	0.001	0.0374	0.043	0.11	0.0025	0.0441	0.1114	0.0208	0.0248	0.0024	8e-04	0.0239	0.0164	0.1371	0.0259	0.0987	0.0452	0.0015
1	rs61740234	200880702	0.86	0.193417951625055	0.88	0.583941145430028	0.130282953259555	0.278737208904261	0.0082	0.0077	0.1067	0.0161	0.0395	0.0233	0.0229	0.0238	0.001	0.0375	0.043	0.1097	0.0025	0.0441	0.1115	0.0208	0.0248	0.0022	8e-04	0.024	0.0165	0.1371	0.0259	0.0988	0.0452	0.0015
1	rs7522462	200881595	0.86	0.193417951625055	0.88	0.583941145430028	0.140358578787181	0.285154906800068	0.0082	0.0076	0.1069	0.0161	0.0395	0.0233	0.023	0.0238	0.001	0.0375	0.0431	0.1096	0.0024	0.0441	0.1113	0.0207	0.0249	0.0022	8e-04	0.0241	0.0165	0.137	0.0258	0.0988	0.0452	0.0015
1	rs296522	200881940	0.86	0.193417951625055	0.89	0.529866637543626	0.146068519890446	0.303955160435429	0.0082	0.0076	0.1069	0.0162	0.0395	0.0234	0.0231	0.0237	9e-04	0.0376	0.0431	0.1096	0.0024	0.0442	0.1113	0.0207	0.0249	0.0021	8e-04	0.0241	0.0165	0.1371	0.0258	0.0988	0.0452	0.0015
1	rs12408777	200890864	0.86	0.193417951625055	0.88	0.583941145430028	0.255403339925957	0.356535279177838	0.0087	0.0074	0.1071	0.0163	0.0389	0.0234	0.0232	0.0233	0.0012	0.0376	0.043	0.1113	0.0023	0.0439	0.111	0.0207	0.0252	0.0016	7e-04	0.0241	0.0164	0.1368	0.0259	0.0993	0.0438	0.0021
1	rs296547	200892137	0.86	0.193417951625055	0.88	0.583941145430028	0.266746126553275	0.375562674584918	0.0087	0.0074	0.1071	0.0163	0.0389	0.0234	0.0232	0.0233	0.0012	0.0376	0.043	0.1113	0.0023	0.0439	0.111	0.0207	0.0252	0.0016	7e-04	0.0241	0.0163	0.1368	0.0259	0.0993	0.0438	0.0022
1	rs7536488	200896708	0.85	0.2244882202137	0.88	0.583941145430028	0.27267982715075	0.368852358568281	0.0088	0.0074	0.1067	0.0163	0.0389	0.0235	0.0232	0.0233	0.0013	0.0377	0.043	0.1116	0.0023	0.0438	0.1108	0.0208	0.0252	0.0016	8e-04	0.0241	0.0163	0.1368	0.0259	0.0993	0.0438	0.0023
1	rs74687512	200901543	0.85	0.2244882202137	0.88	0.583941145430028	0.277328125953511	0.372519822611965	0.0089	0.0074	0.1058	0.0164	0.0388	0.0235	0.0232	0.0233	0.0013	0.0377	0.0432	0.112	0.0025	0.0437	0.1107	0.0207	0.0253	0.0015	8e-04	0.0241	0.0162	0.1365	0.0259	0.0996	0.0437	0.0023
1	rs116656839	200902033	0.85	0.2244882202137	0.88	0.583941145430028	0.28192450832948	0.389597183044396	0.009	0.0074	0.1057	0.0164	0.0388	0.0235	0.0232	0.0233	0.0013	0.0377	0.0433	0.1121	0.0025	0.0437	0.1107	0.0207	0.0254	0.0015	8e-04	0.0241	0.0162	0.1365	0.0259	0.0996	0.0436	0.0023
1	rs75639917	200903490	0.85	0.2244882202137	0.88	0.583941145430028	0.291143044839065	0.382306817046772	0.009	0.0074	0.1054	0.0164	0.0388	0.0235	0.0232	0.0233	0.0013	0.0379	0.0433	0.1123	0.0026	0.0437	0.1106	0.0207	0.0254	0.0015	8e-04	0.0242	0.0161	0.1364	0.0259	0.0997	0.0436	0.0023
1	rs296513	200906473	0.85	0.2244882202137	0.88	0.583941145430028	0.304629153751975	0.411173685100749	0.009	0.0074	0.1049	0.0165	0.0388	0.0234	0.0232	0.0233	0.0013	0.038	0.0434	0.1125	0.0028	0.0437	0.1107	0.0206	0.0254	0.0015	8e-04	0.0242	0.0161	0.1364	0.0259	0.0998	0.0436	0.0023
1	rs72749131	200916660	0.85	0.2244882202137	0.88	0.583941145430028	0.297894049922907	0.403773384586784	0.009	0.0074	0.1049	0.0165	0.0388	0.0234	0.0232	0.0232	0.0013	0.038	0.0434	0.1125	0.0028	0.0436	0.1107	0.0205	0.0254	0.0015	8e-04	0.0242	0.0161	0.1362	0.0259	0.0998	0.0436	0.0023
1	rs61825292	200928907	0.85	0.2244882202137	0.88	0.583941145430028	0.331081318841397	0.437557216572994	0.009	0.0073	0.1051	0.0166	0.0387	0.0233	0.0235	0.0229	0.0013	0.0382	0.0437	0.1125	0.0028	0.0432	0.1109	0.0206	0.0254	0.0017	8e-04	0.0244	0.0161	0.1354	0.0258	0.0998	0.044	0.0025
1	rs296552	200929375	0.85	0.2244882202137	0.88	0.583941145430028	0.342778325310586	0.423457137301792	0.009	0.0073	0.1051	0.0166	0.0386	0.0233	0.0236	0.0228	0.0013	0.0382	0.0438	0.1125	0.0028	0.0431	0.1109	0.0207	0.0254	0.0017	8e-04	0.0244	0.0161	0.1352	0.0258	0.0998	0.0441	0.0025
1	rs502658	200930005	0.85	0.2244882202137	0.87	0.641494868499257	0.341317693241397	0.434251733237424	0.009	0.0073	0.1051	0.0166	0.0386	0.0233	0.0236	0.0228	0.0013	0.0382	0.0438	0.1125	0.0028	0.0431	0.1108	0.0207	0.0254	0.0017	8e-04	0.0244	0.0161	0.1352	0.0258	0.0998	0.0441	0.0025
1	rs11584383	200935866	0.85	0.2244882202137	0.87	0.641494868499257	0.328624200809984	0.35154228611399	0.009	0.0073	0.1051	0.0166	0.0386	0.0233	0.0237	0.0227	0.0013	0.0382	0.0438	0.1125	0.0027	0.043	0.1106	0.0207	0.0254	0.0018	8e-04	0.0245	0.0161	0.135	0.0258	0.0997	0.0443	0.0026
1	rs72749142	200951307	0.86	0.193417951625055	0.87	0.641494868499257	0.321461702046251	0.360042307009998	0.009	0.0073	0.1053	0.0166	0.0386	0.0234	0.0237	0.0226	0.0012	0.0383	0.0437	0.1126	0.0027	0.0429	0.1104	0.0207	0.0254	0.0018	8e-04	0.0246	0.0161	0.1349	0.026	0.0993	0.0446	0.0025
1	rs16847470	200953495	0.86	0.193417951625055	0.87	0.641494868499257	0.324347237738234	0.338655782682718	0.009	0.0073	0.1054	0.0166	0.0385	0.0234	0.0238	0.0225	0.0012	0.0383	0.0436	0.1127	0.0027	0.0429	0.1104	0.0207	0.0253	0.0018	8e-04	0.0247	0.0161	0.1348	0.0261	0.0991	0.0449	0.0025
1	rs77390869	200955885	0.86	0.193417951625055	0.87	0.641494868499257	0.323738634432086	0.344462301873044	0.009	0.0073	0.1053	0.0167	0.0385	0.0234	0.0238	0.0225	0.0012	0.0384	0.0436	0.1128	0.0027	0.0429	0.1103	0.0207	0.0254	0.0018	8e-04	0.0247	0.0161	0.1348	0.0261	0.0989	0.0449	0.0025
1	rs76094226	200957412	0.86	0.193417951625055	0.87	0.641494868499257	0.326380234629259	0.350297192764803	0.009	0.0073	0.1053	0.0167	0.0385	0.0234	0.0238	0.0225	0.0012	0.0384	0.0436	0.1129	0.0027	0.0429	0.1103	0.0207	0.0254	0.0018	8e-04	0.0248	0.0162	0.1348	0.0261	0.0988	0.0448	0.0024
1	rs2297911	200959302	0.86	0.193417951625055	0.87	0.641494868499257	0.329544501088766	0.355660053271068	0.009	0.0073	0.1053	0.0167	0.0385	0.0234	0.0238	0.0225	0.0012	0.0384	0.0436	0.113	0.0027	0.0429	0.1102	0.0207	0.0255	0.0018	8e-04	0.0248	0.0162	0.1348	0.0262	0.0987	0.0448	0.0024
1	rs2297910	200959305	0.86	0.193417951625055	0.88	0.583941145430028	0.336851689158176	0.355160200078183	0.009	0.0072	0.1053	0.0167	0.0385	0.0234	0.0238	0.0225	0.0011	0.0384	0.0436	0.113	0.0027	0.0429	0.1105	0.0207	0.0255	0.0017	8e-04	0.0248	0.0162	0.1348	0.0262	0.0987	0.0448	0.0024
1	rs67134955	200964109	0.86	0.193417951625055	0.88	0.583941145430028	0.335507514908354	0.351168625105529	0.009	0.0072	0.1053	0.0167	0.0385	0.0234	0.0238	0.0225	0.0011	0.0384	0.0436	0.113	0.0027	0.0429	0.1105	0.0207	0.0255	0.0016	8e-04	0.0248	0.0162	0.1348	0.0262	0.0987	0.0449	0.0024
1	rs35304341	200971049	0.86	0.193417951625055	0.88	0.583941145430028	0.339444488444657	0.361297182392564	0.0089	0.0072	0.1053	0.0168	0.0386	0.0234	0.0238	0.0224	0.0011	0.0385	0.0435	0.1131	0.0026	0.0427	0.1104	0.0206	0.0255	0.0016	8e-04	0.025	0.0162	0.1345	0.0264	0.0986	0.0453	0.0023
1	rs140589352	200978027	0.86	0.193417951625055	0.88	0.583941145430028	0.334681719711798	0.337300945220623	0.0089	0.0072	0.1052	0.0168	0.0386	0.0235	0.0238	0.0224	0.0011	0.0385	0.0434	0.1131	0.0026	0.0427	0.1104	0.0205	0.0255	0.0016	8e-04	0.025	0.0163	0.1344	0.0265	0.0985	0.0454	0.0023
1	rs35918012	200978379	0.86	0.193417951625055	0.88	0.583941145430028	0.334372319441713	0.335824740648384	0.0089	0.0072	0.1052	0.0168	0.0386	0.0235	0.0238	0.0224	0.0011	0.0385	0.0434	0.1131	0.0026	0.0427	0.1104	0.0205	0.0255	0.0016	8e-04	0.025	0.0163	0.1344	0.0265	0.0985	0.0454	0.0023
1	rs114156979	200990617	0.86	0.193417951625055	0.88	0.583941145430028	0.332621864407258	0.34483389775437	0.0089	0.0073	0.105	0.0169	0.0385	0.0235	0.0238	0.0225	0.0011	0.0386	0.0434	0.1131	0.0026	0.0427	0.1104	0.0205	0.0256	0.0016	8e-04	0.025	0.0163	0.1343	0.0266	0.0985	0.0456	0.0023
1	rs11804082	200990759	0.86	0.193417951625055	0.88	0.583941145430028	0.332930420640915	0.342482411609267	0.0089	0.0073	0.105	0.0169	0.0385	0.0235	0.0238	0.0225	0.0011	0.0386	0.0434	0.1131	0.0026	0.0427	0.1104	0.0205	0.0256	0.0016	8e-04	0.025	0.0163	0.1343	0.0266	0.0985	0.0456	0.0023
1	rs61817966	200991752	0.86	0.193417951625055	0.88	0.583941145430028	0.333084754631719	0.342853389947382	0.0089	0.0073	0.105	0.0169	0.0385	0.0235	0.0238	0.0225	0.0011	0.0386	0.0434	0.1131	0.0026	0.0427	0.1104	0.0205	0.0256	0.0016	8e-04	0.025	0.0163	0.1342	0.0266	0.0985	0.0456	0.0023
1	rs6663068	201001698	0.86	0.193417951625055	0.88	0.583941145430028	0.302228561565258	0.29931031239706	0.0087	0.0073	0.1046	0.017	0.0385	0.0236	0.0238	0.0225	0.001	0.0388	0.0433	0.1131	0.0024	0.0428	0.1107	0.0206	0.0256	0.0015	7e-04	0.0251	0.0164	0.1337	0.027	0.0984	0.0459	0.0022
1	rs12139527	201009182	0.86	0.193417951625055	0.88	0.583941145430028	0.288799675112944	0.305986536131528	0.0086	0.0074	0.1044	0.0171	0.0385	0.0237	0.0238	0.0225	9e-04	0.0388	0.0432	0.1131	0.0023	0.0428	0.1106	0.0206	0.0256	0.0015	7e-04	0.0251	0.0164	0.1334	0.0273	0.0984	0.046	0.0021
1	rs13374149	201012484	0.86	0.193417951625055	0.88	0.583941145430028	0.280419184901957	0.299191496639808	0.0086	0.0074	0.1042	0.0172	0.0384	0.0238	0.0238	0.0225	9e-04	0.0388	0.0433	0.113	0.0023	0.0428	0.1107	0.0206	0.0256	0.0015	7e-04	0.0251	0.0164	0.1331	0.0276	0.0983	0.0461	0.0021
1	rs3850625	201016296	0.86	0.193417951625055	0.88	0.583941145430028	0.277188061031167	0.292560589846934	0.0087	0.0074	0.104	0.0172	0.0384	0.0238	0.0238	0.0226	9e-04	0.0389	0.0433	0.1129	0.0023	0.0428	0.1108	0.0205	0.0257	0.0015	7e-04	0.0251	0.0164	0.133	0.0277	0.0982	0.0461	0.0021
1	rs76439256	201024586	0.86	0.193417951625055	0.88	0.583941145430028	0.274023473922067	0.265235822258844	0.0087	0.0075	0.1036	0.0173	0.0384	0.0237	0.0238	0.0228	9e-04	0.0388	0.0433	0.1128	0.0023	0.0427	0.1108	0.0204	0.0258	0.0015	8e-04	0.0252	0.0165	0.1327	0.0282	0.098	0.0462	0.0021
1	rs3767503	201025682	0.86	0.193417951625055	0.88	0.583941145430028	0.267798900847485	0.274213749542142	0.0087	0.0075	0.1033	0.0174	0.0385	0.0237	0.0238	0.0229	9e-04	0.0388	0.0433	0.1127	0.0022	0.0427	0.1107	0.0204	0.0259	0.0015	8e-04	0.0252	0.0166	0.1326	0.0285	0.0978	0.0463	0.0021
1	rs12127269	201029187	0.86	0.193417951625055	0.88	0.583941145430028	0.27027945555026	0.28001716471745	0.0086	0.0076	0.1028	0.0176	0.0386	0.0237	0.0242	0.0235	9e-04	0.0385	0.0432	0.1126	0.0022	0.0427	0.1112	0.0201	0.0259	0.0014	8e-04	0.0252	0.0167	0.1317	0.0288	0.0977	0.0464	0.0021
1	rs3767505	201034536	0.86	0.193417951625055	0.88	0.583941145430028	0.284569230978131	0.28820422044287	0.0084	0.0078	0.1022	0.0178	0.0388	0.0236	0.0247	0.0241	9e-04	0.0382	0.043	0.1126	0.0021	0.0428	0.1118	0.0197	0.0259	0.0012	8e-04	0.0253	0.0169	0.1307	0.0292	0.0975	0.0465	0.002
1	rs77394706	201036936	0.86	0.193417951625055	0.88	0.583941145430028	0.320553286771475	0.281648798188484	0.0083	0.0079	0.1013	0.0181	0.0392	0.024	0.0247	0.0248	9e-04	0.0386	0.0434	0.1127	0.0014	0.0428	0.112	0.0192	0.0261	0.0016	8e-04	0.0256	0.0166	0.1283	0.0302	0.0971	0.0468	0.002
1	rs7519715	201037069	0.86	0.193417951625055	0.88	0.583941145430028	0.320250781213576	0.296344187027406	0.0083	0.0079	0.1012	0.0181	0.0392	0.0241	0.0247	0.0248	9e-04	0.0387	0.0434	0.1127	0.0014	0.0428	0.112	0.0191	0.0261	0.0016	8e-04	0.0256	0.0166	0.1282	0.0303	0.0971	0.0468	0.002
1	rs76390707	201037212	0.86	0.193417951625055	0.88	0.583941145430028	0.353040069384617	0.270749743764592	0.0083	0.0079	0.1011	0.0182	0.0393	0.0241	0.0247	0.0249	9e-04	0.0388	0.0434	0.1128	0.0014	0.0428	0.1121	0.0187	0.0261	0.0017	8e-04	0.0257	0.0167	0.128	0.0304	0.0971	0.0468	0.002
1	rs66839237	201037712	0.86	0.193417951625055	0.88	0.583941145430028	0.342517261138495	0.291263381897018	0.0083	0.0077	0.1005	0.0184	0.0395	0.0245	0.0246	0.025	0.0011	0.0393	0.0431	0.1127	0.0014	0.0429	0.112	0.0186	0.0263	0.0019	9e-04	0.0258	0.0166	0.127	0.0309	0.097	0.0468	0.0019
1	rs17420160	201038501	0.87	0.165571370278195	0.88	0.583941145430028	0.285516982638375	0.254654001453538	0.0083	0.0078	0.1002	0.0185	0.0396	0.0242	0.0245	0.0253	0.0012	0.0394	0.0425	0.1124	0.0015	0.0432	0.1121	0.0181	0.026	0.0021	0.001	0.0257	0.0171	0.1262	0.0315	0.097	0.0472	0.0018
1	rs9427713	201041364	0.87	0.165571370278195	0.88	0.583941145430028	0.187669441108911	0.196035857813429	0.0084	0.0083	0.0989	0.0189	0.0397	0.0237	0.024	0.0263	0.0014	0.0397	0.0405	0.1114	0.0019	0.0443	0.1126	0.0174	0.0257	0.0026	0.0012	0.0255	0.0181	0.1258	0.0325	0.0966	0.0476	0.0015
1	rs2886329	201041480	0.87	0.165571370278195	0.88	0.583941145430028	0.174853021525944	0.193860061239664	0.0084	0.0083	0.0989	0.019	0.0397	0.0236	0.024	0.0263	0.0013	0.0397	0.0405	0.1114	0.0019	0.0443	0.1126	0.0174	0.0257	0.0026	0.0012	0.0255	0.0181	0.1259	0.0325	0.0966	0.0476	0.0015
1	rs3767510	201044344	0.87	0.165571370278195	0.88	0.583941145430028	0.173521099568587	0.194480879875135	0.0086	0.0083	0.0991	0.019	0.0399	0.0236	0.024	0.0263	0.0014	0.0401	0.0402	0.1116	0.0019	0.0441	0.1123	0.0173	0.0256	0.0027	0.0013	0.0254	0.0185	0.1259	0.0325	0.096	0.0474	0.0015
1	rs4915213	201047774	0.87	0.165571370278195	0.88	0.583941145430028	0.170341482658174	0.204293819943217	0.0087	0.0084	0.0989	0.0191	0.0399	0.0235	0.024	0.0263	0.0015	0.0399	0.04	0.1117	0.002	0.0438	0.1124	0.0173	0.0256	0.0028	0.0013	0.0254	0.0185	0.1258	0.0326	0.0958	0.0476	0.0016
1	rs7539618	201050568	0.87	0.165571370278195	0.89	0.529866637543626	0.170981794108696	0.218127618961104	0.0088	0.0084	0.0988	0.0191	0.0399	0.0235	0.0239	0.0263	0.0015	0.0399	0.04	0.1118	0.0021	0.0437	0.1123	0.0173	0.0256	0.0028	0.0013	0.0254	0.0185	0.1258	0.0326	0.0957	0.0477	0.0016
1	rs6664806	201051032	0.87	0.165571370278195	0.89	0.529866637543626	0.177316285755941	0.218127618961104	0.0088	0.0084	0.0988	0.0191	0.0399	0.0235	0.0239	0.0263	0.0015	0.0399	0.04	0.1123	0.0021	0.0437	0.1123	0.0173	0.0256	0.0028	0.0013	0.0254	0.0185	0.1253	0.0326	0.0957	0.0477	0.0016
1	rs12742169	201052310	0.87	0.165571370278195	0.89	0.529866637543626	0.172087829654633	0.208306422178862	0.0088	0.0085	0.0987	0.019	0.04	0.0235	0.0239	0.0264	0.0015	0.0399	0.0399	0.1123	0.0022	0.0437	0.112	0.0173	0.0255	0.0028	0.0014	0.0254	0.0186	0.1252	0.0326	0.0956	0.0477	0.0016
1	rs78298142	201059830	0.87	0.165571370278195	0.89	0.529866637543626	0.165304220013386	0.218450379223358	0.0091	0.0086	0.0981	0.0188	0.0399	0.0234	0.0237	0.0267	0.0017	0.0402	0.0396	0.1121	0.0024	0.0438	0.1114	0.0172	0.0252	0.003	0.0016	0.025	0.0192	0.1245	0.033	0.096	0.0478	0.0019
1	rs6704355	201066284	0.87	0.165571370278195	0.89	0.529866637543626	0.107689441562236	0.167325355761011	0.0093	0.0087	0.0978	0.0186	0.0399	0.0234	0.0236	0.0269	0.0018	0.0403	0.0393	0.1119	0.0025	0.044	0.1112	0.0171	0.025	0.0031	0.0017	0.0248	0.0196	0.124	0.0332	0.0963	0.0481	0.002
1	rs7534906	201066880	0.87	0.165571370278195	0.89	0.529866637543626	0.103164413225656	0.175953530831188	0.0093	0.0087	0.0979	0.0186	0.0399	0.0234	0.0234	0.0268	0.0018	0.0403	0.0392	0.1119	0.0025	0.044	0.1112	0.0171	0.025	0.0031	0.0017	0.0248	0.0196	0.1239	0.0332	0.0965	0.0481	0.002
1	rs16847724	201066983	0.87	0.165571370278195	0.89	0.529866637543626	0.105013047076644	0.183714477515558	0.0093	0.0087	0.0979	0.0186	0.0399	0.0234	0.0234	0.0268	0.0018	0.0403	0.0392	0.1119	0.0025	0.044	0.1112	0.0171	0.025	0.0031	0.0017	0.0248	0.0196	0.1239	0.0332	0.0966	0.0481	0.002
1	rs12404542	201068696	0.87	0.165571370278195	0.89	0.529866637543626	0.142972124675999	0.25578533317104	0.0093	0.0087	0.0976	0.0185	0.04	0.0232	0.0233	0.0267	0.0018	0.0403	0.0389	0.1121	0.0025	0.0441	0.1113	0.017	0.0247	0.0032	0.0017	0.0245	0.0198	0.1238	0.0333	0.0968	0.0484	0.0021
1	rs12135240	201073555	0.85	0.2244882202137	0.89	0.529866637543626	0.0579336007026773	0.100910383449072	0.0107	0.009	0.0931	0.0166	0.0417	0.0211	0.0213	0.0268	0.0028	0.0404	0.0361	0.1161	0.0035	0.0446	0.1124	0.0159	0.0219	0.0042	0.0023	0.0222	0.0227	0.1173	0.0363	0.0991	0.0531	0.0026
1	rs12561765	201073691	0.85	0.2244882202137	0.89	0.529866637543626	0.0494407936043183	0.0863558830275961	0.0107	0.009	0.0932	0.0166	0.0417	0.021	0.0213	0.0268	0.0028	0.0405	0.0359	0.1161	0.0035	0.0446	0.1125	0.0158	0.022	0.0043	0.0024	0.022	0.0227	0.1174	0.0363	0.0992	0.0531	0.0027
1	rs10920119	201074927	0.84	0.258953137461488	0.89	0.529866637543626	0.0728019159784781	0.101155027840316	0.0107	0.0089	0.0934	0.0162	0.0416	0.021	0.0208	0.0264	0.0029	0.0402	0.0353	0.1175	0.0036	0.0444	0.1132	0.0155	0.0221	0.0044	0.0024	0.0217	0.0226	0.117	0.0363	0.1	0.0532	0.0027
1	rs74664889	201076769	0.84	0.258953137461488	0.89	0.529866637543626	0.0747757909861631	0.0906121869682593	0.0105	0.0089	0.0942	0.0157	0.0416	0.0204	0.0204	0.0263	0.003	0.0402	0.0349	0.1189	0.0036	0.0456	0.113	0.0156	0.0222	0.0044	0.0024	0.0215	0.0232	0.1153	0.0363	0.1011	0.0526	0.0027
1	rs76790359	201076860	0.84	0.258953137461488	0.9	0.479198205640863	0.0744764601891316	0.0894432810971409	0.0105	0.0089	0.0942	0.0157	0.0416	0.0204	0.0204	0.0262	0.003	0.0402	0.0349	0.1189	0.0036	0.0456	0.113	0.0156	0.0222	0.0044	0.0024	0.0215	0.0232	0.1153	0.0363	0.1011	0.0526	0.0027
1	rs58364051	201077667	0.84	0.258953137461488	0.9	0.479198205640863	0.0696491730652943	0.0845243513721715	0.0105	0.0089	0.0943	0.0157	0.0416	0.0204	0.0204	0.0262	0.003	0.0402	0.0349	0.1189	0.0036	0.0456	0.1132	0.0157	0.0222	0.0044	0.0024	0.0212	0.0232	0.1153	0.0363	0.1011	0.0526	0.0027
1	rs12406479	201079344	0.84	0.258953137461488	0.9	0.479198205640863	0.0715881831203257	0.0878941639881679	0.0104	0.0089	0.0944	0.0157	0.0417	0.0205	0.0205	0.0262	0.003	0.0402	0.0347	0.1188	0.0036	0.0455	0.1131	0.0157	0.0222	0.0044	0.0024	0.0213	0.0233	0.1154	0.0363	0.1011	0.0525	0.0028
1	rs75413021	201080293	0.84	0.258953137461488	0.9	0.479198205640863	0.0700383076459116	0.089598786029296	0.0104	0.0089	0.0943	0.0156	0.0419	0.0205	0.0205	0.0262	0.003	0.0403	0.0346	0.1187	0.0036	0.0454	0.113	0.0157	0.0222	0.0043	0.0024	0.0214	0.0233	0.1157	0.0363	0.1011	0.0524	0.0029
1	rs12079819	201085420	0.83	0.29697514221559	0.9	0.479198205640863	0.0978423803494685	0.0976706135565769	0.0102	0.0089	0.0942	0.0152	0.0427	0.0205	0.0209	0.0263	0.0032	0.0404	0.0343	0.1186	0.0035	0.0451	0.1132	0.0156	0.0223	0.0043	0.0023	0.0216	0.0235	0.1151	0.0362	0.1011	0.0524	0.003
1	rs7516023	201085521	0.83	0.29697514221559	0.9	0.479198205640863	0.097107287114931	0.0955072512731851	0.0102	0.0089	0.0942	0.0152	0.0427	0.0205	0.0209	0.0263	0.0032	0.0404	0.0344	0.1186	0.0035	0.0451	0.1132	0.0156	0.0223	0.0043	0.0023	0.0216	0.0235	0.1151	0.0361	0.1011	0.0525	0.003
1	rs10494826	201085996	0.83	0.29697514221559	0.9	0.479198205640863	0.116875898650772	0.0979927276923974	0.0102	0.009	0.0943	0.015	0.0428	0.0205	0.0209	0.0263	0.0034	0.0405	0.0344	0.1186	0.0036	0.0451	0.1134	0.0156	0.0223	0.0043	0.0023	0.0216	0.0234	0.1148	0.0361	0.101	0.0524	0.003
1	rs61819463	201091572	0.83	0.29697514221559	0.9	0.479198205640863	0.10562491727866	0.0966266183273808	0.0102	0.009	0.0942	0.0149	0.0428	0.0204	0.0209	0.0262	0.0035	0.0407	0.0346	0.1186	0.0036	0.0449	0.1133	0.0157	0.0222	0.0042	0.0023	0.0214	0.0234	0.1149	0.0363	0.1014	0.0521	0.003
1	rs12060696	201093883	0.83	0.29697514221559	0.9	0.479198205640863	0.106372785140135	0.0963863223204539	0.0103	0.009	0.0943	0.0149	0.0428	0.0204	0.0209	0.0262	0.0035	0.0407	0.0346	0.1186	0.0036	0.0449	0.1133	0.0157	0.0222	0.0042	0.0023	0.0214	0.0234	0.1148	0.0363	0.1015	0.052	0.003
1	rs34056948	201096710	0.83	0.29697514221559	0.9	0.479198205640863	0.101518093421165	0.0928891291361596	0.0102	0.0091	0.0942	0.0149	0.0428	0.0203	0.0208	0.0262	0.0035	0.0408	0.0346	0.1187	0.0036	0.045	0.1132	0.0157	0.0221	0.0042	0.0023	0.0213	0.0233	0.1147	0.0364	0.1016	0.052	0.003
1	rs17455455	201103404	0.83	0.29697514221559	0.9	0.479198205640863	0.0874156952008766	0.103284917946136	0.0102	0.0098	0.0929	0.0146	0.0436	0.0202	0.0203	0.0261	0.0037	0.0419	0.0345	0.1193	0.0037	0.0452	0.113	0.0161	0.0215	0.0044	0.0024	0.0202	0.0232	0.1136	0.0368	0.1027	0.0518	0.0031
1	rs1059707	201103982	0.83	0.29697514221559	0.9	0.479198205640863	0.0845126691760089	0.105017761869895	0.0103	0.0099	0.0928	0.0145	0.0436	0.0201	0.0202	0.0262	0.0037	0.042	0.0345	0.1195	0.0037	0.0452	0.1128	0.0161	0.0214	0.0044	0.0024	0.0201	0.0233	0.1133	0.0368	0.103	0.0518	0.0032
1	rs1059625	201104589	0.83	0.29697514221559	0.9	0.479198205640863	0.0853257506576881	0.114018222871647	0.0103	0.01	0.0927	0.0145	0.0437	0.0201	0.0202	0.0262	0.0036	0.042	0.0347	0.1196	0.0037	0.045	0.1126	0.0161	0.0213	0.0044	0.0024	0.0201	0.0234	0.1131	0.0369	0.1033	0.0518	0.0033
1	rs16847826	201108447	0.83	0.29697514221559	0.91	0.431857736337621	0.0732024018370377	0.109440447081731	0.0103	0.0102	0.0926	0.0145	0.0434	0.0199	0.02	0.0262	0.0037	0.0423	0.0347	0.1197	0.0038	0.0452	0.1121	0.0164	0.0211	0.0045	0.0025	0.0196	0.0238	0.1126	0.0369	0.1036	0.0518	0.0033
1	rs17421734	201108503	0.83	0.29697514221559	0.91	0.431857736337621	0.0757000253093135	0.101399902916346	0.0103	0.0102	0.0926	0.0145	0.0434	0.0199	0.02	0.0262	0.0037	0.0423	0.0348	0.1197	0.0038	0.0453	0.1121	0.0165	0.0211	0.0045	0.0026	0.0195	0.0238	0.1125	0.0369	0.1037	0.0518	0.0033
1	rs61819467	201108859	0.83	0.29697514221559	0.91	0.431857736337621	0.0603011425237761	0.100421787636218	0.0103	0.0102	0.0929	0.0143	0.0432	0.0198	0.02	0.0262	0.0036	0.0424	0.0348	0.1197	0.0037	0.0451	0.1122	0.0164	0.0205	0.0045	0.0026	0.0191	0.0236	0.1131	0.0373	0.1043	0.0517	0.0033
1	rs3767515	201117268	0.83	0.29697514221559	0.91	0.431857736337621	0.0600597006160832	0.123826082368354	0.01	0.0103	0.0938	0.014	0.0426	0.0195	0.0199	0.0261	0.0035	0.0426	0.0351	0.1194	0.0035	0.0444	0.1128	0.0163	0.0188	0.0043	0.0026	0.0185	0.023	0.1142	0.0385	0.1063	0.0513	0.0034
1	rs10920134	201117812	0.83	0.29697514221559	0.91	0.431857736337621	0.0605618742410107	0.13032226683604	0.01	0.0103	0.0938	0.014	0.0426	0.0195	0.0199	0.0261	0.0035	0.0426	0.0351	0.1194	0.0035	0.0444	0.1128	0.0163	0.0187	0.0043	0.0026	0.0185	0.023	0.1142	0.0385	0.1063	0.0513	0.0034
1	rs10753893	201120062	0.83	0.29697514221559	0.91	0.431857736337621	0.0568716664587141	0.118060459818435	0.01	0.0103	0.0938	0.014	0.0426	0.0195	0.0199	0.0261	0.0035	0.0427	0.0351	0.1194	0.0035	0.0443	0.1128	0.0163	0.0187	0.0043	0.0026	0.0185	0.023	0.1143	0.0386	0.1064	0.0513	0.0034
1	rs3753967	201124410	0.84	0.258953137461488	0.92	0.387761932740255	0.0504905111077356	0.104934992509579	0.0098	0.0103	0.0938	0.014	0.0425	0.0193	0.0199	0.0261	0.0035	0.0428	0.0351	0.1195	0.0035	0.0441	0.1127	0.0163	0.0187	0.0043	0.0026	0.0183	0.023	0.1148	0.0388	0.1066	0.0511	0.0033
1	rs7542768	201125326	0.84	0.258953137461488	0.92	0.387761932740255	0.0502760833939868	0.114360159248275	0.0098	0.0103	0.0938	0.014	0.0425	0.0194	0.0199	0.026	0.0034	0.0429	0.0351	0.1195	0.0035	0.0441	0.1127	0.0163	0.0187	0.0043	0.0026	0.0183	0.023	0.1149	0.0388	0.1066	0.0511	0.0033
1	rs56284103	201125945	0.84	0.258953137461488	0.92	0.387761932740255	0.0480695469793259	0.123561772776244	0.0098	0.0104	0.0941	0.0139	0.0425	0.019	0.0198	0.0258	0.0033	0.0432	0.035	0.1196	0.0036	0.0438	0.1134	0.0163	0.0185	0.0043	0.0026	0.018	0.0228	0.115	0.0389	0.1072	0.0507	0.0033
1	rs79088546	201130814	0.84	0.258953137461488	0.92	0.387761932740255	0.108175634781828	0.206825072014363	0.0098	0.0114	0.0963	0.0134	0.0428	0.0175	0.019	0.0246	0.0027	0.0449	0.0345	0.1196	0.0037	0.0432	0.1138	0.0163	0.0178	0.0043	0.0028	0.0166	0.0225	0.1149	0.0394	0.1099	0.0497	0.0035
1	rs1534052	201139317	0.83	0.29697514221559	0.92	0.387761932740255	0.131986894435069	0.214266761911741	0.0098	0.0115	0.0964	0.0134	0.043	0.0177	0.019	0.0247	0.0027	0.0451	0.0344	0.1196	0.0037	0.0433	0.1135	0.0163	0.0177	0.0043	0.0028	0.0165	0.0227	0.1149	0.0396	0.1094	0.0497	0.0036
1	rs77785232	201141285	0.84	0.258953137461488	0.92	0.387761932740255	0.152213651697473	0.242760004644919	0.0098	0.0115	0.0965	0.0134	0.043	0.0177	0.0189	0.0247	0.0027	0.0451	0.0342	0.1195	0.0037	0.0433	0.1134	0.0162	0.0178	0.0042	0.0028	0.0165	0.0227	0.1148	0.0397	0.1097	0.0497	0.0036
1	rs61819513	201144538	0.84	0.258953137461488	0.92	0.387761932740255	0.174492460007706	0.230939624699102	0.0098	0.0115	0.0965	0.0133	0.043	0.0181	0.0189	0.0247	0.0027	0.0452	0.0339	0.1192	0.0037	0.0434	0.113	0.0163	0.018	0.0042	0.0028	0.0165	0.0229	0.1146	0.0397	0.11	0.0497	0.0037
1	rs831771	201146810	0.84	0.258953137461488	0.92	0.387761932740255	0.182302691577962	0.233684375168443	0.0098	0.0115	0.0965	0.0133	0.043	0.0181	0.0189	0.0247	0.0027	0.0452	0.0339	0.1191	0.0037	0.0434	0.113	0.0163	0.018	0.0041	0.0028	0.0165	0.023	0.1145	0.0397	0.11	0.0497	0.0037
1	rs831769	201148020	0.84	0.258953137461488	0.92	0.387761932740255	0.183598875613424	0.238208322460195	0.0098	0.0115	0.0965	0.0133	0.043	0.0183	0.0189	0.0247	0.0027	0.0453	0.0341	0.1191	0.0037	0.0434	0.113	0.0163	0.0177	0.0041	0.0028	0.0166	0.023	0.1145	0.0398	0.11	0.0494	0.0037
1	rs16830112	201157847	0.84	0.258953137461488	0.92	0.387761932740255	0.183376297072245	0.121454929311561	0.0097	0.0115	0.0964	0.0133	0.0435	0.0185	0.0192	0.0246	0.0023	0.0453	0.0343	0.1193	0.0037	0.0436	0.114	0.0158	0.0176	0.0039	0.0027	0.0164	0.0223	0.1132	0.0397	0.1109	0.0501	0.0035
1	rs831750	201159461	0.83	0.29697514221559	0.92	0.387761932740255	0.204306619514591	0.104438906794529	0.0098	0.0112	0.0947	0.0128	0.0432	0.0182	0.0193	0.0244	0.0023	0.0459	0.0341	0.1194	0.0039	0.0436	0.1138	0.0168	0.0175	0.0038	0.0028	0.0166	0.0222	0.1127	0.0396	0.1106	0.052	0.0036
1	rs45525832	201160137	0.83	0.29697514221559	0.92	0.387761932740255	0.217230836845188	0.108600609017041	0.0098	0.0112	0.0948	0.0128	0.0431	0.0182	0.0193	0.0244	0.0024	0.0459	0.0341	0.1193	0.004	0.0436	0.1139	0.0168	0.0176	0.0038	0.0028	0.0166	0.0223	0.1126	0.0395	0.1105	0.0521	0.0036
1	rs6677048	201160496	0.83	0.29697514221559	0.92	0.387761932740255	0.232759609970873	0.137398387147485	0.0098	0.0112	0.0949	0.0127	0.0431	0.0182	0.0193	0.0243	0.0024	0.0459	0.0341	0.1193	0.004	0.0436	0.114	0.0168	0.0176	0.0038	0.0028	0.0166	0.0223	0.1125	0.0395	0.1105	0.0522	0.0036
1	rs12045948	201166124	0.83	0.29697514221559	0.92	0.387761932740255	0.262784218861771	0.138407328021447	0.0098	0.0113	0.0949	0.0126	0.0428	0.0183	0.0195	0.0244	0.0024	0.0456	0.0341	0.1195	0.0041	0.0434	0.1146	0.0168	0.0174	0.0036	0.0031	0.0164	0.0219	0.1132	0.0391	0.1104	0.0523	0.0036
1	rs4915221	201166383	0.83	0.29697514221559	0.92	0.387761932740255	0.26853259003117	0.136940671652922	0.0098	0.0113	0.0948	0.0126	0.0429	0.0183	0.0195	0.0244	0.0024	0.0456	0.0341	0.1195	0.0041	0.0434	0.1146	0.0168	0.0174	0.0036	0.003	0.0163	0.022	0.1131	0.0391	0.1104	0.0523	0.0036
1	rs34693601	201166992	0.83	0.29697514221559	0.92	0.387761932740255	0.267890552572249	0.121017717592685	0.0097	0.0113	0.0948	0.0126	0.0429	0.0183	0.0196	0.0244	0.0023	0.0456	0.0341	0.1195	0.004	0.0435	0.1148	0.0168	0.0174	0.0035	0.003	0.0163	0.0221	0.1135	0.0391	0.1103	0.0523	0.0036
1	rs1534056	201168589	0.83	0.29697514221559	0.91	0.431857736337621	0.273467049996728	0.066342698528096	0.0097	0.0113	0.0948	0.0126	0.0429	0.0183	0.0196	0.0244	0.0023	0.0457	0.0342	0.1194	0.0038	0.0436	0.1148	0.0166	0.0175	0.0034	0.003	0.0162	0.0221	0.1134	0.0389	0.11	0.0526	0.0037
1	rs45555632	201168803	0.83	0.29697514221559	0.91	0.431857736337621	0.271478208356607	0.0557257961539152	0.0097	0.0113	0.0949	0.0126	0.0429	0.0183	0.0196	0.0244	0.0023	0.0457	0.0341	0.1194	0.0038	0.0436	0.1148	0.0166	0.0174	0.0034	0.003	0.0162	0.0221	0.1134	0.0389	0.11	0.0526	0.0037
1	rs10157719	201170571	0.83	0.29697514221559	0.91	0.431857736337621	0.311444007319002	0.0754615745563616	0.0098	0.0113	0.0954	0.0125	0.0431	0.0183	0.0195	0.0244	0.0023	0.0457	0.0341	0.1189	0.004	0.0432	0.1158	0.0167	0.0175	0.0034	0.0031	0.0159	0.022	0.1136	0.0385	0.109	0.0527	0.004
1	rs10157730	201170772	0.83	0.29697514221559	0.92	0.387761932740255	0.313135248946689	0.067793837675817	0.0097	0.0113	0.0954	0.0126	0.0432	0.0182	0.0195	0.0245	0.0024	0.0458	0.0339	0.1186	0.004	0.043	0.1162	0.0167	0.0175	0.0033	0.0031	0.0157	0.0217	0.114	0.0384	0.1092	0.0526	0.004
1	rs947379	201171283	0.83	0.29697514221559	0.92	0.387761932740255	0.368264201773163	0.060538414465843	0.0096	0.0114	0.0956	0.0125	0.0433	0.0181	0.0194	0.0246	0.0024	0.0454	0.0337	0.1178	0.0041	0.0423	0.1175	0.0165	0.0175	0.0031	0.0031	0.0158	0.022	0.1143	0.0383	0.1097	0.0525	0.0041
1	rs11584104	201174215	0.84	0.258953137461488	0.92	0.387761932740255	0.298962409897307	0.0333629998883935	0.0095	0.0112	0.0963	0.0124	0.0448	0.0183	0.0191	0.0252	0.0021	0.0448	0.034	0.1173	0.0039	0.0415	0.1197	0.0169	0.0164	0.0028	0.0027	0.0159	0.0212	0.1155	0.0376	0.1085	0.0529	0.004
1	rs9651057	201175274	0.84	0.258953137461488	0.92	0.387761932740255	0.301739881025245	0.0324538657468023	0.0096	0.0112	0.0964	0.0125	0.0452	0.0184	0.0191	0.0247	0.0021	0.0445	0.0337	0.1174	0.0039	0.0412	0.1198	0.017	0.0164	0.0028	0.0027	0.0159	0.0211	0.1161	0.0376	0.1084	0.053	0.004
1	rs1341631	201175715	0.84	0.258953137461488	0.92	0.387761932740255	0.301788730214409	0.0322033852047225	0.0096	0.0112	0.0964	0.0125	0.0452	0.0184	0.0191	0.0247	0.0021	0.0445	0.0337	0.1174	0.0039	0.0412	0.1198	0.017	0.0164	0.0028	0.0027	0.0159	0.0211	0.1161	0.0376	0.1084	0.053	0.004
1	rs116753369	201175768	0.84	0.258953137461488	0.9	0.479198205640863	0.301788730214409	0.0322033852047225	0.0096	0.0112	0.0964	0.0125	0.0452	0.0184	0.0191	0.0247	0.0021	0.0445	0.0337	0.1174	0.0039	0.0412	0.1198	0.017	0.0164	0.0028	0.0027	0.0159	0.0211	0.1161	0.0376	0.1084	0.053	0.004
1	rs12094334	201176108	0.84	0.258953137461488	0.9	0.479198205640863	0.300910086325042	0.0324036979654317	0.0096	0.0112	0.0964	0.0125	0.0452	0.0184	0.0191	0.0247	0.0021	0.0445	0.0337	0.1174	0.0039	0.0412	0.1198	0.017	0.0164	0.0028	0.0027	0.0159	0.0211	0.1161	0.0376	0.1084	0.053	0.004
1	rs11804558	201176651	0.84	0.258953137461488	0.89	0.529866637543626	0.293737240654758	0.0325543087444737	0.0096	0.0112	0.0964	0.0125	0.0452	0.0184	0.0191	0.0247	0.0021	0.0445	0.0337	0.1173	0.0039	0.0412	0.1197	0.017	0.0164	0.0028	0.0027	0.0159	0.0211	0.1163	0.0376	0.1084	0.053	0.004
1	rs12063867	201176968	0.84	0.258953137461488	0.88	0.583941145430028	0.290999282664983	0.0324538657468023	0.0096	0.0112	0.0964	0.0125	0.0452	0.0184	0.0191	0.0247	0.0021	0.0445	0.0337	0.1173	0.0039	0.0412	0.1197	0.017	0.0164	0.0028	0.0027	0.0159	0.0211	0.1164	0.0377	0.1084	0.053	0.004
1	rs7551098	201177278	0.84	0.258953137461488	0.88	0.583941145430028	0.283764969230439	0.0286965491729155	0.0096	0.0111	0.0963	0.0125	0.0451	0.0184	0.0191	0.0246	0.0021	0.0447	0.0338	0.1172	0.0039	0.0412	0.1198	0.017	0.0165	0.0027	0.0027	0.0159	0.0211	0.1163	0.0376	0.1088	0.0529	0.0039
1	Affx-6557918	201177538	0.84	0.258953137461488	0.88	0.583941145430028	0.273745185705613	0.0282714654507171	0.0096	0.0111	0.0963	0.0126	0.0451	0.0184	0.0191	0.0247	0.0021	0.0446	0.0339	0.1172	0.0039	0.0412	0.1195	0.017	0.0165	0.0027	0.0026	0.0159	0.0212	0.1163	0.0376	0.1088	0.053	0.0039
1	rs12070918	201181217	0.84	0.258953137461488	0.88	0.583941145430028	0.264556269136672	0.030134880034563	0.0096	0.0111	0.0961	0.0126	0.0451	0.0184	0.0191	0.0247	0.0021	0.0446	0.0338	0.1172	0.0039	0.0411	0.1195	0.017	0.0165	0.0027	0.0026	0.0159	0.0212	0.1166	0.0376	0.1088	0.0529	0.0039
1	rs6688782	201181994	0.84	0.258953137461488	0.88	0.583941145430028	0.263465011519456	0.0296517909980585	0.0096	0.0111	0.0961	0.0126	0.0451	0.0184	0.0191	0.0247	0.0021	0.0446	0.0338	0.1172	0.0039	0.0411	0.1195	0.017	0.0165	0.0028	0.0026	0.0159	0.0212	0.1166	0.0376	0.1088	0.0529	0.0039
1	rs61742375	201182609	0.84	0.258953137461488	0.88	0.583941145430028	0.262512169656966	0.0293636850180866	0.0096	0.0111	0.0961	0.0126	0.0451	0.0184	0.0191	0.0247	0.0021	0.0446	0.0338	0.1172	0.0039	0.0411	0.1195	0.017	0.0165	0.0028	0.0026	0.0159	0.0212	0.1166	0.0376	0.1088	0.0529	0.0039
1	rs41304263	201183424	0.84	0.258953137461488	0.88	0.583941145430028	0.260296165624516	0.0296517909980585	0.0096	0.0111	0.096	0.0126	0.0451	0.0184	0.0191	0.0247	0.0021	0.0446	0.0338	0.1172	0.0039	0.0411	0.1195	0.017	0.0165	0.0028	0.0026	0.0159	0.0212	0.1166	0.0376	0.1088	0.0529	0.0039
1	rs6667020	201187954	0.84	0.258953137461488	0.89	0.529866637543626	0.265878137716825	0.0352679535612161	0.0097	0.0112	0.0963	0.0126	0.0451	0.0184	0.019	0.0251	0.0021	0.0446	0.0338	0.1168	0.0039	0.0411	0.1193	0.0172	0.0163	0.0029	0.0026	0.016	0.0214	0.1164	0.0376	0.1086	0.0527	0.004
1	rs11801154	201188328	0.84	0.258953137461488	0.88	0.583941145430028	0.266700404708909	0.035738633523189	0.0097	0.0112	0.0963	0.0126	0.0451	0.0184	0.019	0.0251	0.0021	0.0446	0.0338	0.1168	0.0039	0.041	0.1193	0.0172	0.0162	0.0029	0.0026	0.016	0.0214	0.1164	0.0376	0.1086	0.0527	0.004
1	rs77872515	201191065	0.84	0.258953137461488	0.88	0.583941145430028	0.272171100274931	0.0384593419743083	0.0096	0.0111	0.0965	0.0126	0.0452	0.0184	0.019	0.0252	0.0021	0.0446	0.0338	0.1166	0.0039	0.0409	0.1195	0.0173	0.0161	0.0028	0.0026	0.0161	0.0215	0.1164	0.0376	0.1083	0.0528	0.004
1	rs12029731	201192884	0.84	0.258953137461488	0.89	0.529866637543626	0.307829126519907	0.0367416267445653	0.0096	0.011	0.0972	0.0126	0.0454	0.0185	0.019	0.025	0.002	0.0447	0.0338	0.1159	0.0039	0.0405	0.1199	0.0178	0.0157	0.0028	0.0024	0.0166	0.0216	0.1166	0.0377	0.1072	0.0531	0.004
1	rs72751177	201193613	0.83	0.29697514221559	0.89	0.529866637543626	0.332673280098557	0.0397708889073667	0.0096	0.0109	0.0976	0.0127	0.0453	0.0185	0.0189	0.0249	0.0019	0.0447	0.0339	0.1158	0.0039	0.04	0.12	0.018	0.0155	0.0028	0.0023	0.0167	0.0219	0.1167	0.0377	0.1072	0.0532	0.004
1	rs3738270	201195119	0.83	0.29697514221559	0.89	0.529866637543626	0.335610813729687	0.0376497319331848	0.0095	0.0108	0.098	0.0127	0.0453	0.0185	0.0189	0.0249	0.0019	0.0446	0.0341	0.1157	0.0039	0.0398	0.1199	0.0183	0.0153	0.0028	0.0022	0.0168	0.0219	0.1167	0.0376	0.1072	0.0532	0.004
1	rs6692583	201196994	0.83	0.29697514221559	0.89	0.529866637543626	0.331286509585852	0.0418878846418231	0.0095	0.0107	0.0983	0.0128	0.0452	0.0185	0.019	0.0244	0.0019	0.0442	0.0341	0.1157	0.0039	0.0394	0.12	0.0184	0.0154	0.0028	0.0022	0.0176	0.0219	0.117	0.0374	0.107	0.0533	0.004
1	rs14061	201197781	0.83	0.29697514221559	0.89	0.529866637543626	0.329544501088766	0.0391672998305156	0.0095	0.0107	0.0981	0.0128	0.0453	0.0185	0.0191	0.0244	0.0019	0.0442	0.0341	0.1157	0.0039	0.0394	0.12	0.0184	0.0154	0.0028	0.0022	0.0177	0.0219	0.1171	0.0374	0.1068	0.0533	0.004
1	rs1578531	201198425	0.83	0.29697514221559	0.89	0.529866637543626	0.332724699929036	0.0372745871565711	0.0095	0.0107	0.0981	0.0128	0.0453	0.0185	0.0191	0.0244	0.0019	0.0442	0.0341	0.1161	0.0039	0.0394	0.1201	0.0184	0.0154	0.0028	0.0022	0.0174	0.0219	0.1171	0.0372	0.1068	0.0533	0.004
1	rs4915225	201214003	0.83	0.29697514221559	0.9	0.479198205640863	0.338717464130603	0.037596035498479	0.0096	0.0107	0.0982	0.0128	0.0452	0.0185	0.0192	0.0242	0.0019	0.0442	0.0341	0.1161	0.0039	0.0395	0.1201	0.0184	0.0155	0.0028	0.0022	0.0175	0.0221	0.117	0.0372	0.1066	0.0533	0.004
1	rs12134587	201217556	0.83	0.29697514221559	0.9	0.479198205640863	0.34923291489372	0.0396058611667945	0.0096	0.0106	0.0982	0.0129	0.0452	0.0185	0.0192	0.0241	0.0019	0.0442	0.0339	0.1163	0.0039	0.0396	0.1201	0.0184	0.0155	0.0028	0.0022	0.0176	0.0223	0.1169	0.0371	0.1065	0.0533	0.004
1	rs6427892	201218256	0.83	0.29697514221559	0.9	0.479198205640863	0.333908498232539	0.038894318141909	0.0094	0.0105	0.0982	0.0129	0.0452	0.0184	0.0191	0.024	0.0019	0.0442	0.0342	0.1164	0.0038	0.0396	0.12	0.0184	0.0154	0.0028	0.0022	0.0177	0.0223	0.1169	0.0371	0.1067	0.0533	0.004
1	rs10920156	201221178	0.83	0.29697514221559	0.9	0.479198205640863	0.338717464130603	0.0431359396601652	0.0094	0.0105	0.0978	0.0129	0.0454	0.0184	0.0191	0.024	0.0019	0.0443	0.0343	0.1162	0.0038	0.0398	0.1199	0.0184	0.0154	0.0027	0.0021	0.0178	0.0226	0.1167	0.0371	0.1066	0.0534	0.004
1	rs76051740	201223608	0.83	0.29697514221559	0.9	0.479198205640863	0.352033336658516	0.0693281128621609	0.0093	0.0104	0.0979	0.0129	0.0454	0.0183	0.0191	0.024	0.0018	0.0442	0.0345	0.1161	0.0038	0.0398	0.1201	0.0184	0.0154	0.0027	0.0021	0.018	0.023	0.1165	0.037	0.1066	0.0532	0.0039
1	rs4244148	201235047	0.83	0.29697514221559	0.9	0.479198205640863	0.357668750671752	0.0943136355729378	0.0093	0.0104	0.098	0.0129	0.0455	0.0182	0.019	0.024	0.0018	0.0443	0.0347	0.116	0.0038	0.0398	0.1201	0.0184	0.0154	0.0026	0.0021	0.0182	0.0231	0.1163	0.0371	0.1065	0.053	0.0039
1	rs12046907	201236141	0.83	0.29697514221559	0.9	0.479198205640863	0.380338600705514	0.13630081096927	0.0093	0.0104	0.098	0.0129	0.0455	0.018	0.019	0.024	0.0018	0.0442	0.0347	0.1159	0.0038	0.0398	0.12	0.0184	0.0154	0.0026	0.0021	0.0182	0.0231	0.1162	0.0371	0.1067	0.053	0.0039
1	rs16848203	201247121	0.83	0.29697514221559	0.9	0.479198205640863	0.374249281111578	0.0406562476859755	0.0091	0.0099	0.0961	0.0142	0.0466	0.0189	0.0177	0.0238	0.0018	0.0444	0.0355	0.1146	0.0034	0.0402	0.1197	0.0191	0.0158	0.0026	0.0018	0.0202	0.0222	0.1153	0.0372	0.1065	0.0534	0.0041
1	rs832177	201248200	0.83	0.29697514221559	0.9	0.479198205640863	0.405762504789155	0.04183154410652	0.0093	0.0099	0.0959	0.0143	0.0466	0.0189	0.0176	0.0242	0.0019	0.0443	0.0355	0.1147	0.0034	0.0403	0.1197	0.0191	0.0158	0.0025	0.0017	0.0204	0.0218	0.1153	0.037	0.1062	0.0533	0.0042
1	rs1257248	201250108	0.83	0.29697514221559	0.91	0.431857736337621	0.416647931574214	0.035738633523189	0.0092	0.0098	0.0957	0.0145	0.0471	0.019	0.0175	0.0242	0.0018	0.0445	0.0357	0.1146	0.0034	0.0402	0.1196	0.0192	0.016	0.0025	0.0016	0.0205	0.0217	0.1152	0.037	0.1061	0.0535	0.0042
1	rs2268147	201252866	0.83	0.29697514221559	0.91	0.431857736337621	0.344870546582502	0.0182469873782177	0.0092	0.0097	0.0955	0.0148	0.0476	0.0192	0.0173	0.0242	0.0018	0.0448	0.036	0.1144	0.0036	0.0401	0.1193	0.0193	0.0162	0.0024	0.0014	0.0206	0.0214	0.1151	0.0368	0.106	0.0537	0.0039
1	rs12120760	201253656	0.83	0.29697514221559	0.91	0.431857736337621	0.350658103419934	0.0192522432550714	0.009	0.0097	0.0956	0.0148	0.0477	0.0192	0.0171	0.0242	0.0018	0.0448	0.036	0.1146	0.0037	0.0404	0.1191	0.0193	0.0162	0.0024	0.0012	0.0207	0.0214	0.1151	0.0368	0.106	0.0535	0.0039
1	rs832164	201255199	0.83	0.29697514221559	0.91	0.431857736337621	0.325362905757966	0.0189012931176396	0.009	0.0097	0.0958	0.0149	0.048	0.0192	0.0167	0.0241	0.0018	0.0448	0.036	0.1146	0.0038	0.0409	0.1189	0.0193	0.0162	0.0023	0.0012	0.0208	0.0214	0.1151	0.0368	0.1058	0.0534	0.0037
1	rs860554	201262432	0.83	0.29697514221559	0.92	0.387761932740255	0.290185346088541	0.0111675393493507	0.0091	0.0095	0.0957	0.015	0.0483	0.0193	0.0168	0.0242	0.0019	0.0448	0.0361	0.1143	0.0041	0.0411	0.1183	0.0195	0.0161	0.0023	0.0011	0.021	0.0214	0.115	0.0366	0.1052	0.0537	0.0036
1	rs832142	201264241	0.83	0.29697514221559	0.92	0.387761932740255	0.283103552017955	0.00777902674411137	0.0091	0.0095	0.0956	0.0151	0.0485	0.0195	0.0168	0.0244	0.0021	0.0451	0.0361	0.1138	0.0042	0.0412	0.1181	0.0196	0.0161	0.0024	0.0011	0.0211	0.0215	0.1148	0.0366	0.1046	0.0538	0.0036
1	rs2300293	201264902	0.83	0.29697514221559	0.91	0.431857736337621	0.28239580906362	0.0118650341543469	0.0092	0.0094	0.0955	0.0152	0.0486	0.0196	0.0168	0.0245	0.0021	0.0452	0.0362	0.1137	0.0042	0.0413	0.1177	0.0198	0.0161	0.0024	0.0011	0.0212	0.0215	0.1147	0.0366	0.1042	0.0538	0.0036
1	rs700476	201267462	0.83	0.29697514221559	0.91	0.431857736337621	0.249722284144565	0.00432298097597732	0.0093	0.009	0.095	0.0158	0.0496	0.0201	0.0167	0.0247	0.0023	0.0447	0.0364	0.1123	0.004	0.042	0.117	0.02	0.0157	0.0025	0.001	0.0217	0.0217	0.1153	0.0361	0.1031	0.0547	0.0033
1	rs17576470	201279340	0.83	0.29697514221559	0.9	0.479198205640863	0.243110345913759	0.00875048868656048	0.0094	0.0088	0.095	0.0159	0.0501	0.0204	0.0167	0.0247	0.0023	0.0445	0.0366	0.1112	0.004	0.0423	0.1162	0.0202	0.0156	0.0026	9e-04	0.0219	0.0218	0.1158	0.036	0.1031	0.0549	0.0033
1	rs1772855	201280945	0.83	0.29697514221559	0.9	0.479198205640863	0.238312095193264	0.00371271820601335	0.0094	0.0088	0.095	0.0159	0.0502	0.0205	0.0167	0.0247	0.0023	0.0444	0.0366	0.111	0.004	0.0423	0.1161	0.0202	0.0156	0.0026	9e-04	0.022	0.0218	0.1159	0.036	0.1032	0.0549	0.0033
1	rs832151	201280956	0.83	0.29697514221559	0.9	0.479198205640863	0.242198524965616	0.00359667183243641	0.0094	0.0088	0.095	0.0159	0.0502	0.0205	0.0166	0.0247	0.0023	0.0446	0.0366	0.111	0.004	0.0423	0.116	0.0202	0.0156	0.0026	9e-04	0.022	0.0218	0.1159	0.036	0.1032	0.0549	0.0033
1	rs35507614	201282573	0.83	0.29697514221559	0.9	0.479198205640863	0.244154736521895	0.00389911653175431	0.0094	0.0088	0.095	0.0159	0.0502	0.0205	0.0166	0.0247	0.0023	0.0446	0.0366	0.111	0.004	0.0423	0.116	0.0202	0.0156	0.0026	9e-04	0.022	0.0218	0.1159	0.036	0.1032	0.0549	0.0033
1	rs1626370	201288955	0.83	0.29697514221559	0.9	0.479198205640863	0.251091750829314	0.003763064161631	0.0094	0.0087	0.0949	0.016	0.0502	0.0206	0.0166	0.0247	0.0023	0.0445	0.0366	0.1108	0.0041	0.0423	0.1161	0.0203	0.0156	0.0026	9e-04	0.0221	0.0218	0.1159	0.0359	0.1031	0.055	0.0033
1	rs41269939	201288982	0.83	0.29697514221559	0.9	0.479198205640863	0.251224497521562	0.00398547738680075	0.0094	0.0087	0.0949	0.016	0.0502	0.0206	0.0166	0.0247	0.0023	0.0445	0.0366	0.1108	0.0041	0.0423	0.1161	0.0203	0.0156	0.0026	9e-04	0.0221	0.0218	0.1159	0.0359	0.1031	0.055	0.0033
1	rs61818256	201294910	0.83	0.29697514221559	0.91	0.431857736337621	0.271940030325413	0.00435936825361986	0.0094	0.0087	0.0949	0.0162	0.0504	0.0207	0.0167	0.0246	0.0024	0.0444	0.0366	0.1106	0.0041	0.0422	0.1161	0.0204	0.0156	0.0026	9e-04	0.0221	0.0218	0.1158	0.0359	0.103	0.0549	0.0033
1	rs61818257	201297368	0.83	0.29697514221559	0.91	0.431857736337621	0.290568223485555	0.00421480322475834	0.0095	0.0087	0.0947	0.0163	0.0504	0.0208	0.0167	0.0246	0.0024	0.0443	0.0366	0.1103	0.0041	0.0422	0.1161	0.0211	0.0155	0.0025	9e-04	0.022	0.0218	0.1158	0.0359	0.1028	0.0549	0.0033
1	rs1572968	201298352	0.83	0.29697514221559	0.91	0.431857736337621	0.296005134056838	0.00275410673569419	0.0095	0.0087	0.0947	0.0163	0.0506	0.0208	0.0167	0.0245	0.0024	0.0442	0.0365	0.1102	0.0041	0.0422	0.1161	0.0212	0.0155	0.0025	9e-04	0.022	0.0217	0.1158	0.0359	0.1028	0.055	0.0033
1	rs6697983	201298668	0.83	0.29697514221559	0.91	0.431857736337621	0.298039615727122	0.00421480322475834	0.0095	0.0087	0.0947	0.0163	0.0506	0.0208	0.0167	0.0245	0.0024	0.0442	0.0365	0.1102	0.0041	0.0422	0.1161	0.0212	0.0154	0.0025	9e-04	0.022	0.0217	0.1159	0.0359	0.1028	0.055	0.0033
1	rs947374	201299263	0.83	0.29697514221559	0.91	0.431857736337621	0.304580061537553	0.00618901724744817	0.0095	0.0086	0.0947	0.0164	0.0509	0.0209	0.0168	0.0245	0.0023	0.044	0.0365	0.1097	0.004	0.0421	0.1161	0.0212	0.0154	0.0026	9e-04	0.022	0.0218	0.1161	0.0358	0.1028	0.0549	0.0033
1	rs75364628	201313782	0.83	0.29697514221559	0.91	0.431857736337621	0.274023473922067	0.00288361109680833	0.0096	0.0088	0.0945	0.0166	0.0518	0.0211	0.017	0.0244	0.0023	0.0435	0.0367	0.1083	0.0041	0.0421	0.1159	0.0212	0.0154	0.0026	9e-04	0.0219	0.022	0.117	0.0356	0.1027	0.0546	0.0034
1	rs2153715	201314624	0.83	0.29697514221559	0.91	0.431857736337621	0.27221732698097	0.00278260376811122	0.0096	0.0088	0.0945	0.0166	0.0518	0.0211	0.017	0.0244	0.0023	0.0435	0.0367	0.1083	0.0041	0.0421	0.1159	0.0212	0.0154	0.0026	9e-04	0.0219	0.022	0.117	0.0356	0.1027	0.0546	0.0034
1	rs16848403	201315182	0.83	0.29697514221559	0.91	0.431857736337621	0.272957530675203	0.00306136355636739	0.0096	0.0088	0.0945	0.0167	0.0518	0.0211	0.017	0.0244	0.0023	0.0435	0.0367	0.1083	0.0041	0.0421	0.1159	0.0212	0.0154	0.0026	9e-04	0.0219	0.022	0.117	0.0356	0.1028	0.0546	0.0034
1	rs1122482	201315520	0.83	0.29697514221559	0.91	0.431857736337621	0.272124877807514	0.00289820185035787	0.0096	0.0088	0.0945	0.0167	0.0518	0.0211	0.017	0.0244	0.0023	0.0435	0.0367	0.1083	0.0041	0.0421	0.1159	0.0212	0.0154	0.0026	9e-04	0.0219	0.022	0.117	0.0356	0.1029	0.0545	0.0034
1	rs75752646	201316765	0.83	0.29697514221559	0.91	0.431857736337621	0.2815948491428	0.0044326350884213	0.0096	0.0087	0.0944	0.0167	0.0519	0.0211	0.017	0.0244	0.0023	0.0435	0.0368	0.108	0.0041	0.0422	0.1158	0.0212	0.0154	0.0026	9e-04	0.0218	0.022	0.1173	0.0356	0.1027	0.0546	0.0034
1	rs12068574	201322261	0.83	0.29697514221559	0.91	0.431857736337621	0.260476681033783	0.00785356208723923	0.0097	0.0083	0.0942	0.0171	0.0523	0.0212	0.017	0.0245	0.0022	0.0432	0.0373	0.1068	0.0041	0.0424	0.1156	0.0211	0.0155	0.0026	9e-04	0.0218	0.022	0.1187	0.0357	0.1015	0.0548	0.0033
1	rs45576635	201328705	0.83	0.29697514221559	0.91	0.431857736337621	0.270509762300753	0.0123314675534143	0.0098	0.0082	0.0939	0.0169	0.0526	0.0213	0.017	0.0245	0.0021	0.0431	0.0373	0.1065	0.0041	0.0423	0.1157	0.0212	0.0153	0.0026	8e-04	0.0217	0.0221	0.1199	0.0357	0.1009	0.0551	0.0033
1	rs112422076	201329173	0.83	0.29697514221559	0.91	0.431857736337621	0.269773153950491	0.0137520216307888	0.0098	0.0082	0.0939	0.0169	0.0526	0.0213	0.017	0.0245	0.0021	0.0431	0.0373	0.1065	0.0041	0.0423	0.1157	0.0212	0.0153	0.0026	8e-04	0.0217	0.0221	0.12	0.0357	0.1009	0.0551	0.0033
1	rs3730238	201330429	0.83	0.29697514221559	0.91	0.431857736337621	0.26922141034365	0.0200433765327634	0.0098	0.0081	0.0939	0.0169	0.0526	0.0213	0.017	0.0245	0.0021	0.0431	0.0373	0.1064	0.0041	0.0423	0.1158	0.0212	0.0153	0.0026	8e-04	0.0217	0.0222	0.12	0.0357	0.1009	0.0551	0.0033
1	rs3729547	201334382	0.84	0.258953137461488	0.91	0.431857736337621	0.254154638315265	0.0233186363189109	0.0097	0.0081	0.0939	0.0169	0.0527	0.0213	0.017	0.0245	0.0021	0.0431	0.0372	0.1064	0.0041	0.0423	0.116	0.0212	0.0153	0.0026	8e-04	0.0212	0.0222	0.1204	0.0357	0.1009	0.0552	0.0032
1	rs10800775	201336386	0.84	0.258953137461488	0.91	0.431857736337621	0.257282656756015	0.0261000856280835	0.0097	0.0081	0.0939	0.0169	0.0527	0.0213	0.017	0.0245	0.0021	0.0431	0.0372	0.1064	0.0041	0.0423	0.116	0.0212	0.0153	0.0025	8e-04	0.0211	0.0222	0.1204	0.0356	0.1009	0.0552	0.0032
1	rs79556064	201337838	0.84	0.258953137461488	0.91	0.431857736337621	0.259214503083658	0.0256936337481979	0.0097	0.0081	0.0939	0.0169	0.0527	0.0214	0.017	0.0245	0.0021	0.0431	0.0372	0.1064	0.0041	0.0423	0.116	0.0212	0.0153	0.0026	8e-04	0.021	0.0222	0.1204	0.0356	0.1009	0.0552	0.0032
1	rs6427901	201340813	0.83	0.29697514221559	0.91	0.431857736337621	0.25907946764721	0.0250229323162157	0.0097	0.0081	0.0939	0.017	0.0528	0.0215	0.017	0.0245	0.0021	0.043	0.0372	0.1063	0.0042	0.0423	0.1161	0.0212	0.0153	0.0026	8e-04	0.0206	0.0222	0.1205	0.0356	0.1009	0.0551	0.0033
1	rs947485	201345352	0.84	0.258953137461488	0.91	0.431857736337621	0.249237330407798	0.0409347176008474	0.0098	0.0081	0.0942	0.017	0.053	0.0216	0.0169	0.0246	0.0021	0.043	0.0373	0.1059	0.0043	0.0424	0.1154	0.0212	0.0153	0.0028	9e-04	0.0207	0.0222	0.1202	0.0356	0.1007	0.0553	0.0031
1	rs12564445	201345487	0.84	0.258953137461488	0.91	0.431857736337621	0.258000563536787	0.0370609845395005	0.0098	0.0081	0.0941	0.017	0.053	0.0216	0.0169	0.0246	0.0021	0.043	0.0373	0.1059	0.0043	0.0424	0.1154	0.0212	0.0153	0.0028	9e-04	0.0207	0.0222	0.1202	0.0356	0.1007	0.0553	0.0032
1	rs45529540	201347048	0.84	0.258953137461488	0.91	0.431857736337621	0.317083520542691	0.0550885801248002	0.01	0.0082	0.0944	0.0174	0.053	0.0216	0.0169	0.0245	0.0024	0.043	0.0374	0.1048	0.0045	0.0423	0.1141	0.0213	0.0151	0.003	0.001	0.0208	0.0224	0.1203	0.0356	0.1006	0.0554	0.0035
1	rs2799686	201347315	0.84	0.258953137461488	0.92	0.387761932740255	0.328981935756415	0.0475125237901663	0.01	0.0082	0.0944	0.0174	0.053	0.0216	0.0169	0.0245	0.0024	0.043	0.0374	0.1047	0.0046	0.0423	0.1141	0.0213	0.0151	0.003	0.001	0.0208	0.0224	0.1203	0.0356	0.1006	0.0554	0.0036
1	rs2799691	201348343	0.84	0.258953137461488	0.94	0.308944172156586	0.332519045442568	0.0719405849697624	0.0101	0.0082	0.0944	0.0175	0.053	0.0216	0.0169	0.0245	0.0025	0.043	0.0374	0.1045	0.0046	0.0423	0.1141	0.0213	0.015	0.003	0.0011	0.0208	0.0225	0.1202	0.0356	0.1005	0.0554	0.0037
1	rs116685607	201348672	0.84	0.258953137461488	0.94	0.308944172156586	0.340692697621358	0.0659991280481195	0.0101	0.0082	0.0944	0.0175	0.053	0.0216	0.017	0.0245	0.0025	0.043	0.0374	0.1045	0.0046	0.0423	0.1141	0.0213	0.015	0.003	0.0011	0.0208	0.0225	0.1202	0.0356	0.1005	0.0553	0.0037
1	rs16848494	201350983	0.84	0.258953137461488	0.94	0.308944172156586	0.335817460978715	0.0715142217941962	0.0101	0.0082	0.0944	0.0175	0.053	0.0216	0.017	0.0245	0.0026	0.043	0.0373	0.1043	0.0047	0.0424	0.1137	0.0213	0.015	0.0031	0.0012	0.0208	0.0226	0.1202	0.0355	0.1004	0.0551	0.0038
1	rs2275866	201351421	0.84	0.258953137461488	0.94	0.308944172156586	0.331697089868161	0.0664115023068583	0.0101	0.0082	0.0943	0.0175	0.053	0.0217	0.017	0.0245	0.0026	0.043	0.0373	0.1042	0.0047	0.0424	0.1137	0.0213	0.015	0.0031	0.0012	0.0208	0.0226	0.1202	0.0355	0.1004	0.055	0.0038
1	rs4128458	201355522	0.84	0.258953137461488	0.94	0.308944172156586	0.288465733624951	0.0732976358894361	0.0103	0.0081	0.0944	0.0177	0.0528	0.0218	0.0172	0.0248	0.003	0.0432	0.0373	0.1036	0.0053	0.0428	0.1122	0.0212	0.015	0.0032	0.0016	0.0209	0.0225	0.1202	0.0354	0.1003	0.0543	0.0042
1	rs11805972	201355653	0.84	0.258953137461488	0.94	0.308944172156586	0.300763777770456	0.0786818857989365	0.0103	0.0081	0.0943	0.0178	0.0528	0.0218	0.0173	0.0248	0.0029	0.0432	0.0373	0.1036	0.0053	0.0427	0.1123	0.0212	0.0149	0.0032	0.0016	0.0209	0.0225	0.1202	0.0354	0.1003	0.0544	0.0042
1	rs68021059	201355669	0.84	0.258953137461488	0.94	0.308944172156586	0.301495697968278	0.0779451720202022	0.0103	0.0081	0.0943	0.0178	0.0528	0.0218	0.0173	0.0248	0.0029	0.0432	0.0373	0.1037	0.0053	0.0427	0.1123	0.0212	0.0149	0.0032	0.0016	0.0209	0.0225	0.1202	0.0354	0.1003	0.0544	0.0042
1	rs12088790	201355761	0.84	0.258953137461488	0.96	0.241969076141015	0.311493680828601	0.0781658893693271	0.0103	0.0081	0.0943	0.0178	0.0528	0.0218	0.0173	0.0248	0.0028	0.0432	0.0374	0.1037	0.0053	0.0427	0.1123	0.0212	0.0148	0.0032	0.0016	0.0209	0.0225	0.1203	0.0354	0.1003	0.0545	0.0042
1	rs2799677	201355943	0.84	0.258953137461488	0.96	0.241969076141015	0.312537789085471	0.0723679956772017	0.0103	0.0081	0.0943	0.0178	0.0528	0.0218	0.0173	0.0248	0.0028	0.0432	0.0374	0.1037	0.0053	0.0426	0.1123	0.0212	0.0148	0.0032	0.0016	0.0209	0.0225	0.1203	0.0354	0.1004	0.0546	0.0042
1	rs3738281	201358304	0.84	0.258953137461488	0.96	0.241969076141015	0.317785927883935	0.0845243513721715	0.0103	0.0081	0.0942	0.0178	0.0528	0.0218	0.0173	0.0248	0.0028	0.0431	0.0374	0.1038	0.0054	0.0426	0.1123	0.0212	0.0147	0.0032	0.0016	0.0209	0.0225	0.1203	0.0354	0.1003	0.0546	0.0042
1	rs4606345	201364570	0.84	0.258953137461488	0.96	0.241969076141015	0.328266669035967	0.116850809762216	0.0104	0.008	0.0943	0.0179	0.0527	0.022	0.0174	0.0248	0.0028	0.043	0.0371	0.1041	0.0054	0.0427	0.1123	0.0213	0.0148	0.0032	0.0016	0.0209	0.0225	0.1204	0.0353	0.1001	0.0544	0.0041
1	rs2799678	201365889	0.84	0.258953137461488	0.96	0.241969076141015	0.286656511956698	0.127281264844169	0.0104	0.0079	0.0936	0.0185	0.0524	0.0221	0.0179	0.0249	0.0029	0.0426	0.0372	0.1036	0.0055	0.0428	0.1115	0.0215	0.0152	0.0033	0.0018	0.0206	0.0228	0.1214	0.0348	0.0997	0.0541	0.0042
1	rs2719177	201369248	0.85	0.2244882202137	0.96	0.241969076141015	0.129828810416243	0.315237788631086	0.0108	0.0077	0.0913	0.0205	0.0515	0.0227	0.0195	0.0257	0.0033	0.0409	0.0372	0.102	0.0059	0.0438	0.1088	0.022	0.0169	0.0036	0.0025	0.0206	0.0236	0.122	0.0335	0.099	0.0532	0.0046
1	rs2799685	201369279	0.85	0.2244882202137	0.96	0.241969076141015	0.124070935663717	0.323840131208967	0.0108	0.0077	0.0915	0.0205	0.0516	0.0227	0.0195	0.0257	0.0033	0.0409	0.0372	0.102	0.0059	0.0437	0.109	0.022	0.017	0.0036	0.0025	0.0206	0.0236	0.1223	0.0336	0.0981	0.0532	0.0046
1	rs74136613	201372100	0.85	0.2244882202137	0.96	0.241969076141015	0.0611230933567865	0.388059189181249	0.0109	0.0075	0.0897	0.021	0.0513	0.0225	0.0206	0.0263	0.0034	0.0401	0.038	0.101	0.0057	0.0439	0.1099	0.0219	0.0178	0.0035	0.0027	0.0207	0.0235	0.1246	0.033	0.0968	0.0522	0.0045
1	rs1107256	201373844	0.84	0.258953137461488	0.96	0.241969076141015	0.0461778281170401	0.383200057415867	0.0109	0.0074	0.0893	0.0211	0.0511	0.0224	0.0209	0.0264	0.0034	0.0399	0.0381	0.1008	0.0057	0.044	0.1101	0.0219	0.018	0.0035	0.0027	0.0207	0.0235	0.1252	0.0328	0.0965	0.0522	0.0045
1	rs115467535	201373850	0.84	0.258953137461488	0.96	0.241969076141015	0.0462400573598028	0.38473267794117	0.0109	0.0074	0.0893	0.0211	0.0511	0.0224	0.0209	0.0264	0.0034	0.0399	0.0381	0.1008	0.0057	0.044	0.1101	0.0219	0.018	0.0035	0.0027	0.0207	0.0235	0.1252	0.0328	0.0965	0.0522	0.0045
1	rs1256946	201375751	0.84	0.258953137461488	0.96	0.241969076141015	0.0466772569085727	0.426214639476211	0.0109	0.0075	0.0893	0.0211	0.0511	0.0224	0.0209	0.0265	0.0034	0.0398	0.0381	0.1007	0.0057	0.044	0.1101	0.0219	0.018	0.0034	0.0027	0.0207	0.0236	0.1253	0.0328	0.0965	0.0522	0.0044
1	rs41270951	201376549	0.84	0.258953137461488	0.96	0.241969076141015	0.0591554057317482	0.47178269885563	0.0109	0.0074	0.0892	0.0211	0.0511	0.0224	0.021	0.0265	0.0034	0.0398	0.0382	0.1007	0.0057	0.0439	0.11	0.0219	0.0181	0.0035	0.0027	0.0206	0.0236	0.1254	0.0328	0.0964	0.0522	0.0044
1	rs12064327	201384778	0.84	0.258953137461488	0.97	0.212655582583661	0.0432871106439245	0.252508831443636	0.0109	0.0075	0.089	0.0215	0.0508	0.0224	0.0215	0.0263	0.0037	0.0398	0.0386	0.1006	0.0057	0.0435	0.1094	0.0221	0.0185	0.0036	0.0028	0.0197	0.024	0.126	0.0325	0.0958	0.0522	0.0044
1	rs1819291	201385061	0.84	0.258953137461488	0.97	0.212655582583661	0.0390618762668224	0.215658341327121	0.0109	0.0075	0.089	0.0215	0.0508	0.0224	0.0215	0.0263	0.0037	0.0398	0.0386	0.1006	0.0057	0.0435	0.1094	0.0221	0.0185	0.0036	0.0028	0.0197	0.024	0.126	0.0325	0.0958	0.0522	0.0044
1	rs7513481	201385868	0.84	0.258953137461488	0.98	0.18597139562509	0.0332835367515101	0.156924214096603	0.0109	0.0075	0.0891	0.0215	0.0506	0.0225	0.0217	0.0263	0.0036	0.0396	0.0387	0.1004	0.0057	0.0433	0.1093	0.0222	0.0186	0.0036	0.0029	0.0198	0.024	0.1266	0.0324	0.0956	0.0521	0.0043
1	rs3738286	201386916	0.83	0.29697514221559	0.99	0.161794913519683	0.00104572056214974	0.0974293009109307	0.0108	0.0078	0.0859	0.0208	0.0496	0.0227	0.0224	0.0264	0.0035	0.039	0.0397	0.0986	0.0058	0.0435	0.1101	0.0225	0.0208	0.004	0.0032	0.0201	0.024	0.1282	0.0323	0.0965	0.051	0.0039
1	rs3767550	201390362	0.83	0.29697514221559	0.99	0.161794913519683	0.00228842271825782	0.146950423744649	0.0109	0.008	0.0851	0.0198	0.0481	0.0228	0.0232	0.0257	0.0034	0.0381	0.0404	0.0968	0.006	0.0423	0.1115	0.0227	0.0217	0.0046	0.0038	0.0204	0.0244	0.13	0.0318	0.0967	0.0512	0.0036
1	rs2799672	201391213	0.83	0.29697514221559	0.99	0.161794913519683	0.00275827737217655	0.147796083879791	0.0109	0.008	0.0846	0.0197	0.048	0.0227	0.0232	0.0256	0.0034	0.0378	0.0404	0.0969	0.006	0.0425	0.1116	0.0227	0.0217	0.0047	0.004	0.0204	0.0246	0.1303	0.0318	0.0968	0.0513	0.0036
1	rs3738287	201392063	0.83	0.29697514221559	0.99	0.161794913519683	0.00320283801554739	0.151765526550299	0.0109	0.008	0.0844	0.0196	0.0482	0.0228	0.0234	0.0254	0.0034	0.0376	0.0407	0.0967	0.006	0.0423	0.1117	0.0227	0.0217	0.0047	0.0041	0.0202	0.0246	0.1307	0.032	0.097	0.0512	0.0036
1	rs2015284	201398228	0.82	0.338707801994422	1	0.139999700676332	0.00962863465279311	0.213411883311543	0.011	0.0077	0.083	0.0193	0.0488	0.0228	0.0237	0.0251	0.0034	0.0375	0.041	0.0969	0.006	0.0419	0.1113	0.0227	0.0217	0.0049	0.0044	0.0198	0.0251	0.132	0.0325	0.0967	0.0509	0.0035
1	rs45554140	201398875	0.82	0.338707801994422	1.02	0.103026239636585	0.00969402509633869	0.195102369144182	0.011	0.0077	0.083	0.0193	0.0488	0.0228	0.0237	0.0251	0.0034	0.0375	0.0409	0.097	0.006	0.0418	0.1113	0.0227	0.0217	0.0049	0.0044	0.0198	0.0251	0.132	0.0325	0.0967	0.0509	0.0035
1	rs12132132	201401617	0.82	0.338707801994422	1.02	0.103026239636585	0.0104677481659807	0.22831455349627	0.0113	0.0077	0.0829	0.0192	0.0488	0.0228	0.0239	0.025	0.0034	0.0376	0.0409	0.0971	0.006	0.042	0.1108	0.0228	0.0218	0.0049	0.0044	0.0198	0.0251	0.1317	0.0326	0.0968	0.0509	0.0035
1	rs74741431	201404890	0.82	0.338707801994422	1.02	0.103026239636585	0.0107484505547801	0.216730804214747	0.0112	0.0077	0.0825	0.019	0.0486	0.0226	0.024	0.0249	0.0034	0.0377	0.0408	0.0974	0.006	0.0419	0.1109	0.0229	0.0218	0.0049	0.0044	0.0198	0.0252	0.132	0.0327	0.0968	0.051	0.0036
1	rs6697016	201407782	0.82	0.338707801994422	1.01	0.120454976543865	0.0093704105293581	0.229516504139965	0.0113	0.0076	0.0818	0.0188	0.0487	0.0223	0.0247	0.0251	0.0033	0.0382	0.0408	0.0977	0.0053	0.0419	0.1109	0.0233	0.0223	0.0049	0.0043	0.0199	0.025	0.132	0.0328	0.0969	0.0505	0.0036
1	rs7553988	201421082	0.82	0.338707801994422	1.01	0.120454976543865	0.0114635540848363	0.343100773282828	0.0112	0.0074	0.0812	0.0188	0.0487	0.0218	0.0252	0.025	0.0032	0.0383	0.0407	0.098	0.0052	0.0421	0.1103	0.024	0.0223	0.0051	0.0042	0.0198	0.0248	0.132	0.0331	0.0976	0.0501	0.0036
1	rs10920206	201422464	0.82	0.338707801994422	1	0.139999700676332	0.0111408289423179	0.336070644071642	0.0112	0.0074	0.0811	0.0187	0.0487	0.0218	0.0252	0.025	0.0032	0.0384	0.0407	0.0981	0.0052	0.0421	0.1103	0.024	0.0223	0.0051	0.0042	0.0198	0.0248	0.132	0.0331	0.0976	0.0501	0.0036
1	rs4584425	201424159	0.82	0.338707801994422	1	0.139999700676332	0.0108524167834261	0.315599880819916	0.0112	0.0074	0.0811	0.0187	0.0487	0.0218	0.0252	0.025	0.0032	0.0384	0.0407	0.0981	0.0052	0.0421	0.1103	0.024	0.0223	0.0051	0.0042	0.0198	0.0248	0.132	0.0331	0.0976	0.0501	0.0036
1	rs76048431	201426937	0.82	0.338707801994422	1	0.139999700676332	0.00809116218354619	0.235115774492863	0.0112	0.0077	0.0791	0.0183	0.0493	0.0213	0.0254	0.0254	0.0032	0.0393	0.0408	0.0988	0.0051	0.0427	0.11	0.0245	0.0224	0.0051	0.004	0.0197	0.0243	0.1326	0.0332	0.0967	0.0501	0.0037
1	rs12090950	201429381	0.81	0.384295662080596	1	0.139999700676332	0.00852612287476892	0.147232115951566	0.0112	0.0079	0.0771	0.0179	0.0503	0.0209	0.0253	0.0257	0.0032	0.0402	0.041	0.0992	0.0049	0.0433	0.1097	0.0249	0.0222	0.005	0.0038	0.0196	0.0239	0.1332	0.0334	0.0961	0.0501	0.0037
1	rs12753908	201429425	0.81	0.384295662080596	0.99	0.161794913519683	0.00981562909822587	0.142748515665809	0.0112	0.0079	0.0774	0.0172	0.0503	0.0209	0.0253	0.0257	0.0032	0.0402	0.0409	0.0995	0.0049	0.0433	0.1097	0.0249	0.0224	0.005	0.0038	0.0199	0.0239	0.1332	0.0334	0.0961	0.0501	0.0037
1	rs74136623	201429654	0.81	0.384295662080596	0.99	0.161794913519683	0.0116477818402406	0.177456329898865	0.0112	0.0079	0.0773	0.0172	0.0502	0.021	0.0254	0.0256	0.0032	0.0402	0.0409	0.0995	0.0049	0.0433	0.1099	0.0251	0.0223	0.005	0.0038	0.0199	0.0239	0.133	0.0333	0.0961	0.0499	0.0037
1	rs481298	201430436	0.81	0.384295662080596	0.99	0.161794913519683	0.0147060530328802	0.215336944165473	0.0112	0.0079	0.077	0.0175	0.0501	0.0214	0.0254	0.0253	0.0032	0.0402	0.0409	0.0996	0.0049	0.0433	0.11	0.0256	0.0223	0.005	0.0038	0.0198	0.024	0.1327	0.0331	0.0962	0.0498	0.0037
1	rs6690780	201430494	0.81	0.384295662080596	0.98	0.18597139562509	0.0142228217050599	0.180273342860858	0.0112	0.0079	0.077	0.0175	0.0501	0.0214	0.0254	0.0252	0.0031	0.0403	0.0409	0.0996	0.0049	0.0433	0.11	0.0256	0.0223	0.005	0.0038	0.0198	0.024	0.1327	0.0331	0.0962	0.0498	0.0037
1	rs35383942	201437832	0.82	0.338707801994422	0.98	0.18597139562509	0.00682950012313316	0.150059708613022	0.0112	0.008	0.0768	0.0183	0.0496	0.0217	0.0256	0.0253	0.0028	0.0414	0.0415	0.0993	0.0048	0.0437	0.1103	0.0255	0.0227	0.0047	0.0035	0.0196	0.0237	0.1315	0.0334	0.0961	0.0494	0.0036
1	rs1256929	201441734	0.82	0.338707801994422	0.98	0.18597139562509	0.00794712208349124	0.148549249188577	0.0112	0.0081	0.0768	0.0185	0.0495	0.0218	0.0256	0.0253	0.0027	0.0419	0.0417	0.0991	0.0048	0.044	0.1103	0.0255	0.0228	0.0046	0.0034	0.0196	0.0236	0.1314	0.0335	0.096	0.049	0.0036
1	rs72737690	201442587	0.82	0.338707801994422	0.98	0.18597139562509	0.00807798576559387	0.153192312773766	0.0112	0.0081	0.0768	0.0185	0.0495	0.0218	0.0256	0.0253	0.0027	0.0419	0.0416	0.0991	0.0048	0.044	0.1104	0.0255	0.0227	0.0046	0.0034	0.0196	0.0236	0.1314	0.0335	0.0961	0.049	0.0036
1	rs4915527	201443635	0.82	0.338707801994422	0.98	0.18597139562509	0.00907902838359017	0.173359190580516	0.0112	0.0081	0.0768	0.0185	0.0495	0.0218	0.0257	0.0253	0.0027	0.0419	0.0415	0.0991	0.0048	0.044	0.1104	0.0255	0.0226	0.0046	0.0034	0.0196	0.0236	0.1314	0.0335	0.0962	0.0489	0.0036
1	rs499350	201452021	0.82	0.338707801994422	0.96	0.241969076141015	0.00456116227566173	0.0976706135565769	0.0111	0.0082	0.0773	0.0189	0.0501	0.0215	0.0259	0.0255	0.0025	0.0424	0.0418	0.0997	0.0046	0.0439	0.1096	0.0247	0.022	0.0039	0.0028	0.0197	0.0238	0.1315	0.0343	0.0962	0.0487	0.0034
1	rs78470762	201452105	0.82	0.338707801994422	0.96	0.241969076141015	0.00456962647678069	0.102545696729776	0.0111	0.0082	0.0774	0.0189	0.0501	0.0215	0.0259	0.0255	0.0025	0.0424	0.0418	0.0997	0.0046	0.0439	0.1095	0.0247	0.022	0.0039	0.0027	0.0197	0.0238	0.1316	0.0344	0.0962	0.0486	0.0034
1	rs41304273	201454385	0.81	0.384295662080596	0.96	0.241969076141015	0.00726826971338563	0.0598122729134044	0.0113	0.0082	0.0779	0.0193	0.0505	0.0211	0.0259	0.0255	0.0024	0.0428	0.0422	0.1007	0.0044	0.0441	0.1093	0.0239	0.0213	0.0032	0.0022	0.0197	0.024	0.131	0.0353	0.096	0.0482	0.0032
1	rs72737698	201455278	0.81	0.384295662080596	0.97	0.212655582583661	0.010197851706174	0.0399914064391814	0.0114	0.0083	0.0778	0.0194	0.0505	0.021	0.0259	0.0256	0.0025	0.043	0.0424	0.1008	0.0044	0.0441	0.109	0.0236	0.0211	0.0031	0.0021	0.0196	0.0241	0.1314	0.0357	0.0958	0.0481	0.0031
1	rs12729389	201456799	0.81	0.384295662080596	0.97	0.212655582583661	0.017832462728243	0.0517643442350716	0.0115	0.0084	0.0778	0.0195	0.0506	0.021	0.0259	0.0257	0.0025	0.0431	0.0425	0.1009	0.0045	0.0441	0.1088	0.0235	0.021	0.0029	0.002	0.0197	0.0242	0.1317	0.0359	0.0957	0.048	0.0031
1	rs675508	201457054	0.81	0.384295662080596	0.97	0.212655582583661	0.0164670890670898	0.0515788662658605	0.0115	0.0084	0.0778	0.0195	0.0506	0.021	0.0258	0.0257	0.0025	0.043	0.0425	0.1011	0.0044	0.0441	0.1087	0.0233	0.0209	0.0029	0.002	0.0195	0.0242	0.1319	0.036	0.0957	0.048	0.0031
1	rs3738285	201457914	0.81	0.384295662080596	0.97	0.212655582583661	0.013426562712796	0.038242683594239	0.0115	0.0084	0.0777	0.0194	0.0507	0.021	0.0257	0.0257	0.0025	0.043	0.0426	0.1012	0.0044	0.0441	0.1087	0.0233	0.0209	0.0029	0.002	0.0195	0.0242	0.1319	0.036	0.0956	0.048	0.0031
1	rs682600	201464025	0.8	0.433874260405774	0.97	0.212655582583661	0.0272155292740604	0.0266925020420461	0.0119	0.0085	0.0769	0.019	0.0517	0.0206	0.0249	0.026	0.0028	0.0429	0.0439	0.1022	0.0044	0.0444	0.1083	0.0231	0.0204	0.003	0.0015	0.0189	0.0239	0.1329	0.037	0.0935	0.0481	0.0032
1	rs10800784	201466057	0.81	0.384295662080596	0.95	0.274028283204826	0.0253461566992795	0.0240981167671086	0.0119	0.0085	0.0769	0.0189	0.0517	0.0206	0.0248	0.026	0.0029	0.0429	0.044	0.1024	0.0045	0.0445	0.1081	0.0233	0.0204	0.003	0.0015	0.0188	0.0238	0.133	0.037	0.0933	0.0481	0.0032
1	rs116406439	201472758	0.81	0.384295662080596	0.95	0.274028283204826	0.0213738781035142	0.0271986725655142	0.012	0.0085	0.0767	0.0191	0.0515	0.0206	0.0248	0.0262	0.0028	0.0428	0.044	0.1022	0.0045	0.0441	0.1079	0.0233	0.0205	0.0031	0.0016	0.0188	0.0237	0.1333	0.0371	0.0937	0.0477	0.0032
1	rs3767525	201478276	0.81	0.384295662080596	0.95	0.274028283204826	0.0200720993257543	0.0321533966589417	0.012	0.0086	0.0767	0.0191	0.0514	0.0207	0.0248	0.0263	0.0028	0.0427	0.044	0.1021	0.0045	0.044	0.1077	0.0234	0.0205	0.0031	0.0016	0.0188	0.0237	0.1337	0.0371	0.0938	0.0475	0.0032
1	rs55898420	201484114	0.81	0.384295662080596	0.95	0.274028283204826	0.0189447541707828	0.0559175756741333	0.012	0.0087	0.0768	0.0191	0.0511	0.0211	0.025	0.0264	0.0028	0.0423	0.0437	0.1022	0.0046	0.0439	0.1077	0.0238	0.0203	0.0033	0.0018	0.0189	0.0234	0.1343	0.0371	0.0936	0.047	0.0033
1	rs78352541	201485024	0.81	0.384295662080596	0.95	0.274028283204826	0.0194728563477995	0.0634125350556216	0.012	0.0087	0.0768	0.0191	0.0511	0.0211	0.025	0.0264	0.0028	0.0422	0.0437	0.1022	0.0046	0.0439	0.1078	0.0238	0.0202	0.0033	0.0018	0.0189	0.0234	0.1344	0.0371	0.0936	0.0469	0.0033
1	rs16848852	201485565	0.81	0.384295662080596	0.95	0.274028283204826	0.0192536285769194	0.0606046119938404	0.012	0.0087	0.0768	0.0191	0.0511	0.0211	0.025	0.0264	0.0028	0.0422	0.0437	0.1022	0.0046	0.0439	0.1078	0.0238	0.0202	0.0033	0.0018	0.0189	0.0234	0.1344	0.0371	0.0936	0.0469	0.0033
1	rs72739932	201486045	0.81	0.384295662080596	0.95	0.274028283204826	0.0185249452742518	0.0535721753336495	0.012	0.0087	0.0768	0.0191	0.0511	0.0211	0.025	0.0264	0.0028	0.0422	0.0437	0.1022	0.0046	0.0439	0.1078	0.0238	0.0202	0.0033	0.0018	0.0189	0.0234	0.1344	0.0371	0.0936	0.047	0.0033
1	rs6663271	201494890	0.81	0.384295662080596	0.95	0.274028283204826	0.0149138455731034	0.0352679535612161	0.012	0.0087	0.0769	0.0178	0.0511	0.0212	0.0248	0.0263	0.0029	0.0421	0.0438	0.1019	0.0047	0.0442	0.1078	0.024	0.0202	0.0034	0.0018	0.0191	0.0233	0.1345	0.0371	0.0936	0.0474	0.0033
1	rs17469209	201499578	0.81	0.384295662080596	0.94	0.308944172156586	0.0136860235945184	0.0362121591486329	0.0119	0.0087	0.077	0.0179	0.0509	0.0213	0.0248	0.0264	0.0029	0.0421	0.0438	0.1017	0.0047	0.0441	0.1079	0.024	0.0202	0.0034	0.0018	0.0191	0.0234	0.1345	0.0369	0.0935	0.0474	0.0033
1	rs12725631	201501967	0.81	0.384295662080596	0.94	0.308944172156586	0.0121658613329747	0.0366354534572784	0.0119	0.0087	0.0769	0.018	0.0508	0.0214	0.0248	0.0265	0.0029	0.0421	0.0438	0.1015	0.0048	0.0441	0.108	0.024	0.0202	0.0034	0.0019	0.0194	0.0235	0.1344	0.0369	0.0933	0.0474	0.0033
1	rs79966184	201507144	0.81	0.384295662080596	0.94	0.308944172156586	0.0105804348187531	0.0406006561308255	0.0118	0.0088	0.0766	0.018	0.0507	0.0214	0.0247	0.0267	0.003	0.0422	0.0436	0.101	0.0049	0.0441	0.108	0.0241	0.0203	0.0035	0.0019	0.0194	0.0236	0.1344	0.0369	0.0932	0.0474	0.0034
1	rs115398554	201509855	0.81	0.384295662080596	0.94	0.308944172156586	0.0103083411012685	0.0412700067924072	0.0118	0.0088	0.0766	0.018	0.0507	0.0214	0.0247	0.0267	0.003	0.0422	0.0436	0.1009	0.0049	0.0441	0.1081	0.0241	0.0203	0.0035	0.0019	0.0194	0.0236	0.1344	0.0369	0.0932	0.0474	0.0034
1	rs80228653	201511247	0.81	0.384295662080596	0.94	0.308944172156586	0.00994866625420789	0.0416627261370091	0.0118	0.0088	0.0765	0.018	0.0506	0.0215	0.0247	0.0267	0.003	0.0422	0.0438	0.1011	0.0049	0.0441	0.1081	0.0241	0.0202	0.0035	0.0019	0.0194	0.0236	0.1344	0.0369	0.0932	0.0473	0.0034
1	rs71635548	201511769	0.81	0.384295662080596	0.94	0.308944172156586	0.00994352435256289	0.0417189648434239	0.0118	0.0088	0.0765	0.018	0.0506	0.0215	0.0247	0.0267	0.003	0.0422	0.0438	0.1011	0.0049	0.0441	0.1081	0.0241	0.0202	0.0035	0.0019	0.0194	0.0236	0.1344	0.0369	0.0932	0.0473	0.0034
1	rs115104981	201517396	0.81	0.384295662080596	0.94	0.308944172156586	0.00948396863867427	0.0448059960137216	0.0118	0.0088	0.0765	0.0181	0.0506	0.0215	0.0246	0.0267	0.003	0.0421	0.0437	0.1008	0.0049	0.0442	0.1081	0.0241	0.0202	0.0035	0.002	0.0194	0.0237	0.1343	0.0369	0.0931	0.0473	0.0034
1	rs55780417	201518022	0.81	0.384295662080596	0.94	0.308944172156586	0.00928226112194259	0.0453300090911884	0.0118	0.0088	0.0764	0.0181	0.0505	0.0215	0.0246	0.0268	0.0031	0.0421	0.0437	0.1006	0.005	0.0443	0.1081	0.0242	0.0203	0.0036	0.002	0.0194	0.0237	0.1343	0.0369	0.0931	0.0473	0.0034
1	rs12031389	201521609	0.81	0.384295662080596	0.93	0.346822133743557	0.00593685941378802	0.0668249519271995	0.0116	0.0091	0.0756	0.0184	0.0506	0.0218	0.0242	0.0269	0.0033	0.0421	0.0435	0.0983	0.0056	0.045	0.1083	0.0246	0.0204	0.0039	0.0024	0.0196	0.0244	0.1332	0.037	0.0925	0.0479	0.0036
1	rs12031425	201521672	0.81	0.384295662080596	0.93	0.346822133743557	0.00553247890724908	0.0669630070671955	0.0116	0.0091	0.0756	0.0186	0.0505	0.0218	0.0241	0.0269	0.0033	0.0419	0.0435	0.0982	0.0056	0.045	0.1083	0.0246	0.0204	0.0039	0.0024	0.0196	0.0244	0.1334	0.037	0.0925	0.0478	0.0036
1	rs78770810	201523617	0.81	0.384295662080596	0.93	0.346822133743557	0.00480285170151036	0.0913948065546987	0.0117	0.0091	0.0744	0.019	0.0507	0.0217	0.0241	0.0274	0.0035	0.0419	0.0436	0.0972	0.0058	0.0453	0.1078	0.0246	0.0206	0.0041	0.0025	0.0197	0.0243	0.1327	0.0373	0.0924	0.0484	0.0038
1	rs662755	201523953	0.81	0.384295662080596	0.93	0.346822133743557	0.00469807315051143	0.0907684969522739	0.0117	0.0091	0.0743	0.0191	0.0507	0.0217	0.0241	0.0274	0.0035	0.0419	0.0436	0.0971	0.0059	0.0453	0.1078	0.0245	0.0206	0.0041	0.0025	0.0196	0.0243	0.1327	0.0373	0.0924	0.0485	0.0039
1	rs560632	201524064	0.81	0.384295662080596	0.92	0.387761932740255	0.0053608503422559	0.0955870358356345	0.0117	0.0091	0.0742	0.0191	0.0507	0.0217	0.0241	0.0273	0.0035	0.0418	0.0437	0.097	0.0059	0.0453	0.1077	0.0245	0.0206	0.0041	0.0025	0.0196	0.0244	0.1327	0.0373	0.0926	0.0484	0.0039
1	rs12030585	201524412	0.81	0.384295662080596	0.92	0.387761932740255	0.00543804758946911	0.110451525745496	0.0117	0.0092	0.0739	0.0192	0.0507	0.0217	0.024	0.0274	0.0035	0.0419	0.0437	0.0969	0.0059	0.0453	0.1077	0.0243	0.0205	0.0041	0.0025	0.0196	0.0245	0.1328	0.0374	0.0926	0.0484	0.0039
1	rs556903	201524471	0.81	0.384295662080596	0.92	0.387761932740255	0.00559834350619245	0.129335498023477	0.0117	0.0092	0.0739	0.0192	0.0507	0.0217	0.024	0.0274	0.0035	0.0417	0.0437	0.0969	0.0059	0.0453	0.1077	0.0243	0.0205	0.0041	0.0025	0.0196	0.0245	0.1329	0.0374	0.0926	0.0484	0.0039
1	rs114377463	201525010	0.82	0.338707801994422	0.92	0.387761932740255	0.0241585882761022	0.116075670936253	0.0115	0.0092	0.0744	0.019	0.0508	0.0216	0.0235	0.0272	0.0034	0.0417	0.0441	0.0958	0.006	0.0454	0.1078	0.0244	0.0202	0.004	0.0027	0.0195	0.0242	0.1332	0.0377	0.0928	0.0483	0.004
1	rs7355020	201527466	0.86	0.193417951625055	0.92	0.387761932740255	0.0499146049780268	0.138774884672921	0.0107	0.0095	0.0783	0.0184	0.0513	0.0215	0.02	0.0267	0.0042	0.0415	0.0453	0.0914	0.0066	0.0448	0.1077	0.0254	0.018	0.0038	0.0038	0.0192	0.0229	0.1332	0.04	0.0957	0.048	0.0047
1	rs654897	201530119	0.86	0.193417951625055	0.92	0.387761932740255	0.047798419560788	0.151385858353115	0.0107	0.0095	0.0788	0.0182	0.0512	0.0214	0.0197	0.027	0.0041	0.0404	0.0458	0.0913	0.0067	0.0451	0.1078	0.0256	0.0177	0.0038	0.0039	0.0194	0.0231	0.1328	0.0406	0.0955	0.0478	0.0047
1	rs73082563	201531853	0.86	0.193417951625055	0.92	0.387761932740255	0.0536433459532489	0.152811369324304	0.0107	0.0096	0.0787	0.0184	0.0513	0.0215	0.0197	0.0269	0.0041	0.0404	0.0458	0.0913	0.0067	0.045	0.1078	0.0256	0.0177	0.0038	0.0039	0.0194	0.023	0.1327	0.0404	0.0955	0.0478	0.0047
1	rs116517063	201532170	0.86	0.193417951625055	0.92	0.387761932740255	0.0544907713292912	0.154050674514486	0.0107	0.0096	0.0787	0.0184	0.0513	0.0215	0.0197	0.0269	0.0041	0.0404	0.0458	0.0913	0.0067	0.045	0.1078	0.0257	0.0177	0.0038	0.0039	0.0194	0.023	0.1327	0.0404	0.0955	0.0478	0.0047
1	rs17469355	201536120	0.86	0.193417951625055	0.92	0.387761932740255	0.0567465405363264	0.153764363523109	0.0107	0.0097	0.0785	0.0184	0.0514	0.0215	0.0195	0.0268	0.0041	0.0404	0.0461	0.091	0.0067	0.0451	0.1078	0.0258	0.0177	0.0038	0.0039	0.0194	0.023	0.1326	0.0405	0.0956	0.0478	0.0048
1	rs10800788	201537334	0.86	0.193417951625055	0.92	0.387761932740255	0.0496854878942512	0.138958796567564	0.0107	0.0097	0.0785	0.0183	0.0515	0.0215	0.0195	0.0268	0.0041	0.0404	0.0462	0.0908	0.0067	0.0451	0.1079	0.0259	0.0177	0.0038	0.0039	0.0194	0.023	0.1326	0.0406	0.0956	0.0478	0.0048
1	rs74598764	201537457	0.86	0.193417951625055	0.92	0.387761932740255	0.0633254381859054	0.134569598715413	0.0107	0.0097	0.0785	0.0183	0.0515	0.0215	0.0195	0.0268	0.0041	0.0405	0.0461	0.0908	0.0067	0.0451	0.1079	0.0259	0.0176	0.0038	0.0038	0.0194	0.023	0.1327	0.0406	0.0957	0.0478	0.0047
1	rs686330	201540009	0.87	0.165571370278195	0.92	0.387761932740255	0.185235866738733	0.172464271924578	0.0102	0.0099	0.0792	0.0174	0.0514	0.0205	0.0191	0.0266	0.0033	0.0415	0.0445	0.0901	0.006	0.0451	0.1093	0.0261	0.0172	0.0033	0.0034	0.0189	0.0228	0.1355	0.0411	0.098	0.0479	0.004
1	rs77525026	201540736	0.87	0.165571370278195	0.92	0.387761932740255	0.173916459238441	0.14638762377519	0.0102	0.0099	0.0793	0.0173	0.0514	0.0205	0.019	0.0266	0.0033	0.0416	0.0444	0.0901	0.006	0.0451	0.1094	0.0261	0.0171	0.0032	0.0034	0.0189	0.0228	0.1356	0.0412	0.0981	0.0479	0.004
1	rs614400	201546969	0.87	0.165571370278195	0.92	0.387761932740255	0.143453330621956	0.107011778582381	0.0101	0.01	0.0794	0.0173	0.0513	0.0204	0.019	0.0265	0.0032	0.0417	0.0442	0.0901	0.0059	0.0451	0.1096	0.0261	0.0171	0.0032	0.0034	0.0188	0.0228	0.1359	0.0412	0.0982	0.0479	0.004
1	rs12133572	201552441	0.87	0.165571370278195	0.92	0.387761932740255	0.123806297347768	0.0862792547225027	0.0101	0.01	0.0794	0.0173	0.0513	0.0204	0.019	0.0265	0.0032	0.0417	0.0442	0.0901	0.0059	0.0451	0.1097	0.0261	0.0171	0.0032	0.0033	0.0188	0.0228	0.136	0.0412	0.0983	0.0479	0.004
1	rs4915541	201554207	0.87	0.165571370278195	0.92	0.387761932740255	0.120166285192868	0.0890549898636873	0.0101	0.01	0.0794	0.0173	0.0513	0.0204	0.019	0.0265	0.0032	0.0417	0.0442	0.0901	0.0059	0.0451	0.1097	0.0261	0.0171	0.0032	0.0033	0.0188	0.0228	0.136	0.0412	0.0983	0.0479	0.004
1	rs116810276	201561252	0.87	0.165571370278195	0.92	0.387761932740255	0.121381941601141	0.0851331088292742	0.0101	0.01	0.0795	0.0172	0.0511	0.0204	0.0189	0.0265	0.0032	0.0418	0.0442	0.0901	0.0059	0.0451	0.1098	0.0262	0.0171	0.0032	0.0033	0.0188	0.0228	0.1362	0.0413	0.0983	0.048	0.0039
1	rs484034	201563666	0.87	0.165571370278195	0.92	0.387761932740255	0.116535773982793	0.0770648527053076	0.0101	0.01	0.0796	0.0171	0.0508	0.0204	0.0188	0.0264	0.0031	0.0418	0.0442	0.09	0.0059	0.0451	0.11	0.0264	0.017	0.0032	0.0033	0.0188	0.0228	0.1363	0.0413	0.0983	0.048	0.0038
1	rs111855924	201565327	0.87	0.165571370278195	0.92	0.387761932740255	0.124837378204238	0.0696086068536865	0.0101	0.01	0.0796	0.0171	0.0508	0.0203	0.0188	0.0264	0.0032	0.0419	0.0442	0.09	0.0059	0.0451	0.1101	0.0263	0.017	0.0031	0.0033	0.0188	0.0228	0.1364	0.0413	0.0984	0.048	0.0038
1	rs16849110	201567375	0.87	0.165571370278195	0.93	0.346822133743557	0.127153939640588	0.0657248103554175	0.0101	0.0099	0.0795	0.0171	0.0508	0.0203	0.0187	0.0263	0.0032	0.0419	0.0442	0.09	0.006	0.0451	0.1103	0.0262	0.0169	0.0031	0.0033	0.0188	0.0228	0.1364	0.0415	0.0985	0.048	0.0038
1	rs651387	201569480	0.87	0.165571370278195	0.93	0.346822133743557	0.129980084832901	0.0745928928405047	0.0101	0.0099	0.0795	0.0171	0.0508	0.0202	0.0186	0.0263	0.0032	0.042	0.0442	0.0898	0.006	0.0452	0.1105	0.0261	0.0169	0.0031	0.0033	0.0188	0.0227	0.1365	0.0415	0.0986	0.048	0.0038
1	rs483489	201572071	0.87	0.165571370278195	0.93	0.346822133743557	0.133550337172167	0.0687685394845203	0.0101	0.0097	0.0797	0.0171	0.0509	0.0202	0.0185	0.0262	0.0031	0.042	0.0442	0.09	0.006	0.0452	0.1106	0.0261	0.0168	0.0031	0.0033	0.0188	0.0227	0.1365	0.0417	0.0988	0.048	0.0038
1	rs651163	201573977	0.88	0.140769569262351	0.93	0.346822133743557	0.17604593663561	0.0868930442417432	0.0101	0.0097	0.0795	0.017	0.0509	0.0201	0.0185	0.0262	0.0031	0.042	0.0441	0.0901	0.0059	0.0452	0.1107	0.0261	0.0167	0.0031	0.0033	0.0188	0.0226	0.1367	0.042	0.0989	0.0476	0.0038
1	rs1751340	201578110	0.88	0.140769569262351	0.93	0.346822133743557	0.28927709251255	0.0769916772619954	0.0099	0.0096	0.0798	0.0171	0.0511	0.0198	0.0181	0.0261	0.0028	0.0422	0.0441	0.091	0.0059	0.0453	0.1109	0.0258	0.0163	0.0031	0.003	0.0186	0.0222	0.1372	0.0421	0.0993	0.0479	0.0035
1	rs12385740	201578784	0.88	0.140769569262351	0.93	0.346822133743557	0.274069870117568	0.0620018437431966	0.0099	0.0096	0.0798	0.0171	0.0512	0.0196	0.018	0.0261	0.0027	0.0422	0.0441	0.0912	0.0059	0.0453	0.111	0.0258	0.0161	0.0031	0.0029	0.0186	0.0221	0.1373	0.0421	0.0993	0.0479	0.0035
1	rs568485	201582281	0.89	0.118826527661215	0.94	0.308944172156586	0.345814195691155	0.0653825876454319	0.0095	0.0095	0.0802	0.0173	0.0513	0.0191	0.0171	0.0262	0.0024	0.0427	0.044	0.0923	0.0059	0.0452	0.1112	0.0254	0.0157	0.0031	0.0026	0.0185	0.0211	0.1381	0.0424	0.1002	0.0482	0.0032
1	rs12071970	201583143	0.89	0.118826527661215	0.93	0.346822133743557	0.278496814314297	0.0384593419743083	0.0095	0.0095	0.0803	0.0174	0.0513	0.019	0.017	0.0262	0.0023	0.0428	0.044	0.0926	0.0059	0.0453	0.1112	0.0253	0.0156	0.0032	0.0026	0.0185	0.0209	0.1384	0.0423	0.1004	0.0482	0.0031
1	rs75073610	201583990	0.89	0.118826527661215	0.94	0.308944172156586	0.30753300379957	0.0902998883975837	0.0094	0.0094	0.0804	0.0173	0.0513	0.0188	0.0168	0.0263	0.0023	0.0429	0.0442	0.0927	0.0059	0.0453	0.1112	0.0253	0.0155	0.0032	0.0026	0.0184	0.0209	0.1384	0.0426	0.1004	0.0482	0.0031
1	rs74718642	201584739	0.9	0.0995502148251544	0.93	0.346822133743557	0.29639208309936	0.0596148816825513	0.0094	0.0094	0.0804	0.0173	0.0513	0.0188	0.0167	0.0263	0.0022	0.0429	0.0442	0.0927	0.0059	0.0453	0.1113	0.0253	0.0155	0.0032	0.0026	0.0183	0.0208	0.1385	0.0428	0.1004	0.0481	0.0031
1	rs1555936	201586129	0.9	0.0995502148251544	0.93	0.346822133743557	0.326634826271264	0.0876627292794626	0.0093	0.0094	0.0806	0.0171	0.0513	0.0186	0.0165	0.0263	0.0022	0.043	0.0442	0.0927	0.0059	0.0452	0.1114	0.025	0.0154	0.0033	0.0025	0.0182	0.0207	0.1391	0.043	0.1004	0.0483	0.003
1	rs657097	201587381	0.9	0.0995502148251544	0.93	0.346822133743557	0.359432566356448	0.0570096677885933	0.0091	0.0094	0.0813	0.0167	0.0513	0.0182	0.0162	0.0264	0.0022	0.0432	0.0441	0.0931	0.0058	0.0452	0.1113	0.0245	0.0153	0.0033	0.0024	0.0178	0.0202	0.1404	0.0429	0.1005	0.0486	0.003
1	rs2068824	201594665	0.9	0.0995502148251544	0.93	0.346822133743557	0.538165883127194	0.231049213389563	0.0081	0.0096	0.0824	0.0142	0.0519	0.0165	0.0156	0.0256	0.002	0.0446	0.0422	0.096	0.0058	0.0444	0.113	0.0219	0.0137	0.0036	0.0024	0.0157	0.0173	0.148	0.0425	0.1025	0.0503	0.0026
1	rs12124506	201598990	0.9	0.0995502148251544	0.92	0.387761932740255	0.587852890793505	0.315479169740318	0.0079	0.0096	0.0824	0.0139	0.0522	0.0162	0.0155	0.0254	0.002	0.045	0.0415	0.0962	0.0058	0.0445	0.1128	0.0213	0.0133	0.0037	0.0024	0.0151	0.0163	0.1505	0.0423	0.1035	0.0506	0.0026
1	rs11588215	201599304	0.9	0.0995502148251544	0.92	0.387761932740255	0.567062103102549	0.296462660939529	0.0079	0.0096	0.0824	0.0139	0.0522	0.0162	0.0155	0.0254	0.002	0.045	0.0415	0.0962	0.0058	0.0445	0.1128	0.0213	0.0133	0.0037	0.0024	0.0151	0.0163	0.1505	0.0423	0.1035	0.0506	0.0026
1	rs495198	201606116	0.9	0.0995502148251544	0.92	0.387761932740255	0.378083571539282	0.30503009024352	0.0078	0.0096	0.0824	0.0139	0.0522	0.0161	0.0154	0.0254	0.002	0.0451	0.0414	0.0963	0.0058	0.0445	0.1131	0.0213	0.0133	0.0038	0.0024	0.015	0.0161	0.1509	0.0422	0.1035	0.0507	0.0027
1	rs10920223	201608057	0.9	0.0995502148251544	0.92	0.387761932740255	0.326889521660522	0.272711009062895	0.0075	0.0096	0.0818	0.0139	0.0525	0.0163	0.0154	0.0254	0.002	0.0449	0.0414	0.097	0.0057	0.0445	0.1128	0.0214	0.0137	0.0037	0.0024	0.0149	0.0159	0.1513	0.042	0.1033	0.0507	0.0026
1	rs517499	201608813	0.89	0.118826527661215	0.92	0.387761932740255	0.292967311016749	0.261579556420856	0.0074	0.0098	0.0814	0.0139	0.0523	0.0163	0.0154	0.0254	0.002	0.0447	0.0414	0.0974	0.0057	0.0447	0.1129	0.0215	0.014	0.0037	0.0024	0.0149	0.0158	0.1514	0.042	0.1032	0.0507	0.0026
1	rs7367452	201622356	0.89	0.118826527661215	0.92	0.387761932740255	0.321966959486064	0.376959635721298	0.007	0.0096	0.0814	0.0138	0.0521	0.0163	0.0151	0.0254	0.0019	0.0439	0.0411	0.0989	0.0054	0.0445	0.1149	0.0209	0.0137	0.0035	0.0024	0.0145	0.0155	0.1531	0.0421	0.1035	0.0499	0.0025
1	rs478472	201625823	0.89	0.118826527661215	0.92	0.387761932740255	0.296101846107845	0.290203331382721	0.0069	0.0096	0.0814	0.0138	0.0521	0.0162	0.015	0.0253	0.0019	0.0439	0.041	0.0996	0.0053	0.0445	0.1153	0.0206	0.0137	0.0035	0.0024	0.0145	0.0155	0.1533	0.0419	0.1034	0.0498	0.0025
1	rs72739969	201627815	0.89	0.118826527661215	0.91	0.431857736337621	0.284663930194028	0.366959417921597	0.0069	0.0096	0.0814	0.0138	0.0521	0.0162	0.0149	0.0253	0.0019	0.0439	0.0407	0.1	0.0052	0.0443	0.1155	0.0204	0.0138	0.0035	0.0024	0.0145	0.0155	0.1535	0.042	0.1034	0.0497	0.0025
1	rs527386	201629249	0.89	0.118826527661215	0.91	0.431857736337621	0.17892079786799	0.308261677107082	0.007	0.0096	0.0814	0.0138	0.0522	0.0162	0.0148	0.0253	0.0019	0.044	0.0402	0.101	0.0051	0.0442	0.1157	0.02	0.0137	0.0034	0.0024	0.0144	0.0156	0.154	0.0417	0.1037	0.0496	0.0025
1	rs724220	201630461	0.88	0.140769569262351	0.91	0.431857736337621	0.138842063231825	0.256918241675486	0.007	0.0093	0.0805	0.0136	0.0518	0.016	0.0142	0.0252	0.0017	0.0436	0.0391	0.1033	0.0049	0.0443	0.1173	0.0187	0.0132	0.003	0.0024	0.0145	0.0151	0.1561	0.0408	0.1037	0.0515	0.0026
1	rs116201986	201634155	0.88	0.140769569262351	0.91	0.431857736337621	0.162317278413023	0.27757517708585	0.007	0.0093	0.0804	0.0136	0.0517	0.0151	0.0137	0.0252	0.0018	0.0435	0.0388	0.1039	0.0049	0.044	0.1182	0.018	0.0127	0.0028	0.0024	0.0146	0.0153	0.1578	0.041	0.1033	0.052	0.0026
1	rs1569401	201634161	0.88	0.140769569262351	0.9	0.479198205640863	0.221252881924091	0.278504683205491	0.007	0.0093	0.0804	0.0136	0.0515	0.0151	0.0137	0.025	0.0018	0.0435	0.0383	0.1036	0.0048	0.0439	0.1179	0.018	0.0127	0.0028	0.0024	0.0142	0.0152	0.1577	0.0423	0.103	0.0532	0.0026
1	rs76033223	201636846	0.88	0.140769569262351	0.9	0.479198205640863	0.232717179304112	0.254654001453538	0.007	0.0093	0.0803	0.0137	0.0514	0.0151	0.0138	0.025	0.0018	0.0435	0.0382	0.1036	0.0048	0.0438	0.118	0.0179	0.0127	0.0027	0.0024	0.0142	0.0152	0.158	0.0423	0.103	0.0533	0.0026
1	rs75782354	201637983	0.88	0.140769569262351	0.9	0.479198205640863	0.205729385059978	0.232475394744211	0.007	0.0093	0.0803	0.0136	0.0513	0.0151	0.0138	0.0249	0.0018	0.0435	0.0382	0.1036	0.0049	0.0437	0.1182	0.0179	0.0126	0.0027	0.0024	0.0142	0.0152	0.1583	0.0422	0.1031	0.0533	0.0026
1	rs522869	201638600	0.88	0.140769569262351	0.9	0.479198205640863	0.195733369120075	0.220282308031626	0.0071	0.0093	0.0803	0.0136	0.0512	0.015	0.0139	0.0249	0.0018	0.0436	0.0381	0.1036	0.0049	0.0437	0.1182	0.0178	0.0126	0.0027	0.0024	0.0142	0.0152	0.1584	0.0423	0.1031	0.0534	0.0026
1	rs72739976	201640197	0.88	0.140769569262351	0.9	0.479198205640863	0.207595291279916	0.217160279196102	0.0071	0.0093	0.0802	0.0136	0.0512	0.0149	0.0138	0.0249	0.0018	0.0437	0.038	0.1037	0.0048	0.0436	0.1183	0.0177	0.0126	0.0027	0.0024	0.0142	0.0152	0.1585	0.0423	0.103	0.0535	0.0026
1	rs1414972	201654790	0.86	0.193417951625055	0.9	0.479198205640863	0.209070892569112	0.339395448425031	0.0069	0.0088	0.0789	0.0138	0.051	0.0145	0.0136	0.0252	0.0017	0.0445	0.0371	0.1049	0.0045	0.043	0.1201	0.0166	0.0124	0.0025	0.0026	0.0143	0.0151	0.1605	0.0417	0.1019	0.055	0.0028
1	rs510576	201654962	0.86	0.193417951625055	0.89	0.529866637543626	0.206006682623759	0.321774202084784	0.0069	0.0088	0.0789	0.0138	0.051	0.0145	0.0136	0.0252	0.0017	0.0445	0.0371	0.1049	0.0045	0.043	0.1201	0.0166	0.0124	0.0025	0.0026	0.0143	0.0151	0.1605	0.0417	0.1019	0.055	0.0028
1	rs56078203	201658814	0.86	0.193417951625055	0.89	0.529866637543626	0.198360992299417	0.337793431044956	0.007	0.0087	0.0789	0.0138	0.051	0.0145	0.0136	0.0252	0.0017	0.0446	0.0369	0.105	0.0045	0.0428	0.1202	0.0165	0.0124	0.0025	0.0026	0.0142	0.0151	0.161	0.0416	0.1019	0.055	0.0028
1	rs76144127	201665985	0.86	0.193417951625055	0.89	0.529866637543626	0.185422417263496	0.256691534048033	0.007	0.0087	0.0789	0.0139	0.0512	0.0146	0.0136	0.0252	0.0018	0.0446	0.0368	0.105	0.0045	0.0427	0.1202	0.0163	0.0123	0.0025	0.0026	0.0142	0.0151	0.1613	0.0416	0.1017	0.0549	0.0028
1	rs34003407	201670808	0.86	0.193417951625055	0.89	0.529866637543626	0.165618649956738	0.144797267381713	0.007	0.0087	0.079	0.0139	0.0512	0.0147	0.0136	0.0252	0.0018	0.0447	0.0367	0.105	0.0045	0.0426	0.1204	0.0163	0.0123	0.0024	0.0026	0.0142	0.0151	0.1616	0.0414	0.1017	0.0549	0.0028
1	rs11579268	201674490	0.86	0.193417951625055	0.89	0.529866637543626	0.174060355856351	0.121454929311561	0.007	0.0087	0.079	0.0137	0.0511	0.0147	0.0136	0.0251	0.0018	0.0446	0.0366	0.1053	0.0045	0.0426	0.1204	0.0163	0.0124	0.0023	0.0026	0.0141	0.015	0.1617	0.0415	0.1018	0.0549	0.0028
1	rs35659204	201674542	0.86	0.193417951625055	0.89	0.529866637543626	0.174997366974762	0.122682269843163	0.007	0.0087	0.079	0.0137	0.0511	0.0147	0.0136	0.0251	0.0018	0.0446	0.0366	0.1053	0.0045	0.0426	0.1204	0.0163	0.0124	0.0023	0.0026	0.0141	0.015	0.1617	0.0415	0.1018	0.0549	0.0028
1	rs473819	201674642	0.86	0.193417951625055	0.9	0.479198205640863	0.174564537785506	0.121980365065198	0.007	0.0087	0.079	0.0137	0.0511	0.0147	0.0136	0.0251	0.0018	0.0446	0.0366	0.1053	0.0045	0.0426	0.1204	0.0163	0.0124	0.0023	0.0026	0.0141	0.015	0.1617	0.0415	0.1018	0.0549	0.0028
1	rs34350916	201685511	0.85	0.2244882202137	0.9	0.479198205640863	0.209991130940648	0.104852248394759	0.0068	0.0084	0.0789	0.0135	0.0508	0.0145	0.0135	0.0241	0.0016	0.0445	0.0366	0.1068	0.0046	0.0425	0.1216	0.0158	0.0124	0.0023	0.0025	0.0135	0.015	0.1631	0.0414	0.1014	0.0558	0.0029
1	rs10920238	201685606	0.85	0.2244882202137	0.9	0.479198205640863	0.208711419650514	0.0990424648448036	0.0068	0.0084	0.0789	0.0135	0.0508	0.0145	0.0135	0.0241	0.0016	0.0445	0.0366	0.1068	0.0046	0.0426	0.1216	0.0158	0.0124	0.0023	0.0025	0.0135	0.015	0.1631	0.0413	0.1014	0.0558	0.0029
1	rs239969	201693831	0.85	0.2244882202137	0.9	0.479198205640863	0.196118533149896	0.102217816294726	0.0067	0.0083	0.0788	0.0135	0.0508	0.0145	0.0135	0.0242	0.0016	0.0444	0.0367	0.1068	0.0046	0.0427	0.1217	0.0157	0.0125	0.0022	0.0024	0.0134	0.0149	0.1629	0.041	0.1017	0.0561	0.0029
1	rs112442647	201695929	0.85	0.2244882202137	0.9	0.479198205640863	0.201516985581151	0.126925256459121	0.0067	0.0084	0.0788	0.0135	0.0507	0.0145	0.0134	0.0242	0.0016	0.0444	0.0366	0.1068	0.0046	0.0427	0.1217	0.0157	0.0125	0.0022	0.0024	0.0134	0.0149	0.1629	0.0409	0.1017	0.0561	0.0029
1	rs239975	201696250	0.85	0.2244882202137	0.89	0.529866637543626	0.202928731532305	0.117800852466429	0.0067	0.0084	0.0788	0.0135	0.0507	0.0145	0.0134	0.0242	0.0016	0.0444	0.0366	0.1068	0.0046	0.0427	0.1217	0.0157	0.0125	0.0022	0.0025	0.0134	0.0149	0.1629	0.0409	0.1018	0.0561	0.0029
1	rs11584710	201700085	0.85	0.2244882202137	0.89	0.529866637543626	0.200032872416475	0.117195942938933	0.0067	0.0084	0.0787	0.0135	0.0506	0.0145	0.0135	0.0243	0.0016	0.0443	0.0365	0.1069	0.0046	0.0427	0.1218	0.0157	0.0127	0.0022	0.0024	0.0134	0.0149	0.1628	0.0408	0.1019	0.0561	0.0029
1	rs78695991	201704444	0.85	0.2244882202137	0.89	0.529866637543626	0.183598875613424	0.0960662935999257	0.0066	0.0084	0.0786	0.0136	0.0506	0.0145	0.0135	0.0244	0.0016	0.0443	0.0365	0.107	0.0045	0.0429	0.122	0.0158	0.0128	0.0022	0.0024	0.0134	0.0149	0.1626	0.0408	0.1019	0.0561	0.0029
1	rs4950838	201705650	0.85	0.2244882202137	0.89	0.529866637543626	0.177680213806834	0.0696086068536865	0.0066	0.0084	0.0785	0.0136	0.0505	0.0145	0.0135	0.0244	0.0016	0.0443	0.0365	0.107	0.0045	0.0429	0.122	0.0158	0.0128	0.0022	0.0024	0.0134	0.0148	0.1626	0.0408	0.1018	0.056	0.0029
1	rs12037669	201721930	0.85	0.2244882202137	0.88	0.583941145430028	0.162593788560457	0.0528208439220502	0.0062	0.0087	0.0771	0.0134	0.0492	0.0146	0.0133	0.0245	0.0014	0.0429	0.0355	0.1096	0.004	0.0436	0.1217	0.0163	0.0131	0.0023	0.0022	0.0132	0.0144	0.1642	0.0401	0.1036	0.057	0.0025
1	rs239980	201722102	0.85	0.2244882202137	0.88	0.583941145430028	0.18130639135285	0.067793837675817	0.0062	0.0087	0.0771	0.0134	0.0492	0.0146	0.0132	0.0245	0.0014	0.0429	0.0356	0.1093	0.0041	0.0436	0.1217	0.0163	0.0131	0.0023	0.0021	0.0131	0.0145	0.1643	0.0403	0.1036	0.057	0.0024
1	rs77744171	201722663	0.85	0.2244882202137	0.88	0.583941145430028	0.185123988224971	0.0732259513449364	0.0062	0.0087	0.077	0.0133	0.0493	0.0146	0.0131	0.0245	0.0014	0.0429	0.0357	0.1093	0.0042	0.0437	0.1217	0.0161	0.0131	0.0023	0.0021	0.0134	0.0145	0.1643	0.0403	0.1036	0.0571	0.0023
1	rs115952889	201729850	0.84	0.258953137461488	0.88	0.583941145430028	0.198050824788234	0.0690480901970368	0.0062	0.0086	0.0767	0.0135	0.0495	0.0146	0.0129	0.0246	0.0013	0.0427	0.0358	0.1107	0.004	0.0435	0.1215	0.0157	0.013	0.0022	0.0018	0.0133	0.0146	0.1648	0.0399	0.1031	0.0578	0.0021
1	rs239978	201729910	0.84	0.258953137461488	0.88	0.583941145430028	0.198089580628993	0.0626719286042323	0.0062	0.0086	0.0767	0.0135	0.0495	0.0146	0.0129	0.0246	0.0013	0.0427	0.0358	0.1107	0.004	0.0435	0.1215	0.0157	0.013	0.0022	0.0018	0.0133	0.0146	0.1648	0.0399	0.1031	0.0578	0.0021
1	rs12732287	201730433	0.84	0.258953137461488	0.88	0.583941145430028	0.212241239020443	0.0728679626828336	0.0062	0.0086	0.0767	0.0135	0.0495	0.0146	0.0129	0.0246	0.0013	0.0427	0.0358	0.1108	0.004	0.0435	0.1216	0.0157	0.013	0.0021	0.0018	0.0133	0.0146	0.1648	0.0399	0.1031	0.0578	0.0021
1	rs12094804	201733115	0.84	0.258953137461488	0.88	0.583941145430028	0.22623406374796	0.0664803359567681	0.006	0.0085	0.0767	0.0136	0.0499	0.0146	0.0128	0.0246	0.0012	0.0426	0.0357	0.1113	0.0039	0.0434	0.1215	0.0158	0.0128	0.0021	0.0017	0.0134	0.0146	0.1651	0.0397	0.103	0.0579	0.0019
1	rs507068	201735730	0.84	0.258953137461488	0.88	0.583941145430028	0.218375777580019	0.0781658893693271	0.0061	0.0085	0.0767	0.0134	0.0505	0.0144	0.0126	0.0246	0.0012	0.0423	0.0357	0.1118	0.0039	0.0433	0.1213	0.0157	0.0125	0.0021	0.0017	0.0135	0.0146	0.1657	0.0395	0.103	0.0582	0.0018
1	rs523218	201746239	0.84	0.258953137461488	0.88	0.583941145430028	0.177643801578122	0.0662051806236194	0.0059	0.0085	0.0765	0.0135	0.0507	0.0147	0.0127	0.0246	0.0012	0.0419	0.0359	0.1124	0.0038	0.0431	0.1215	0.0155	0.0125	0.0021	0.0016	0.0137	0.0145	0.1663	0.0392	0.1025	0.0585	0.0019
1	rs665834	201748087	0.84	0.258953137461488	0.88	0.583941145430028	0.178518886400608	0.0800894066322641	0.0059	0.0085	0.0765	0.0135	0.0507	0.0147	0.0127	0.0246	0.0012	0.0419	0.0359	0.1124	0.0038	0.0431	0.1215	0.0155	0.0126	0.0021	0.0016	0.0137	0.0145	0.1663	0.0391	0.1025	0.0585	0.0019
1	rs16849342	201754444	0.83	0.29697514221559	0.9	0.479198205640863	0.11967635723855	0.173060705414726	0.0059	0.0082	0.076	0.0126	0.0513	0.0139	0.0125	0.0239	0.0012	0.0408	0.0361	0.1144	0.003	0.0432	0.1225	0.0149	0.013	0.0022	0.0016	0.0144	0.0142	0.1658	0.0376	0.1047	0.0589	0.0019
1	rs16849345	201754528	0.83	0.29697514221559	0.89	0.529866637543626	0.115772715673205	0.17695490567372	0.0059	0.0081	0.076	0.0125	0.0513	0.0139	0.0125	0.0239	0.0012	0.0408	0.0361	0.1144	0.003	0.0432	0.1225	0.0149	0.013	0.0022	0.0017	0.0144	0.0142	0.1658	0.0375	0.1047	0.059	0.0019
1	rs12028333	201763208	0.83	0.29697514221559	0.9	0.479198205640863	0.106533468834504	0.18330847945307	0.0058	0.0081	0.0759	0.0123	0.0516	0.0136	0.0124	0.0237	0.0012	0.0407	0.0362	0.1145	0.0027	0.0434	0.1225	0.0147	0.0133	0.0022	0.0017	0.0147	0.0141	0.1654	0.037	0.1055	0.0598	0.0019
1	rs651103	201764737	0.83	0.29697514221559	0.9	0.479198205640863	0.0886517017988716	0.130052872449655	0.0058	0.0081	0.0758	0.0122	0.0516	0.0136	0.0124	0.0237	0.0012	0.0407	0.0362	0.1146	0.0027	0.0434	0.1226	0.0147	0.0134	0.0022	0.0017	0.0147	0.0141	0.1654	0.037	0.1056	0.0599	0.0019
1	rs12122186	201774211	0.83	0.29697514221559	0.9	0.479198205640863	0.0966779865805845	0.126658493928512	0.0059	0.0079	0.076	0.0119	0.0516	0.0133	0.0121	0.0235	0.0012	0.0405	0.0361	0.1151	0.0025	0.0435	0.1234	0.0146	0.0134	0.0024	0.0018	0.0148	0.0141	0.1641	0.0368	0.1056	0.0608	0.002
1	rs2820289	201777250	0.83	0.29697514221559	0.89	0.529866637543626	0.103558829466396	0.133208609778231	0.0059	0.0079	0.0759	0.0116	0.0518	0.013	0.0121	0.0235	0.0012	0.0403	0.0362	0.1155	0.0025	0.043	0.1239	0.0147	0.0132	0.0024	0.0018	0.0148	0.014	0.164	0.0369	0.1057	0.0611	0.002
1	rs2820292	201784287	0.82	0.338707801994422	0.89	0.529866637543626	0.128171819998384	0.1406180004191	0.0059	0.008	0.0757	0.0112	0.052	0.0124	0.0121	0.0236	0.0013	0.0401	0.0363	0.1161	0.0027	0.0422	0.1245	0.0149	0.0129	0.0025	0.0019	0.0148	0.0138	0.164	0.037	0.1058	0.0615	0.0022
1	rs114453840	201805702	0.82	0.338707801994422	0.89	0.529866637543626	0.115265718736677	0.125682155692457	0.0059	0.008	0.0756	0.0112	0.052	0.0124	0.0122	0.0235	0.0013	0.0398	0.0363	0.116	0.0028	0.0422	0.1245	0.0152	0.013	0.0025	0.0019	0.0149	0.0138	0.1637	0.0373	0.1059	0.0613	0.0022
1	rs16849383	201805926	0.82	0.338707801994422	0.89	0.529866637543626	0.115153238303667	0.123737955677872	0.0059	0.008	0.0756	0.0112	0.052	0.0124	0.0122	0.0235	0.0013	0.0398	0.0363	0.116	0.0028	0.0422	0.1245	0.0152	0.013	0.0025	0.0019	0.0149	0.0138	0.1636	0.0373	0.1059	0.0613	0.0022
1	rs12042456	201816572	0.82	0.338707801994422	0.89	0.529866637543626	0.109533293739745	0.113932799670477	0.0059	0.008	0.0755	0.0111	0.0519	0.0124	0.0122	0.0235	0.0013	0.0398	0.0363	0.116	0.0028	0.0422	0.1245	0.0153	0.0131	0.0025	0.0019	0.0149	0.0138	0.1635	0.0374	0.106	0.0612	0.0022
1	rs76577526	201820094	0.82	0.338707801994422	0.89	0.529866637543626	0.107797367262773	0.112569348639354	0.0059	0.008	0.0755	0.0111	0.0519	0.0123	0.0122	0.0235	0.0013	0.0398	0.0363	0.116	0.0028	0.0422	0.1245	0.0153	0.0131	0.0025	0.0019	0.0149	0.0138	0.1635	0.0374	0.106	0.0612	0.0022
1	rs112788213	201821841	0.82	0.338707801994422	0.88	0.583941145430028	0.1069089828395	0.113932799670477	0.0059	0.008	0.0755	0.0111	0.0519	0.0123	0.0122	0.0235	0.0013	0.0398	0.0363	0.116	0.0028	0.0422	0.1245	0.0153	0.0131	0.0025	0.0019	0.0149	0.0138	0.1635	0.0374	0.106	0.0612	0.0022
1	rs41306215	201852688	0.82	0.338707801994422	0.88	0.583941145430028	0.102221636930665	0.0982345859495385	0.0059	0.008	0.0755	0.0111	0.0519	0.0123	0.0122	0.0234	0.0014	0.0397	0.0363	0.1158	0.0028	0.0422	0.1249	0.0153	0.0132	0.0026	0.0019	0.0149	0.0138	0.1632	0.0374	0.1061	0.0612	0.0022
1	rs72742095	201856962	0.82	0.338707801994422	0.88	0.583941145430028	0.100507212981989	0.0951087221176865	0.0059	0.008	0.0755	0.0111	0.052	0.0123	0.0122	0.0234	0.0014	0.0397	0.0363	0.1158	0.0028	0.0422	0.125	0.0153	0.0132	0.0026	0.0019	0.0149	0.0138	0.1632	0.0374	0.1061	0.0612	0.0022
1	rs2250377	201860626	0.82	0.338707801994422	0.88	0.583941145430028	0.0995796973094717	0.0954274929429257	0.0059	0.008	0.0754	0.0111	0.052	0.0123	0.0122	0.0234	0.0014	0.0397	0.0363	0.1158	0.0028	0.0422	0.1251	0.0153	0.0132	0.0026	0.0019	0.0149	0.0138	0.1632	0.0374	0.1061	0.0612	0.0022
1	rs2279681	201861016	0.82	0.338707801994422	0.88	0.583941145430028	0.0994513008599481	0.0936794640491989	0.0059	0.008	0.0754	0.0111	0.052	0.0123	0.0122	0.0234	0.0014	0.0397	0.0363	0.1158	0.0028	0.0422	0.1251	0.0153	0.0132	0.0026	0.0019	0.0149	0.0138	0.1632	0.0374	0.1061	0.0612	0.0022
1	rs72742097	201861180	0.82	0.338707801994422	0.88	0.583941145430028	0.0987597506232139	0.0926525454167804	0.0059	0.0079	0.0754	0.0111	0.052	0.0123	0.0122	0.0234	0.0014	0.0397	0.0363	0.1158	0.0028	0.0421	0.1251	0.0153	0.0132	0.0026	0.0019	0.0149	0.0139	0.1632	0.0374	0.1061	0.0612	0.0022
1	rs2820312	201869257	0.82	0.338707801994422	0.88	0.583941145430028	0.0988620119051129	0.100991905933729	0.0059	0.0079	0.0752	0.0113	0.052	0.0123	0.0122	0.0233	0.0013	0.0397	0.0364	0.1158	0.0028	0.0421	0.125	0.0152	0.0132	0.0026	0.0019	0.0149	0.014	0.1632	0.0374	0.1061	0.0612	0.0022
1	rs35349183	201873143	0.82	0.338707801994422	0.88	0.583941145430028	0.104324026451067	0.106179179038165	0.0059	0.0079	0.0748	0.0113	0.0522	0.0123	0.0122	0.0233	0.0013	0.0397	0.0364	0.1159	0.0028	0.0421	0.1253	0.0152	0.0132	0.0026	0.0019	0.0149	0.014	0.1633	0.0373	0.1062	0.061	0.0022
1	rs2819348	201884952	0.82	0.338707801994422	0.88	0.583941145430028	0.100558899329696	0.109945540879204	0.0059	0.008	0.0747	0.0109	0.0527	0.0122	0.0124	0.0236	0.0014	0.0396	0.0366	0.1156	0.0028	0.0422	0.1248	0.0152	0.0131	0.0028	0.0018	0.0148	0.0141	0.1634	0.0375	0.1061	0.0609	0.0021
1	rs35515850	201886423	0.82	0.338707801994422	0.88	0.583941145430028	0.109097702764037	0.120755675245062	0.0059	0.008	0.0748	0.0109	0.0527	0.0121	0.0124	0.0236	0.0013	0.0398	0.0366	0.1155	0.0028	0.0421	0.1247	0.0153	0.013	0.0028	0.0018	0.0148	0.014	0.1634	0.0376	0.1063	0.0607	0.0021
1	rs1390398	201891254	0.82	0.338707801994422	0.89	0.529866637543626	0.144805840890153	0.109188234883191	0.0056	0.0079	0.0744	0.0117	0.0541	0.0118	0.0128	0.0239	0.0012	0.0392	0.0371	0.1145	0.0029	0.0418	0.1248	0.0159	0.0129	0.0027	0.0014	0.0146	0.0137	0.1619	0.0381	0.1073	0.0615	0.0016
1	rs2790906	201894438	0.82	0.338707801994422	0.89	0.529866637543626	0.165968426194661	0.123649852477956	0.0055	0.008	0.0744	0.0117	0.0541	0.0117	0.0128	0.0239	0.0012	0.0391	0.0371	0.1144	0.0029	0.0417	0.1248	0.016	0.0129	0.0026	0.0014	0.0146	0.0138	0.1619	0.0381	0.1074	0.0615	0.0016
1	rs72744832	201895664	0.82	0.338707801994422	0.88	0.583941145430028	0.167055472981499	0.125416370993296	0.0055	0.008	0.0744	0.0116	0.0539	0.0117	0.0128	0.0239	0.0012	0.0391	0.0372	0.1144	0.0029	0.0418	0.1248	0.0161	0.0129	0.0026	0.0014	0.0146	0.0139	0.1619	0.0382	0.1074	0.0615	0.0016
1	rs77095129	201898765	0.82	0.338707801994422	0.87	0.641494868499257	0.183153873936723	0.147420018860271	0.0055	0.0081	0.0744	0.0117	0.0539	0.0116	0.0129	0.0239	0.0012	0.039	0.0372	0.1142	0.0029	0.0418	0.1247	0.0162	0.0129	0.0026	0.0013	0.0145	0.0139	0.1619	0.0381	0.1076	0.0615	0.0015
1	rs55820244	201899485	0.82	0.338707801994422	0.87	0.641494868499257	0.179250023013538	0.143957862252959	0.0055	0.0081	0.0744	0.0117	0.0539	0.0116	0.0129	0.0239	0.0012	0.0389	0.0372	0.1142	0.0029	0.0418	0.1247	0.0163	0.0128	0.0026	0.0013	0.0145	0.014	0.1619	0.0381	0.1076	0.0615	0.0015
1	rs78327196	201899974	0.82	0.338707801994422	0.87	0.641494868499257	0.184527958968032	0.154910747788584	0.0055	0.0081	0.0744	0.0117	0.0539	0.0116	0.0129	0.0239	0.0012	0.0389	0.0372	0.1142	0.0029	0.0418	0.1246	0.0163	0.0128	0.0026	0.0013	0.0145	0.014	0.1619	0.0381	0.1076	0.0615	0.0016
1	rs80318791	201911251	0.82	0.338707801994422	0.87	0.641494868499257	0.21755761860852	0.199053962880584	0.0053	0.0082	0.074	0.0115	0.0538	0.0119	0.013	0.024	0.0012	0.0387	0.0371	0.1133	0.0029	0.0422	0.1238	0.0165	0.0127	0.0024	0.0014	0.0145	0.0145	0.1625	0.0377	0.1082	0.0615	0.0017
1	rs34070662	201912417	0.82	0.338707801994422	0.87	0.641494868499257	0.205967055755948	0.18188991549038	0.0053	0.0083	0.0739	0.0115	0.0537	0.0119	0.013	0.0241	0.0012	0.0387	0.0371	0.1131	0.0029	0.0423	0.1235	0.0166	0.0126	0.0024	0.0014	0.0145	0.0147	0.1627	0.0376	0.1084	0.0615	0.0017
1	rs41305074	201915550	0.82	0.338707801994422	0.87	0.641494868499257	0.209830925788348	0.172961250104907	0.0052	0.0084	0.0738	0.0117	0.0537	0.012	0.0131	0.0241	0.0012	0.0387	0.0372	0.1129	0.0029	0.0425	0.123	0.0168	0.0126	0.0024	0.0014	0.0145	0.0147	0.1629	0.0375	0.1086	0.0614	0.0017
1	rs2790898	201919674	0.83	0.29697514221559	0.87	0.641494868499257	0.205650195975533	0.158271656777745	0.0051	0.0084	0.0735	0.0118	0.0536	0.0122	0.0133	0.0241	0.0011	0.0389	0.0372	0.1125	0.003	0.0428	0.122	0.0172	0.0127	0.0023	0.0015	0.0148	0.0149	0.1624	0.0376	0.1088	0.0612	0.0018
1	rs12036008	201920911	0.83	0.29697514221559	0.87	0.641494868499257	0.219770596458138	0.120668375289539	0.0052	0.0085	0.0731	0.012	0.0535	0.0121	0.0133	0.0238	0.0015	0.0384	0.0371	0.1124	0.003	0.0427	0.1211	0.0175	0.0128	0.0023	0.0016	0.0153	0.0151	0.1627	0.0377	0.1089	0.061	0.0018
1	rs11810570	201920973	0.83	0.29697514221559	0.87	0.641494868499257	0.223943341394708	0.138315494553987	0.0052	0.0085	0.0731	0.012	0.0535	0.0121	0.0134	0.0238	0.0015	0.0384	0.0371	0.1124	0.003	0.0427	0.1211	0.0175	0.0128	0.0023	0.0016	0.0153	0.0151	0.1627	0.0377	0.1089	0.061	0.0018
1	rs72744840	201921769	0.83	0.29697514221559	0.87	0.641494868499257	0.207436120137288	0.121805125156117	0.0053	0.0085	0.0732	0.0122	0.0537	0.0122	0.0134	0.0237	0.0016	0.0382	0.037	0.1124	0.0031	0.0426	0.12	0.0178	0.0132	0.0023	0.0015	0.0156	0.0154	0.1627	0.0375	0.109	0.0608	0.0019
1	rs2820306	201923805	0.82	0.338707801994422	0.87	0.641494868499257	0.22610878021273	0.1161617008798	0.0053	0.0085	0.0727	0.0129	0.0542	0.0122	0.0132	0.0233	0.0018	0.0379	0.0368	0.1118	0.0032	0.0428	0.1176	0.0184	0.0136	0.0024	0.0016	0.0159	0.0158	0.1631	0.0374	0.1095	0.0607	0.0019
1	rs4950745	201930625	0.83	0.29697514221559	0.87	0.641494868499257	0.229968386423422	0.150059708613022	0.0051	0.0087	0.0737	0.013	0.0549	0.0121	0.0126	0.023	0.0021	0.0389	0.0369	0.1095	0.0032	0.0431	0.1167	0.0185	0.0138	0.0021	0.0016	0.0162	0.0165	0.1635	0.037	0.1103	0.0597	0.0021
1	rs41313890	201932181	0.83	0.29697514221559	0.87	0.641494868499257	0.228663808117242	0.111889973197969	0.0051	0.0088	0.0738	0.013	0.0549	0.0121	0.0126	0.023	0.0022	0.0389	0.0369	0.109	0.0033	0.0431	0.1167	0.0183	0.0138	0.0021	0.0017	0.0162	0.0166	0.1637	0.0369	0.1104	0.0597	0.0021
1	rs4648	201934578	0.83	0.29697514221559	0.87	0.641494868499257	0.22640116858699	0.126925256459121	0.0051	0.0088	0.0736	0.013	0.055	0.0123	0.0127	0.023	0.0022	0.0388	0.0367	0.1087	0.0033	0.0432	0.1167	0.0184	0.014	0.0021	0.0017	0.0161	0.0166	0.1638	0.0369	0.1104	0.0597	0.0021
1	rs12090635	201936324	0.83	0.29697514221559	0.88	0.583941145430028	0.224525201431714	0.122155699549981	0.0051	0.0088	0.0737	0.013	0.055	0.0123	0.0127	0.0229	0.0022	0.0388	0.0367	0.1087	0.0033	0.0432	0.1167	0.0184	0.0141	0.0021	0.0017	0.0161	0.0166	0.1638	0.0369	0.1104	0.0597	0.0021
1	rs7513	201938995	0.83	0.29697514221559	0.88	0.583941145430028	0.235868628474484	0.169295433701399	0.0051	0.0089	0.074	0.013	0.0549	0.0123	0.0126	0.023	0.0023	0.0388	0.0366	0.1085	0.0033	0.0431	0.1167	0.0187	0.0141	0.0021	0.0017	0.016	0.0166	0.1635	0.037	0.1105	0.0595	0.0022
1	rs12754196	201940216	0.83	0.29697514221559	0.88	0.583941145430028	0.268670277711227	0.168900772879718	0.0051	0.009	0.0741	0.0132	0.0548	0.0123	0.0127	0.023	0.0023	0.039	0.0366	0.1079	0.0033	0.043	0.117	0.0189	0.0141	0.002	0.0017	0.016	0.0166	0.1636	0.037	0.11	0.0591	0.0023
1	rs10920292	201945170	0.82	0.338707801994422	0.88	0.583941145430028	0.279246162131108	0.133389780436249	0.0053	0.0096	0.074	0.0138	0.0546	0.0123	0.0131	0.0231	0.0023	0.04	0.0365	0.1064	0.0033	0.0433	0.1158	0.0197	0.0143	0.0021	0.0018	0.016	0.0166	0.164	0.0365	0.1097	0.0582	0.0025
1	rs11810017	201950949	0.82	0.338707801994422	0.88	0.583941145430028	0.28927709251255	0.102709789909883	0.0053	0.0096	0.074	0.0139	0.0544	0.0124	0.0131	0.0233	0.0025	0.04	0.0364	0.106	0.0033	0.0433	0.1158	0.0197	0.0145	0.0021	0.0018	0.016	0.0166	0.1638	0.0364	0.1093	0.0583	0.0027
1	rs10800805	201959738	0.82	0.338707801994422	0.88	0.583941145430028	0.275184649405689	0.0746651251279482	0.0054	0.0097	0.074	0.014	0.0544	0.0124	0.0131	0.0236	0.0025	0.0401	0.0365	0.1054	0.0033	0.0436	0.1152	0.02	0.0147	0.0023	0.0018	0.0162	0.0167	0.1635	0.0363	0.1091	0.0582	0.0028
1	rs74710742	201965317	0.83	0.29697514221559	0.87	0.641494868499257	0.187218793150463	0.0689082558075355	0.0057	0.01	0.0753	0.015	0.0543	0.0132	0.0136	0.0237	0.003	0.0405	0.0382	0.1029	0.0032	0.0446	0.1121	0.0199	0.0156	0.0023	0.0017	0.017	0.018	0.1611	0.0351	0.1093	0.0556	0.0036
1	rs115093480	201966355	0.83	0.29697514221559	0.86	0.702596200902853	0.19546401101954	0.0522603661538832	0.0058	0.0101	0.0756	0.0152	0.0545	0.0135	0.0137	0.0238	0.0032	0.0406	0.0387	0.102	0.0032	0.0449	0.1112	0.0199	0.0159	0.0023	0.0017	0.0172	0.0184	0.1604	0.0349	0.1093	0.0549	0.0038
1	rs3820439	201973565	0.83	0.29697514221559	0.85	0.767309033253442	0.190993184892752	0.0431930576895719	0.0058	0.0102	0.0756	0.0153	0.0545	0.0135	0.0138	0.0238	0.0032	0.0406	0.0387	0.102	0.0032	0.0449	0.1112	0.0199	0.0159	0.0023	0.0017	0.0172	0.0184	0.1604	0.0349	0.1093	0.0549	0.0038
1	rs115176525	201974292	0.83	0.29697514221559	0.85	0.767309033253442	0.192667590608788	0.0379726398326145	0.0058	0.0102	0.0756	0.0153	0.0545	0.0135	0.0137	0.0238	0.0032	0.0406	0.0387	0.102	0.0032	0.0449	0.1111	0.0199	0.0159	0.0023	0.0017	0.0172	0.0185	0.1604	0.0349	0.1093	0.0549	0.0038
1	rs2819358	201976402	0.83	0.29697514221559	0.85	0.767309033253442	0.201008561856572	0.0391672998305156	0.0058	0.0102	0.0756	0.0153	0.0545	0.0135	0.0136	0.0238	0.0032	0.0407	0.0387	0.1019	0.0032	0.0449	0.111	0.0199	0.0159	0.0023	0.0017	0.0172	0.0185	0.1605	0.0349	0.1093	0.0548	0.0038
1	rs2819359	201976846	0.83	0.29697514221559	0.85	0.767309033253442	0.204346065343316	0.0394411426689033	0.0058	0.0102	0.0756	0.0153	0.0545	0.0135	0.0137	0.0238	0.0032	0.0408	0.0388	0.1016	0.0032	0.045	0.1108	0.0199	0.0159	0.0023	0.0017	0.0173	0.0187	0.1606	0.0349	0.1093	0.0545	0.0039
1	rs9427715	201977827	0.83	0.29697514221559	0.85	0.767309033253442	0.216822746858614	0.0415503506278953	0.0059	0.0103	0.0755	0.0158	0.0544	0.0135	0.014	0.024	0.0032	0.0415	0.0391	0.1009	0.0031	0.0454	0.1081	0.0199	0.0163	0.0022	0.0017	0.0177	0.0191	0.1605	0.0357	0.1089	0.0544	0.0039
1	rs11543979	201981218	0.82	0.338707801994422	0.85	0.767309033253442	0.243371212637933	0.0296999361896832	0.0058	0.01	0.076	0.0158	0.0541	0.0138	0.014	0.0239	0.0031	0.0416	0.0388	0.1012	0.0029	0.0456	0.1064	0.0199	0.0166	0.002	0.0014	0.0175	0.0198	0.1608	0.0358	0.1104	0.0538	0.0037
1	rs55729978	201981774	0.82	0.338707801994422	0.84	0.835693000351761	0.245114258114349	0.0425098670040853	0.0057	0.0099	0.0762	0.0158	0.0542	0.0138	0.014	0.024	0.0031	0.0416	0.0388	0.1011	0.0028	0.0457	0.1062	0.02	0.0166	0.002	0.0014	0.0175	0.0199	0.1608	0.0357	0.1105	0.0537	0.0037
1	rs2819365	201983242	0.82	0.338707801994422	0.84	0.835693000351761	0.237925359440543	0.0409905139367434	0.0057	0.0097	0.0764	0.0159	0.0543	0.0139	0.0141	0.024	0.0031	0.041	0.0387	0.1012	0.0027	0.046	0.1064	0.0201	0.0168	0.002	0.0013	0.0177	0.0202	0.1603	0.0357	0.1104	0.0535	0.0036
1	rs80059802	201987924	0.82	0.338707801994422	0.84	0.835693000351761	0.228915985253579	0.0665491994679272	0.0056	0.0095	0.0767	0.016	0.0545	0.014	0.0142	0.0242	0.003	0.0414	0.0385	0.1007	0.0024	0.046	0.1068	0.0203	0.0168	0.002	0.0012	0.0178	0.0203	0.1602	0.0357	0.1103	0.0532	0.0034
1	rs4950760	201995426	0.82	0.338707801994422	0.84	0.835693000351761	0.238742208410178	0.0526337298362892	0.0058	0.0095	0.076	0.0164	0.0548	0.0139	0.0145	0.0247	0.0032	0.0421	0.0385	0.1007	0.0028	0.0462	0.1061	0.02	0.0171	0.0019	0.0011	0.0179	0.0202	0.1596	0.0354	0.1097	0.053	0.0033
1	rs10920308	201996215	0.82	0.338707801994422	0.84	0.835693000351761	0.214951075296947	0.0507171370080232	0.0058	0.0096	0.0759	0.0166	0.0547	0.014	0.0144	0.0247	0.003	0.0423	0.0385	0.1006	0.0027	0.0462	0.1065	0.0198	0.0177	0.0019	0.0011	0.018	0.0202	0.1587	0.0356	0.11	0.0527	0.0033
1	rs56215387	201999066	0.82	0.338707801994422	0.84	0.835693000351761	0.235697679800969	0.13194296061607	0.0057	0.0096	0.076	0.0166	0.0548	0.014	0.0145	0.0247	0.003	0.0423	0.0384	0.1007	0.0027	0.0462	0.1063	0.0198	0.0177	0.0019	0.0011	0.018	0.0202	0.1586	0.0356	0.11	0.0526	0.0033
1	rs116320281	202000888	0.82	0.338707801994422	0.84	0.835693000351761	0.234758687747633	0.144610580140629	0.0057	0.0096	0.076	0.0166	0.0548	0.014	0.0146	0.0247	0.003	0.0422	0.0383	0.1009	0.0027	0.0461	0.1062	0.0198	0.0177	0.0019	0.001	0.018	0.0203	0.1587	0.0356	0.1101	0.0525	0.0033
1	rs16830166	202011582	0.83	0.29697514221559	0.84	0.835693000351761	0.229336623847261	0.144703912858457	0.0056	0.0096	0.0761	0.0167	0.0547	0.014	0.0147	0.0248	0.003	0.042	0.0382	0.1013	0.0027	0.0461	0.1059	0.0197	0.0179	0.0019	0.001	0.018	0.0203	0.1587	0.0356	0.1102	0.0524	0.0032
1	rs78132843	202011604	0.83	0.29697514221559	0.84	0.835693000351761	0.229547104086378	0.146200197156492	0.0056	0.0096	0.0761	0.0167	0.0547	0.014	0.0147	0.0248	0.003	0.042	0.0382	0.1013	0.0027	0.0461	0.1059	0.0197	0.0179	0.0019	0.001	0.018	0.0203	0.1587	0.0356	0.1102	0.0524	0.0032
1	rs61821553	202014968	0.83	0.29697514221559	0.84	0.835693000351761	0.237410251410172	0.13859106180516	0.0056	0.0096	0.0761	0.0168	0.0547	0.014	0.0148	0.0248	0.003	0.0421	0.0382	0.1013	0.0027	0.0462	0.1056	0.0197	0.0179	0.0019	0.001	0.018	0.0203	0.1586	0.0356	0.1102	0.0523	0.0032
1	rs9427722	202018473	0.83	0.29697514221559	0.84	0.835693000351761	0.108310929251895	0.126925256459121	0.0052	0.0096	0.076	0.0178	0.0534	0.014	0.0167	0.0257	0.0027	0.0428	0.0374	0.1023	0.0027	0.0469	0.1035	0.0196	0.0185	0.002	0.0011	0.018	0.021	0.1565	0.036	0.1112	0.0515	0.0026
1	rs76107367	202019047	0.83	0.29697514221559	0.84	0.835693000351761	0.102482978127597	0.165755119893042	0.0052	0.0096	0.0759	0.0178	0.0533	0.014	0.0168	0.0257	0.0027	0.0428	0.0373	0.1023	0.0027	0.0469	0.1033	0.0196	0.0185	0.002	0.0011	0.018	0.021	0.1563	0.036	0.1112	0.0515	0.0025
1	rs58652887	202024168	0.83	0.29697514221559	0.84	0.835693000351761	0.134382537291974	0.145264366835946	0.0055	0.0097	0.0754	0.0183	0.0529	0.0139	0.0176	0.0259	0.0028	0.0427	0.0367	0.1032	0.0027	0.0471	0.1022	0.0195	0.0188	0.0018	0.0012	0.018	0.0212	0.1561	0.036	0.1113	0.0514	0.0027
1	rs10920315	202027170	0.83	0.29697514221559	0.84	0.835693000351761	0.123542002842402	0.127815972895983	0.0056	0.0098	0.0751	0.0182	0.0527	0.0139	0.0178	0.026	0.0029	0.0427	0.0367	0.1043	0.0028	0.0472	0.1016	0.0194	0.0187	0.0019	0.0012	0.0179	0.0215	0.1554	0.0359	0.1109	0.0515	0.0027
1	rs61823666	202033575	0.83	0.29697514221559	0.84	0.835693000351761	0.116790810488244	0.108432939731538	0.0061	0.01	0.075	0.0189	0.0515	0.0143	0.0191	0.0257	0.0031	0.0424	0.0356	0.107	0.0034	0.0484	0.0989	0.0191	0.0189	0.0022	0.0015	0.0175	0.0221	0.1549	0.0353	0.1094	0.0513	0.0029
1	rs72744878	202033857	0.83	0.29697514221559	0.84	0.835693000351761	0.116705760324531	0.102054029174501	0.0061	0.01	0.075	0.0189	0.0515	0.0143	0.0191	0.0257	0.0031	0.0424	0.0356	0.107	0.0034	0.0484	0.0989	0.0191	0.0189	0.0022	0.0015	0.0175	0.0222	0.1548	0.0353	0.1094	0.0512	0.0029
1	rs7520426	202037995	0.83	0.29697514221559	0.84	0.835693000351761	0.113307045675389	0.124090603306848	0.0062	0.01	0.075	0.0189	0.0514	0.0143	0.0191	0.0257	0.0031	0.0424	0.0356	0.1074	0.0034	0.0488	0.0986	0.019	0.0188	0.0023	0.0015	0.0175	0.0222	0.1546	0.0352	0.1094	0.0512	0.0029
1	rs68043120	202042331	0.83	0.29697514221559	0.84	0.835693000351761	0.139883607926	0.0884351260480472	0.0062	0.0101	0.0747	0.0189	0.0514	0.014	0.019	0.0256	0.0032	0.0423	0.0355	0.108	0.0034	0.049	0.0987	0.0188	0.019	0.0024	0.0016	0.0175	0.0221	0.1545	0.0363	0.1093	0.0499	0.003
1	rs77972635	202044277	0.83	0.29697514221559	0.84	0.835693000351761	0.145193662324464	0.0817318068571982	0.0062	0.0101	0.0745	0.0189	0.0514	0.014	0.019	0.0255	0.0032	0.0423	0.0354	0.1088	0.0034	0.0491	0.0986	0.0186	0.019	0.0024	0.0016	0.0175	0.0221	0.1544	0.0368	0.1093	0.0492	0.003
1	rs114554671	202045406	0.83	0.29697514221559	0.84	0.835693000351761	0.149599250159463	0.0668249519271995	0.0062	0.0101	0.0744	0.0189	0.0514	0.014	0.0189	0.0255	0.0032	0.0422	0.0354	0.1089	0.0034	0.0492	0.0986	0.0186	0.019	0.0025	0.0016	0.0175	0.0221	0.1544	0.0371	0.1093	0.0488	0.003
1	rs12735576	202047657	0.83	0.29697514221559	0.84	0.835693000351761	0.161145187317107	0.0758247429028631	0.0062	0.0102	0.0744	0.0189	0.0514	0.0139	0.0189	0.0255	0.0032	0.0422	0.0353	0.1091	0.0034	0.0492	0.0985	0.0185	0.0191	0.0025	0.0016	0.0173	0.0221	0.1545	0.0377	0.1092	0.0482	0.003
1	rs112807217	202051959	0.83	0.29697514221559	0.84	0.835693000351761	0.161007621744403	0.0529457465454202	0.0062	0.0102	0.0745	0.019	0.0516	0.014	0.019	0.0254	0.0033	0.0422	0.0352	0.1093	0.0035	0.0493	0.0985	0.0185	0.0192	0.0026	0.0016	0.0173	0.022	0.1543	0.0375	0.1091	0.0482	0.003
1	rs7535074	202052416	0.83	0.29697514221559	0.84	0.835693000351761	0.163563746387746	0.0828593539718707	0.0062	0.0102	0.0746	0.019	0.0516	0.014	0.019	0.0254	0.0033	0.0422	0.0352	0.1094	0.0035	0.0493	0.0982	0.0184	0.0192	0.0026	0.0016	0.0173	0.022	0.1543	0.0375	0.1091	0.0482	0.003
1	rs76925048	202057326	0.83	0.29697514221559	0.84	0.835693000351761	0.195887382957044	0.103614121799262	0.0062	0.0102	0.0746	0.019	0.0515	0.0141	0.0191	0.0254	0.0033	0.0421	0.0353	0.1095	0.0035	0.0493	0.0982	0.0184	0.0192	0.0026	0.0016	0.0173	0.022	0.154	0.0374	0.109	0.0482	0.003
1	rs4074803	202077395	0.84	0.258953137461488	0.84	0.835693000351761	0.203518608259679	0.0213001342230555	0.0065	0.0108	0.0751	0.0203	0.051	0.015	0.0204	0.026	0.0041	0.0407	0.0365	0.1127	0.0037	0.05	0.0968	0.0172	0.0197	0.004	0.0018	0.0181	0.0218	0.1481	0.0356	0.1071	0.0478	0.0031
1	rs12745308	202079202	0.84	0.258953137461488	0.84	0.835693000351761	0.195348636554295	0.0044326350884213	0.0066	0.0109	0.0753	0.0204	0.051	0.0152	0.0206	0.0261	0.0042	0.0405	0.0367	0.1131	0.0038	0.0501	0.0964	0.0169	0.0198	0.0041	0.0019	0.0182	0.0217	0.1475	0.0353	0.1069	0.0478	0.0031
1	rs4950827	202084525	0.84	0.258953137461488	0.84	0.835693000351761	0.181527519444748	0.0133242071152657	0.0065	0.0109	0.0756	0.0202	0.0509	0.0155	0.0209	0.0262	0.0043	0.0403	0.0367	0.1131	0.0037	0.05	0.0961	0.017	0.0198	0.0042	0.0019	0.0182	0.0216	0.1474	0.0353	0.1065	0.048	0.0032
1	rs78343950	202093402	0.84	0.258953137461488	0.84	0.835693000351761	0.157251578605109	0.01948795674029	0.0066	0.011	0.0755	0.02	0.0508	0.0158	0.021	0.0265	0.0043	0.0405	0.0368	0.1131	0.0038	0.05	0.0956	0.017	0.0199	0.0043	0.002	0.0182	0.0216	0.1471	0.0352	0.1058	0.0485	0.0032
1	rs6701064	202093735	0.84	0.258953137461488	0.84	0.835693000351761	0.151350253750212	0.0214649851891866	0.0066	0.011	0.0753	0.0199	0.0508	0.0158	0.0209	0.0265	0.0044	0.0405	0.0368	0.1131	0.0038	0.05	0.0957	0.0171	0.02	0.0043	0.002	0.0182	0.0216	0.1471	0.0352	0.1059	0.0485	0.0032
1	rs79438068	202094695	0.84	0.258953137461488	0.84	0.835693000351761	0.151648793335025	0.0350596779307638	0.0066	0.011	0.0753	0.0199	0.0509	0.0158	0.021	0.0265	0.0044	0.0405	0.0368	0.1132	0.0038	0.05	0.0957	0.0171	0.0201	0.0043	0.002	0.0182	0.0215	0.147	0.0351	0.106	0.0484	0.0033
1	rs3820380	202096815	0.84	0.258953137461488	0.84	0.835693000351761	0.110161336951123	0.0515788662658605	0.0065	0.011	0.0755	0.0198	0.0505	0.0159	0.0211	0.0266	0.0042	0.0406	0.0369	0.1131	0.0039	0.0501	0.0959	0.0171	0.0201	0.0044	0.002	0.0181	0.0214	0.1465	0.035	0.1063	0.0483	0.0033
1	rs79991585	202098496	0.84	0.258953137461488	0.84	0.835693000351761	0.098223965997167	0.0558536176850008	0.0065	0.011	0.0755	0.0195	0.0504	0.016	0.021	0.0267	0.0042	0.0406	0.037	0.1135	0.0039	0.0503	0.096	0.0171	0.02	0.0044	0.002	0.0181	0.0214	0.1463	0.0349	0.1063	0.0482	0.0033
1	rs6657712	202100381	0.84	0.258953137461488	0.83	0.907803730152893	0.0751188348796026	0.066618092830441	0.0065	0.011	0.0756	0.0194	0.0503	0.0164	0.0212	0.0267	0.0041	0.0406	0.0373	0.1138	0.004	0.0502	0.096	0.017	0.0201	0.0044	0.0021	0.0182	0.0215	0.1451	0.0347	0.1063	0.048	0.0033
1	rs17435204	202106996	0.85	0.2244882202137	0.83	0.907803730152893	0.0565502846560853	0.0801637675784237	0.0063	0.0109	0.0758	0.0198	0.0503	0.0174	0.0218	0.0268	0.0039	0.0401	0.0368	0.1154	0.0041	0.0503	0.0961	0.0172	0.02	0.0044	0.0021	0.0183	0.0212	0.1432	0.0341	0.1065	0.0477	0.0032
1	rs17488131	202108127	0.85	0.2244882202137	0.83	0.907803730152893	0.0541438100197434	0.0727249699591535	0.0063	0.0109	0.0758	0.0198	0.0503	0.0174	0.0218	0.0268	0.0039	0.0401	0.0368	0.1155	0.0041	0.0503	0.0961	0.0172	0.02	0.0044	0.0021	0.0183	0.0212	0.1432	0.034	0.1066	0.0477	0.0032
1	rs4363479	202112285	0.85	0.2244882202137	0.83	0.907803730152893	0.0514881576188338	0.0575914987783686	0.0063	0.0108	0.0758	0.0198	0.0503	0.0175	0.0219	0.0268	0.0038	0.0399	0.0367	0.1157	0.0041	0.0503	0.0962	0.0173	0.02	0.0044	0.0021	0.0183	0.0212	0.1429	0.0338	0.1068	0.0476	0.0032
1	rs58226141	202112692	0.85	0.2244882202137	0.83	0.907803730152893	0.0495875123749139	0.0506558270656353	0.0063	0.0108	0.0758	0.0198	0.0503	0.0176	0.0219	0.0268	0.0038	0.0399	0.0367	0.1157	0.0041	0.0503	0.0962	0.0173	0.0201	0.0044	0.0021	0.0183	0.0212	0.1429	0.0338	0.1068	0.0476	0.0032
1	rs11581162	202114469	0.85	0.2244882202137	0.84	0.835693000351761	0.0586244870756713	0.0875085750450613	0.0063	0.0108	0.0751	0.0198	0.0503	0.0178	0.0224	0.0268	0.0038	0.0398	0.0367	0.1156	0.004	0.0503	0.0967	0.0173	0.02	0.0044	0.0022	0.0183	0.0212	0.1428	0.0338	0.1067	0.0475	0.0031
1	rs10920338	202122613	0.85	0.2244882202137	0.84	0.835693000351761	0.110106636386123	0.169492884817012	0.0063	0.0106	0.0753	0.0203	0.0504	0.0182	0.0239	0.0271	0.0038	0.039	0.0366	0.1166	0.0041	0.0491	0.0963	0.0177	0.0203	0.0042	0.0022	0.0183	0.021	0.1415	0.0337	0.1071	0.0468	0.0031
1	rs11590076	202122783	0.85	0.2244882202137	0.84	0.835693000351761	0.114395759538553	0.237433968677813	0.0063	0.0106	0.0756	0.0204	0.0504	0.0182	0.0239	0.0271	0.0038	0.0389	0.0364	0.1165	0.0041	0.0491	0.0962	0.0177	0.0203	0.0042	0.0022	0.0183	0.021	0.1414	0.0337	0.1071	0.0468	0.0031
1	rs74529619	202123626	0.85	0.2244882202137	0.84	0.835693000351761	0.197895844563339	0.332265036088405	0.0065	0.0105	0.0756	0.0205	0.0503	0.0184	0.0241	0.0271	0.0038	0.0386	0.0365	0.1167	0.0041	0.0489	0.0962	0.0177	0.0204	0.0042	0.0023	0.0183	0.0212	0.1409	0.0334	0.1074	0.0465	0.0031
1	rs10920340	202123871	0.85	0.2244882202137	0.84	0.835693000351761	0.191639123903327	0.319954560854514	0.0066	0.0104	0.0756	0.0206	0.0503	0.0185	0.0241	0.0271	0.0038	0.0385	0.0365	0.1168	0.0042	0.0488	0.0962	0.0177	0.0204	0.0041	0.0024	0.0183	0.0213	0.1407	0.0333	0.1074	0.0464	0.0031
1	rs77118716	202125495	0.86	0.193417951625055	0.84	0.835693000351761	0.203439901980657	0.260781864474684	0.0067	0.0102	0.0756	0.021	0.0503	0.0191	0.0244	0.0267	0.0036	0.0377	0.0366	0.1177	0.0042	0.0484	0.096	0.0176	0.0206	0.004	0.0024	0.0182	0.0218	0.14	0.0326	0.1081	0.0463	0.003
1	rs10753910	202125899	0.86	0.193417951625055	0.84	0.835693000351761	0.15857730341902	0.251945265711703	0.0068	0.0102	0.0756	0.0211	0.0502	0.0192	0.0245	0.0267	0.0036	0.0375	0.0367	0.1179	0.0042	0.0483	0.096	0.0177	0.0207	0.004	0.0024	0.0182	0.022	0.1398	0.0324	0.1082	0.0463	0.003
1	rs12141644	202125994	0.86	0.193417951625055	0.84	0.835693000351761	0.199526579196599	0.303119890231718	0.0068	0.0102	0.0756	0.0211	0.0502	0.0193	0.0245	0.0266	0.0036	0.0375	0.0366	0.118	0.0042	0.0482	0.096	0.0176	0.0206	0.004	0.0024	0.0182	0.022	0.1397	0.0324	0.1083	0.0463	0.0029
1	rs61757798	202128601	0.88	0.140769569262351	0.83	0.907803730152893	0.519898337198803	0.33742404712262	0.0077	0.009	0.0763	0.0207	0.0497	0.0212	0.0249	0.0253	0.0029	0.0357	0.0359	0.1251	0.0036	0.045	0.095	0.0163	0.0199	0.0033	0.0026	0.0173	0.0236	0.1378	0.0318	0.1107	0.049	0.0025
1	rs12082645	202129531	0.88	0.140769569262351	0.83	0.907803730152893	0.98245445826154	0.44924538265958	0.008	0.0086	0.0766	0.0206	0.0494	0.022	0.025	0.0248	0.0027	0.035	0.0356	0.1278	0.0034	0.0439	0.0946	0.0158	0.0196	0.003	0.0026	0.0169	0.0245	0.1373	0.0315	0.1115	0.0497	0.0024
1	rs72746636	202129930	0.87	0.165571370278195	0.84	0.835693000351761	1.33729134153304	0.54931633183384	0.0081	0.0084	0.0767	0.0205	0.0493	0.0223	0.025	0.0245	0.0026	0.0348	0.0355	0.1289	0.0033	0.0435	0.0946	0.0155	0.0193	0.0028	0.0027	0.0167	0.0248	0.1374	0.0313	0.1119	0.0499	0.0023
1	rs12735966	202132064	0.87	0.165571370278195	0.84	0.835693000351761	1.88569464863159	1.47535271217	0.0084	0.0081	0.0774	0.0204	0.0489	0.0227	0.0249	0.0238	0.0024	0.0344	0.0352	0.1298	0.0031	0.0428	0.0951	0.0153	0.0189	0.0026	0.0026	0.0164	0.0251	0.1381	0.0311	0.1129	0.0499	0.0022
1	rs7550457	202140315	0.87	0.165571370278195	0.84	0.835693000351761	1.22598359272159	1.16987332388826	0.0085	0.008	0.0775	0.0204	0.0489	0.0228	0.0249	0.0238	0.0024	0.0343	0.0353	0.13	0.0031	0.0427	0.0953	0.0153	0.0188	0.0025	0.0026	0.0163	0.0251	0.1383	0.0311	0.113	0.0499	0.0022
1	rs61823693	202142806	0.87	0.165571370278195	0.84	0.835693000351761	1.15132333513355	0.957079399954131	0.0085	0.008	0.0775	0.0205	0.0489	0.0228	0.0249	0.0238	0.0024	0.0343	0.0353	0.13	0.0032	0.043	0.0952	0.0154	0.0188	0.0025	0.0026	0.0163	0.0252	0.1382	0.0311	0.1129	0.0499	0.0022
1	rs114547189	202143486	0.87	0.165571370278195	0.83	0.907803730152893	1.14515451774647	0.921828820389268	0.0085	0.008	0.0775	0.0205	0.0489	0.0228	0.025	0.0238	0.0024	0.0343	0.0353	0.13	0.0032	0.043	0.0952	0.0154	0.0188	0.0025	0.0026	0.0163	0.0252	0.1382	0.0311	0.1129	0.0499	0.0022
1	rs61823694	202143635	0.87	0.165571370278195	0.83	0.907803730152893	1.14126038819257	0.940607038536497	0.0085	0.008	0.0775	0.0204	0.049	0.0228	0.0249	0.0238	0.0024	0.0343	0.0353	0.13	0.0032	0.043	0.0951	0.0154	0.0188	0.0025	0.0026	0.0163	0.0252	0.1382	0.0311	0.1129	0.0499	0.0022
1	rs73085667	202144128	0.87	0.165571370278195	0.83	0.907803730152893	1.14977990790394	0.966131323430965	0.0085	0.008	0.0776	0.0205	0.049	0.0228	0.0249	0.0238	0.0024	0.0343	0.0353	0.13	0.003	0.0431	0.0952	0.0154	0.0188	0.0024	0.0025	0.0163	0.0252	0.1382	0.0311	0.1129	0.0499	0.0022
1	rs10920358	202152129	0.87	0.165571370278195	0.83	0.907803730152893	1.05455985834547	0.897954228227251	0.0085	0.008	0.0774	0.0205	0.0492	0.0229	0.0251	0.0238	0.0024	0.0343	0.0352	0.1303	0.0031	0.0431	0.0951	0.0155	0.0189	0.0024	0.0026	0.0163	0.0252	0.1379	0.031	0.1129	0.0499	0.0022
1	rs2361422	202158670	0.87	0.165571370278195	0.83	0.907803730152893	1.40213662715705	0.87732453239191	0.0085	0.008	0.0773	0.0204	0.0492	0.0228	0.025	0.0239	0.0035	0.0342	0.0352	0.1302	0.0031	0.0431	0.0952	0.0152	0.0187	0.0024	0.0026	0.0163	0.0251	0.1378	0.031	0.1128	0.05	0.0022
1	rs7539968	202159881	0.87	0.165571370278195	0.83	0.907803730152893	1.39050081900957	0.888877665192371	0.0085	0.008	0.0771	0.0203	0.0492	0.0228	0.025	0.0239	0.0035	0.0342	0.0352	0.1301	0.0031	0.0431	0.0956	0.0152	0.0187	0.0024	0.0026	0.0163	0.0251	0.1378	0.031	0.1129	0.05	0.0022
1	rs1823696	202167176	0.87	0.165571370278195	0.82	0.983693090035176	1.4558850459429	0.834819979077033	0.0083	0.0078	0.0775	0.0202	0.0492	0.0227	0.0251	0.0238	0.0035	0.0342	0.0349	0.1308	0.0031	0.0425	0.0958	0.0154	0.0185	0.0024	0.0026	0.0162	0.0249	0.1381	0.031	0.1133	0.0497	0.0021
1	rs11580571	202171405	0.87	0.165571370278195	0.83	0.907803730152893	1.4492371809276	0.93918420974638	0.0082	0.0077	0.0776	0.0201	0.0496	0.0227	0.0249	0.0237	0.0034	0.034	0.0346	0.1312	0.003	0.0423	0.0956	0.0155	0.0186	0.0023	0.0025	0.0161	0.0247	0.1394	0.0312	0.1128	0.0498	0.002
1	rs111346800	202171797	0.87	0.165571370278195	0.82	0.983693090035176	1.53875376455187	0.899364332054044	0.0082	0.0077	0.0776	0.0201	0.0496	0.0227	0.0249	0.0237	0.0034	0.034	0.0346	0.1313	0.003	0.0423	0.0957	0.0155	0.0185	0.0023	0.0025	0.0161	0.0247	0.1396	0.0311	0.1128	0.0498	0.002
1	rs17436339	202177909	0.87	0.165571370278195	0.82	0.983693090035176	1.83822760040003	0.905793784695058	0.0079	0.0071	0.0781	0.0195	0.0497	0.0225	0.0248	0.0232	0.0035	0.0336	0.0341	0.133	0.0028	0.0414	0.096	0.016	0.018	0.0019	0.0024	0.0152	0.0242	0.1423	0.0308	0.1141	0.0495	0.0018
1	rs10920362	202183308	0.87	0.165571370278195	0.82	0.983693090035176	1.67427492649659	0.818495311399755	0.0078	0.0069	0.0782	0.0193	0.0498	0.0224	0.0247	0.0231	0.0035	0.0335	0.0341	0.1336	0.0027	0.0411	0.0961	0.016	0.0181	0.0018	0.0024	0.0149	0.024	0.1435	0.0308	0.1149	0.0488	0.0018
1	rs79157508	202187038	0.87	0.165571370278195	0.82	0.983693090035176	1.69520941263331	0.789253317016816	0.0077	0.0069	0.0779	0.0193	0.0499	0.0223	0.0248	0.023	0.0035	0.0334	0.0343	0.1334	0.0027	0.041	0.0963	0.016	0.0181	0.0018	0.0024	0.0148	0.0239	0.1439	0.0308	0.115	0.0488	0.0018
1	rs2860229	202188616	0.86	0.193417951625055	0.82	0.983693090035176	1.68242845804365	0.781635951808162	0.0077	0.007	0.0778	0.0193	0.0499	0.0222	0.0249	0.023	0.0035	0.0333	0.0343	0.1334	0.0026	0.0409	0.0965	0.0159	0.0181	0.0018	0.0024	0.0148	0.0238	0.1441	0.0308	0.1151	0.0489	0.0018
1	rs3010073	202189966	0.87	0.165571370278195	0.82	0.983693090035176	1.65957142857568	0.779658034415926	0.0076	0.0069	0.0777	0.0193	0.0498	0.022	0.0249	0.023	0.0035	0.0333	0.0343	0.1332	0.0026	0.0408	0.0964	0.0162	0.0181	0.0018	0.0024	0.0147	0.0238	0.1443	0.0312	0.1152	0.0488	0.0019
1	rs79027022	202191805	0.87	0.165571370278195	0.81	1.06340942734078	1.82475731817067	1.01259968713443	0.0076	0.0069	0.0777	0.0195	0.0497	0.022	0.0249	0.0229	0.0035	0.0333	0.0342	0.1333	0.0026	0.0407	0.0966	0.0161	0.018	0.0017	0.0024	0.0147	0.0238	0.1444	0.0312	0.1153	0.0488	0.0019
1	rs78649964	202196119	0.87	0.165571370278195	0.81	1.06340942734078	1.86104246319735	0.862538315704006	0.0075	0.0069	0.0778	0.0196	0.0497	0.0219	0.0248	0.0229	0.0035	0.0333	0.0341	0.1334	0.0026	0.0406	0.0968	0.0161	0.018	0.0017	0.0024	0.0146	0.0237	0.1445	0.0311	0.1154	0.0487	0.0019
1	rs2167589	202197011	0.87	0.165571370278195	0.81	1.06340942734078	1.87145453752881	0.853691483700451	0.0075	0.0069	0.0778	0.0196	0.0497	0.0219	0.0248	0.0229	0.0035	0.0333	0.0341	0.1334	0.0026	0.0406	0.0969	0.0161	0.018	0.0017	0.0024	0.0146	0.0237	0.1445	0.0311	0.1154	0.0487	0.0019
1	rs4266947	202202238	0.86	0.193417951625055	0.81	1.06340942734078	1.9779814904096	0.597089739332269	0.0066	0.0065	0.0787	0.0223	0.0484	0.0203	0.0238	0.022	0.0034	0.0332	0.0342	0.1347	0.0025	0.0393	0.0988	0.0158	0.0178	0.0016	0.0022	0.014	0.0232	0.1464	0.0306	0.1166	0.0491	0.0019
1	rs11585582	202203785	0.85	0.2244882202137	0.81	1.06340942734078	2.45134290894972	0.504193557052435	0.006	0.0061	0.0788	0.0241	0.0475	0.019	0.0232	0.0212	0.0034	0.0331	0.0345	0.1354	0.0025	0.0382	0.0999	0.0155	0.0178	0.0022	0.0021	0.0137	0.0228	0.1477	0.0305	0.1173	0.0494	0.002
1	rs896549	202205323	0.85	0.2244882202137	0.81	1.06340942734078	2.34956019728923	0.411043539350874	0.0059	0.006	0.0789	0.0244	0.0473	0.0188	0.0231	0.021	0.0034	0.0331	0.0345	0.1355	0.0026	0.038	0.1002	0.0155	0.0179	0.0023	0.0021	0.0137	0.0228	0.148	0.0305	0.1174	0.0494	0.0021
1	rs75119575	202216810	0.84	0.258953137461488	0.81	1.06340942734078	2.74294883330183	0.492827923171108	0.0053	0.0052	0.079	0.0254	0.0473	0.0177	0.0226	0.0213	0.0032	0.0333	0.0342	0.1371	0.0021	0.0373	0.0995	0.0152	0.0179	0.0027	0.0019	0.0137	0.0224	0.1504	0.0299	0.1181	0.0495	0.002
1	rs72748711	202221093	0.84	0.258953137461488	0.81	1.06340942734078	2.62430334477894	0.40649553380204	0.0053	0.0052	0.0791	0.0255	0.0472	0.0177	0.0227	0.0213	0.0032	0.0333	0.0342	0.1372	0.0021	0.0373	0.0996	0.0152	0.0179	0.0027	0.0019	0.0137	0.0224	0.1507	0.0298	0.1181	0.0495	0.002
1	rs12125232	202231798	0.84	0.258953137461488	0.81	1.06340942734078	2.60675962749698	0.357911873338779	0.0053	0.0052	0.0791	0.0255	0.0472	0.0177	0.0227	0.0213	0.0032	0.0333	0.0342	0.1372	0.0021	0.0373	0.0996	0.0152	0.0179	0.0027	0.0019	0.0137	0.0224	0.1507	0.0298	0.1181	0.0495	0.002
1	rs727724	202233419	0.84	0.258953137461488	0.81	1.06340942734078	2.62733176063771	0.354410797068161	0.0053	0.0052	0.0791	0.0255	0.0472	0.0177	0.0227	0.0213	0.0032	0.0332	0.0342	0.1375	0.0021	0.0373	0.0996	0.0152	0.0179	0.0027	0.0019	0.0137	0.0224	0.1507	0.0298	0.1181	0.0494	0.0021
1	rs140025405	202237443	0.84	0.258953137461488	0.81	1.06340942734078	2.62575685112708	0.342358777954181	0.0053	0.0052	0.0791	0.0255	0.0471	0.0177	0.0227	0.0213	0.0032	0.0332	0.0342	0.1375	0.0021	0.0373	0.0996	0.0152	0.0179	0.0027	0.0019	0.0137	0.0224	0.1507	0.0298	0.1182	0.0494	0.0021
1	rs3010084	202244522	0.84	0.258953137461488	0.81	1.06340942734078	2.63800026954766	0.342606058162097	0.0053	0.005	0.0792	0.0255	0.0469	0.0177	0.0227	0.0213	0.0032	0.033	0.0342	0.1375	0.0022	0.0372	0.0996	0.0155	0.0177	0.0027	0.0019	0.0137	0.0224	0.1508	0.0297	0.1185	0.0495	0.0021
1	rs55768084	202249026	0.84	0.258953137461488	0.81	1.06340942734078	2.65901199307996	0.336931717779373	0.0053	0.005	0.0794	0.0255	0.0468	0.0177	0.0227	0.0214	0.0032	0.033	0.0342	0.1375	0.0022	0.037	0.0997	0.0155	0.0176	0.0027	0.0019	0.0136	0.0224	0.1508	0.0297	0.1186	0.0494	0.002
1	rs111856367	202251909	0.84	0.258953137461488	0.81	1.06340942734078	2.66436410853581	0.338039752138928	0.0053	0.005	0.0794	0.0255	0.0468	0.0177	0.0227	0.0214	0.0032	0.033	0.0342	0.1375	0.0022	0.037	0.0998	0.0155	0.0176	0.0027	0.0019	0.0136	0.0224	0.1508	0.0297	0.1186	0.0494	0.002
1	rs115943463	202263859	0.84	0.258953137461488	0.81	1.06340942734078	2.73252094273125	0.373406602093806	0.0052	0.005	0.0797	0.0256	0.0466	0.0177	0.0228	0.0215	0.0032	0.033	0.0343	0.1376	0.0022	0.0366	0.1	0.0155	0.0176	0.0028	0.0018	0.0135	0.0224	0.1507	0.0296	0.1188	0.0493	0.002
1	rs72748729	202272886	0.84	0.258953137461488	0.81	1.06340942734078	2.74589534419804	0.360293182747672	0.0052	0.005	0.0798	0.0256	0.0466	0.0177	0.0228	0.0215	0.0032	0.033	0.0343	0.1376	0.0022	0.0366	0.1	0.0155	0.0176	0.0028	0.0017	0.0134	0.0224	0.1507	0.0296	0.1188	0.0493	0.0019
1	rs705768	202281006	0.84	0.258953137461488	0.81	1.06340942734078	2.7914407464014	0.36066958952465	0.0052	0.005	0.0801	0.0256	0.0465	0.0177	0.0229	0.0217	0.0033	0.0329	0.0343	0.1377	0.0022	0.0362	0.1001	0.0155	0.0175	0.0028	0.0017	0.0133	0.0225	0.1507	0.0296	0.119	0.0492	0.0019
1	rs77906886	202285727	0.84	0.258953137461488	0.81	1.06340942734078	2.79452623120509	0.364439787967224	0.0052	0.005	0.0802	0.0256	0.0465	0.0177	0.0229	0.0217	0.0033	0.0329	0.0343	0.1377	0.0022	0.0362	0.1001	0.0155	0.0175	0.0028	0.0016	0.0133	0.0225	0.1506	0.0296	0.119	0.0492	0.0019
1	rs12123010	202287156	0.84	0.258953137461488	0.82	0.983693090035176	2.72541231882965	0.37100101106643	0.0051	0.005	0.0802	0.0256	0.0465	0.0176	0.0229	0.0217	0.0031	0.0329	0.0343	0.1377	0.0022	0.0361	0.1001	0.0156	0.0175	0.0028	0.0016	0.0133	0.0225	0.1507	0.0296	0.1192	0.0492	0.0018
1	rs788795	202287206	0.84	0.258953137461488	0.82	0.983693090035176	2.72516729353964	0.368852358568281	0.0051	0.005	0.0802	0.0256	0.0465	0.0176	0.0229	0.0217	0.0031	0.0329	0.0343	0.1377	0.0022	0.0361	0.1001	0.0156	0.0175	0.0028	0.0016	0.0133	0.0225	0.1507	0.0296	0.1192	0.0492	0.0018
1	rs75658797	202287754	0.84	0.258953137461488	0.83	0.907803730152893	2.69520213053391	0.364691529659476	0.0051	0.005	0.0802	0.0256	0.0465	0.0176	0.0229	0.0217	0.0031	0.0329	0.0343	0.1377	0.0022	0.0361	0.1	0.0156	0.0175	0.0029	0.0016	0.0133	0.0225	0.1506	0.0296	0.1192	0.0492	0.002
1	rs788793	202287813	0.84	0.258953137461488	0.83	0.907803730152893	2.69227216454198	0.364565652655966	0.0051	0.005	0.0802	0.0256	0.0465	0.0176	0.0229	0.0217	0.0031	0.0329	0.0343	0.1377	0.0022	0.0361	0.1	0.0156	0.0175	0.0029	0.0016	0.0133	0.0225	0.1506	0.0296	0.1192	0.0492	0.002
1	rs56234832	202288293	0.84	0.258953137461488	0.83	0.907803730152893	2.69312663818666	0.365950976306509	0.0051	0.005	0.0802	0.0256	0.0465	0.0176	0.0229	0.0217	0.0032	0.0329	0.0343	0.1377	0.0022	0.0361	0.1	0.0156	0.0175	0.0029	0.0016	0.0133	0.0225	0.1506	0.0296	0.1192	0.0492	0.002
1	rs113204626	202289026	0.84	0.258953137461488	0.83	0.907803730152893	2.70069841819952	0.363810649356654	0.0051	0.005	0.0802	0.0256	0.0465	0.0176	0.0229	0.0217	0.0032	0.0329	0.0343	0.1377	0.0022	0.0361	0.1	0.0156	0.0175	0.0029	0.0016	0.0133	0.0225	0.1506	0.0296	0.1192	0.0492	0.002
1	rs11803435	202295480	0.83	0.29697514221559	0.83	0.907803730152893	2.87410841636027	0.392549713161475	0.0049	0.0047	0.0818	0.0256	0.0467	0.0173	0.0227	0.0217	0.0033	0.0322	0.0346	0.1386	0.0025	0.0347	0.0979	0.0162	0.0178	0.003	0.0019	0.0134	0.0223	0.1509	0.029	0.1196	0.0496	0.0023
1	rs4079028	202299085	0.83	0.29697514221559	0.83	0.907803730152893	2.91252256667396	0.420704473035851	0.0049	0.0047	0.082	0.0256	0.0468	0.0172	0.0227	0.0217	0.0034	0.0321	0.0346	0.1387	0.0025	0.0345	0.0976	0.0163	0.0179	0.003	0.0019	0.0134	0.0222	0.1509	0.0289	0.1196	0.0497	0.0023
1	rs35873832	202300127	0.83	0.29697514221559	0.83	0.907803730152893	2.92440142452614	0.422670167038605	0.0049	0.0047	0.0821	0.0256	0.0468	0.0172	0.0227	0.0217	0.0034	0.0322	0.0346	0.1387	0.0025	0.0345	0.0976	0.0163	0.0179	0.003	0.0019	0.0134	0.0222	0.1509	0.0289	0.1196	0.0497	0.0023
1	rs77158968	202301573	0.83	0.29697514221559	0.84	0.835693000351761	2.93353905668254	0.428187232058917	0.0049	0.0046	0.0821	0.0256	0.0468	0.0172	0.0227	0.0217	0.0034	0.0323	0.0346	0.1387	0.0025	0.0345	0.0975	0.0163	0.0179	0.003	0.0019	0.0134	0.0222	0.1509	0.0289	0.1196	0.0496	0.0023
1	rs17490864	202302232	0.83	0.29697514221559	0.84	0.835693000351761	2.93792308637674	0.422932446542514	0.0049	0.0046	0.0821	0.0256	0.0468	0.0172	0.0227	0.0217	0.0034	0.0323	0.0346	0.1387	0.0025	0.0345	0.0975	0.0163	0.0179	0.003	0.0019	0.0134	0.0222	0.1509	0.0289	0.1196	0.0496	0.0023
1	rs79811259	202304709	0.83	0.29697514221559	0.84	0.835693000351761	2.95083581391269	0.444985676013186	0.0048	0.0046	0.0821	0.0256	0.0468	0.0172	0.0227	0.0217	0.0034	0.0323	0.0347	0.1388	0.0025	0.0345	0.0975	0.0163	0.0179	0.003	0.0019	0.0134	0.0222	0.1509	0.0289	0.1196	0.0496	0.0024
1	Affx-6579955	202304868	0.83	0.29697514221559	0.84	0.835693000351761	2.9450669091681	0.443789574994847	0.0048	0.0046	0.0823	0.0256	0.0468	0.0172	0.0227	0.0217	0.0034	0.0323	0.0347	0.1388	0.0025	0.0345	0.0974	0.0163	0.0179	0.003	0.0019	0.0134	0.0222	0.1509	0.0289	0.1196	0.0496	0.0024
1	rs61821697	202317294	0.83	0.29697514221559	0.84	0.835693000351761	2.97394450687635	0.454852491477567	0.0048	0.0046	0.0822	0.0256	0.0468	0.0172	0.0228	0.0216	0.0034	0.0323	0.0347	0.1389	0.0025	0.0344	0.0973	0.0163	0.018	0.003	0.002	0.0135	0.0222	0.1509	0.0289	0.1194	0.0496	0.0024
1	rs61821698	202318750	0.83	0.29697514221559	0.85	0.767309033253442	2.97570493763355	0.46302863424001	0.0048	0.0046	0.0822	0.0256	0.0467	0.0172	0.0228	0.0216	0.0034	0.0322	0.0346	0.1389	0.0025	0.0344	0.0974	0.0163	0.018	0.003	0.002	0.0135	0.0222	0.1509	0.0289	0.1194	0.0496	0.0024
1	rs10920392	202321123	0.83	0.29697514221559	0.85	0.767309033253442	2.97608221246115	0.462894291416044	0.0048	0.0046	0.0822	0.0256	0.0467	0.0172	0.0228	0.0216	0.0034	0.0322	0.0346	0.1389	0.0025	0.0344	0.0974	0.0163	0.018	0.003	0.002	0.0135	0.0222	0.1509	0.0289	0.1194	0.0496	0.0024
1	rs6658708	202322113	0.83	0.29697514221559	0.85	0.767309033253442	2.99483777841383	0.451779657269403	0.0048	0.0046	0.0823	0.0257	0.0467	0.0173	0.0228	0.0216	0.0034	0.0322	0.0347	0.139	0.0025	0.0344	0.0974	0.0164	0.018	0.003	0.0019	0.0134	0.0222	0.1509	0.0289	0.1195	0.0496	0.0024
1	rs61821703	202331533	0.83	0.29697514221559	0.85	0.767309033253442	2.99672782901246	0.45578879066915	0.0048	0.0046	0.0823	0.0257	0.0468	0.0173	0.0228	0.0216	0.0034	0.0322	0.0347	0.139	0.0025	0.0344	0.0974	0.0164	0.018	0.003	0.0019	0.0135	0.0222	0.1509	0.0288	0.1195	0.0496	0.0024
1	rs114150165	202347586	0.83	0.29697514221559	0.85	0.767309033253442	2.99685384476273	0.453382189754086	0.0048	0.0046	0.0823	0.0257	0.0468	0.0173	0.0228	0.0216	0.0034	0.0322	0.0347	0.139	0.0025	0.0344	0.0974	0.0164	0.018	0.003	0.0019	0.0135	0.0222	0.1509	0.0288	0.1195	0.0496	0.0024
1	rs55916976	202349612	0.83	0.29697514221559	0.85	0.767309033253442	2.99685384476273	0.453382189754086	0.0048	0.0046	0.0823	0.0257	0.0468	0.0173	0.0228	0.0216	0.0034	0.0322	0.0347	0.139	0.0025	0.0344	0.0974	0.0164	0.018	0.003	0.0019	0.0135	0.0222	0.1509	0.0288	0.1195	0.0496	0.0024
1	rs78006046	202350846	0.83	0.29697514221559	0.85	0.767309033253442	2.99660181480907	0.452981416287742	0.0048	0.0046	0.0823	0.0257	0.0468	0.0173	0.0228	0.0216	0.0034	0.0322	0.0347	0.139	0.0025	0.0344	0.0974	0.0164	0.018	0.003	0.0019	0.0135	0.0222	0.1509	0.0288	0.1195	0.0496	0.0024
1	rs16865051	202356373	0.83	0.29697514221559	0.85	0.767309033253442	2.9949637709554	0.451379258282042	0.0048	0.0046	0.0823	0.0257	0.0467	0.0173	0.0228	0.0216	0.0034	0.0322	0.0347	0.139	0.0025	0.0344	0.0974	0.0164	0.018	0.003	0.0019	0.0135	0.0222	0.1509	0.0288	0.1195	0.0496	0.0024
1	rs116710607	202371533	0.83	0.29697514221559	0.83	0.907803730152893	2.97671103494312	0.44698107442655	0.0048	0.0046	0.0823	0.0257	0.0467	0.0173	0.0229	0.0216	0.0034	0.0324	0.0347	0.139	0.0025	0.0344	0.0973	0.0164	0.0181	0.003	0.0019	0.0134	0.0222	0.1509	0.0288	0.1195	0.0494	0.0024
1	rs2741849	202373394	0.83	0.29697514221559	0.83	0.907803730152893	2.97444745597823	0.449112104246552	0.0048	0.0046	0.0824	0.0257	0.0467	0.0173	0.0229	0.0216	0.0034	0.0324	0.0347	0.139	0.0025	0.0344	0.0973	0.0164	0.0181	0.003	0.0019	0.0134	0.0222	0.151	0.0288	0.1194	0.0494	0.0024
1	rs77223088	202377592	0.83	0.29697514221559	0.83	0.907803730152893	2.96313712837364	0.442196105200238	0.0048	0.0046	0.0824	0.0257	0.0467	0.0173	0.0228	0.0216	0.0034	0.0324	0.0347	0.139	0.0025	0.0344	0.0973	0.0164	0.0181	0.003	0.0019	0.0134	0.0221	0.151	0.0288	0.1194	0.0494	0.0024
1	rs79070853	202405565	0.83	0.29697514221559	0.83	0.907803730152893	2.93641977361925	0.43649873326301	0.0048	0.0046	0.0825	0.0257	0.0467	0.0173	0.0226	0.0216	0.0034	0.0324	0.0348	0.139	0.0024	0.0344	0.0972	0.0164	0.0181	0.003	0.0019	0.0134	0.0221	0.1509	0.0287	0.1194	0.0496	0.0025
1	rs4950849	202408518	0.83	0.29697514221559	0.83	0.907803730152893	2.93403999119652	0.437424868728634	0.0048	0.0046	0.0825	0.0257	0.0467	0.0173	0.0226	0.0216	0.0034	0.0324	0.0348	0.139	0.0024	0.0344	0.0972	0.0164	0.0181	0.003	0.0019	0.0134	0.0221	0.1509	0.0287	0.1194	0.0496	0.0025
1	rs74811049	202409427	0.83	0.29697514221559	0.83	0.907803730152893	2.93103476156879	0.428582044452639	0.0048	0.0046	0.0825	0.0257	0.0467	0.0173	0.0226	0.0216	0.0034	0.0324	0.0348	0.139	0.0024	0.0344	0.0972	0.0164	0.0181	0.003	0.0019	0.0134	0.0221	0.1509	0.0287	0.1194	0.0496	0.0025
1	rs77059386	202415994	0.83	0.29697514221559	0.83	0.907803730152893	2.92465165879257	0.431744058047374	0.0048	0.0046	0.0826	0.0257	0.0467	0.0173	0.0226	0.0216	0.0034	0.0324	0.0348	0.139	0.0024	0.0344	0.0972	0.0164	0.0181	0.003	0.002	0.0134	0.0221	0.1509	0.0287	0.1194	0.0496	0.0025
1	rs71524468	202426864	0.83	0.29697514221559	0.83	0.907803730152893	2.91902291347192	0.436895584269755	0.0048	0.0047	0.0826	0.0256	0.0467	0.0173	0.0226	0.0216	0.0034	0.0325	0.0348	0.139	0.0024	0.0344	0.0972	0.0164	0.0181	0.003	0.002	0.0134	0.0221	0.1508	0.0287	0.1194	0.0496	0.0025
1	rs17492329	202461103	0.82	0.338707801994422	0.82	0.983693090035176	2.88743649434183	0.430162271218528	0.0047	0.0047	0.0829	0.0256	0.0468	0.0173	0.0224	0.0216	0.0034	0.0326	0.035	0.1391	0.0023	0.0344	0.0972	0.0162	0.018	0.003	0.002	0.0134	0.022	0.1506	0.0286	0.1192	0.0497	0.0027
1	rs3767409	202479192	0.82	0.338707801994422	0.82	0.983693090035176	2.87149476996737	0.400410066384862	0.0047	0.0048	0.083	0.0255	0.0467	0.0173	0.0224	0.0216	0.0034	0.0326	0.035	0.139	0.0023	0.0344	0.0972	0.0162	0.018	0.003	0.002	0.0134	0.0221	0.1505	0.0285	0.1191	0.0498	0.0027
1	rs6427952	202492418	0.82	0.338707801994422	0.82	0.983693090035176	3.02019331912061	0.388571666140115	0.0047	0.0048	0.0833	0.0255	0.0467	0.0173	0.0223	0.0216	0.0036	0.0327	0.0349	0.139	0.0023	0.0343	0.0972	0.0161	0.018	0.003	0.002	0.0134	0.0223	0.1503	0.0285	0.119	0.0499	0.0028
1	rs79696858	202500398	0.82	0.338707801994422	0.82	0.983693090035176	2.97394450687635	0.380904330118517	0.0047	0.0047	0.0833	0.0255	0.0467	0.0173	0.0223	0.0216	0.0035	0.0327	0.0349	0.1391	0.0023	0.0343	0.0972	0.0161	0.0181	0.003	0.002	0.0133	0.0223	0.1503	0.0285	0.119	0.0498	0.0028
1	rs112219432	202555044	0.82	0.338707801994422	0.82	0.983693090035176	2.34382878825187	0.402737695088342	0.0047	0.0048	0.084	0.0256	0.0472	0.0175	0.0222	0.0212	0.0027	0.0328	0.0351	0.1395	0.0023	0.0345	0.0965	0.0163	0.019	0.0031	0.002	0.0134	0.022	0.1496	0.0284	0.1188	0.0495	0.0027
1	rs8288	202557017	0.82	0.338707801994422	0.82	0.983693090035176	2.29686032994361	0.40532828509247	0.0047	0.0048	0.084	0.0256	0.0473	0.0176	0.0222	0.0212	0.0026	0.0328	0.0351	0.1395	0.0023	0.0345	0.0965	0.0164	0.0191	0.0031	0.002	0.0134	0.0219	0.1495	0.0284	0.1188	0.0495	0.0027
1	rs76215887	202557363	0.82	0.338707801994422	0.82	0.983693090035176	2.18861414234667	0.411564189709942	0.0047	0.0048	0.0843	0.0255	0.0473	0.0175	0.0221	0.0212	0.0026	0.0328	0.0351	0.1395	0.0023	0.0345	0.0963	0.0163	0.0194	0.0031	0.002	0.0134	0.0219	0.1497	0.0284	0.1187	0.0494	0.0024
1	rs1046269	202559753	0.83	0.29697514221559	0.82	0.983693090035176	2.11321288414663	0.409742700032215	0.0047	0.0048	0.0843	0.0253	0.0474	0.0178	0.0221	0.0212	0.0027	0.0328	0.0351	0.1396	0.0023	0.0345	0.0963	0.0163	0.0192	0.0031	0.0017	0.0134	0.0219	0.1499	0.0284	0.1186	0.0493	0.0024
1	rs12404552	202566780	0.83	0.29697514221559	0.82	0.983693090035176	1.91713006976047	0.371633636829433	0.0048	0.0049	0.0839	0.0246	0.0478	0.0179	0.0219	0.0211	0.0029	0.033	0.0353	0.1397	0.0025	0.0346	0.0959	0.0162	0.0191	0.0031	0.0017	0.0136	0.0218	0.1513	0.0283	0.1176	0.049	0.0026
1	rs907697	202568735	0.83	0.29697514221559	0.82	0.983693090035176	1.89092160506783	0.368221072650091	0.0048	0.0049	0.0838	0.0244	0.0479	0.018	0.0219	0.0211	0.003	0.033	0.0353	0.1398	0.0025	0.0346	0.0958	0.0161	0.0191	0.0031	0.0018	0.0136	0.0218	0.1515	0.0283	0.1174	0.0488	0.0026
1	rs116458767	202576631	0.83	0.29697514221559	0.82	0.983693090035176	1.82787938758002	0.340382396347649	0.0049	0.0049	0.0842	0.0237	0.048	0.0178	0.0218	0.0211	0.0033	0.0331	0.0353	0.1397	0.0025	0.0347	0.0952	0.0161	0.0192	0.0032	0.0018	0.0136	0.0218	0.1517	0.0284	0.1175	0.0488	0.0027
1	rs61820903	202584632	0.83	0.29697514221559	0.83	0.907803730152893	2.23002999667452	0.246331596338012	0.0051	0.0051	0.0848	0.0199	0.0486	0.0172	0.0212	0.0211	0.0049	0.0336	0.0357	0.1389	0.0028	0.0354	0.0918	0.0159	0.0195	0.0036	0.002	0.0136	0.0219	0.1536	0.0291	0.1178	0.049	0.0031
1	rs578816	202587012	0.82	0.338707801994422	0.83	0.907803730152893	2.53826624652724	0.191074709385667	0.0052	0.0052	0.0852	0.0183	0.0489	0.0169	0.0209	0.0213	0.0054	0.0338	0.0359	0.1381	0.0029	0.0356	0.0908	0.0158	0.0196	0.0037	0.0021	0.0139	0.0219	0.1541	0.0293	0.1178	0.0493	0.0032
1	rs67157324	202588985	0.83	0.29697514221559	0.83	0.907803730152893	2.23463444832574	0.164678601757844	0.0052	0.0053	0.0859	0.0168	0.0493	0.017	0.0202	0.0211	0.0054	0.0343	0.0362	0.1375	0.003	0.0357	0.0913	0.0154	0.0196	0.0039	0.0021	0.0138	0.0218	0.1551	0.0291	0.1178	0.049	0.0032
1	rs16830648	202595153	0.82	0.338707801994422	0.83	0.907803730152893	2.02651822552416	0.170877291106664	0.0052	0.0055	0.0885	0.0136	0.0492	0.0173	0.0194	0.0207	0.0055	0.0351	0.0371	0.1356	0.0032	0.0357	0.0919	0.0148	0.0199	0.0044	0.002	0.0137	0.0214	0.1574	0.0283	0.1178	0.0489	0.003
1	rs7556276	202601156	0.82	0.338707801994422	0.83	0.907803730152893	2.04315690965691	0.182700060279102	0.0052	0.0054	0.0893	0.0129	0.0492	0.0173	0.0192	0.0207	0.0055	0.035	0.0371	0.1354	0.0032	0.0358	0.0921	0.0148	0.02	0.0044	0.0019	0.0136	0.0213	0.1583	0.0281	0.1178	0.0487	0.0029
1	rs12739678	202604818	0.82	0.338707801994422	0.84	0.835693000351761	1.97223223034715	0.195413364884309	0.0054	0.0054	0.0897	0.0127	0.0491	0.0174	0.019	0.0207	0.0053	0.0354	0.037	0.1354	0.003	0.0359	0.0922	0.0147	0.0199	0.0043	0.0018	0.0136	0.0211	0.1585	0.028	0.1179	0.0486	0.0027
1	rs6658690	202607771	0.82	0.338707801994422	0.84	0.835693000351761	1.93950324618391	0.179567655713298	0.0055	0.0054	0.0901	0.0126	0.049	0.0174	0.0188	0.0209	0.0053	0.0355	0.037	0.1355	0.0028	0.0359	0.0922	0.0148	0.0198	0.0041	0.0018	0.0137	0.0211	0.1587	0.028	0.1181	0.0486	0.0025
1	rs7534078	202615053	0.82	0.338707801994422	0.84	0.835693000351761	1.73978618224274	0.151955488423524	0.0056	0.0055	0.0905	0.0125	0.0487	0.0173	0.0186	0.0212	0.0051	0.0357	0.037	0.1356	0.0026	0.0358	0.0922	0.0149	0.0198	0.0039	0.0018	0.0139	0.021	0.1589	0.028	0.1182	0.0485	0.0023
1	rs7544561	202615123	0.82	0.338707801994422	0.83	0.907803730152893	1.72762708825446	0.148737755876929	0.0056	0.0055	0.0904	0.0125	0.0487	0.0173	0.0186	0.0212	0.0051	0.0356	0.037	0.1357	0.0026	0.0359	0.0921	0.0149	0.0198	0.0039	0.0018	0.0139	0.021	0.1588	0.0281	0.1182	0.0485	0.0023
1	rs11585565	202615197	0.82	0.338707801994422	0.83	0.907803730152893	1.71876454211524	0.147608008188016	0.0056	0.0055	0.0904	0.0125	0.0488	0.0173	0.0186	0.0212	0.0051	0.0356	0.0371	0.1358	0.0026	0.036	0.0921	0.0149	0.0198	0.0039	0.0018	0.0139	0.021	0.1588	0.0281	0.1182	0.0485	0.0023
1	rs12121078	202616789	0.82	0.338707801994422	0.83	0.907803730152893	1.218825553736	0.150911752819125	0.0058	0.0055	0.0904	0.0121	0.05	0.0174	0.0183	0.0215	0.0047	0.036	0.0371	0.1344	0.0026	0.0365	0.0917	0.0146	0.0189	0.0039	0.0018	0.0135	0.0188	0.1608	0.0276	0.1201	0.0491	0.0021
1	rs12042789	202619045	0.82	0.338707801994422	0.83	0.907803730152893	0.850084456078386	0.2267877633198	0.006	0.0055	0.0906	0.0113	0.0492	0.0184	0.0177	0.0212	0.0043	0.0361	0.0381	0.1341	0.0024	0.0357	0.0931	0.0145	0.0178	0.004	0.0018	0.0134	0.017	0.1635	0.0275	0.1221	0.0478	0.0019
1	rs4950863	202625347	0.82	0.338707801994422	0.83	0.907803730152893	0.790300141920533	0.235225998707462	0.0061	0.0055	0.0904	0.0111	0.0492	0.0185	0.0176	0.0212	0.0042	0.0361	0.0382	0.1341	0.0024	0.0356	0.093	0.0147	0.0177	0.004	0.0018	0.0134	0.0167	0.1641	0.0275	0.1224	0.0478	0.0019
1	rs12128127	202628582	0.82	0.338707801994422	0.83	0.907803730152893	0.761996134959152	0.241869709248799	0.0061	0.0055	0.0905	0.0111	0.0492	0.0185	0.0176	0.0212	0.0042	0.0361	0.0382	0.1338	0.0024	0.0356	0.0931	0.0147	0.0177	0.004	0.0018	0.0134	0.0166	0.1643	0.0274	0.1225	0.0477	0.0019
1	rs1417160	202629507	0.82	0.338707801994422	0.83	0.907803730152893	0.748430786601834	0.237433968677813	0.0061	0.0055	0.0906	0.0111	0.0492	0.0185	0.0176	0.0212	0.0042	0.0361	0.0382	0.1337	0.0024	0.0356	0.0931	0.0148	0.0177	0.004	0.0018	0.0134	0.0166	0.1643	0.0274	0.1225	0.0477	0.0019
1	rs115030575	202637217	0.82	0.338707801994422	0.83	0.907803730152893	0.647516845435221	0.250481859145932	0.0061	0.0055	0.0907	0.0111	0.0493	0.0186	0.0176	0.0211	0.004	0.0359	0.0381	0.1339	0.0023	0.0356	0.0927	0.0148	0.0177	0.004	0.0018	0.0134	0.0166	0.1646	0.0274	0.1228	0.0477	0.0019
1	rs6662116	202638960	0.82	0.338707801994422	0.83	0.907803730152893	0.582622527476649	0.241424953590957	0.0061	0.0055	0.0907	0.0111	0.0494	0.0186	0.0176	0.0212	0.0039	0.0359	0.038	0.134	0.0023	0.0357	0.0926	0.0147	0.0177	0.004	0.0018	0.0134	0.0166	0.1646	0.0274	0.1229	0.0477	0.0019
1	rs4644549	202657808	0.82	0.338707801994422	0.83	0.907803730152893	0.559655063132246	0.212025115407656	0.0062	0.0056	0.0905	0.011	0.0499	0.0187	0.0178	0.0217	0.0038	0.0359	0.0382	0.1339	0.0023	0.036	0.092	0.0145	0.0176	0.0041	0.0018	0.0136	0.0165	0.1646	0.0271	0.1223	0.0477	0.0019
1	rs4072661	202674197	0.82	0.338707801994422	0.84	0.835693000351761	0.577548917435844	0.214266761911741	0.0061	0.0056	0.0909	0.0111	0.0504	0.0188	0.0182	0.0216	0.0038	0.036	0.0383	0.1331	0.0022	0.036	0.0916	0.0146	0.0177	0.0041	0.0017	0.0136	0.0165	0.1647	0.0269	0.1224	0.0475	0.0019
1	rs56126149	202675641	0.82	0.338707801994422	0.84	0.835693000351761	0.578629554280569	0.212771465328393	0.0061	0.0056	0.0908	0.0111	0.0504	0.0188	0.0182	0.0216	0.0038	0.036	0.0383	0.1331	0.0022	0.036	0.0915	0.0146	0.0177	0.004	0.0017	0.0136	0.0165	0.1647	0.0269	0.1224	0.0476	0.0019
1	rs116496132	202677271	0.82	0.338707801994422	0.84	0.835693000351761	0.554874921355826	0.208518330387041	0.0061	0.0056	0.0906	0.0111	0.0505	0.0189	0.0182	0.0217	0.0037	0.0361	0.0383	0.1332	0.0022	0.036	0.0911	0.0146	0.0177	0.004	0.0017	0.0136	0.0165	0.1648	0.0268	0.1224	0.0479	0.0019
1	rs4325195	202678105	0.82	0.338707801994422	0.84	0.835693000351761	0.534449376486264	0.203032100180792	0.0061	0.0056	0.0905	0.0111	0.0506	0.0189	0.0182	0.0218	0.0036	0.0362	0.0384	0.1334	0.0022	0.036	0.0907	0.0147	0.0177	0.004	0.0017	0.0135	0.0165	0.1649	0.0267	0.1225	0.0481	0.0019
1	rs74637900	202694347	0.82	0.338707801994422	0.84	0.835693000351761	0.30507117211789	0.223744197961251	0.0061	0.0056	0.0921	0.0112	0.0504	0.0192	0.0181	0.0221	0.003	0.0362	0.0386	0.1331	0.0019	0.0376	0.0913	0.0146	0.0179	0.0041	0.0016	0.0136	0.016	0.1638	0.0259	0.1217	0.0479	0.0018
1	rs112284833	202710733	0.82	0.338707801994422	0.84	0.835693000351761	0.303207180066575	0.223202115815338	0.0061	0.0056	0.0921	0.0112	0.0504	0.0192	0.0181	0.0221	0.003	0.0362	0.0386	0.1331	0.0019	0.0376	0.0913	0.0146	0.0179	0.0041	0.0016	0.0136	0.016	0.1638	0.0259	0.1217	0.0479	0.0018
1	rs55798081	202711743	0.82	0.338707801994422	0.84	0.835693000351761	0.303109242784778	0.223093750891437	0.0061	0.0056	0.0921	0.0112	0.0504	0.0192	0.0181	0.0221	0.003	0.0362	0.0386	0.1331	0.0019	0.0376	0.0913	0.0146	0.0179	0.0041	0.0016	0.0136	0.016	0.1638	0.0259	0.1217	0.0479	0.0018
1	rs56042155	202711778	0.82	0.338707801994422	0.84	0.835693000351761	0.303109242784778	0.223093750891437	0.0061	0.0056	0.0921	0.0112	0.0504	0.0192	0.0181	0.0221	0.003	0.0362	0.0386	0.1331	0.0019	0.0376	0.0913	0.0146	0.0179	0.0041	0.0016	0.0136	0.016	0.1638	0.0259	0.1217	0.0479	0.0018
1	rs10920474	202725976	0.82	0.338707801994422	0.84	0.835693000351761	0.273884310751313	0.222660463049279	0.0061	0.0056	0.0923	0.0112	0.0505	0.0192	0.0181	0.0222	0.003	0.0363	0.0386	0.1331	0.0019	0.0377	0.0913	0.0146	0.0179	0.0041	0.0016	0.0135	0.0159	0.1637	0.0258	0.1217	0.0479	0.0018
1	rs61749325	202733178	0.81	0.384295662080596	0.84	0.835693000351761	0.267295119885885	0.221362252082895	0.0061	0.0056	0.0923	0.0112	0.0505	0.0192	0.0181	0.0222	0.003	0.0363	0.0386	0.133	0.0019	0.0378	0.0913	0.0146	0.0179	0.0041	0.0016	0.0135	0.0159	0.1636	0.0258	0.1216	0.0479	0.0018
1	rs74430862	202746826	0.81	0.384295662080596	0.84	0.835693000351761	0.260928267401889	0.22157844819789	0.0061	0.0056	0.0924	0.0112	0.0505	0.0193	0.0181	0.0222	0.0029	0.0363	0.0386	0.133	0.0019	0.0379	0.0913	0.0146	0.0179	0.0041	0.0016	0.0135	0.0159	0.1635	0.0258	0.1216	0.0479	0.0018
1	rs75967884	202762268	0.81	0.384295662080596	0.84	0.835693000351761	0.222782147923609	0.203242205344153	0.0061	0.0056	0.0924	0.0114	0.0505	0.0193	0.0181	0.0225	0.0029	0.0363	0.0388	0.133	0.0019	0.0382	0.0912	0.0146	0.0179	0.0041	0.0016	0.0135	0.0159	0.1623	0.0258	0.1215	0.0482	0.0018
1	rs12121653	202766771	0.81	0.384295662080596	0.84	0.835693000351761	0.21329052261302	0.19988926986268	0.0061	0.0056	0.0924	0.0114	0.0505	0.0193	0.0181	0.0225	0.0029	0.0363	0.0389	0.133	0.0019	0.0383	0.0912	0.0146	0.0179	0.0041	0.0016	0.0135	0.0159	0.162	0.0258	0.1215	0.0483	0.0018
1	rs78903212	202771017	0.81	0.384295662080596	0.84	0.835693000351761	0.209911019749257	0.199262679447104	0.0061	0.0056	0.0924	0.0114	0.0505	0.0193	0.0181	0.0226	0.0029	0.0363	0.0389	0.133	0.0019	0.0383	0.0912	0.0146	0.018	0.0041	0.0016	0.0135	0.0159	0.162	0.0258	0.1215	0.0483	0.0018
1	rs35232875	202774682	0.81	0.384295662080596	0.84	0.835693000351761	0.208312414593265	0.198741025907447	0.0061	0.0056	0.0925	0.0114	0.0505	0.0193	0.0181	0.0226	0.0029	0.0363	0.0389	0.1329	0.0019	0.0383	0.0912	0.0146	0.018	0.0041	0.0016	0.0135	0.0159	0.1619	0.0258	0.1215	0.0483	0.0018
1	rs4245713	202778261	0.81	0.384295662080596	0.89	0.529866637543626	0.202143738308704	0.187075670563443	0.0061	0.0056	0.0925	0.0113	0.0505	0.0192	0.018	0.0229	0.0029	0.0361	0.0389	0.1328	0.0019	0.0384	0.0907	0.0147	0.018	0.0042	0.0016	0.0136	0.0159	0.1616	0.0257	0.1216	0.0488	0.0019
1	rs2275892	202779438	0.81	0.384295662080596	0.89	0.529866637543626	0.203361212947096	0.183714477515558	0.0061	0.0056	0.0926	0.0113	0.0506	0.0192	0.018	0.0229	0.0029	0.0361	0.0389	0.1328	0.0018	0.0384	0.0906	0.0147	0.0181	0.0042	0.0015	0.0137	0.0158	0.1614	0.0257	0.1216	0.049	0.0019
1	rs2275895	202780530	0.81	0.384295662080596	0.88	0.583941145430028	0.198244647129723	0.184120783360023	0.0061	0.0056	0.0926	0.0113	0.0506	0.0191	0.0179	0.0229	0.0029	0.0361	0.0389	0.1327	0.0019	0.0384	0.0905	0.0148	0.0181	0.0042	0.0015	0.0138	0.0158	0.1614	0.0257	0.1216	0.0491	0.0019
1	rs2246083	202781164	0.81	0.384295662080596	0.88	0.583941145430028	0.198399782650023	0.182598724583481	0.0061	0.0056	0.0928	0.0112	0.0506	0.0191	0.0179	0.0229	0.0029	0.0361	0.0389	0.1327	0.0019	0.0384	0.0905	0.0147	0.0181	0.0042	0.0015	0.0138	0.0158	0.1614	0.0257	0.1216	0.0492	0.0019
1	rs12139944	202794787	0.82	0.338707801994422	0.88	0.583941145430028	0.162628371723545	0.185239708348714	0.006	0.0056	0.0938	0.0115	0.0511	0.0193	0.0177	0.0231	0.0028	0.0357	0.0386	0.131	0.0019	0.039	0.0899	0.015	0.0182	0.0041	0.0016	0.0137	0.0157	0.1613	0.0252	0.1209	0.05	0.0025
1	rs10800870	202795068	0.82	0.338707801994422	0.88	0.583941145430028	0.163806763878607	0.186871369457238	0.006	0.0056	0.0939	0.0115	0.0512	0.0193	0.0177	0.0231	0.0027	0.0356	0.0386	0.131	0.0019	0.0391	0.0899	0.015	0.0182	0.0041	0.0016	0.0137	0.0157	0.1612	0.0251	0.1208	0.05	0.0025
1	rs41270973	202795262	0.82	0.338707801994422	0.88	0.583941145430028	0.158338870499603	0.183105595958384	0.006	0.0057	0.0939	0.0115	0.0512	0.0193	0.0177	0.0231	0.0027	0.0356	0.0386	0.1308	0.0019	0.0392	0.0899	0.015	0.0182	0.0041	0.0016	0.0137	0.0157	0.1612	0.0252	0.1208	0.05	0.0025
1	rs4245714	202808174	0.82	0.338707801994422	0.88	0.583941145430028	0.187669441108911	0.187995967475814	0.006	0.0057	0.0944	0.0115	0.0515	0.0193	0.018	0.0231	0.003	0.0352	0.0384	0.1309	0.0023	0.0391	0.0894	0.0149	0.0182	0.0041	0.0016	0.0138	0.0157	0.1607	0.025	0.1206	0.05	0.0025
1	rs10920503	202815986	0.82	0.338707801994422	0.88	0.583941145430028	0.193011111973003	0.198324034213536	0.0059	0.0058	0.0945	0.0115	0.0519	0.0193	0.0179	0.0231	0.003	0.0351	0.0382	0.1311	0.0024	0.039	0.0891	0.0149	0.0181	0.0041	0.0016	0.0138	0.0157	0.1606	0.0247	0.1209	0.0499	0.0026
1	rs10920504	202817596	0.82	0.338707801994422	0.89	0.529866637543626	0.197006047752622	0.201982665555715	0.0059	0.0058	0.0945	0.0117	0.0519	0.0193	0.0179	0.0232	0.003	0.0351	0.038	0.1311	0.0024	0.039	0.0891	0.0149	0.0181	0.0041	0.0016	0.0138	0.0157	0.1605	0.0246	0.1209	0.05	0.0026
1	rs17445058	202818685	0.82	0.338707801994422	0.89	0.529866637543626	0.201282237916597	0.205874635080142	0.0059	0.0058	0.0945	0.0118	0.0519	0.0193	0.0179	0.0232	0.003	0.0351	0.0381	0.1311	0.0025	0.039	0.089	0.0149	0.0181	0.0041	0.0016	0.0138	0.0157	0.1605	0.0246	0.1209	0.0499	0.0027
1	rs56300375	202821425	0.82	0.338707801994422	0.89	0.529866637543626	0.143581815154878	0.151955488423524	0.0056	0.006	0.0947	0.012	0.0529	0.0193	0.0176	0.0238	0.0029	0.0349	0.0379	0.1308	0.0027	0.0399	0.0892	0.0148	0.0181	0.0038	0.0018	0.0143	0.0157	0.1579	0.0249	0.12	0.0508	0.0029
1	rs75966573	202833851	0.82	0.338707801994422	0.89	0.529866637543626	0.205017303981157	0.104273747164463	0.0048	0.0064	0.0945	0.0117	0.0551	0.019	0.0161	0.0247	0.0026	0.0335	0.0373	0.1288	0.0034	0.0421	0.0913	0.014	0.0184	0.0028	0.0022	0.015	0.0152	0.1556	0.0255	0.1179	0.0535	0.0035
1	rs4495774	202839190	0.81	0.384295662080596	0.89	0.529866637543626	0.223860287278249	0.10551490772154	0.0046	0.0065	0.0946	0.0117	0.0554	0.0189	0.0158	0.0246	0.0026	0.0332	0.0374	0.1284	0.0035	0.0424	0.0918	0.0139	0.0184	0.0027	0.0023	0.015	0.0151	0.1555	0.0256	0.1179	0.0538	0.0035
1	rs115206610	202842899	0.82	0.338707801994422	0.89	0.529866637543626	0.221748215305148	0.110620385079525	0.0046	0.0065	0.0949	0.0117	0.0556	0.019	0.0159	0.0245	0.0021	0.0332	0.0374	0.128	0.0035	0.0424	0.0923	0.014	0.0186	0.0026	0.0023	0.015	0.015	0.1556	0.0256	0.1177	0.0536	0.0034
1	rs10920514	202847929	0.81	0.384295662080596	0.89	0.529866637543626	0.202143738308704	0.111974809232771	0.0046	0.0065	0.0948	0.0117	0.0557	0.0191	0.0159	0.0244	0.0021	0.0332	0.0374	0.1277	0.0036	0.0424	0.0926	0.0141	0.0187	0.0026	0.0023	0.015	0.015	0.1556	0.0257	0.1175	0.0535	0.0034
1	rs17498748	202848683	0.81	0.384295662080596	0.89	0.529866637543626	0.199293151252878	0.115559999216445	0.0046	0.0065	0.0948	0.0117	0.0558	0.0191	0.0158	0.0244	0.0021	0.0332	0.0375	0.1276	0.0036	0.0423	0.0929	0.0141	0.0188	0.0026	0.0023	0.0149	0.015	0.1556	0.0257	0.1175	0.0535	0.0034
1	rs1131905	202849770	0.81	0.384295662080596	0.89	0.529866637543626	0.180386697048948	0.116247754989943	0.0045	0.0065	0.0948	0.0117	0.0558	0.0191	0.0158	0.0244	0.0021	0.0332	0.0375	0.1276	0.0036	0.0423	0.0929	0.0141	0.0188	0.0028	0.0023	0.015	0.015	0.1556	0.0257	0.1175	0.0535	0.0033
1	rs10753925	202854488	0.81	0.384295662080596	0.89	0.529866637543626	0.22245099720845	0.0941549343395938	0.0045	0.0067	0.0951	0.0117	0.0561	0.0191	0.0157	0.0247	0.0022	0.0331	0.0365	0.1273	0.0038	0.0424	0.0937	0.0141	0.0189	0.0026	0.0024	0.0152	0.0151	0.1544	0.0261	0.1171	0.0534	0.0035
1	rs8179338	202882303	0.81	0.384295662080596	0.89	0.529866637543626	0.228579783410398	0.0963863223204539	0.0044	0.0067	0.0951	0.0117	0.0561	0.0191	0.0157	0.0247	0.0022	0.0331	0.0365	0.1271	0.0037	0.0425	0.0937	0.0142	0.0189	0.0025	0.0024	0.0152	0.0153	0.1544	0.0261	0.1169	0.0535	0.0035
1	rs67039834	202883363	0.81	0.384295662080596	0.89	0.529866637543626	0.228159917430299	0.0963863223204539	0.0044	0.0067	0.0952	0.0117	0.0561	0.0191	0.0157	0.0247	0.0022	0.0331	0.0365	0.127	0.0037	0.0425	0.0937	0.0142	0.0189	0.0025	0.0024	0.0152	0.0153	0.1544	0.0261	0.1169	0.0535	0.0035
1	rs2275734	202887295	0.81	0.384295662080596	0.89	0.529866637543626	0.229631326222951	0.0956668466215838	0.0044	0.0067	0.0952	0.0117	0.0561	0.0191	0.0157	0.0247	0.0022	0.0331	0.0365	0.127	0.0038	0.0425	0.0937	0.0142	0.0189	0.0025	0.0024	0.0152	0.0153	0.1544	0.0261	0.1169	0.0535	0.0035
1	rs75389942	202892667	0.81	0.384295662080596	0.89	0.529866637543626	0.228915985253579	0.0916301132588253	0.0044	0.0067	0.0952	0.0117	0.0561	0.0191	0.0157	0.0247	0.0022	0.0331	0.0365	0.127	0.0038	0.0425	0.0937	0.0142	0.0189	0.0025	0.0024	0.0151	0.0153	0.1544	0.0261	0.1169	0.0535	0.0035
1	rs114170147	202896142	0.81	0.384295662080596	0.89	0.529866637543626	0.230347907417457	0.0936794640491989	0.0044	0.0067	0.0952	0.0117	0.0561	0.0191	0.0157	0.0247	0.0022	0.0331	0.0366	0.127	0.0038	0.0426	0.0938	0.0142	0.0188	0.0025	0.0025	0.0151	0.0153	0.1543	0.0261	0.1168	0.0535	0.0035
1	rs80207299	202912422	0.81	0.384295662080596	0.88	0.583941145430028	0.282584447614768	0.0960662935999257	0.0046	0.0069	0.0964	0.0113	0.0562	0.019	0.0156	0.0243	0.0022	0.0328	0.0368	0.1267	0.004	0.0437	0.0944	0.0143	0.0185	0.0019	0.0026	0.0145	0.0153	0.1533	0.0267	0.1161	0.0538	0.0034
1	rs33942950	202917197	0.81	0.384295662080596	0.88	0.583941145430028	0.29037675109994	0.0951883754322282	0.0047	0.007	0.0965	0.0112	0.0562	0.0189	0.0156	0.0242	0.0022	0.0327	0.0368	0.1265	0.0041	0.0443	0.0946	0.0144	0.0184	0.0018	0.0027	0.0146	0.0154	0.1527	0.0268	0.1158	0.0539	0.0033
1	rs16850799	202919851	0.81	0.384295662080596	0.87	0.641494868499257	0.303893210288623	0.0934420856303372	0.0047	0.007	0.0965	0.0112	0.0564	0.0189	0.0156	0.0242	0.0022	0.0327	0.0367	0.1265	0.0041	0.0443	0.0946	0.0144	0.0184	0.0018	0.0027	0.0146	0.0154	0.1527	0.0269	0.1156	0.0541	0.0033
1	rs59551689	202920582	0.81	0.384295662080596	0.87	0.641494868499257	0.303893210288623	0.0934420856303372	0.0047	0.007	0.0965	0.0112	0.0564	0.0189	0.0156	0.0242	0.0022	0.0327	0.0366	0.1265	0.0041	0.0443	0.0946	0.0144	0.0183	0.0018	0.0027	0.0146	0.0155	0.1526	0.0269	0.1156	0.0542	0.0033
1	rs10494839	202922194	0.81	0.384295662080596	0.87	0.641494868499257	0.303599096789369	0.0916301132588253	0.0047	0.007	0.0965	0.0112	0.0564	0.0189	0.0155	0.0242	0.0022	0.0327	0.0366	0.1265	0.0041	0.0443	0.0946	0.0144	0.0183	0.0018	0.0027	0.0146	0.0155	0.1526	0.0269	0.1156	0.0542	0.0032
1	rs10753929	202923178	0.81	0.384295662080596	0.87	0.641494868499257	0.303452096595569	0.0917086021624525	0.0047	0.007	0.0965	0.0112	0.0564	0.0189	0.0155	0.0242	0.0022	0.0328	0.0367	0.1265	0.0041	0.0443	0.0946	0.0144	0.0183	0.0018	0.0027	0.0146	0.0154	0.1526	0.0269	0.1156	0.0542	0.0032
1	rs2232854	202931839	0.81	0.384295662080596	0.87	0.641494868499257	0.296005134056838	0.0943930257383542	0.0047	0.007	0.0963	0.0113	0.0565	0.019	0.0155	0.0244	0.0021	0.0329	0.0368	0.1265	0.004	0.0444	0.0946	0.0145	0.0183	0.0018	0.0027	0.0145	0.0154	0.1523	0.027	0.1153	0.0543	0.0032
1	rs2232842	202935911	0.81	0.384295662080596	0.87	0.641494868499257	0.299156875436743	0.0910031626016865	0.0047	0.007	0.0961	0.0112	0.0565	0.019	0.0155	0.0245	0.0022	0.0329	0.0368	0.1263	0.0041	0.0445	0.0948	0.0145	0.0181	0.0018	0.0028	0.0144	0.0155	0.1518	0.0271	0.1154	0.0546	0.0032
1	rs79937103	202938087	0.82	0.338707801994422	0.88	0.583941145430028	0.304629153751975	0.0868930442417432	0.0048	0.007	0.0959	0.0112	0.0567	0.019	0.0153	0.0249	0.0022	0.033	0.0368	0.126	0.0042	0.0445	0.0954	0.0145	0.0179	0.0018	0.0029	0.0143	0.0156	0.1506	0.027	0.1158	0.0552	0.0032
1	rs12123211	202944639	0.82	0.338707801994422	0.88	0.583941145430028	0.332621864407258	0.0882804301880611	0.0048	0.0069	0.0956	0.0111	0.0569	0.0189	0.015	0.0254	0.0023	0.0331	0.0367	0.1256	0.0042	0.0446	0.0962	0.0145	0.0175	0.0018	0.003	0.0142	0.0158	0.1488	0.0268	0.1163	0.0562	0.0032
1	rs10800890	202946524	0.82	0.338707801994422	0.88	0.583941145430028	0.331440446131848	0.0935211853224141	0.0048	0.0069	0.0956	0.0111	0.0569	0.0189	0.015	0.0255	0.0023	0.0331	0.0368	0.1255	0.0043	0.0446	0.0963	0.0145	0.0174	0.0018	0.003	0.0142	0.0158	0.1486	0.0268	0.1163	0.0563	0.0032
1	rs72754713	202948970	0.82	0.338707801994422	0.88	0.583941145430028	0.327144320785805	0.0846763759828098	0.0048	0.0069	0.0956	0.0111	0.0569	0.0189	0.015	0.0255	0.0023	0.0331	0.0368	0.1255	0.0043	0.0446	0.0963	0.0145	0.0174	0.0018	0.003	0.0142	0.0158	0.1485	0.0268	0.1163	0.0563	0.0032
1	rs17447722	202952651	0.82	0.338707801994422	0.88	0.583941145430028	0.326176636021217	0.0824075857190502	0.0048	0.0069	0.0955	0.0111	0.0569	0.0189	0.0149	0.0256	0.0023	0.0331	0.0368	0.1254	0.0043	0.0447	0.0962	0.0145	0.0174	0.0018	0.003	0.0143	0.0158	0.1483	0.0268	0.1165	0.0564	0.0032
1	rs10800893	202954127	0.82	0.338707801994422	0.88	0.583941145430028	0.308026625314453	0.0791252688413024	0.0048	0.0069	0.0956	0.0109	0.0569	0.0187	0.0148	0.0254	0.0023	0.0329	0.0367	0.1249	0.0042	0.0445	0.0963	0.0145	0.0173	0.0019	0.003	0.0143	0.0159	0.1489	0.0269	0.1171	0.0565	0.0031
1	rs76395324	202954291	0.82	0.338707801994422	0.88	0.583941145430028	0.31015396216658	0.0844483802963628	0.0048	0.0069	0.0956	0.0109	0.0569	0.0187	0.0148	0.0253	0.0023	0.0329	0.0366	0.1252	0.0042	0.0444	0.0963	0.0145	0.0173	0.0018	0.003	0.0142	0.0159	0.1489	0.0269	0.1171	0.0564	0.0031
1	rs4950900	202963269	0.82	0.338707801994422	0.88	0.583941145430028	0.285042895845472	0.0930469842341008	0.0047	0.0069	0.096	0.011	0.0565	0.0186	0.0149	0.025	0.0022	0.0329	0.0362	0.1245	0.0041	0.0442	0.0964	0.0145	0.0172	0.0019	0.0029	0.0142	0.0159	0.1495	0.0273	0.1181	0.0565	0.0031
1	rs75228438	202964982	0.82	0.338707801994422	0.89	0.529866637543626	0.284663930194028	0.0964663948641865	0.0047	0.0069	0.0959	0.011	0.0565	0.0186	0.0149	0.025	0.0022	0.0329	0.0362	0.1245	0.0041	0.0442	0.0965	0.0145	0.0172	0.0019	0.0029	0.0141	0.0159	0.1495	0.0273	0.1181	0.0565	0.0031
1	rs12133328	202985691	0.83	0.29697514221559	0.89	0.529866637543626	0.200657003140559	0.0800894066322641	0.0046	0.0068	0.0956	0.0111	0.0563	0.0187	0.0148	0.0251	0.0022	0.0328	0.0355	0.1237	0.0039	0.0443	0.0984	0.0141	0.0173	0.002	0.0025	0.0141	0.0163	0.1491	0.0278	0.1188	0.0561	0.0031
1	rs7520580	202986314	0.83	0.29697514221559	0.89	0.529866637543626	0.197431318022976	0.0723679956772017	0.0046	0.0068	0.0956	0.0111	0.0563	0.0188	0.0148	0.0251	0.0022	0.0329	0.0355	0.1237	0.0039	0.0443	0.0984	0.0141	0.0173	0.002	0.0025	0.0141	0.0163	0.1491	0.0278	0.1188	0.0561	0.0031
1	rs1690821	202994102	0.83	0.29697514221559	0.89	0.529866637543626	0.186693822817562	0.0671011813753681	0.0046	0.0069	0.0957	0.0112	0.0563	0.0184	0.0147	0.025	0.0021	0.0329	0.0356	0.1237	0.0039	0.0443	0.0983	0.0141	0.0174	0.0021	0.0024	0.0141	0.0164	0.1488	0.0279	0.119	0.0563	0.0031
1	rs1774847	202994268	0.83	0.29697514221559	0.89	0.529866637543626	0.184825835459474	0.0683500996985471	0.0046	0.0069	0.0958	0.0112	0.0563	0.0184	0.0147	0.025	0.0021	0.0329	0.0356	0.1237	0.0039	0.0443	0.0983	0.0141	0.0174	0.0021	0.0024	0.0141	0.0164	0.1489	0.0279	0.1191	0.056	0.0031
1	rs115802062	202994673	0.83	0.29697514221559	0.89	0.529866637543626	0.190765504217054	0.0877398470770927	0.0046	0.0069	0.0958	0.0112	0.0563	0.0183	0.0147	0.025	0.0021	0.033	0.0356	0.1236	0.0039	0.0443	0.0982	0.0141	0.0173	0.0021	0.0024	0.014	0.0164	0.149	0.0279	0.1192	0.0561	0.0031
1	rs12725494	202996589	0.83	0.29697514221559	0.89	0.529866637543626	0.181970241842006	0.108768377832217	0.0045	0.0068	0.0957	0.0114	0.0563	0.018	0.0145	0.0251	0.0021	0.0332	0.0359	0.1233	0.0039	0.0444	0.0976	0.0142	0.0171	0.002	0.0024	0.0139	0.0164	0.1492	0.0281	0.1198	0.0562	0.003
1	rs782791	202998819	0.83	0.29697514221559	0.89	0.529866637543626	0.190500073140265	0.128709003578474	0.0044	0.0068	0.0957	0.0116	0.0567	0.0176	0.0143	0.0253	0.002	0.0336	0.0361	0.1229	0.0038	0.0445	0.0969	0.0142	0.0169	0.0019	0.0023	0.0138	0.0164	0.149	0.0283	0.1205	0.0565	0.0029
1	rs782794	203000490	0.83	0.29697514221559	0.89	0.529866637543626	0.198438577314291	0.155676690275074	0.0044	0.0068	0.0955	0.0114	0.0567	0.0171	0.0141	0.0254	0.002	0.0338	0.0362	0.1225	0.0038	0.0449	0.0965	0.0143	0.0168	0.0019	0.0023	0.0139	0.0165	0.1486	0.0286	0.1214	0.0567	0.0029
1	rs4950906	203000813	0.83	0.29697514221559	0.9	0.479198205640863	0.206284191376715	0.193033348384492	0.0044	0.0068	0.0955	0.0114	0.0567	0.017	0.014	0.0254	0.002	0.0339	0.0362	0.1225	0.0038	0.0449	0.0964	0.0144	0.0168	0.0019	0.0023	0.0139	0.0165	0.1486	0.0286	0.1214	0.0567	0.0028
1	rs115229377	203002320	0.83	0.29697514221559	0.91	0.431857736337621	0.217721112742587	0.161075760449301	0.0044	0.0067	0.0951	0.0112	0.0567	0.0166	0.0136	0.0254	0.0019	0.0343	0.037	0.1216	0.0039	0.0456	0.0951	0.0147	0.0171	0.0018	0.0022	0.014	0.0167	0.1483	0.0291	0.1218	0.0572	0.0027
1	rs10920548	203003210	0.83	0.29697514221559	0.91	0.431857736337621	0.224816447230967	0.164776365116325	0.0045	0.0067	0.0949	0.0112	0.0566	0.0164	0.0134	0.0254	0.0019	0.0345	0.0375	0.121	0.0039	0.046	0.0944	0.0149	0.0172	0.0017	0.0022	0.0141	0.0168	0.148	0.0294	0.122	0.0576	0.0026
1	rs17507689	203005519	0.83	0.29697514221559	0.89	0.529866637543626	0.209710817154585	0.242092185144619	0.0046	0.0066	0.0941	0.011	0.0564	0.0157	0.0134	0.0245	0.0019	0.0351	0.0381	0.1219	0.004	0.047	0.0946	0.0155	0.0171	0.0018	0.0021	0.0146	0.017	0.1451	0.0301	0.1213	0.0583	0.0025
1	rs782803	203006098	0.83	0.29697514221559	0.89	0.529866637543626	0.172731946709951	0.187791323970311	0.0046	0.0066	0.0939	0.011	0.0563	0.0159	0.0134	0.0246	0.002	0.0351	0.0381	0.122	0.004	0.0472	0.0944	0.0155	0.0172	0.0018	0.0021	0.0147	0.0171	0.1449	0.0302	0.1212	0.0585	0.0025
1	rs11587072	203007338	0.83	0.29697514221559	0.89	0.529866637543626	0.177935220266874	0.203767785973492	0.0046	0.0066	0.0938	0.0111	0.0563	0.0158	0.0135	0.0246	0.002	0.0352	0.0383	0.122	0.004	0.0472	0.0941	0.0155	0.0172	0.0018	0.0022	0.0148	0.0172	0.1448	0.0302	0.1211	0.0585	0.0025
1	rs60532472	203011480	0.83	0.29697514221559	0.89	0.529866637543626	0.152513197490841	0.194377363497736	0.0046	0.0065	0.0937	0.0112	0.0563	0.0157	0.0136	0.0247	0.002	0.0352	0.0387	0.1221	0.0039	0.0471	0.0942	0.0153	0.0172	0.0018	0.0022	0.015	0.0173	0.1445	0.0302	0.1212	0.0583	0.0025
1	rs4950908	203012906	0.83	0.29697514221559	0.89	0.529866637543626	0.162905192190486	0.224721025839204	0.0046	0.0065	0.0937	0.0112	0.0563	0.0157	0.0133	0.0246	0.002	0.0352	0.0387	0.1222	0.0039	0.0471	0.0943	0.0153	0.0172	0.0018	0.0022	0.015	0.0173	0.1444	0.0303	0.121	0.0583	0.0025
1	rs56168319	203014239	0.83	0.29697514221559	0.89	0.529866637543626	0.182081019569363	0.258620551062643	0.0047	0.0065	0.0936	0.0113	0.0562	0.0158	0.0134	0.0245	0.002	0.0352	0.0387	0.1223	0.0039	0.0473	0.0943	0.0152	0.0171	0.0018	0.0022	0.0151	0.0174	0.1441	0.0303	0.121	0.0586	0.0025
1	rs754894	203017087	0.84	0.258953137461488	0.89	0.529866637543626	0.177461805180096	0.282932830997095	0.0047	0.0063	0.0933	0.0114	0.0559	0.0159	0.0136	0.0242	0.002	0.0354	0.0388	0.1225	0.0039	0.0482	0.0943	0.015	0.017	0.0018	0.0022	0.0152	0.0173	0.143	0.0302	0.1208	0.0593	0.0024
1	rs12122472	203019387	0.84	0.258953137461488	0.88	0.583941145430028	0.204780253973643	0.365195160757507	0.0047	0.0062	0.0929	0.0114	0.0561	0.0158	0.0134	0.024	0.0021	0.0356	0.0393	0.1215	0.0039	0.0486	0.0943	0.015	0.0168	0.0018	0.0023	0.0153	0.0173	0.1433	0.0299	0.1206	0.06	0.0024
1	rs4950875	203021690	0.84	0.258953137461488	0.88	0.583941145430028	0.289468177430216	0.494193765148481	0.0047	0.006	0.0916	0.0113	0.0559	0.0159	0.0134	0.0242	0.0022	0.0356	0.0391	0.1204	0.0041	0.0492	0.0939	0.0149	0.0168	0.0018	0.0025	0.0156	0.0172	0.144	0.0292	0.1204	0.0621	0.0025
1	rs731641	203023661	0.84	0.258953137461488	0.88	0.583941145430028	0.299108252756588	0.53770123298404	0.0047	0.006	0.0915	0.0113	0.0559	0.0159	0.0134	0.0241	0.0022	0.0357	0.0392	0.1204	0.004	0.0492	0.094	0.0149	0.0168	0.0017	0.0025	0.0156	0.0172	0.1439	0.0292	0.1203	0.0622	0.0025
1	rs61746231	203024692	0.84	0.258953137461488	0.88	0.583941145430028	0.302277452674802	0.468275941070468	0.0047	0.006	0.0914	0.0113	0.0559	0.0159	0.0136	0.0241	0.0022	0.0357	0.0392	0.1204	0.004	0.0493	0.094	0.0149	0.0169	0.0017	0.0025	0.0157	0.0172	0.1439	0.0292	0.1202	0.0622	0.0025
1	rs61748818	203025583	0.85	0.2244882202137	0.88	0.583941145430028	0.29128684490019	0.489553860288026	0.0047	0.006	0.0913	0.0112	0.0559	0.0159	0.0138	0.0241	0.0022	0.0357	0.0392	0.1203	0.004	0.0493	0.094	0.0149	0.0169	0.0017	0.0025	0.0157	0.0172	0.1438	0.0292	0.1201	0.0623	0.0025
1	rs16850969	203027262	0.85	0.2244882202137	0.88	0.583941145430028	0.315681156029967	0.468949788004581	0.0047	0.006	0.0911	0.0111	0.0559	0.0159	0.0137	0.024	0.0022	0.0357	0.0393	0.1203	0.0042	0.0493	0.0939	0.0148	0.0169	0.0018	0.0026	0.0157	0.0172	0.1438	0.0292	0.1199	0.0624	0.0026
1	rs61732315	203028371	0.85	0.2244882202137	0.88	0.583941145430028	0.317133665415858	0.468545449525885	0.0047	0.006	0.0911	0.0111	0.0559	0.0159	0.0137	0.024	0.0023	0.0357	0.0393	0.1203	0.0042	0.0492	0.0938	0.0148	0.0169	0.0018	0.0026	0.0158	0.0172	0.1438	0.0292	0.1199	0.0624	0.0026
1	rs17508518	203030261	0.85	0.2244882202137	0.88	0.583941145430028	0.332262070472913	0.477055560307352	0.0047	0.006	0.0911	0.0111	0.0559	0.016	0.0137	0.024	0.0023	0.0357	0.0393	0.1203	0.0042	0.0492	0.0937	0.0148	0.0169	0.0018	0.0026	0.0158	0.0173	0.1437	0.0291	0.12	0.0624	0.0026
1	rs78350977	203033904	0.85	0.2244882202137	0.88	0.583941145430028	0.350182707848663	0.464372623407387	0.0047	0.0061	0.0911	0.0111	0.0559	0.016	0.0137	0.024	0.0023	0.0357	0.0393	0.1202	0.0042	0.0492	0.0936	0.0149	0.0169	0.0018	0.0026	0.0158	0.0173	0.1437	0.029	0.12	0.0623	0.0026
1	rs6694477	203035365	0.85	0.2244882202137	0.88	0.583941145430028	0.360825376838671	0.474890495003461	0.0048	0.0061	0.0911	0.011	0.0559	0.016	0.0137	0.0241	0.0024	0.0357	0.0393	0.1201	0.0043	0.0491	0.0935	0.0149	0.0169	0.0018	0.0027	0.0158	0.0173	0.1437	0.0289	0.1201	0.0623	0.0027
1	rs74789139	203038366	0.85	0.2244882202137	0.88	0.583941145430028	0.42937309671799	0.563532296186205	0.0048	0.0062	0.091	0.011	0.0559	0.0161	0.0137	0.0241	0.0024	0.0358	0.0392	0.1202	0.0044	0.0491	0.0931	0.0148	0.0169	0.0018	0.0029	0.0158	0.0172	0.1436	0.0289	0.1202	0.0622	0.0027
1	rs77998212	203038959	0.85	0.2244882202137	0.88	0.583941145430028	0.441931703963859	0.585661989431361	0.0048	0.0062	0.0909	0.011	0.0559	0.0161	0.0137	0.0241	0.0024	0.0358	0.0392	0.1203	0.0045	0.0491	0.093	0.0148	0.0169	0.0018	0.0029	0.0158	0.0172	0.1436	0.0289	0.1203	0.0622	0.0027
1	rs1574183	203039174	0.85	0.2244882202137	0.88	0.583941145430028	0.439085980960332	0.585947036369679	0.0048	0.0062	0.0909	0.011	0.0559	0.0161	0.0137	0.0241	0.0024	0.0358	0.0392	0.1203	0.0045	0.0491	0.093	0.0149	0.0169	0.0018	0.0029	0.0159	0.0172	0.1436	0.0289	0.1203	0.0622	0.0027
1	rs115402627	203042785	0.85	0.2244882202137	0.88	0.583941145430028	0.48619537054854	0.72936784241714	0.0048	0.0062	0.0905	0.0111	0.0559	0.0159	0.0137	0.0241	0.0025	0.0358	0.0392	0.1203	0.0045	0.0492	0.0923	0.0149	0.0169	0.0018	0.0029	0.0159	0.0173	0.1439	0.0289	0.1204	0.0622	0.0027
1	rs72754799	203043658	0.85	0.2244882202137	0.88	0.583941145430028	0.487315824256311	0.709937086029865	0.0048	0.0062	0.0904	0.0112	0.0559	0.0158	0.0137	0.0242	0.0025	0.0359	0.0392	0.1203	0.0045	0.0492	0.0922	0.0149	0.0169	0.0018	0.003	0.016	0.0173	0.144	0.0289	0.1204	0.0622	0.0027
1	rs12130501	203044777	0.85	0.2244882202137	0.87	0.641494868499257	0.529124235293017	0.706511532840208	0.0048	0.0062	0.0903	0.0112	0.0559	0.0156	0.0137	0.0241	0.0025	0.0358	0.0391	0.1204	0.0046	0.0495	0.0922	0.0149	0.0169	0.0019	0.003	0.016	0.0172	0.1442	0.0289	0.1202	0.0621	0.0027
1	rs6682652	203045583	0.85	0.2244882202137	0.87	0.641494868499257	0.544124491025291	0.803310296136216	0.0048	0.0062	0.0902	0.0112	0.0559	0.0155	0.0137	0.0242	0.0025	0.0358	0.0391	0.1205	0.0046	0.0496	0.0922	0.0149	0.0169	0.0019	0.003	0.016	0.0172	0.1443	0.0288	0.12	0.0621	0.0027
1	rs903356	203053768	0.89	0.118826527661215	0.87	0.641494868499257	0.215682384039708	0.537282563494739	0.0051	0.0062	0.0872	0.0116	0.0554	0.0149	0.0124	0.0256	0.0041	0.0395	0.0419	0.1153	0.005	0.0493	0.0946	0.0137	0.016	0.0034	0.0032	0.016	0.0145	0.1494	0.0302	0.1137	0.0619	0.0037
1	rs61745017	203054651	0.89	0.118826527661215	0.86	0.702596200902853	0.203046629270683	0.588371280491316	0.0053	0.0062	0.0869	0.0115	0.0553	0.0149	0.0123	0.0257	0.0042	0.0398	0.042	0.1149	0.005	0.0492	0.0948	0.0136	0.0159	0.0037	0.0032	0.0159	0.0143	0.1497	0.0304	0.1133	0.0619	0.0038
1	rs34408707	203061371	0.87	0.165571370278195	0.86	0.702596200902853	0.279293032311762	0.955334467122216	0.0061	0.0061	0.0857	0.0111	0.0549	0.0149	0.0119	0.0263	0.0047	0.0411	0.0428	0.1136	0.0048	0.0492	0.095	0.0127	0.0154	0.0051	0.0032	0.0156	0.0137	0.1505	0.031	0.112	0.0621	0.004
1	rs57229101	203071897	0.87	0.165571370278195	0.86	0.702596200902853	0.206442862623634	0.818495311399755	0.0062	0.0061	0.0857	0.0111	0.0548	0.0149	0.0119	0.0263	0.0047	0.0412	0.0428	0.1135	0.0048	0.0492	0.095	0.0127	0.0154	0.0051	0.0032	0.0156	0.0137	0.1506	0.031	0.1123	0.062	0.004
1	rs72739513	203080149	0.87	0.165571370278195	0.85	0.767309033253442	0.184193178150054	0.719787378856952	0.0062	0.0061	0.0856	0.0111	0.0548	0.0149	0.012	0.0263	0.0047	0.0412	0.0428	0.1134	0.0047	0.0491	0.0951	0.0127	0.0154	0.0052	0.0033	0.0156	0.0136	0.1507	0.0309	0.1123	0.062	0.0041
1	rs74475064	203080673	0.87	0.165571370278195	0.84	0.835693000351761	0.185758480162958	0.72143202272451	0.0062	0.0061	0.0856	0.0111	0.0548	0.0149	0.012	0.0263	0.0047	0.0412	0.0428	0.1134	0.0047	0.0491	0.0951	0.0127	0.0154	0.0052	0.0033	0.0156	0.0136	0.1507	0.0309	0.1123	0.062	0.0041
1	rs12023876	203093201	0.87	0.165571370278195	0.84	0.835693000351761	0.147337727476626	0.659537491400235	0.0063	0.0061	0.0856	0.0111	0.0547	0.0149	0.012	0.0263	0.0047	0.0412	0.0429	0.113	0.0047	0.0489	0.0953	0.0127	0.0154	0.0053	0.0033	0.0157	0.0135	0.1511	0.0308	0.1123	0.062	0.0042
1	rs76716335	203093337	0.87	0.165571370278195	0.84	0.835693000351761	0.149007315896098	0.662470040749054	0.0063	0.0061	0.0856	0.0111	0.0547	0.0149	0.012	0.0263	0.0047	0.0412	0.0429	0.113	0.0047	0.0489	0.0953	0.0127	0.0154	0.0053	0.0033	0.0157	0.0135	0.1511	0.0308	0.1123	0.062	0.0042
1	rs6701725	203102728	0.87	0.165571370278195	0.84	0.835693000351761	0.10682844654959	0.585661989431361	0.0063	0.0061	0.0853	0.0111	0.0543	0.0149	0.0121	0.0262	0.0048	0.0419	0.0438	0.1127	0.0046	0.0487	0.0953	0.0127	0.0153	0.0054	0.0032	0.0157	0.0135	0.151	0.0307	0.1123	0.062	0.0042
1	rs12125460	203106175	0.87	0.165571370278195	0.84	0.835693000351761	0.112335445998431	0.687811751746721	0.0063	0.006	0.0853	0.0115	0.0542	0.0149	0.0121	0.026	0.0048	0.0422	0.0443	0.1124	0.0046	0.0485	0.0952	0.0127	0.0152	0.0055	0.0032	0.0156	0.0135	0.151	0.0305	0.1127	0.0618	0.0042
1	rs10920574	203109354	0.87	0.165571370278195	0.84	0.835693000351761	0.117643402501517	0.655729654332116	0.0064	0.006	0.0856	0.0116	0.0543	0.0151	0.0121	0.0257	0.0048	0.0426	0.0445	0.1118	0.0046	0.0481	0.0953	0.0127	0.0149	0.0056	0.0032	0.0156	0.0136	0.1509	0.0305	0.1127	0.0619	0.0042
1	rs77452745	203109402	0.87	0.165571370278195	0.83	0.907803730152893	0.120108583117399	0.67673497278107	0.0064	0.006	0.0856	0.0116	0.0543	0.0151	0.0122	0.0257	0.0048	0.0426	0.0444	0.112	0.0046	0.0481	0.0953	0.0127	0.0148	0.0056	0.0032	0.0156	0.0136	0.1509	0.0305	0.1127	0.0619	0.0042
1	rs12565957	203113189	0.86	0.193417951625055	0.83	0.907803730152893	0.0983258794392848	0.723376765006574	0.0066	0.0059	0.0862	0.012	0.055	0.0157	0.0126	0.0252	0.0048	0.0438	0.0447	0.1108	0.0048	0.0476	0.0946	0.013	0.0148	0.0057	0.0031	0.0155	0.0138	0.1499	0.0301	0.1123	0.0615	0.0043
1	rs72739530	203117861	0.86	0.193417951625055	0.83	0.907803730152893	0.0907200850988227	0.653827641450591	0.0066	0.0059	0.0864	0.012	0.0551	0.0157	0.0127	0.0252	0.0048	0.0439	0.0449	0.1106	0.0048	0.0478	0.0946	0.013	0.0147	0.0057	0.0031	0.0155	0.0136	0.1497	0.0301	0.1123	0.0616	0.0043
1	rs4950925	203120775	0.86	0.193417951625055	0.83	0.907803730152893	0.0819213969292205	0.584807048877221	0.0066	0.0059	0.0866	0.0121	0.0552	0.0157	0.0128	0.0251	0.0047	0.0441	0.045	0.1106	0.0048	0.0479	0.0947	0.013	0.0147	0.0057	0.003	0.0155	0.0133	0.1496	0.0301	0.1124	0.0613	0.0042
1	rs16851008	203121296	0.86	0.193417951625055	0.83	0.907803730152893	0.0814681301960365	0.568903781967514	0.0066	0.0059	0.0866	0.0121	0.0552	0.0157	0.0128	0.0251	0.0047	0.0441	0.045	0.1106	0.0048	0.0479	0.0948	0.013	0.0147	0.0057	0.0031	0.0155	0.0133	0.1495	0.0301	0.1124	0.0613	0.0042
1	rs34639219	203123116	0.86	0.193417951625055	0.83	0.907803730152893	0.0882702182852886	0.570744238480893	0.0065	0.0058	0.0869	0.0121	0.0552	0.0157	0.0128	0.0251	0.0048	0.0442	0.045	0.1105	0.0047	0.0477	0.0951	0.0128	0.0147	0.0058	0.0031	0.0154	0.0133	0.1493	0.0302	0.1125	0.0614	0.0041
1	rs1417152	203125392	0.86	0.193417951625055	0.82	0.983693090035176	0.0936321022164462	0.578546698226878	0.0065	0.0058	0.0872	0.0121	0.0553	0.0157	0.0128	0.0251	0.0047	0.0442	0.045	0.1105	0.0047	0.0476	0.095	0.0126	0.0147	0.0057	0.003	0.0154	0.0133	0.1493	0.0302	0.1126	0.0614	0.0041
1	rs903364	203133868	0.86	0.193417951625055	0.82	0.983693090035176	0.0957477519319744	0.573862141309478	0.0066	0.0058	0.0874	0.0122	0.0554	0.0155	0.0128	0.0251	0.0047	0.0441	0.045	0.1106	0.0047	0.0477	0.0949	0.0124	0.0148	0.0057	0.003	0.0153	0.0132	0.1492	0.0303	0.1128	0.0615	0.004
1	rs16851026	203133985	0.86	0.193417951625055	0.81	1.06340942734078	0.0924505145644384	0.564803367552132	0.0066	0.0058	0.0874	0.0122	0.0555	0.0155	0.0128	0.0253	0.0047	0.0441	0.045	0.1106	0.0047	0.0477	0.0949	0.0124	0.0148	0.0055	0.003	0.0153	0.0132	0.1492	0.0303	0.1128	0.0615	0.004
1	rs12744240	203135674	0.86	0.193417951625055	0.81	1.06340942734078	0.0915217990948148	0.568337778512303	0.0066	0.0058	0.0875	0.0122	0.0555	0.0155	0.0128	0.0253	0.0047	0.044	0.045	0.1106	0.0047	0.0477	0.0949	0.0124	0.0147	0.0055	0.003	0.0153	0.0132	0.1491	0.0303	0.1128	0.0615	0.004
1	rs2642531	203143725	0.86	0.193417951625055	0.81	1.06340942734078	0.0934098333480829	0.575990342610312	0.0067	0.0059	0.087	0.0127	0.0555	0.0151	0.0128	0.0252	0.0047	0.0441	0.0451	0.1105	0.0048	0.0481	0.0944	0.0126	0.0147	0.0056	0.0029	0.0153	0.0132	0.1489	0.0308	0.1125	0.0617	0.0039
1	rs12145010	203144833	0.86	0.193417951625055	0.81	1.06340942734078	0.0957477519319744	0.555076423673834	0.0067	0.0059	0.0869	0.0127	0.0555	0.0151	0.0128	0.0252	0.0047	0.0441	0.0451	0.1105	0.0048	0.0482	0.0944	0.0126	0.0147	0.0056	0.0029	0.0153	0.0132	0.1489	0.0309	0.1125	0.0617	0.0039
1	rs12724763	203145712	0.86	0.193417951625055	0.81	1.06340942734078	0.105172452456557	0.554091948615859	0.0066	0.0058	0.0865	0.0129	0.0555	0.0151	0.0129	0.0251	0.0047	0.044	0.0451	0.1102	0.0048	0.0484	0.0944	0.0127	0.0147	0.0058	0.0028	0.0155	0.0131	0.1489	0.031	0.1124	0.0619	0.0038
1	rs883125	203146166	0.86	0.193417951625055	0.81	1.06340942734078	0.106962694612706	0.573720329109942	0.0064	0.0056	0.0855	0.0134	0.0557	0.0152	0.0131	0.0253	0.0046	0.044	0.0454	0.1099	0.0047	0.0493	0.0944	0.0129	0.0147	0.0057	0.0027	0.0156	0.0129	0.1483	0.0315	0.1123	0.0621	0.0035
1	rs903359	203146749	0.85	0.2244882202137	0.81	1.06340942734078	0.118099672891006	0.553670162121032	0.0061	0.0056	0.0846	0.0137	0.056	0.0154	0.0136	0.0251	0.0046	0.0439	0.045	0.1091	0.0046	0.05	0.0945	0.0133	0.0149	0.0057	0.0025	0.0157	0.0128	0.1485	0.032	0.1114	0.0626	0.0034
1	rs17531168	203147846	0.85	0.2244882202137	0.81	1.06340942734078	0.101726234724566	0.514796160428951	0.0057	0.0056	0.0846	0.0139	0.0562	0.0157	0.014	0.0251	0.0044	0.0438	0.0447	0.1088	0.0046	0.05	0.0945	0.0135	0.0152	0.005	0.0024	0.0157	0.0128	0.1483	0.0323	0.1114	0.0629	0.0033
1	rs116995606	203149906	0.85	0.2244882202137	0.81	1.06340942734078	0.0973097241427134	0.501174549437047	0.0057	0.0057	0.0846	0.0139	0.0562	0.0157	0.0141	0.0251	0.0044	0.0438	0.0447	0.1088	0.0046	0.05	0.0944	0.0135	0.0152	0.0049	0.0024	0.0157	0.0128	0.1483	0.0324	0.1114	0.063	0.0033
1	rs2275353	203150208	0.85	0.2244882202137	0.81	1.06340942734078	0.0962750294678621	0.497338866831502	0.0057	0.0057	0.0846	0.0139	0.0562	0.0157	0.0141	0.0251	0.0044	0.0438	0.0447	0.1088	0.0046	0.05	0.0944	0.0135	0.0152	0.0049	0.0024	0.0157	0.0128	0.1483	0.0324	0.1114	0.063	0.0033
1	rs4950881	203155055	0.85	0.2244882202137	0.8	1.14699780192835	0.0933358177261733	0.479629885376143	0.0054	0.0058	0.0845	0.014	0.0562	0.0157	0.0142	0.025	0.0042	0.0435	0.0446	0.1085	0.0044	0.0502	0.0944	0.0135	0.0151	0.0043	0.0024	0.0157	0.0127	0.1494	0.0324	0.112	0.0632	0.0032
1	rs4950928	203155882	0.85	0.2244882202137	0.8	1.14699780192835	0.103374651904817	0.514244003961533	0.0048	0.006	0.0843	0.0141	0.0559	0.0157	0.0145	0.025	0.0041	0.0438	0.0448	0.108	0.004	0.0505	0.0946	0.0137	0.0153	0.0037	0.0024	0.0159	0.0129	0.1495	0.0323	0.1125	0.0634	0.003
1	rs10399931	203156080	0.85	0.2244882202137	0.8	1.14699780192835	0.0963756696480706	0.503232463579825	0.0048	0.006	0.0845	0.0141	0.0559	0.0157	0.0144	0.025	0.004	0.0437	0.0448	0.1084	0.004	0.0505	0.0945	0.0138	0.0152	0.0035	0.0024	0.0159	0.013	0.1494	0.0322	0.1127	0.0633	0.003
1	rs72739557	203157003	0.85	0.2244882202137	0.8	1.14699780192835	0.0344643499707843	0.498570944996863	0.0049	0.006	0.0842	0.016	0.0559	0.0159	0.0145	0.0249	0.0024	0.0436	0.0449	0.1083	0.0039	0.0502	0.0946	0.0139	0.0153	0.0036	0.0023	0.0163	0.0132	0.1492	0.0323	0.1128	0.0633	0.0022
1	rs6691378	203157122	0.85	0.2244882202137	0.8	1.14699780192835	0.0359482679396721	0.486149347113537	0.0049	0.006	0.0842	0.0163	0.0559	0.0159	0.0145	0.0249	0.0022	0.0436	0.0449	0.1082	0.0039	0.0502	0.0946	0.0139	0.0153	0.0036	0.0023	0.0163	0.0132	0.1492	0.0323	0.1129	0.0633	0.0021
1	rs946261	203157873	0.85	0.2244882202137	0.8	1.14699780192835	0.0353753670849783	0.4762433615825	0.0049	0.006	0.0842	0.0163	0.0559	0.0159	0.0145	0.0249	0.0022	0.0436	0.0449	0.1082	0.0039	0.0502	0.0946	0.0139	0.0153	0.0036	0.0023	0.0163	0.0132	0.1492	0.0323	0.1128	0.0633	0.0021
1	rs76492247	203159916	0.85	0.2244882202137	0.8	1.14699780192835	0.0388542431017539	0.498570944996863	0.0049	0.006	0.084	0.0164	0.0558	0.0159	0.0145	0.0249	0.0022	0.0436	0.0449	0.1081	0.0039	0.0501	0.0946	0.0139	0.0152	0.0036	0.0023	0.0163	0.0131	0.1494	0.0323	0.1128	0.0633	0.0022
1	rs4950930	203161361	0.85	0.2244882202137	0.8	1.14699780192835	0.0406221732497718	0.498707890579933	0.005	0.006	0.084	0.0165	0.0558	0.0159	0.0146	0.0249	0.0022	0.0435	0.0449	0.1081	0.0039	0.0501	0.0946	0.0139	0.0152	0.0036	0.0023	0.0164	0.0131	0.1496	0.0324	0.1127	0.0633	0.0022
1	rs72739564	203162281	0.85	0.2244882202137	0.8	1.14699780192835	0.041976558521909	0.525454132317607	0.005	0.006	0.084	0.0165	0.0558	0.016	0.0146	0.0249	0.0022	0.0435	0.0449	0.1081	0.0039	0.0501	0.0946	0.0139	0.0152	0.0036	0.0023	0.0164	0.0131	0.1495	0.0324	0.1127	0.0633	0.0022
1	rs12562025	203167694	0.85	0.2244882202137	0.79	1.23450020912344	0.043645246500642	0.512450528976324	0.005	0.006	0.0839	0.0166	0.0558	0.016	0.0146	0.0249	0.0023	0.0435	0.0449	0.108	0.0039	0.05	0.0946	0.0139	0.0152	0.0036	0.0023	0.0164	0.0131	0.1495	0.0324	0.1126	0.0633	0.0022
1	rs946264	203169492	0.86	0.193417951625055	0.79	1.23450020912344	0.0358697683614445	0.427660967777621	0.0054	0.0061	0.083	0.0168	0.0558	0.0162	0.0151	0.0251	0.0024	0.043	0.0456	0.1073	0.0044	0.0502	0.0952	0.014	0.0153	0.0038	0.0024	0.0164	0.0134	0.147	0.0329	0.1117	0.0633	0.0024
1	rs2486951	203174921	0.86	0.193417951625055	0.79	1.23450020912344	0.0224339801411519	0.365698988637159	0.0054	0.006	0.0819	0.0171	0.0558	0.0163	0.0157	0.0254	0.0025	0.0424	0.0463	0.1062	0.0048	0.0506	0.0965	0.0145	0.0154	0.0038	0.0024	0.0169	0.0138	0.1456	0.0332	0.1107	0.0625	0.0026
1	rs4950934	203178081	0.86	0.193417951625055	0.79	1.23450020912344	0.0219500447046945	0.376451481525847	0.0054	0.006	0.0818	0.0171	0.0559	0.0163	0.0157	0.0254	0.0025	0.0425	0.0465	0.1061	0.0048	0.0506	0.0965	0.0145	0.0154	0.0038	0.0024	0.0172	0.0138	0.1455	0.0331	0.1106	0.0625	0.0026
1	rs2486955	203179767	0.86	0.193417951625055	0.79	1.23450020912344	0.0216926048285401	0.382051712386311	0.0054	0.006	0.0818	0.0171	0.0559	0.0163	0.0157	0.0254	0.0025	0.0425	0.0466	0.106	0.0048	0.0506	0.0964	0.0145	0.0154	0.0038	0.0024	0.0172	0.0138	0.1455	0.0331	0.1106	0.0625	0.0026
1	rs76499133	203189093	0.86	0.193417951625055	0.8	1.14699780192835	0.0249795243071164	0.42214573989048	0.0053	0.0059	0.0817	0.0173	0.0554	0.0163	0.0159	0.0257	0.0025	0.0424	0.0469	0.106	0.0048	0.0505	0.0974	0.0146	0.0154	0.0037	0.0023	0.0173	0.014	0.1451	0.033	0.1096	0.0625	0.0026
1	rs78014816	203189657	0.86	0.193417951625055	0.8	1.14699780192835	0.0266808454572978	0.419918889635658	0.0053	0.0058	0.0817	0.0172	0.0554	0.0162	0.0159	0.0257	0.0025	0.0424	0.0469	0.1061	0.0048	0.0506	0.0975	0.0146	0.0153	0.0037	0.0023	0.0173	0.014	0.1453	0.0329	0.1096	0.0624	0.0025
1	rs946257	203189908	0.86	0.193417951625055	0.8	1.14699780192835	0.0250099314207369	0.421359429142685	0.0053	0.0058	0.0817	0.0172	0.0554	0.0162	0.0159	0.0257	0.0025	0.0424	0.0469	0.1061	0.0048	0.0506	0.0975	0.0146	0.0153	0.0037	0.0023	0.0173	0.014	0.1454	0.0329	0.1096	0.0624	0.0025
1	rs3820145	203192137	0.86	0.193417951625055	0.8	1.14699780192835	0.0273882228121706	0.389725425379494	0.0053	0.0057	0.0817	0.0173	0.0554	0.0159	0.0158	0.0256	0.0025	0.0424	0.047	0.1061	0.0048	0.0504	0.098	0.0147	0.0153	0.0037	0.0022	0.0173	0.0141	0.1452	0.0329	0.11	0.0623	0.0025
1	rs3766541	203193049	0.86	0.193417951625055	0.8	1.14699780192835	0.0272586299934465	0.378994171821439	0.0053	0.0057	0.0816	0.0173	0.0553	0.0159	0.0159	0.0256	0.0025	0.0423	0.047	0.1061	0.0047	0.0504	0.0981	0.0147	0.0153	0.0037	0.0022	0.0173	0.014	0.1452	0.0329	0.11	0.0622	0.0025
1	rs2297950	203194186	0.86	0.193417951625055	0.8	1.14699780192835	0.0265430600229048	0.36305609007828	0.0053	0.0058	0.0817	0.0174	0.0553	0.0159	0.0159	0.0256	0.0025	0.0423	0.0468	0.1061	0.0047	0.0502	0.0982	0.0147	0.0153	0.0037	0.0022	0.0173	0.014	0.1452	0.0329	0.1101	0.0622	0.0025
1	rs2486072	203197257	0.86	0.193417951625055	0.81	1.06340942734078	0.0393677865433222	0.489144996435761	0.0054	0.0057	0.08	0.0177	0.0547	0.0161	0.016	0.0255	0.0025	0.0424	0.0472	0.1057	0.0047	0.0507	0.1007	0.0152	0.0154	0.0036	0.002	0.0172	0.0135	0.1441	0.0331	0.1109	0.0611	0.0026
1	rs72739588	203198596	0.86	0.193417951625055	0.82	0.983693090035176	0.0330977599888113	0.484381419012893	0.0053	0.0059	0.0766	0.0189	0.0553	0.0162	0.0168	0.0265	0.0022	0.0433	0.049	0.1043	0.0038	0.0523	0.1	0.0167	0.0161	0.0034	0.0015	0.0195	0.0141	0.1384	0.0343	0.109	0.0616	0.0026
1	rs73068228	203199081	0.86	0.193417951625055	0.82	0.983693090035176	0.0414976102377512	0.51590092146246	0.0052	0.0059	0.0756	0.0192	0.0557	0.0163	0.0171	0.0268	0.0021	0.0435	0.0495	0.1037	0.0037	0.0529	0.0998	0.0172	0.0163	0.0033	0.0014	0.0201	0.0143	0.1367	0.0346	0.1084	0.0618	0.0025
1	rs17533071	203200196	0.84	0.258953137461488	0.82	0.983693090035176	0.0701614858639563	0.554795101316123	0.0053	0.006	0.0737	0.0199	0.0564	0.0164	0.0176	0.0275	0.0019	0.0435	0.0502	0.1028	0.0034	0.0538	0.0994	0.0181	0.0168	0.0032	0.0012	0.0213	0.0146	0.1337	0.0353	0.1072	0.0619	0.0025
1	rs75088857	203201184	0.84	0.258953137461488	0.82	0.983693090035176	0.0649719723028761	0.552967360007762	0.0053	0.006	0.0736	0.02	0.0564	0.0166	0.0177	0.0275	0.0019	0.0436	0.0501	0.1028	0.0034	0.0539	0.0995	0.0181	0.0168	0.0032	0.0012	0.0214	0.0147	0.1334	0.0353	0.1072	0.0618	0.0025
1	rs1340239	203202885	0.83	0.29697514221559	0.82	0.983693090035176	0.0583147339834342	0.552264777328963	0.0053	0.006	0.0734	0.02	0.0565	0.0167	0.0177	0.0274	0.0019	0.0436	0.0501	0.1028	0.0034	0.0539	0.0995	0.0182	0.0169	0.0032	0.0012	0.0215	0.0147	0.1331	0.0354	0.1072	0.0617	0.0025
1	rs2185401	203208365	0.83	0.29697514221559	0.82	0.983693090035176	0.0535401897605693	0.538259584883026	0.0053	0.006	0.0734	0.02	0.0565	0.0168	0.0177	0.0274	0.0019	0.0437	0.0501	0.1027	0.0034	0.054	0.0995	0.0183	0.0169	0.0031	0.0012	0.0216	0.0147	0.1329	0.0354	0.1072	0.0617	0.0025
1	rs10920589	203208696	0.83	0.29697514221559	0.82	0.983693090035176	0.0531118023353218	0.531012272562211	0.0053	0.006	0.0734	0.0201	0.0565	0.0168	0.0177	0.0274	0.0019	0.0437	0.0501	0.1027	0.0034	0.054	0.0995	0.0183	0.0169	0.0031	0.0012	0.0216	0.0147	0.1329	0.0354	0.1072	0.0617	0.0025
1	rs79410290	203218689	0.83	0.29697514221559	0.82	0.983693090035176	0.0542997592125254	0.541053498520652	0.0053	0.006	0.0735	0.0201	0.0563	0.0169	0.0178	0.0275	0.0018	0.0437	0.0501	0.1027	0.0034	0.054	0.0995	0.0183	0.0169	0.0031	0.0011	0.0217	0.0147	0.1326	0.0354	0.1073	0.0617	0.0025
1	rs41264031	203240483	0.83	0.29697514221559	0.82	0.983693090035176	0.0531972954229895	0.533936128374853	0.0053	0.006	0.0735	0.0202	0.0559	0.0169	0.018	0.0276	0.0018	0.0438	0.0501	0.1028	0.0034	0.0541	0.0994	0.0183	0.017	0.003	0.0011	0.0218	0.0148	0.1323	0.0354	0.1074	0.0616	0.0025
1	rs4421643	203254173	0.83	0.29697514221559	0.82	0.983693090035176	0.0459294799207436	0.487510419262936	0.0053	0.0061	0.0738	0.0205	0.0547	0.017	0.0185	0.0279	0.0018	0.044	0.0502	0.1029	0.0033	0.0543	0.0992	0.0184	0.0173	0.0027	0.0011	0.0221	0.0151	0.1312	0.0353	0.1077	0.0614	0.0024
1	rs2486939	203254197	0.83	0.29697514221559	0.82	0.983693090035176	0.045975975923363	0.487510419262936	0.0053	0.0061	0.0738	0.0205	0.0547	0.017	0.0185	0.0279	0.0018	0.044	0.0502	0.1029	0.0033	0.0543	0.0992	0.0184	0.0173	0.0027	0.0011	0.0221	0.0151	0.1312	0.0353	0.1077	0.0614	0.0024
1	rs55768624	203255766	0.83	0.29697514221559	0.82	0.983693090035176	0.0463023435208114	0.4847892551313	0.0053	0.0061	0.0737	0.0205	0.0546	0.017	0.0184	0.028	0.0018	0.044	0.0502	0.1029	0.0033	0.0543	0.0993	0.0184	0.0173	0.0027	0.0011	0.0221	0.0151	0.1312	0.0353	0.1078	0.0615	0.0024
1	rs75976965	203256033	0.83	0.29697514221559	0.82	0.983693090035176	0.0463023435208114	0.484381419012893	0.0053	0.0061	0.0737	0.0205	0.0545	0.0169	0.0184	0.028	0.0018	0.044	0.0502	0.1029	0.0033	0.0542	0.0993	0.0184	0.0173	0.0027	0.0011	0.0221	0.015	0.1312	0.0354	0.1079	0.0615	0.0024
1	rs4615902	203258685	0.83	0.29697514221559	0.83	0.907803730152893	0.0513209706625299	0.491735947166663	0.0053	0.0061	0.0734	0.0203	0.0546	0.0167	0.0182	0.028	0.0017	0.044	0.0502	0.1029	0.0033	0.0542	0.0996	0.0183	0.0173	0.0027	0.0011	0.0222	0.015	0.1313	0.0355	0.1084	0.0616	0.0024
1	rs72741610	203260119	0.83	0.29697514221559	0.83	0.907803730152893	0.0515718882184043	0.501860282343496	0.0053	0.0061	0.0734	0.0203	0.0545	0.0167	0.0182	0.028	0.0017	0.044	0.0501	0.1029	0.0033	0.0545	0.0996	0.0183	0.0173	0.0027	0.0011	0.0222	0.015	0.1313	0.0354	0.1084	0.0615	0.0024
1	rs4543864	203260500	0.83	0.29697514221559	0.83	0.907803730152893	0.0516054060659365	0.502546253816385	0.0053	0.0061	0.0734	0.0203	0.0545	0.0167	0.0182	0.028	0.0017	0.044	0.0501	0.1029	0.0033	0.0545	0.0996	0.0183	0.0173	0.0027	0.0011	0.0222	0.015	0.1313	0.0354	0.1084	0.0615	0.0024
1	rs74555070	203261231	0.83	0.29697514221559	0.83	0.907803730152893	0.0556991870706586	0.525870485250927	0.0052	0.0061	0.0734	0.0203	0.0545	0.0167	0.0182	0.028	0.0017	0.044	0.0501	0.1029	0.0033	0.0544	0.0997	0.0183	0.0173	0.0027	0.0011	0.0222	0.015	0.1312	0.0354	0.1084	0.0615	0.0024
1	rs78910301	203261242	0.83	0.29697514221559	0.83	0.907803730152893	0.055769783450826	0.526425750854876	0.0052	0.0061	0.0734	0.0203	0.0545	0.0167	0.0182	0.028	0.0017	0.044	0.0501	0.1029	0.0033	0.0544	0.0997	0.0183	0.0173	0.0027	0.0011	0.0222	0.015	0.1312	0.0354	0.1084	0.0615	0.0024
1	rs56383922	203265407	0.83	0.29697514221559	0.83	0.907803730152893	0.0605432258613773	0.506942102244803	0.0052	0.0061	0.0734	0.0203	0.0545	0.0167	0.0182	0.028	0.0017	0.044	0.0501	0.1029	0.0033	0.0544	0.0997	0.0183	0.0173	0.0027	0.0011	0.0222	0.015	0.1312	0.0354	0.1084	0.0615	0.0024
1	rs16851268	203272902	0.82	0.338707801994422	0.84	0.835693000351761	0.00503005102296075	0.352913350053384	0.0053	0.0066	0.0735	0.019	0.0523	0.018	0.0198	0.0286	0.0022	0.0454	0.0493	0.1011	0.0034	0.0541	0.1003	0.0192	0.0177	0.0026	0.0014	0.0224	0.0155	0.1297	0.0353	0.1085	0.0607	0.0024
1	rs4971234	203273366	0.82	0.338707801994422	0.84	0.835693000351761	0.00503918852941742	0.350919581074007	0.0053	0.0066	0.0735	0.019	0.0523	0.018	0.0198	0.0286	0.0022	0.0454	0.0493	0.1011	0.0034	0.054	0.1003	0.0192	0.0177	0.0026	0.0014	0.0224	0.0155	0.1297	0.0353	0.1085	0.0607	0.0024
1	rs17534048	203275407	0.82	0.338707801994422	0.84	0.835693000351761	0.00501181482689775	0.35129316611684	0.0053	0.0066	0.0735	0.019	0.0522	0.018	0.0198	0.0286	0.0022	0.0454	0.0494	0.101	0.0034	0.054	0.1004	0.0192	0.0178	0.0026	0.0014	0.0224	0.0155	0.1295	0.0353	0.1085	0.0607	0.0024
1	rs60036187	203284355	0.82	0.338707801994422	0.85	0.767309033253442	0.00505750242036365	0.3506705877194	0.0053	0.0066	0.0735	0.0191	0.0522	0.0181	0.0199	0.0286	0.0022	0.0454	0.0495	0.101	0.0034	0.0539	0.1003	0.0193	0.0181	0.0026	0.0014	0.0225	0.0156	0.129	0.0352	0.1083	0.0606	0.0024
1	rs16851297	203294230	0.82	0.338707801994422	0.85	0.767309033253442	0.00425920033775135	0.33631659980073	0.0054	0.0066	0.0736	0.0193	0.052	0.0182	0.0202	0.0288	0.0022	0.0454	0.0493	0.1005	0.0034	0.0542	0.1003	0.0197	0.0184	0.0026	0.0014	0.0227	0.0159	0.1282	0.0352	0.1079	0.0603	0.0024
1	rs75733035	203294620	0.82	0.338707801994422	0.84	0.835693000351761	0.00418227143694162	0.333368589357031	0.0054	0.0066	0.0736	0.0193	0.052	0.0183	0.0203	0.0288	0.0022	0.0454	0.0493	0.1004	0.0034	0.0542	0.1003	0.0197	0.0185	0.0026	0.0014	0.0227	0.016	0.1281	0.0352	0.1078	0.0603	0.0024
1	rs12040268	203301965	0.82	0.338707801994422	0.84	0.835693000351761	0.00373854158881241	0.306225787468141	0.0054	0.0068	0.0733	0.0194	0.0519	0.0185	0.0206	0.0291	0.0022	0.0453	0.0491	0.0998	0.0036	0.0542	0.1001	0.0203	0.0188	0.0026	0.0014	0.023	0.0162	0.1273	0.0355	0.1076	0.0598	0.0024
1	rs76858806	203303942	0.81	0.384295662080596	0.85	0.767309033253442	0.00341285711373973	0.303477778828455	0.0054	0.0068	0.0732	0.0195	0.0518	0.0187	0.0208	0.0291	0.0022	0.0453	0.049	0.0994	0.0036	0.0542	0.1	0.0205	0.0189	0.0026	0.0015	0.023	0.0162	0.127	0.0356	0.1073	0.0598	0.0024
1	rs72741626	203304431	0.81	0.384295662080596	0.85	0.767309033253442	0.00421132162729887	0.307063607039334	0.0054	0.0068	0.0733	0.0196	0.0518	0.0188	0.0209	0.0291	0.0022	0.0454	0.049	0.0994	0.0036	0.0542	0.1002	0.0205	0.019	0.0026	0.0014	0.023	0.0162	0.1265	0.0356	0.1073	0.0597	0.0024
1	rs3738020	203309512	0.81	0.384295662080596	0.85	0.767309033253442	0.00289142854072169	0.307782281988098	0.0055	0.007	0.0731	0.0196	0.0515	0.0195	0.0215	0.0292	0.0022	0.0455	0.0491	0.0988	0.0037	0.0542	0.0997	0.0208	0.0197	0.0026	0.0014	0.0229	0.0161	0.1262	0.0358	0.1063	0.0597	0.0025
1	rs2886220	203309752	0.81	0.384295662080596	0.85	0.767309033253442	0.00319431543122145	0.312345494932485	0.0055	0.0071	0.0731	0.0197	0.0517	0.0195	0.0216	0.0292	0.0022	0.0454	0.0491	0.0988	0.0037	0.0542	0.0996	0.0209	0.0197	0.0026	0.0014	0.0229	0.0158	0.1261	0.036	0.1062	0.0597	0.0025
1	rs2105309	203314594	0.81	0.384295662080596	0.86	0.702596200902853	0.00158929485122543	0.292206632606376	0.0057	0.0075	0.0727	0.0197	0.0518	0.0204	0.0217	0.0297	0.0022	0.0454	0.0493	0.0976	0.0036	0.054	0.0999	0.0216	0.0198	0.0028	0.0015	0.0231	0.0156	0.1251	0.0364	0.1052	0.0591	0.0024
1	rs12077300	203317708	0.8	0.433874260405774	0.86	0.702596200902853	0.00149103966774554	0.262492136675209	0.0058	0.0079	0.0717	0.0198	0.0522	0.0212	0.0222	0.0306	0.0025	0.0448	0.0495	0.0964	0.0037	0.0537	0.1001	0.0221	0.0207	0.0029	0.0016	0.023	0.0158	0.1234	0.0374	0.104	0.0582	0.0025
1	rs10920616	203318227	0.8	0.433874260405774	0.86	0.702596200902853	0.00180966451578863	0.256918241675486	0.0058	0.008	0.0716	0.0198	0.0523	0.0213	0.0223	0.0307	0.0026	0.0447	0.0496	0.0963	0.0038	0.0536	0.1001	0.0222	0.0208	0.0029	0.0017	0.0232	0.0158	0.1233	0.0376	0.1039	0.0578	0.0025
1	rs6697630	203319816	0.8	0.433874260405774	0.86	0.702596200902853	0.00162236723825272	0.251269512319485	0.0058	0.008	0.0719	0.0199	0.0523	0.0214	0.0223	0.0308	0.0026	0.0445	0.0496	0.0961	0.0038	0.0535	0.1	0.0223	0.0211	0.0029	0.0017	0.0233	0.0158	0.1231	0.0377	0.1037	0.0576	0.0025
1	rs79536246	203320118	0.8	0.433874260405774	0.87	0.641494868499257	0.00157356750218735	0.248235742009715	0.0058	0.008	0.0719	0.0199	0.0523	0.0214	0.0222	0.0308	0.0026	0.0445	0.0496	0.0961	0.0038	0.0535	0.1	0.0223	0.0211	0.0029	0.0017	0.0233	0.0159	0.1231	0.0377	0.1037	0.0576	0.0025
1	rs1891174	203323636	0.8	0.433874260405774	0.87	0.641494868499257	0.00143987071509964	0.241091558614093	0.0059	0.0081	0.0719	0.0199	0.0524	0.0214	0.0225	0.031	0.0026	0.0443	0.0496	0.0959	0.0038	0.0533	0.0997	0.0224	0.0213	0.003	0.0017	0.0233	0.0159	0.1229	0.0377	0.1031	0.0576	0.0027
1	rs58683637	203327181	0.8	0.433874260405774	0.87	0.641494868499257	0.00161496998572456	0.226025617523983	0.0059	0.0083	0.0714	0.0198	0.0525	0.0215	0.0229	0.0312	0.0027	0.0441	0.0496	0.0955	0.0039	0.0534	0.0995	0.0226	0.0215	0.003	0.0018	0.0233	0.0159	0.1226	0.0379	0.1027	0.0576	0.0028
1	rs113643132	203330230	0.8	0.433874260405774	0.87	0.641494868499257	0.00204964170952248	0.229407151379004	0.0061	0.0084	0.0714	0.0197	0.0525	0.0216	0.023	0.0319	0.0028	0.0442	0.0496	0.0945	0.0041	0.0536	0.099	0.0226	0.0219	0.0031	0.0018	0.0233	0.0159	0.122	0.0382	0.102	0.0578	0.003
1	rs6695527	203331234	0.8	0.433874260405774	0.87	0.641494868499257	0.00591265892597562	0.245996054576213	0.0063	0.0087	0.0713	0.0196	0.0526	0.0217	0.0232	0.0332	0.0031	0.0446	0.0494	0.0925	0.0046	0.0538	0.0979	0.0227	0.0227	0.0033	0.0019	0.0234	0.0159	0.1206	0.0388	0.1005	0.0583	0.0034
1	rs1977812	203332622	0.8	0.433874260405774	0.87	0.641494868499257	0.00927738246106916	0.263063003381915	0.0063	0.0088	0.0706	0.0196	0.0532	0.0217	0.0236	0.0337	0.0032	0.0452	0.049	0.0915	0.0046	0.0537	0.0975	0.0229	0.0229	0.0033	0.0021	0.0236	0.0159	0.1203	0.0387	0.0994	0.0586	0.0037
1	rs6690853	203333064	0.8	0.433874260405774	0.88	0.583941145430028	0.00919958837665258	0.270404093280546	0.0063	0.0089	0.0704	0.0196	0.0532	0.0217	0.0237	0.0339	0.0032	0.0454	0.0489	0.0916	0.0046	0.0537	0.0972	0.0232	0.0229	0.0033	0.0021	0.0236	0.0159	0.1201	0.0388	0.099	0.0586	0.0037
1	rs116333232	203333785	0.79	0.487570276707753	0.88	0.583941145430028	0.010737550555687	0.290203331382721	0.0066	0.0092	0.0696	0.0196	0.0529	0.0221	0.0238	0.0345	0.0034	0.046	0.0488	0.0926	0.0048	0.0533	0.0972	0.0232	0.0231	0.0034	0.0023	0.0237	0.0161	0.1181	0.039	0.0968	0.0594	0.0039
1	rs10800917	203334320	0.79	0.487570276707753	0.88	0.583941145430028	0.0165947807520299	0.31874315921305	0.0067	0.0095	0.069	0.0197	0.0527	0.0223	0.024	0.0351	0.0036	0.0465	0.0492	0.0931	0.0051	0.053	0.0972	0.0232	0.0233	0.0036	0.0025	0.0239	0.0163	0.116	0.0391	0.0946	0.0601	0.0041
1	rs10920620	203334839	0.78	0.545501786478432	0.88	0.583941145430028	0.0186559122818379	0.356785456462011	0.0069	0.0096	0.0683	0.0193	0.053	0.0224	0.024	0.0357	0.0038	0.0469	0.0501	0.0926	0.0055	0.0531	0.0965	0.023	0.0235	0.0037	0.0028	0.0238	0.0164	0.1161	0.0388	0.0927	0.0602	0.0044
1	rs116434694	203335188	0.78	0.545501786478432	0.88	0.583941145430028	0.0192116761359748	0.397183414126187	0.0072	0.0096	0.0677	0.019	0.0535	0.0225	0.0239	0.0362	0.004	0.0468	0.0504	0.0922	0.0058	0.0534	0.0959	0.0228	0.0236	0.0039	0.0029	0.0237	0.0165	0.1161	0.0385	0.0919	0.0604	0.0045
1	rs1891175	203335702	0.77	0.607778593196603	0.88	0.583941145430028	0.0227450490507072	0.49460370636102	0.0075	0.0097	0.067	0.0186	0.054	0.0225	0.0237	0.0366	0.0042	0.047	0.0508	0.0915	0.0063	0.0537	0.0951	0.0226	0.0238	0.0043	0.0032	0.0236	0.0166	0.1161	0.0381	0.0906	0.0611	0.0048
1	rs10800919	203336808	0.76	0.674502615793853	0.88	0.583941145430028	0.0225279180295855	0.494193765148481	0.0077	0.0097	0.0669	0.0185	0.0543	0.0219	0.0235	0.0367	0.0043	0.0471	0.0511	0.0912	0.0067	0.0537	0.0946	0.0222	0.0234	0.0045	0.0035	0.0235	0.0165	0.1178	0.0379	0.0903	0.0608	0.0049
1	rs61825728	203336822	0.76	0.674502615793853	0.89	0.529866637543626	0.0247573453681688	0.495287134900879	0.0074	0.0097	0.067	0.0185	0.0543	0.0219	0.0235	0.0367	0.0043	0.0471	0.0509	0.0912	0.0067	0.0537	0.0946	0.0222	0.0234	0.0045	0.0035	0.0235	0.0165	0.1178	0.0379	0.0904	0.0609	0.0049
1	rs72741646	203337462	0.76	0.674502615793853	0.89	0.529866637543626	0.0231838200175053	0.474620041551725	0.0074	0.0097	0.0668	0.0185	0.0543	0.0218	0.0235	0.0367	0.0043	0.0471	0.0508	0.0912	0.0067	0.0538	0.0945	0.0222	0.0234	0.0045	0.0035	0.0235	0.0166	0.118	0.038	0.0905	0.0609	0.0049
1	rs12756933	203338525	0.76	0.674502615793853	0.89	0.529866637543626	0.0218302465609558	0.494057137409692	0.0075	0.0097	0.0665	0.0185	0.0542	0.0217	0.0234	0.0366	0.0044	0.0471	0.0507	0.0912	0.0067	0.0539	0.0944	0.0222	0.0234	0.0045	0.0035	0.0235	0.0167	0.1182	0.0381	0.0905	0.0609	0.0049
1	rs75115963	203339135	0.76	0.674502615793853	0.89	0.529866637543626	0.0219685171752525	0.542172066832104	0.0075	0.0097	0.0665	0.0184	0.0542	0.0216	0.0233	0.0366	0.0044	0.0471	0.0506	0.0912	0.0067	0.0539	0.0943	0.0222	0.0234	0.0046	0.0035	0.0235	0.0167	0.1183	0.0381	0.0906	0.0609	0.0049
1	rs16851439	203339554	0.76	0.674502615793853	0.89	0.529866637543626	0.0224433612171736	0.539097382282293	0.0075	0.0098	0.0665	0.0184	0.0542	0.0216	0.0232	0.0366	0.0044	0.0471	0.0506	0.0912	0.0068	0.054	0.0943	0.0222	0.0234	0.0046	0.0035	0.0235	0.0167	0.1185	0.038	0.0906	0.0609	0.0049
1	rs34743168	203340174	0.76	0.674502615793853	0.89	0.529866637543626	0.0213015039229749	0.528787263283856	0.0075	0.0098	0.0664	0.0183	0.0541	0.0214	0.0229	0.0365	0.0044	0.047	0.0506	0.0912	0.0068	0.0543	0.0943	0.0222	0.0234	0.0047	0.0035	0.0233	0.0168	0.1184	0.0381	0.0905	0.061	0.0049
1	rs6669887	203346528	0.75	0.745768311887514	0.89	0.529866637543626	0.012011031986881	0.388571666140115	0.0084	0.0098	0.0676	0.0179	0.054	0.0214	0.022	0.0346	0.0043	0.0466	0.0481	0.0891	0.0079	0.0528	0.0979	0.0224	0.0218	0.0051	0.0036	0.0232	0.0184	0.1225	0.0378	0.0885	0.0626	0.0047
1	rs6428005	203349524	0.75	0.745768311887514	0.9	0.479198205640863	0.0142699337353348	0.381541645720922	0.0085	0.0099	0.0676	0.0176	0.0541	0.0216	0.0216	0.0345	0.0043	0.0463	0.048	0.0888	0.0079	0.0527	0.0984	0.0224	0.0215	0.0051	0.0036	0.0236	0.0185	0.1227	0.0376	0.0887	0.0626	0.0046
1	rs10800923	203363506	0.75	0.745768311887514	0.89	0.529866637543626	0.0179997816328139	0.361297182392564	0.0086	0.0098	0.0679	0.0176	0.054	0.0215	0.0213	0.0344	0.0043	0.0457	0.0478	0.0892	0.0081	0.0525	0.0991	0.0225	0.0213	0.0053	0.0037	0.0239	0.0184	0.1232	0.0378	0.0884	0.0626	0.0046
1	rs1341627	203364478	0.75	0.745768311887514	0.89	0.529866637543626	0.0185412793668268	0.364817418974571	0.0086	0.0098	0.068	0.0176	0.0539	0.0216	0.0213	0.0343	0.0043	0.0457	0.0478	0.0892	0.0081	0.0524	0.0992	0.0225	0.0213	0.0053	0.0037	0.0239	0.0182	0.1233	0.0378	0.0884	0.0626	0.0046
1	rs7531821	203366505	0.75	0.745768311887514	0.89	0.529866637543626	0.0166929170031075	0.359415335251917	0.0089	0.0098	0.0681	0.0176	0.054	0.0215	0.0212	0.0342	0.0042	0.0455	0.0478	0.0893	0.0081	0.0523	0.0991	0.0224	0.0212	0.0053	0.0037	0.024	0.0181	0.1234	0.0377	0.0884	0.0626	0.0045
1	rs10920631	203367047	0.75	0.745768311887514	0.89	0.529866637543626	0.0172054660177077	0.350048326218706	0.0089	0.0098	0.0682	0.0175	0.054	0.0215	0.0211	0.0342	0.0042	0.0454	0.0478	0.0893	0.0081	0.0523	0.0992	0.0224	0.0212	0.0053	0.0037	0.024	0.0181	0.1235	0.0377	0.0884	0.0625	0.0045
1	rs4587615	203371740	0.74	0.82166312078733	0.89	0.529866637543626	0.0375568889797461	0.287264917912144	0.0086	0.0098	0.0706	0.0167	0.0547	0.0207	0.0207	0.0338	0.0036	0.0444	0.0493	0.0917	0.0081	0.0525	0.1004	0.0216	0.0206	0.0051	0.0035	0.024	0.0178	0.126	0.037	0.0871	0.0616	0.0037
1	rs1539143	203372485	0.74	0.82166312078733	0.89	0.529866637543626	0.032961985225597	0.310541838394933	0.0086	0.0099	0.0706	0.0167	0.0548	0.0207	0.0207	0.0337	0.0036	0.0441	0.0491	0.0917	0.0081	0.0525	0.1004	0.0216	0.0206	0.005	0.0035	0.024	0.0178	0.126	0.037	0.0871	0.0616	0.004
1	rs10800928	203372880	0.74	0.82166312078733	0.89	0.529866637543626	0.0324227806298345	0.307303109617828	0.0086	0.0099	0.0706	0.0167	0.0548	0.0207	0.0207	0.0337	0.0036	0.0441	0.0491	0.0917	0.0081	0.0526	0.1004	0.0216	0.0206	0.005	0.0035	0.024	0.0179	0.126	0.037	0.0871	0.0616	0.004
1	rs16851525	203374145	0.74	0.82166312078733	0.89	0.529866637543626	0.0318055575658731	0.309941310672402	0.0086	0.0098	0.0707	0.0167	0.0549	0.0208	0.0206	0.0337	0.0036	0.0441	0.049	0.0917	0.0081	0.0526	0.1006	0.0215	0.0205	0.005	0.0035	0.0241	0.0179	0.126	0.0371	0.0872	0.0615	0.004
1	rs10920638	203375246	0.74	0.82166312078733	0.89	0.529866637543626	0.0283187105965805	0.29421410445727	0.0086	0.0098	0.071	0.0167	0.0547	0.0208	0.0204	0.0337	0.0035	0.0442	0.0489	0.0917	0.0079	0.0527	0.1007	0.0214	0.0205	0.0047	0.0035	0.0242	0.018	0.1259	0.0371	0.0879	0.0616	0.0039
1	rs12129290	203377964	0.74	0.82166312078733	0.89	0.529866637543626	0.0286970947456981	0.264320271843822	0.0086	0.0097	0.0713	0.0163	0.0543	0.0205	0.0199	0.0339	0.0033	0.0441	0.0497	0.0923	0.0077	0.053	0.1015	0.0208	0.0204	0.0047	0.0032	0.0244	0.0179	0.1261	0.0374	0.088	0.0615	0.0035
1	rs3818943	203379592	0.74	0.82166312078733	0.89	0.529866637543626	0.0379496987534106	0.298478900403108	0.0086	0.0097	0.0713	0.0162	0.0543	0.0205	0.0198	0.034	0.0033	0.0441	0.0498	0.0924	0.0076	0.0532	0.1017	0.0208	0.0202	0.0048	0.0031	0.0243	0.0177	0.1261	0.0375	0.088	0.0615	0.0035
1	rs12127756	203388521	0.73	0.902267913485346	0.89	0.529866637543626	0.0352589696093372	0.290556551205595	0.0087	0.0096	0.0713	0.0162	0.0542	0.0205	0.0198	0.0339	0.0032	0.0441	0.05	0.0925	0.0076	0.0533	0.1016	0.0207	0.0202	0.0048	0.003	0.0243	0.0177	0.1261	0.0375	0.0882	0.0614	0.0035
1	rs75401192	203388632	0.73	0.902267913485346	0.89	0.529866637543626	0.0316615348912524	0.284803699847686	0.0087	0.0096	0.0713	0.0162	0.0542	0.0205	0.0198	0.0339	0.0032	0.0441	0.05	0.0925	0.0076	0.0533	0.1016	0.0207	0.0202	0.0048	0.003	0.0243	0.0177	0.1261	0.0375	0.0882	0.0614	0.0035
1	rs115973485	203388963	0.73	0.902267913485346	0.89	0.529866637543626	0.0241486977202529	0.273173119035646	0.0087	0.0096	0.0712	0.0162	0.0542	0.0205	0.0198	0.0339	0.0033	0.0441	0.05	0.0924	0.0075	0.0533	0.1016	0.0207	0.0202	0.0048	0.003	0.0243	0.0176	0.1261	0.0375	0.0882	0.0613	0.0036
1	rs2275672	203394580	0.73	0.902267913485346	0.89	0.529866637543626	0.0221631553755617	0.305747340710229	0.0085	0.0092	0.0711	0.016	0.0545	0.0201	0.0194	0.034	0.003	0.0447	0.0508	0.0928	0.0071	0.0543	0.1014	0.02	0.0197	0.0046	0.0029	0.0244	0.0175	0.1269	0.0376	0.0891	0.0612	0.0032
1	rs16851604	203395433	0.73	0.902267913485346	0.89	0.529866637543626	0.0228779504210839	0.314152251697365	0.0085	0.0092	0.071	0.016	0.0546	0.0201	0.0193	0.034	0.003	0.0447	0.0508	0.0927	0.0071	0.0544	0.1015	0.02	0.0197	0.0046	0.0029	0.0245	0.0176	0.1269	0.0377	0.0891	0.0612	0.0031
1	rs115725120	203397372	0.73	0.902267913485346	0.89	0.529866637543626	0.0242279034122083	0.319348690478575	0.0085	0.0092	0.0709	0.016	0.0546	0.0201	0.0193	0.034	0.0029	0.0448	0.0509	0.0926	0.007	0.0545	0.1015	0.0199	0.0196	0.0046	0.0029	0.0246	0.0176	0.1268	0.0377	0.0891	0.0612	0.0031
1	rs10920652	203402652	0.73	0.902267913485346	0.89	0.529866637543626	0.0299227146316239	0.353661846823201	0.008	0.0092	0.0705	0.0159	0.0546	0.0201	0.0193	0.0341	0.0029	0.0449	0.051	0.0922	0.007	0.0548	0.1016	0.0198	0.0195	0.0046	0.0029	0.0247	0.0178	0.1266	0.0382	0.0892	0.0614	0.0031
1	rs6701513	203403393	0.73	0.902267913485346	0.89	0.529866637543626	0.0303625894998186	0.366959417921597	0.0079	0.0092	0.0705	0.0159	0.0548	0.0201	0.0193	0.0341	0.0029	0.045	0.0511	0.0922	0.007	0.0548	0.1014	0.0198	0.0195	0.0045	0.0029	0.0247	0.0178	0.1266	0.0382	0.0892	0.0614	0.0031
1	rs59923350	203403673	0.73	0.902267913485346	0.89	0.529866637543626	0.0289325803077188	0.365824976330354	0.0079	0.0092	0.0705	0.0159	0.0549	0.0201	0.0193	0.0341	0.0029	0.045	0.0511	0.0922	0.007	0.0549	0.1013	0.0198	0.0195	0.0045	0.0029	0.0248	0.0177	0.1266	0.0382	0.0892	0.0614	0.0031
1	rs114749306	203407932	0.73	0.902267913485346	0.89	0.529866637543626	0.0235897170737596	0.394092610574007	0.0078	0.0091	0.0709	0.0159	0.0551	0.0201	0.0193	0.0343	0.0028	0.0455	0.0514	0.0922	0.0069	0.0548	0.1008	0.0197	0.0194	0.0044	0.0028	0.0247	0.0177	0.1265	0.0382	0.0893	0.0615	0.0029
1	rs58779304	203420708	0.73	0.902267913485346	0.89	0.529866637543626	0.0352202297069926	0.501860282343496	0.0077	0.0089	0.0719	0.016	0.0558	0.0199	0.0192	0.0348	0.0026	0.0468	0.052	0.092	0.0066	0.0547	0.0991	0.0195	0.019	0.0042	0.0026	0.0246	0.0175	0.1261	0.0383	0.0895	0.062	0.0026
1	rs28495422	203422658	0.73	0.902267913485346	0.89	0.529866637543626	0.0357783360565546	0.509832147539574	0.0076	0.0089	0.0719	0.016	0.0559	0.0199	0.0192	0.0348	0.0026	0.0468	0.0521	0.092	0.0066	0.0548	0.0991	0.0195	0.019	0.0042	0.0026	0.0246	0.0175	0.1261	0.0384	0.0894	0.062	0.0026
1	rs78905639	203430274	0.73	0.902267913485346	0.89	0.529866637543626	0.0397174104918514	0.530316706720238	0.0075	0.0089	0.072	0.016	0.0561	0.0199	0.0192	0.035	0.0026	0.0469	0.0522	0.0917	0.0065	0.0546	0.0989	0.0198	0.019	0.0041	0.0025	0.0245	0.0175	0.1261	0.0384	0.0896	0.062	0.0024
1	rs114082181	203433968	0.73	0.902267913485346	0.89	0.529866637543626	0.0433615561470196	0.537840807472134	0.0075	0.0089	0.072	0.016	0.0562	0.0199	0.0192	0.0351	0.0025	0.047	0.0522	0.0916	0.0065	0.0545	0.0988	0.0198	0.019	0.0041	0.0025	0.0245	0.0175	0.1261	0.0384	0.0896	0.062	0.0024
1	rs876293	203435030	0.73	0.902267913485346	0.89	0.529866637543626	0.0448231436692814	0.539795793591803	0.0075	0.0089	0.072	0.016	0.0562	0.0198	0.0192	0.0351	0.0025	0.0471	0.0522	0.0916	0.0065	0.0545	0.0988	0.0198	0.019	0.0041	0.0025	0.0245	0.0175	0.1261	0.0385	0.0896	0.062	0.0024
1	rs76074923	203436232	0.73	0.902267913485346	0.89	0.529866637543626	0.0440053996748674	0.544410916978473	0.0075	0.0089	0.072	0.016	0.0562	0.0198	0.0192	0.0351	0.0025	0.0471	0.0522	0.0916	0.0065	0.0545	0.0988	0.0198	0.019	0.0041	0.0025	0.0245	0.0175	0.1261	0.0384	0.0897	0.062	0.0024
1	rs77952974	203439113	0.73	0.902267913485346	0.88	0.583941145430028	0.0443827092886622	0.561838622287762	0.0074	0.0089	0.072	0.016	0.0563	0.0198	0.0192	0.0352	0.0025	0.0472	0.0523	0.0915	0.0065	0.0544	0.0987	0.0198	0.019	0.0041	0.0025	0.0244	0.0175	0.1261	0.0384	0.0898	0.0621	0.0024
1	rs72743619	203444560	0.73	0.902267913485346	0.88	0.583941145430028	0.045944975036844	0.569753043920413	0.0073	0.0089	0.0721	0.016	0.0564	0.0197	0.0192	0.0353	0.0025	0.0473	0.0523	0.0914	0.0064	0.0545	0.0985	0.0197	0.0189	0.0041	0.0024	0.0243	0.0175	0.1262	0.0383	0.0899	0.0621	0.0023
1	rs28602481	203451217	0.74	0.82166312078733	0.88	0.583941145430028	0.0456511747441936	0.595658382488171	0.0072	0.0088	0.0722	0.016	0.0565	0.0197	0.0192	0.0354	0.0024	0.0474	0.0524	0.0913	0.0064	0.0545	0.0983	0.0196	0.0189	0.004	0.0024	0.0242	0.0175	0.1263	0.0382	0.0903	0.0622	0.0023
1	rs2233725	203452720	0.74	0.82166312078733	0.86	0.702596200902853	0.0462556235631741	0.598092177024225	0.0072	0.0088	0.0723	0.016	0.0566	0.0196	0.0192	0.0354	0.0024	0.0474	0.0524	0.0913	0.0064	0.0545	0.0982	0.0196	0.0189	0.004	0.0024	0.0242	0.0175	0.1263	0.0382	0.0904	0.0622	0.0023
1	rs2233732	203455861	0.74	0.82166312078733	0.86	0.702596200902853	0.0466615945356355	0.609864728528179	0.0071	0.0088	0.0724	0.016	0.0567	0.0196	0.0193	0.0354	0.0024	0.0475	0.0525	0.0912	0.0064	0.0545	0.0982	0.0196	0.0188	0.004	0.0024	0.0242	0.0175	0.1263	0.0382	0.0905	0.0621	0.0022
1	rs9439	203455902	0.74	0.82166312078733	0.86	0.702596200902853	0.0464895437167589	0.613752938200337	0.0071	0.0088	0.0724	0.016	0.0567	0.0196	0.0193	0.0354	0.0024	0.0475	0.0525	0.0912	0.0064	0.0545	0.0982	0.0196	0.0188	0.004	0.0024	0.0242	0.0175	0.1263	0.0382	0.0905	0.0621	0.0022
1	rs9475	203458407	0.74	0.82166312078733	0.86	0.702596200902853	0.0511208286311483	0.634587697727794	0.0071	0.0088	0.0722	0.016	0.0569	0.0197	0.0193	0.0354	0.0024	0.0475	0.0525	0.0912	0.0063	0.0547	0.0981	0.0196	0.0188	0.004	0.0025	0.0242	0.0175	0.126	0.0383	0.0906	0.0621	0.0022
1	rs75011045	203465470	0.74	0.82166312078733	0.86	0.702596200902853	0.0520256148769814	0.661883291997023	0.0071	0.0087	0.0723	0.016	0.0568	0.0196	0.0194	0.0355	0.0024	0.0475	0.0525	0.091	0.0063	0.0549	0.098	0.0197	0.0188	0.0041	0.0024	0.0241	0.0175	0.1258	0.0384	0.0906	0.0623	0.0022
1	rs2306152	203466349	0.74	0.82166312078733	0.86	0.702596200902853	0.0607298806468416	0.664965052065186	0.007	0.0087	0.0725	0.016	0.0568	0.0196	0.0194	0.0355	0.0023	0.0475	0.0525	0.0911	0.0063	0.0549	0.0979	0.0197	0.0188	0.0042	0.0024	0.0241	0.0176	0.1258	0.0384	0.0905	0.0623	0.0021
1	rs28631828	203467231	0.74	0.82166312078733	0.85	0.767309033253442	0.0599670090180403	0.67275735909218	0.007	0.0087	0.0725	0.016	0.0568	0.0196	0.0194	0.0355	0.0023	0.0475	0.0525	0.0911	0.0063	0.0549	0.0979	0.0197	0.0188	0.0042	0.0024	0.0241	0.0176	0.1257	0.0385	0.0905	0.0623	0.0021
1	rs4457630	203471679	0.74	0.82166312078733	0.88	0.583941145430028	0.0579154928936698	0.684706147722766	0.007	0.0087	0.0727	0.016	0.0568	0.0195	0.0194	0.0354	0.0023	0.0475	0.0527	0.0909	0.0063	0.0548	0.0978	0.0198	0.0188	0.0042	0.0024	0.0241	0.0176	0.1256	0.0386	0.0905	0.0625	0.002
1	rs4971243	203474617	0.74	0.82166312078733	0.88	0.583941145430028	0.0558581128158139	0.735820387082667	0.007	0.0088	0.0727	0.0159	0.0567	0.0194	0.0194	0.0354	0.0023	0.0477	0.0528	0.0903	0.0062	0.0549	0.098	0.0197	0.0188	0.0042	0.0024	0.024	0.0176	0.1255	0.0386	0.0906	0.0626	0.002
1	rs3766902	203478370	0.74	0.82166312078733	0.89	0.529866637543626	0.0601710556747448	0.815576365182048	0.0068	0.0089	0.0725	0.0158	0.0569	0.0192	0.0197	0.0354	0.0023	0.0482	0.0531	0.0896	0.0061	0.0554	0.098	0.0196	0.0186	0.0041	0.0024	0.0241	0.0176	0.1253	0.0386	0.0908	0.0627	0.002
1	rs116552321	203481966	0.74	0.82166312078733	0.89	0.529866637543626	0.0450980084969143	0.969629508440637	0.0065	0.0091	0.071	0.0159	0.0568	0.019	0.0202	0.0355	0.0023	0.0492	0.0545	0.0896	0.0056	0.057	0.0967	0.0196	0.0183	0.004	0.0021	0.0243	0.0179	0.123	0.0389	0.0919	0.0622	0.0022
1	rs78798402	203483066	0.75	0.745768311887514	0.89	0.529866637543626	0.0424005666927701	1.02625171485949	0.0065	0.0092	0.0706	0.0159	0.0568	0.019	0.0203	0.0355	0.0023	0.0494	0.0549	0.0895	0.0055	0.0576	0.0964	0.0197	0.0182	0.0039	0.002	0.0244	0.018	0.1223	0.039	0.0923	0.062	0.0023
1	rs78377534	203483087	0.75	0.745768311887514	0.89	0.529866637543626	0.0442919546263883	1.02834274433786	0.0064	0.0092	0.0706	0.0161	0.0568	0.019	0.0203	0.0355	0.0023	0.0493	0.0549	0.0895	0.0055	0.0576	0.0963	0.0197	0.018	0.0039	0.002	0.0246	0.018	0.1223	0.039	0.0923	0.062	0.0023
1	rs4971214	203484294	0.75	0.745768311887514	0.89	0.529866637543626	0.0446253411475728	1.01596928588687	0.0064	0.0094	0.07	0.0162	0.0564	0.0189	0.0207	0.0355	0.0023	0.0496	0.0552	0.0893	0.0055	0.0577	0.0965	0.0198	0.018	0.0041	0.0019	0.0248	0.0181	0.1216	0.039	0.0926	0.0616	0.0025
1	rs74815517	203486152	0.75	0.745768311887514	0.89	0.529866637543626	0.0365673111621212	1.0081102329867	0.0064	0.0099	0.0693	0.0163	0.0562	0.0189	0.0211	0.0352	0.0024	0.0498	0.0556	0.0889	0.0053	0.0577	0.0964	0.02	0.018	0.004	0.0022	0.0249	0.0182	0.1209	0.039	0.0929	0.0612	0.0026
1	rs115988858	203489032	0.75	0.745768311887514	0.87	0.641494868499257	0.0392702730501933	1.01998350437244	0.0063	0.0102	0.0683	0.0163	0.0557	0.0188	0.0217	0.0346	0.0025	0.0504	0.0563	0.0888	0.0051	0.0579	0.0973	0.0201	0.018	0.0038	0.0022	0.0252	0.0183	0.1199	0.0386	0.0939	0.0603	0.0027
1	rs60226453	203489683	0.75	0.745768311887514	0.87	0.641494868499257	0.036633598800131	1.0090719363494	0.0063	0.0103	0.068	0.0163	0.0556	0.0188	0.0219	0.0346	0.0025	0.0505	0.0563	0.0888	0.005	0.058	0.0974	0.0202	0.018	0.0038	0.0022	0.0252	0.0184	0.1198	0.0386	0.0941	0.0601	0.0028
1	rs16851757	203490238	0.75	0.745768311887514	0.87	0.641494868499257	0.0350655661117271	1.04413183595493	0.0063	0.0103	0.068	0.0161	0.0555	0.0189	0.0219	0.0345	0.0025	0.0506	0.0564	0.089	0.0049	0.0579	0.0976	0.0202	0.018	0.0037	0.0022	0.0252	0.0185	0.1194	0.0386	0.0943	0.06	0.0028
1	rs4971212	203491392	0.75	0.745768311887514	0.87	0.641494868499257	0.0293167320253162	1.12521447986601	0.0063	0.0104	0.0673	0.0157	0.0546	0.0189	0.0219	0.0341	0.0025	0.0507	0.0564	0.0902	0.0046	0.0576	0.0981	0.0202	0.0181	0.0035	0.0023	0.0255	0.0196	0.1181	0.039	0.0947	0.0599	0.003
1	rs115535696	203491674	0.75	0.745768311887514	0.87	0.641494868499257	0.0344770664980436	1.07065533294172	0.0063	0.0104	0.067	0.0157	0.0544	0.0189	0.022	0.034	0.0025	0.0507	0.0563	0.0907	0.0046	0.0576	0.0989	0.0202	0.0181	0.0034	0.0023	0.0255	0.0197	0.1179	0.0393	0.0947	0.0587	0.0031
1	rs28507274	203492986	0.76	0.674502615793853	0.87	0.641494868499257	0.0505566125689379	0.973448526598876	0.0063	0.0104	0.0657	0.016	0.0536	0.02	0.0225	0.0334	0.0026	0.051	0.0563	0.0908	0.005	0.058	0.0983	0.0207	0.0185	0.0035	0.0024	0.0259	0.0196	0.1154	0.0404	0.0953	0.0582	0.0032
1	rs13303363	203494379	0.76	0.674502615793853	0.86	0.702596200902853	0.0522112324440977	1.00138325485407	0.0064	0.0104	0.0642	0.0162	0.0531	0.0206	0.023	0.0332	0.0027	0.0513	0.0567	0.0906	0.0052	0.0584	0.0965	0.0213	0.0188	0.0036	0.0027	0.0259	0.02	0.1145	0.0416	0.0946	0.0582	0.0034
1	rs28759175	203495475	0.77	0.607778593196603	0.86	0.702596200902853	0.0733291671662237	0.955493071482552	0.0066	0.0104	0.0639	0.0162	0.0527	0.021	0.023	0.033	0.0027	0.0513	0.0566	0.0892	0.0052	0.0583	0.0965	0.0215	0.0189	0.0036	0.0027	0.0261	0.02	0.1151	0.0418	0.0946	0.0581	0.0035
1	rs76363808	203495505	0.77	0.607778593196603	0.87	0.641494868499257	0.0680463164875027	0.942821175682631	0.0069	0.0104	0.0639	0.0164	0.0528	0.0206	0.0234	0.033	0.0027	0.0514	0.0565	0.089	0.0052	0.0583	0.0963	0.0216	0.0189	0.0036	0.0027	0.026	0.02	0.1151	0.0418	0.0947	0.0581	0.0035
1	rs60757746	203495518	0.77	0.607778593196603	0.87	0.641494868499257	0.0656777195110471	0.936813778524716	0.0069	0.0104	0.0639	0.0164	0.0528	0.0206	0.0234	0.033	0.0027	0.0514	0.0565	0.089	0.0052	0.0583	0.0963	0.0216	0.019	0.0036	0.0027	0.026	0.02	0.1151	0.0418	0.0947	0.0581	0.0035
1	rs9651298	203501240	0.79	0.487570276707753	0.87	0.641494868499257	0.0608794781630943	0.705320904857106	0.0071	0.0105	0.063	0.0171	0.051	0.0211	0.0243	0.0329	0.0029	0.051	0.0556	0.0888	0.0057	0.0572	0.0953	0.0223	0.0192	0.0037	0.0031	0.0263	0.0197	0.1178	0.0408	0.0941	0.0585	0.0038
1	rs61828007	203502968	0.79	0.487570276707753	0.87	0.641494868499257	0.0814228920927938	0.677914549067783	0.0072	0.0105	0.0621	0.0177	0.0504	0.0214	0.0251	0.0327	0.003	0.051	0.0558	0.0884	0.0058	0.057	0.0943	0.0227	0.0193	0.0038	0.0033	0.0263	0.0197	0.1186	0.0405	0.0935	0.0587	0.004
1	rs16851784	203504674	0.8	0.433874260405774	0.87	0.641494868499257	0.0964260145097491	0.711427609849081	0.0074	0.0105	0.0615	0.0177	0.0498	0.0218	0.0255	0.0323	0.0032	0.0511	0.0559	0.0878	0.0063	0.057	0.0932	0.0233	0.0201	0.0039	0.0036	0.0263	0.0196	0.1192	0.0396	0.0931	0.0585	0.0044
1	rs114842152	203510053	0.8	0.433874260405774	0.87	0.641494868499257	0.132721249473835	0.646670004759002	0.0076	0.0113	0.0609	0.0184	0.0491	0.0221	0.0259	0.0322	0.0034	0.0519	0.0552	0.0868	0.0067	0.0562	0.0923	0.0248	0.0206	0.0042	0.004	0.0257	0.0196	0.1187	0.0395	0.0925	0.0584	0.0048
1	rs6670040	203510396	0.8	0.433874260405774	0.87	0.641494868499257	0.135124884700158	0.641859856661551	0.0076	0.0113	0.0608	0.0184	0.0491	0.0221	0.0259	0.0322	0.0034	0.0519	0.0552	0.0868	0.0068	0.0562	0.0923	0.0249	0.0206	0.0042	0.004	0.0257	0.0196	0.1187	0.0395	0.0924	0.0584	0.0048
1	rs35189074	203510915	0.8	0.433874260405774	0.87	0.641494868499257	0.136087392827292	0.663497137935561	0.0076	0.0113	0.0608	0.0184	0.0491	0.0221	0.0259	0.0322	0.0034	0.052	0.0552	0.0867	0.0068	0.0562	0.0921	0.0249	0.0206	0.0042	0.004	0.0256	0.0196	0.1188	0.0395	0.0925	0.0584	0.0048
1	rs2802769	203517798	0.81	0.384295662080596	0.87	0.641494868499257	0.147207251797085	0.674819158839814	0.0077	0.0114	0.0605	0.0186	0.0489	0.0223	0.0262	0.0321	0.0034	0.0521	0.0551	0.0867	0.0068	0.0562	0.0916	0.0253	0.0207	0.0043	0.0041	0.0253	0.0198	0.1187	0.0394	0.0918	0.0587	0.0049
1	rs75708880	203518196	0.81	0.384295662080596	0.87	0.641494868499257	0.15111829706033	0.681160788386756	0.0076	0.0114	0.0605	0.0185	0.049	0.0223	0.0261	0.0321	0.0034	0.0521	0.0551	0.0867	0.0068	0.0562	0.0916	0.0253	0.0207	0.0043	0.0041	0.0253	0.0198	0.1187	0.0394	0.0918	0.0587	0.0049
1	rs17781558	203522909	0.81	0.384295662080596	0.87	0.641494868499257	0.175322396711194	0.719787378856952	0.0076	0.0115	0.0601	0.0187	0.049	0.0227	0.0268	0.0321	0.0035	0.0522	0.055	0.0865	0.0069	0.056	0.0905	0.0258	0.021	0.0044	0.0043	0.0249	0.02	0.1185	0.0394	0.0912	0.0587	0.0051
1	rs114412350	203526529	0.81	0.384295662080596	0.87	0.641494868499257	0.181527519444748	0.713813896517217	0.0076	0.0115	0.0601	0.0189	0.0489	0.0229	0.0269	0.032	0.0035	0.0521	0.0547	0.0863	0.007	0.0563	0.0904	0.026	0.0211	0.0045	0.0043	0.0253	0.0201	0.1187	0.0397	0.0902	0.0581	0.0051
1	rs56155432	203533525	0.82	0.338707801994422	0.87	0.641494868499257	0.22063458577601	0.736571494369396	0.0074	0.0115	0.0599	0.0194	0.0489	0.0234	0.0274	0.0318	0.0036	0.0519	0.0545	0.0861	0.0072	0.057	0.09	0.0264	0.0213	0.0046	0.0043	0.0259	0.02	0.119	0.0402	0.0883	0.0573	0.0053
1	rs2821217	203538486	0.82	0.338707801994422	0.88	0.583941145430028	0.21755761860852	0.741081669762757	0.0074	0.0114	0.0599	0.0195	0.0489	0.0237	0.0274	0.0317	0.0036	0.0518	0.0544	0.0865	0.0073	0.0566	0.0898	0.0268	0.0214	0.0047	0.0045	0.0262	0.0201	0.119	0.0398	0.088	0.057	0.0052
1	rs16851875	203541449	0.83	0.29697514221559	0.88	0.583941145430028	0.19523330092196	0.740931233259208	0.0077	0.0113	0.0597	0.0197	0.0492	0.0238	0.0276	0.0313	0.0037	0.0515	0.0542	0.0876	0.0073	0.0559	0.0886	0.0276	0.0218	0.0046	0.0047	0.0267	0.0209	0.1187	0.0395	0.088	0.0558	0.0051
1	rs1891815	203545727	0.83	0.29697514221559	0.88	0.583941145430028	0.121992572338899	0.665993033929119	0.0087	0.011	0.0597	0.0198	0.0498	0.024	0.0274	0.0309	0.0037	0.05	0.0541	0.0886	0.0072	0.0555	0.088	0.0281	0.0218	0.0045	0.0046	0.0267	0.0217	0.1197	0.0383	0.0893	0.0545	0.0048
1	rs2821219	203546436	0.83	0.29697514221559	0.88	0.583941145430028	0.124277003201083	0.670844119883332	0.0088	0.011	0.0597	0.0198	0.0499	0.0241	0.0274	0.031	0.0036	0.0499	0.0541	0.0884	0.0072	0.0555	0.088	0.0284	0.0218	0.0045	0.0046	0.0267	0.0218	0.1197	0.0382	0.0894	0.0544	0.0047
1	rs76263398	203550074	0.83	0.29697514221559	0.88	0.583941145430028	0.127273434976965	0.671285526260711	0.0088	0.011	0.0606	0.0201	0.0499	0.0241	0.0275	0.0309	0.0036	0.05	0.0537	0.0885	0.0069	0.056	0.0878	0.0294	0.0215	0.0045	0.0045	0.0265	0.022	0.1192	0.0377	0.0896	0.0537	0.0046
1	rs6681579	203551177	0.84	0.258953137461488	0.88	0.583941145430028	0.129496381632356	0.667609167969651	0.0088	0.011	0.0609	0.0202	0.0499	0.0241	0.0275	0.0311	0.0036	0.05	0.0535	0.0885	0.0068	0.0561	0.0877	0.0297	0.0215	0.0044	0.0044	0.0264	0.0221	0.1191	0.0375	0.0896	0.0535	0.0046
1	rs2798625	203554848	0.84	0.258953137461488	0.88	0.583941145430028	0.104668184201883	0.671138383438495	0.0088	0.0112	0.0609	0.0203	0.0501	0.0242	0.0274	0.0315	0.0035	0.0494	0.0537	0.0887	0.0067	0.0561	0.0869	0.0295	0.0213	0.0045	0.0044	0.0262	0.0221	0.1199	0.0369	0.0903	0.0537	0.0045
1	rs74633507	203554871	0.84	0.258953137461488	0.88	0.583941145430028	0.10698955677365	0.662029968000553	0.0088	0.0112	0.0609	0.0201	0.0501	0.0242	0.0273	0.0315	0.0035	0.0494	0.0537	0.0887	0.0066	0.0561	0.0871	0.0295	0.0213	0.0045	0.0044	0.0262	0.0222	0.1199	0.0369	0.0903	0.0537	0.0045
1	rs114730027	203558731	0.84	0.258953137461488	0.89	0.529866637543626	0.092524086539792	0.662029968000553	0.0088	0.011	0.0614	0.0201	0.0502	0.0242	0.0271	0.0318	0.0033	0.049	0.0536	0.0882	0.0066	0.0564	0.087	0.0296	0.0212	0.0046	0.0043	0.0262	0.0225	0.1202	0.0368	0.0905	0.0534	0.0045
1	rs76985528	203562733	0.84	0.258953137461488	0.89	0.529866637543626	0.0864254188507299	0.640403883458199	0.0087	0.0109	0.0621	0.0201	0.0504	0.0242	0.0268	0.032	0.0032	0.0484	0.0536	0.0877	0.0065	0.0568	0.0871	0.0298	0.021	0.0046	0.0042	0.0262	0.0229	0.1205	0.0366	0.0906	0.0532	0.0044
1	rs28624854	203566740	0.84	0.258953137461488	0.89	0.529866637543626	0.0852558634117956	0.632700104206005	0.0086	0.0108	0.0626	0.0201	0.0507	0.0242	0.0265	0.0324	0.0031	0.048	0.0535	0.0872	0.0064	0.0572	0.0871	0.03	0.0207	0.0047	0.004	0.0262	0.0232	0.1207	0.0364	0.0908	0.0532	0.0043
1	rs28452081	203569634	0.84	0.258953137461488	0.89	0.529866637543626	0.0830387136669077	0.632990417751089	0.0086	0.0106	0.063	0.0201	0.0509	0.0242	0.0263	0.0326	0.003	0.0477	0.0534	0.0868	0.0063	0.0576	0.0873	0.0301	0.0205	0.0048	0.0038	0.0261	0.0234	0.1209	0.0362	0.0909	0.0531	0.0043
1	rs114759803	203570113	0.84	0.258953137461488	0.89	0.529866637543626	0.0834286181375272	0.622414226094321	0.0086	0.0106	0.0631	0.0201	0.051	0.0242	0.0263	0.0327	0.0029	0.0476	0.0534	0.0867	0.0063	0.0576	0.0873	0.0302	0.0205	0.0048	0.0038	0.0261	0.0235	0.1209	0.0362	0.0909	0.0531	0.0043
1	rs16851920	203572499	0.84	0.258953137461488	0.89	0.529866637543626	0.0896580665550734	0.665846157117297	0.0085	0.0106	0.0633	0.0201	0.051	0.0241	0.0261	0.0328	0.0029	0.0474	0.0534	0.0864	0.0063	0.0579	0.0874	0.0302	0.0204	0.0049	0.0037	0.0261	0.0236	0.121	0.0361	0.0909	0.053	0.0043
1	rs28594361	203572574	0.84	0.258953137461488	0.89	0.529866637543626	0.0897061683914016	0.6702556811725	0.0085	0.0106	0.0634	0.0201	0.051	0.0241	0.0261	0.0328	0.0029	0.0474	0.0534	0.0864	0.0063	0.0579	0.0874	0.0302	0.0204	0.0049	0.0037	0.0261	0.0236	0.121	0.0361	0.0909	0.053	0.0043
1	rs12131388	203577939	0.84	0.258953137461488	0.89	0.529866637543626	0.100533054080012	0.697741250590155	0.0086	0.0105	0.0636	0.0199	0.0511	0.0242	0.026	0.0329	0.0028	0.0473	0.0534	0.0864	0.0063	0.058	0.0873	0.0303	0.0204	0.005	0.0036	0.0261	0.0237	0.1212	0.0361	0.091	0.053	0.0043
1	rs4951311	203578768	0.84	0.258953137461488	0.89	0.529866637543626	0.100300633641307	0.691809331261264	0.0086	0.0105	0.0636	0.0199	0.0511	0.0242	0.026	0.0329	0.0028	0.0473	0.0534	0.0864	0.0063	0.058	0.0873	0.0303	0.0204	0.005	0.0036	0.0261	0.0237	0.1212	0.0361	0.091	0.053	0.0043
1	rs6593903	203584850	0.84	0.258953137461488	0.89	0.529866637543626	0.0946986528855392	0.649881384989411	0.0086	0.0105	0.0638	0.0197	0.0511	0.0242	0.026	0.0329	0.0028	0.0473	0.0534	0.0864	0.0063	0.0582	0.0872	0.0303	0.0205	0.005	0.0036	0.0261	0.0237	0.1214	0.0361	0.0907	0.053	0.0043
1	rs78641017	203588387	0.84	0.258953137461488	0.9	0.479198205640863	0.0872974288661775	0.636331255207247	0.0086	0.0105	0.064	0.0197	0.0513	0.0242	0.0259	0.0327	0.0028	0.0472	0.0533	0.0864	0.0062	0.0582	0.0874	0.0303	0.0205	0.005	0.0036	0.0259	0.0237	0.1211	0.036	0.0909	0.0531	0.0043
1	rs4245719	203595146	0.84	0.258953137461488	0.91	0.431857736337621	0.0865194218569478	0.668785100625451	0.0087	0.0103	0.0645	0.0197	0.0522	0.0241	0.0255	0.0322	0.0027	0.0469	0.0531	0.0867	0.0062	0.0583	0.088	0.0302	0.0207	0.0051	0.0036	0.0257	0.0233	0.1203	0.0352	0.0912	0.0537	0.0045
1	rs4951276	203599192	0.84	0.258953137461488	0.91	0.431857736337621	0.104297581976297	0.649735333369442	0.0087	0.0103	0.0649	0.0198	0.0522	0.0241	0.0256	0.0321	0.0026	0.047	0.053	0.0869	0.0062	0.0584	0.0882	0.0304	0.0202	0.0051	0.0036	0.0256	0.0233	0.1204	0.0352	0.0912	0.0535	0.0044
1	rs80169465	203599593	0.84	0.258953137461488	0.91	0.431857736337621	0.103558829466396	0.634006759949058	0.0087	0.0103	0.0649	0.0198	0.0522	0.0241	0.0256	0.0321	0.0026	0.047	0.053	0.0869	0.0062	0.0584	0.0882	0.0304	0.0202	0.0051	0.0036	0.0256	0.0233	0.1204	0.0352	0.0912	0.0535	0.0044
1	rs6685158	203607803	0.84	0.258953137461488	0.91	0.431857736337621	0.104774220740859	0.690772419754148	0.0086	0.0103	0.065	0.0198	0.0521	0.0242	0.0255	0.0322	0.0025	0.047	0.053	0.0871	0.0061	0.0584	0.0885	0.0304	0.0201	0.005	0.0036	0.0255	0.0233	0.1206	0.0355	0.0908	0.0537	0.0043
1	rs115779840	203608856	0.84	0.258953137461488	0.91	0.431857736337621	0.103453560146393	0.679389675743886	0.0085	0.0103	0.065	0.0197	0.0522	0.0242	0.0254	0.0322	0.0025	0.047	0.0531	0.0871	0.0061	0.0584	0.0885	0.0304	0.0201	0.005	0.0036	0.0255	0.0233	0.1205	0.0354	0.0908	0.0537	0.0043
1	rs1106891	203611163	0.84	0.258953137461488	0.91	0.431857736337621	0.102169418619725	0.656607935514291	0.0085	0.0103	0.0651	0.0197	0.0522	0.0242	0.0254	0.0322	0.0025	0.047	0.053	0.0873	0.006	0.0584	0.0885	0.0304	0.0201	0.005	0.0036	0.0254	0.0232	0.1206	0.0354	0.0909	0.0537	0.0042
1	rs55956419	203619048	0.84	0.258953137461488	0.89	0.529866637543626	0.130161754750698	0.584094828097733	0.008	0.0103	0.0665	0.0188	0.0524	0.0238	0.0245	0.0322	0.0021	0.0472	0.0522	0.0886	0.006	0.0586	0.0892	0.0305	0.0205	0.005	0.0032	0.0245	0.023	0.1214	0.0349	0.0917	0.0537	0.004
1	rs7537035	203619172	0.84	0.258953137461488	0.89	0.529866637543626	0.130404219958189	0.591083570513615	0.008	0.0103	0.0665	0.0188	0.0524	0.0238	0.0245	0.0322	0.0021	0.0472	0.0523	0.0885	0.006	0.0586	0.0892	0.0305	0.0205	0.005	0.0032	0.0245	0.023	0.1214	0.0348	0.0917	0.0537	0.004
1	rs7523623	203627725	0.84	0.258953137461488	0.89	0.529866637543626	0.133519574725915	0.590655115322368	0.0079	0.0103	0.0669	0.0188	0.0524	0.0238	0.0245	0.0321	0.0021	0.0472	0.0521	0.0886	0.006	0.0586	0.0894	0.0306	0.0202	0.0049	0.0031	0.0245	0.023	0.1215	0.0347	0.0918	0.0539	0.004
1	rs77593050	203633615	0.84	0.258953137461488	0.89	0.529866637543626	0.163286270750771	0.572586137543099	0.0079	0.0104	0.067	0.0186	0.0523	0.0236	0.0246	0.0321	0.002	0.0473	0.0519	0.0885	0.0059	0.0584	0.0894	0.0306	0.0201	0.0049	0.0031	0.0245	0.0231	0.1219	0.0348	0.0918	0.0541	0.004
1	rs4501883	203636413	0.84	0.258953137461488	0.89	0.529866637543626	0.167688563317777	0.555639173350872	0.0079	0.0104	0.0672	0.0186	0.052	0.0235	0.0247	0.032	0.0021	0.0473	0.0518	0.0887	0.0059	0.0584	0.0896	0.0306	0.02	0.0049	0.0031	0.0245	0.0231	0.1221	0.0347	0.0918	0.0542	0.0041
1	rs12568960	203636551	0.84	0.258953137461488	0.89	0.529866637543626	0.168605494235878	0.565368512237746	0.0079	0.0104	0.0672	0.0186	0.052	0.0235	0.0247	0.032	0.0021	0.0473	0.0518	0.0887	0.0059	0.0584	0.0896	0.0306	0.02	0.0049	0.0031	0.0245	0.0231	0.1221	0.0347	0.0918	0.0542	0.0041
1	rs4297354	203636660	0.84	0.258953137461488	0.89	0.529866637543626	0.169171208737819	0.557328260954936	0.0079	0.0104	0.0672	0.0186	0.052	0.0235	0.0247	0.032	0.0021	0.0473	0.0517	0.0887	0.0059	0.0584	0.0896	0.0306	0.0199	0.0049	0.0031	0.0245	0.0232	0.1221	0.0347	0.0918	0.0542	0.0041
1	rs7537404	203639967	0.85	0.2244882202137	0.88	0.583941145430028	0.155966145869961	0.391522045866783	0.008	0.0102	0.0681	0.0183	0.0521	0.023	0.0241	0.0319	0.002	0.0471	0.0504	0.0906	0.0056	0.0594	0.0914	0.0302	0.0198	0.005	0.0028	0.0242	0.0232	0.1232	0.0339	0.0908	0.0533	0.0041
1	rs11576343	203643053	0.84	0.258953137461488	0.88	0.583941145430028	0.168782161392889	0.228860641011915	0.0084	0.0097	0.0696	0.0175	0.0522	0.022	0.0226	0.0319	0.0021	0.0459	0.0485	0.0935	0.0049	0.0602	0.0948	0.0294	0.019	0.0049	0.0023	0.0236	0.0244	0.1269	0.0323	0.0901	0.052	0.0041
1	rs7554814	203643164	0.84	0.258953137461488	0.87	0.641494868499257	0.161282821832492	0.225155616494644	0.0084	0.0097	0.0697	0.0176	0.0522	0.022	0.0226	0.0319	0.0021	0.0459	0.0485	0.0935	0.0049	0.0603	0.0949	0.0294	0.019	0.0049	0.0023	0.0236	0.0244	0.1269	0.0322	0.0901	0.0518	0.004
1	rs7418913	203643268	0.84	0.258953137461488	0.87	0.641494868499257	0.16138609296367	0.222227450416585	0.0084	0.0098	0.0697	0.0176	0.0523	0.022	0.0225	0.0319	0.0021	0.0459	0.0485	0.0936	0.0048	0.0603	0.095	0.0295	0.019	0.0049	0.0023	0.0236	0.0244	0.1269	0.0322	0.09	0.0518	0.004
1	rs4951357	203644628	0.84	0.258953137461488	0.87	0.641494868499257	0.204227740789905	0.207565307606001	0.0084	0.0095	0.0702	0.0173	0.0523	0.0218	0.0219	0.0317	0.0021	0.0456	0.0481	0.0937	0.0048	0.0602	0.0951	0.0296	0.0188	0.0048	0.0022	0.0238	0.0251	0.128	0.0323	0.0896	0.0518	0.004
1	rs12739352	203646034	0.84	0.258953137461488	0.87	0.641494868499257	0.22950499945535	0.184222407867754	0.0084	0.0093	0.0709	0.017	0.0524	0.0214	0.0215	0.0311	0.0021	0.0456	0.0473	0.0942	0.0047	0.0597	0.0961	0.0296	0.0187	0.0048	0.0022	0.0236	0.0258	0.1286	0.0323	0.0894	0.0522	0.004
1	rs116735996	203646580	0.84	0.258953137461488	0.87	0.641494868499257	0.256207841132349	0.191177626640573	0.0083	0.0093	0.0712	0.0168	0.0523	0.0213	0.0212	0.0311	0.0021	0.0454	0.0474	0.0946	0.0046	0.0596	0.0965	0.0295	0.0185	0.0046	0.0021	0.0234	0.0258	0.1291	0.0322	0.0894	0.0524	0.004
1	rs72745703	203647429	0.84	0.258953137461488	0.86	0.702596200902853	0.266197744701215	0.199575892062304	0.0083	0.0092	0.0714	0.0166	0.0523	0.021	0.0207	0.0311	0.002	0.0452	0.0476	0.0953	0.0044	0.0596	0.0972	0.0292	0.0183	0.0045	0.002	0.0233	0.0257	0.13	0.0319	0.0897	0.0523	0.0039
1	rs1419114	203652444	0.83	0.29697514221559	0.86	0.702596200902853	0.402468338010213	0.185749077005445	0.0082	0.009	0.0729	0.0153	0.053	0.0198	0.018	0.0314	0.0018	0.0444	0.0493	0.0991	0.0035	0.0595	0.1007	0.0281	0.017	0.0036	0.0016	0.0222	0.0253	0.1325	0.0308	0.0908	0.0518	0.0033
1	rs4951070	203652698	0.83	0.29697514221559	0.86	0.702596200902853	0.412563357641876	0.188917802593623	0.0082	0.009	0.0729	0.0152	0.0531	0.0198	0.018	0.0314	0.0017	0.0444	0.0493	0.0992	0.0035	0.0595	0.1008	0.0281	0.0169	0.0036	0.0016	0.0222	0.0253	0.1325	0.0308	0.0908	0.0518	0.0033
1	rs6676272	203667536	0.83	0.29697514221559	0.86	0.702596200902853	0.287703214195629	0.255672128969427	0.0084	0.0087	0.0736	0.0151	0.0535	0.0197	0.0176	0.0313	0.0017	0.0446	0.0497	0.0997	0.0034	0.0596	0.1011	0.0278	0.0167	0.0035	0.0016	0.022	0.0252	0.1329	0.0306	0.0905	0.052	0.003
1	rs2236549	203670761	0.83	0.29697514221559	0.86	0.702596200902853	0.311245355043571	0.237323412800166	0.0086	0.0087	0.0733	0.015	0.0536	0.0196	0.0175	0.0314	0.0017	0.0446	0.0497	0.0995	0.0037	0.0598	0.1011	0.0278	0.0167	0.0035	0.0016	0.0221	0.0252	0.1329	0.0307	0.0901	0.052	0.003
1	rs72745730	203673020	0.83	0.29697514221559	0.86	0.702596200902853	0.321461702046251	0.254088928301906	0.0086	0.0087	0.0733	0.0149	0.0536	0.0195	0.0174	0.0313	0.0017	0.0448	0.0498	0.0999	0.0037	0.0598	0.1013	0.0277	0.0166	0.0035	0.0016	0.0221	0.0253	0.1327	0.0308	0.0901	0.0519	0.0029
1	rs16852191	203675105	0.83	0.29697514221559	0.87	0.641494868499257	0.317635343288885	0.261693574608818	0.0086	0.0087	0.0733	0.0148	0.0537	0.0194	0.0174	0.0312	0.0016	0.0451	0.0499	0.1004	0.0037	0.0598	0.1014	0.0276	0.0165	0.0035	0.0015	0.022	0.0253	0.1324	0.0308	0.09	0.0519	0.0029
1	rs6697384	203677565	0.83	0.29697514221559	0.87	0.641494868499257	0.312040365040032	0.24778728896017	0.0083	0.0087	0.0734	0.0147	0.0537	0.0194	0.0173	0.0312	0.0016	0.0453	0.0499	0.1005	0.0037	0.0598	0.1015	0.0276	0.0164	0.0035	0.0015	0.022	0.0253	0.1325	0.0307	0.0901	0.052	0.0028
1	rs61731213	203690537	0.83	0.29697514221559	0.87	0.641494868499257	0.300958864231046	0.196866886639905	0.0087	0.0086	0.0733	0.0141	0.0531	0.0193	0.0165	0.0311	0.0016	0.0442	0.0497	0.101	0.0036	0.059	0.1015	0.0269	0.0162	0.0034	0.0015	0.0212	0.0248	0.1353	0.0303	0.0943	0.0516	0.0026
1	rs77890863	203693892	0.83	0.29697514221559	0.87	0.641494868499257	0.300032801243289	0.189327999728756	0.0088	0.0085	0.0733	0.014	0.053	0.0192	0.0163	0.0311	0.0016	0.0439	0.0497	0.1011	0.0036	0.0589	0.1015	0.0267	0.0161	0.0034	0.0016	0.0207	0.0247	0.1361	0.0301	0.0955	0.0515	0.0025
1	rs36110196	203706932	0.83	0.29697514221559	0.87	0.641494868499257	0.259259523409384	0.235115774492863	0.0089	0.0084	0.0735	0.014	0.053	0.0192	0.0157	0.0315	0.0015	0.0426	0.0506	0.1014	0.0035	0.0586	0.1019	0.0257	0.0158	0.0034	0.0018	0.0201	0.0249	0.1368	0.03	0.097	0.0515	0.0022
1	rs41264257	203708772	0.83	0.29697514221559	0.87	0.641494868499257	0.22950499945535	0.178561187598278	0.0089	0.0083	0.0735	0.014	0.0531	0.0192	0.0157	0.0315	0.0016	0.0424	0.0507	0.1014	0.0035	0.0586	0.102	0.0256	0.0158	0.0034	0.0018	0.0201	0.0249	0.1369	0.03	0.0972	0.0515	0.0022
1	rs955866	203709068	0.83	0.29697514221559	0.88	0.583941145430028	0.219893907401238	0.160591050923285	0.0089	0.0083	0.0735	0.014	0.0531	0.0192	0.0156	0.0315	0.0016	0.0424	0.0507	0.1014	0.0035	0.0586	0.102	0.0256	0.0158	0.0034	0.0018	0.0201	0.0249	0.1369	0.03	0.0973	0.0515	0.0022
1	rs73064478	203716609	0.83	0.29697514221559	0.88	0.583941145430028	0.213816255842227	0.185545272145858	0.009	0.0082	0.0736	0.0141	0.0533	0.0189	0.0153	0.0314	0.0016	0.0418	0.0508	0.1021	0.0034	0.0585	0.1022	0.0251	0.0154	0.0034	0.0019	0.0199	0.0248	0.1375	0.03	0.0981	0.0514	0.0022
1	rs12755844	203717486	0.83	0.29697514221559	0.88	0.583941145430028	0.209951073191156	0.163799650787437	0.009	0.0082	0.0736	0.0141	0.0533	0.0189	0.0153	0.0314	0.0016	0.0417	0.0508	0.1022	0.0034	0.0585	0.1023	0.025	0.0154	0.0034	0.0019	0.0199	0.0248	0.1376	0.03	0.0981	0.0514	0.0022
1	rs58810289	203724854	0.83	0.29697514221559	0.88	0.583941145430028	0.163529046846106	0.198532493241404	0.009	0.008	0.0745	0.0134	0.0535	0.018	0.0145	0.0317	0.0016	0.0413	0.0506	0.1032	0.0032	0.0585	0.1031	0.0236	0.0148	0.0032	0.0018	0.0196	0.0244	0.1384	0.0301	0.099	0.0525	0.0022
1	rs6680886	203733826	0.82	0.338707801994422	0.88	0.583941145430028	0.265239548169026	0.213839181615378	0.0093	0.0077	0.0753	0.0124	0.0534	0.0167	0.0132	0.0322	0.0018	0.0397	0.0498	0.1048	0.003	0.0572	0.1044	0.0229	0.0138	0.0034	0.0022	0.0186	0.0243	0.1401	0.0302	0.1011	0.0541	0.0024
1	rs4951180	203738765	0.82	0.338707801994422	0.88	0.583941145430028	0.355164346520197	0.21223826975051	0.0089	0.0073	0.0757	0.012	0.052	0.0166	0.0127	0.032	0.0017	0.0395	0.0506	0.1053	0.0024	0.0563	0.1056	0.0233	0.0135	0.0033	0.0023	0.0185	0.0242	0.1401	0.031	0.1023	0.0545	0.0023
1	rs41264259	203740057	0.82	0.338707801994422	0.88	0.583941145430028	0.336179252802794	0.19344655532836	0.0089	0.0073	0.0759	0.012	0.052	0.0166	0.0126	0.0321	0.0017	0.0395	0.0505	0.1054	0.0024	0.0563	0.1056	0.0232	0.0134	0.0033	0.0023	0.0185	0.0242	0.1401	0.031	0.1023	0.0545	0.0023
1	rs3820195	203740462	0.82	0.338707801994422	0.89	0.529866637543626	0.329851566296133	0.181283119146183	0.0089	0.0073	0.076	0.012	0.052	0.0166	0.0126	0.0321	0.0017	0.0394	0.0505	0.1055	0.0024	0.0564	0.1057	0.0232	0.0134	0.0033	0.0023	0.0185	0.0242	0.1401	0.031	0.1023	0.0545	0.0023
1	rs3766748	203743653	0.82	0.338707801994422	0.89	0.529866637543626	0.313833044987184	0.18513789203775	0.0088	0.0072	0.0764	0.0118	0.052	0.0165	0.0126	0.0323	0.0018	0.0393	0.0503	0.1056	0.0025	0.0564	0.1059	0.0231	0.0132	0.0032	0.0023	0.0185	0.0241	0.1403	0.0311	0.1022	0.0545	0.0023
1	rs41264261	203743798	0.82	0.338707801994422	0.89	0.529866637543626	0.317033379836075	0.186054927669735	0.0088	0.0072	0.0764	0.0118	0.052	0.0165	0.0126	0.0323	0.0018	0.0393	0.0503	0.1056	0.0025	0.0564	0.106	0.0231	0.0132	0.0032	0.0023	0.0185	0.0241	0.1403	0.0311	0.1022	0.0545	0.0023
1	rs115286688	203751603	0.82	0.338707801994422	0.89	0.529866637543626	0.322472632733694	0.207142208090513	0.0088	0.0073	0.0767	0.0118	0.0523	0.0164	0.0125	0.0322	0.0018	0.0389	0.0503	0.1055	0.0024	0.0564	0.1062	0.0228	0.0131	0.0032	0.0023	0.0184	0.0241	0.1404	0.0312	0.1023	0.0545	0.0023
1	rs12240088	203752854	0.82	0.338707801994422	0.89	0.529866637543626	0.318288147268017	0.207036478098003	0.0087	0.0073	0.0767	0.0117	0.0524	0.0164	0.0125	0.0322	0.0018	0.0389	0.0503	0.1054	0.0024	0.0564	0.1062	0.0228	0.0131	0.0032	0.0023	0.0184	0.0241	0.1404	0.0312	0.1024	0.0545	0.0023
1	rs2365864	203757044	0.82	0.338707801994422	0.89	0.529866637543626	0.277281433414958	0.263063003381915	0.0086	0.0073	0.0771	0.0115	0.0525	0.0163	0.0123	0.0323	0.0017	0.039	0.0499	0.1055	0.0023	0.0563	0.1063	0.0224	0.0133	0.0032	0.0023	0.0185	0.0241	0.1401	0.0314	0.1026	0.0548	0.0023
1	rs4951005	203763325	0.81	0.384295662080596	0.89	0.529866637543626	0.272541032599	0.251719950842985	0.0085	0.0073	0.0771	0.0115	0.0525	0.0163	0.0123	0.0323	0.0017	0.039	0.0499	0.1054	0.0023	0.0563	0.1065	0.0223	0.0132	0.0032	0.0023	0.0185	0.0241	0.1404	0.0314	0.1027	0.0548	0.0023
1	rs3737972	203766964	0.81	0.384295662080596	0.89	0.529866637543626	0.252243497921477	0.30503009024352	0.0086	0.0073	0.0778	0.0111	0.0527	0.0162	0.0121	0.0322	0.0018	0.0389	0.0499	0.1054	0.0023	0.0564	0.1073	0.0218	0.0129	0.0032	0.0026	0.0185	0.0231	0.1404	0.0314	0.103	0.0548	0.0023
1	rs6697388	203767822	0.81	0.384295662080596	0.89	0.529866637543626	0.226693767393121	0.291027713771247	0.0086	0.0072	0.0783	0.011	0.0529	0.0161	0.012	0.0322	0.0018	0.0389	0.0499	0.1054	0.0024	0.0564	0.1077	0.0216	0.0128	0.0032	0.0027	0.0184	0.0223	0.1406	0.0315	0.1033	0.0548	0.0022
1	rs7552670	203768328	0.81	0.384295662080596	0.89	0.529866637543626	0.239474383551455	0.266266994424014	0.0086	0.0072	0.0783	0.011	0.0529	0.0161	0.012	0.0322	0.0018	0.0389	0.0499	0.1054	0.0024	0.0565	0.1077	0.0216	0.0128	0.0032	0.0028	0.0184	0.0222	0.1406	0.0315	0.1033	0.0546	0.0022
1	rs7540041	203769532	0.81	0.384295662080596	0.89	0.529866637543626	0.242806196004167	0.262834610220234	0.0086	0.0072	0.0783	0.011	0.0529	0.0161	0.012	0.0322	0.0018	0.039	0.0501	0.1054	0.0024	0.0562	0.1077	0.0216	0.0128	0.0032	0.0028	0.0184	0.0222	0.1406	0.0315	0.1033	0.0546	0.0022
1	rs7518201	203773096	0.81	0.384295662080596	0.91	0.431857736337621	0.240035117014787	0.248572250592162	0.0086	0.0072	0.0782	0.011	0.0529	0.0161	0.012	0.0322	0.0018	0.039	0.0501	0.1054	0.0025	0.0562	0.1078	0.0215	0.0128	0.0033	0.003	0.0184	0.0222	0.1406	0.0314	0.1033	0.0545	0.0023
1	rs78922731	203777907	0.81	0.384295662080596	0.91	0.431857736337621	0.248181042858629	0.251494699700036	0.0086	0.0072	0.0782	0.011	0.0529	0.0161	0.0119	0.0322	0.0018	0.039	0.0501	0.1054	0.0025	0.0562	0.1079	0.0215	0.0128	0.0033	0.003	0.0184	0.0222	0.1406	0.0314	0.1033	0.0545	0.0023
1	rs10900520	203780591	0.81	0.384295662080596	0.92	0.387761932740255	0.252287853481697	0.256238307610943	0.0086	0.0072	0.0783	0.0109	0.0529	0.0161	0.0119	0.0322	0.0018	0.039	0.0501	0.1054	0.0025	0.0562	0.108	0.0215	0.0128	0.0033	0.003	0.0184	0.0222	0.1406	0.0314	0.1033	0.0545	0.0023
1	rs12024191	203787166	0.81	0.384295662080596	0.92	0.387761932740255	0.265832496566137	0.260895773789267	0.0086	0.0072	0.0783	0.0109	0.053	0.0161	0.0118	0.0322	0.0018	0.0387	0.0501	0.1054	0.0025	0.0562	0.1082	0.0215	0.0127	0.0033	0.003	0.0184	0.0222	0.1406	0.0314	0.1033	0.0545	0.0023
1	rs67642275	203789596	0.81	0.384295662080596	0.92	0.387761932740255	0.268028061995042	0.262606279024679	0.0086	0.0072	0.0783	0.0109	0.053	0.0161	0.0118	0.0322	0.0018	0.0387	0.05	0.1053	0.0025	0.0562	0.1082	0.0215	0.0127	0.0033	0.003	0.0184	0.0222	0.1406	0.0314	0.1033	0.0546	0.0023
1	rs116315504	203790079	0.81	0.384295662080596	0.91	0.431857736337621	0.277982265717706	0.283750872450552	0.0086	0.0072	0.0783	0.0109	0.0531	0.016	0.0118	0.0322	0.0018	0.0387	0.0501	0.1054	0.0025	0.0563	0.1082	0.0215	0.0127	0.0033	0.003	0.0184	0.0222	0.1406	0.0314	0.1033	0.0546	0.0023
1	rs61827268	203800675	0.81	0.384295662080596	0.91	0.431857736337621	0.316231695251907	0.324448496873198	0.0086	0.0072	0.0783	0.0109	0.0531	0.0159	0.0116	0.0322	0.0017	0.0387	0.05	0.1054	0.0024	0.0566	0.1082	0.0216	0.0127	0.0032	0.003	0.0184	0.0223	0.1406	0.0314	0.1033	0.0546	0.0022
1	rs16830301	203823256	0.81	0.384295662080596	0.91	0.431857736337621	0.353146127408864	0.310541838394933	0.0085	0.0072	0.0782	0.011	0.053	0.0158	0.0117	0.0322	0.0016	0.0386	0.0499	0.1053	0.0024	0.0566	0.1083	0.0218	0.0127	0.0032	0.0029	0.0184	0.0223	0.1406	0.0313	0.1034	0.0548	0.0021
1	rs6696091	203837577	0.82	0.338707801994422	0.91	0.431857736337621	0.366100023966943	0.352040677913651	0.0085	0.0071	0.0783	0.0113	0.053	0.0159	0.012	0.0323	0.0015	0.0386	0.0497	0.1049	0.0024	0.0568	0.1079	0.022	0.0128	0.0031	0.0029	0.0184	0.0224	0.1407	0.0311	0.1034	0.0551	0.002
1	rs16852420	203838197	0.82	0.338707801994422	0.91	0.431857736337621	0.339392531307792	0.342853389947382	0.0085	0.0071	0.0783	0.0113	0.053	0.0159	0.0123	0.0323	0.0015	0.0386	0.0496	0.1049	0.0024	0.0567	0.1079	0.022	0.0128	0.0031	0.0029	0.0184	0.0224	0.1406	0.0311	0.1034	0.055	0.0019
1	rs77576156	203839619	0.82	0.338707801994422	0.91	0.431857736337621	0.337214059504428	0.340382396347649	0.0085	0.0071	0.0783	0.0113	0.053	0.0159	0.0123	0.0323	0.0015	0.0386	0.0496	0.1049	0.0024	0.0567	0.1078	0.022	0.0128	0.0031	0.0029	0.0184	0.0224	0.1407	0.0311	0.1034	0.055	0.002
1	rs116257093	203839945	0.82	0.338707801994422	0.91	0.431857736337621	0.33344501211824	0.347935013104007	0.0085	0.0071	0.0783	0.0113	0.053	0.0159	0.0123	0.0322	0.0015	0.0386	0.0496	0.1052	0.0024	0.0567	0.1078	0.0219	0.0128	0.0031	0.0029	0.0184	0.0224	0.1406	0.0311	0.1034	0.055	0.002
1	rs6593980	203843742	0.82	0.338707801994422	0.91	0.431857736337621	0.325007232992613	0.348804755570169	0.0085	0.0071	0.0783	0.0113	0.053	0.0159	0.0123	0.0322	0.0016	0.0385	0.0496	0.1051	0.0025	0.0568	0.1078	0.0219	0.0127	0.0031	0.0029	0.0184	0.0224	0.1407	0.0311	0.1034	0.055	0.002
1	rs4131346	203855708	0.82	0.338707801994422	0.91	0.431857736337621	0.335610813729687	0.349426382030218	0.0085	0.0071	0.0784	0.0113	0.0529	0.0159	0.0123	0.0322	0.0016	0.0383	0.0496	0.105	0.0025	0.057	0.1077	0.0219	0.0127	0.0032	0.003	0.0184	0.0224	0.1409	0.031	0.1033	0.055	0.002
1	rs7534988	203878358	0.82	0.338707801994422	0.91	0.431857736337621	0.349654880760676	0.374167170520064	0.0085	0.0071	0.0786	0.0113	0.0529	0.016	0.0122	0.0322	0.0016	0.0383	0.0497	0.105	0.0025	0.0569	0.1076	0.0219	0.0128	0.0032	0.003	0.0184	0.0224	0.1412	0.0306	0.1033	0.055	0.002
1	rs2796365	203898362	0.82	0.338707801994422	0.91	0.431857736337621	0.444429145545466	0.364439787967224	0.0085	0.0071	0.0794	0.0113	0.0527	0.0156	0.0119	0.0323	0.0016	0.0378	0.0495	0.1065	0.0024	0.0568	0.1072	0.0219	0.0125	0.0028	0.003	0.0184	0.0224	0.1426	0.03	0.1033	0.0547	0.0019
1	rs28706316	203903513	0.82	0.338707801994422	0.91	0.431857736337621	0.444429145545466	0.435440935232717	0.0084	0.0071	0.0795	0.0112	0.0526	0.0156	0.0119	0.0322	0.0016	0.0377	0.0495	0.1065	0.0024	0.0567	0.1072	0.0219	0.0125	0.0028	0.0029	0.0185	0.0224	0.1427	0.0299	0.1034	0.055	0.0019
1	rs16852507	203905103	0.82	0.338707801994422	0.91	0.431857736337621	0.437430165704245	0.448179448481778	0.0084	0.0071	0.0795	0.0112	0.0526	0.0157	0.0119	0.0322	0.0016	0.0377	0.0495	0.1065	0.0024	0.0567	0.1072	0.0219	0.0125	0.0028	0.0029	0.0185	0.0223	0.1427	0.0299	0.1034	0.0551	0.0019
1	rs115647208	203914021	0.82	0.338707801994422	0.91	0.431857736337621	0.398397792237069	0.433327400364691	0.0084	0.0072	0.0794	0.0112	0.0525	0.0159	0.0119	0.0321	0.0016	0.0375	0.0494	0.1066	0.0023	0.0565	0.107	0.0219	0.0124	0.0029	0.0027	0.0185	0.0222	0.1433	0.0298	0.1038	0.0551	0.0019
1	rs113311806	203925697	0.82	0.338707801994422	0.91	0.431857736337621	0.330927469273902	0.378866923492801	0.0084	0.0072	0.0794	0.0112	0.0525	0.0162	0.012	0.032	0.0016	0.0374	0.0493	0.1067	0.0022	0.0564	0.1068	0.0219	0.0123	0.0029	0.0025	0.0184	0.0218	0.1439	0.0298	0.1042	0.0551	0.0018
1	rs11579373	203925956	0.82	0.338707801994422	0.91	0.431857736337621	0.330517386028007	0.37835804982913	0.0084	0.0072	0.0794	0.0112	0.0525	0.0162	0.012	0.032	0.0016	0.0374	0.0493	0.1067	0.0022	0.0564	0.1068	0.0219	0.0123	0.0029	0.0025	0.0184	0.0218	0.1439	0.0298	0.1042	0.0551	0.0018
1	rs2810639	203931093	0.82	0.338707801994422	0.91	0.431857736337621	0.317785927883935	0.381159220640988	0.0084	0.0073	0.0795	0.0112	0.0525	0.0162	0.012	0.032	0.0016	0.0375	0.0493	0.1067	0.0022	0.0563	0.1068	0.0219	0.0123	0.0029	0.0025	0.0184	0.0218	0.144	0.0298	0.104	0.0551	0.0018
1	rs116009569	203931979	0.82	0.338707801994422	0.93	0.346822133743557	0.319495172728322	0.384860473236646	0.0084	0.0073	0.0795	0.0112	0.0525	0.0162	0.012	0.032	0.0016	0.0375	0.0493	0.1067	0.0022	0.0563	0.1068	0.0219	0.0123	0.0029	0.0025	0.0184	0.0218	0.144	0.0298	0.104	0.0551	0.0018
1	rs1112077	203939234	0.82	0.338707801994422	0.93	0.346822133743557	0.336127555857039	0.435440935232717	0.0083	0.0073	0.0796	0.0112	0.0525	0.0162	0.012	0.032	0.0015	0.0374	0.0493	0.1068	0.0022	0.0563	0.1067	0.0219	0.0122	0.0029	0.0024	0.0184	0.0218	0.1442	0.0298	0.104	0.0551	0.0018
1	rs13374988	203945059	0.82	0.338707801994422	0.93	0.346822133743557	0.338094944443823	0.470837901721992	0.0083	0.0073	0.0796	0.0112	0.0526	0.0162	0.012	0.032	0.0015	0.0374	0.0493	0.1069	0.0021	0.0563	0.1067	0.0219	0.0122	0.0029	0.0024	0.0184	0.0218	0.1444	0.0298	0.104	0.0551	0.0018
1	rs75089842	203958029	0.82	0.338707801994422	0.93	0.346822133743557	0.418957942174593	0.394607281352128	0.0082	0.0071	0.0795	0.0113	0.0522	0.0167	0.0126	0.0316	0.0014	0.0363	0.049	0.1088	0.0022	0.055	0.1074	0.0215	0.0124	0.0028	0.0023	0.0178	0.0216	0.1452	0.0291	0.104	0.0557	0.0018
1	rs6593989	203964176	0.82	0.338707801994422	0.93	0.346822133743557	0.333136207572334	0.343719456975038	0.008	0.0071	0.0795	0.0113	0.0522	0.0168	0.0128	0.0314	0.0014	0.036	0.049	0.1093	0.0023	0.0546	0.1077	0.0215	0.0125	0.0027	0.0023	0.0176	0.0215	0.1456	0.0289	0.104	0.0558	0.0018
1	rs72747828	203966555	0.82	0.338707801994422	0.93	0.346822133743557	0.343771308649587	0.371886772123431	0.0079	0.007	0.0796	0.0112	0.0522	0.0169	0.0128	0.0315	0.0014	0.036	0.0488	0.1095	0.0023	0.0545	0.1077	0.0215	0.0125	0.0027	0.0023	0.0175	0.0217	0.1458	0.0288	0.104	0.0557	0.0018
1	rs72747830	203968185	0.83	0.29697514221559	0.94	0.308944172156586	0.341213486063929	0.367085528301674	0.0079	0.007	0.0797	0.0111	0.0523	0.017	0.0128	0.0315	0.0013	0.036	0.0487	0.1096	0.0023	0.0544	0.1077	0.0215	0.0125	0.0027	0.0023	0.0174	0.0218	0.1459	0.0287	0.104	0.0557	0.0018
1	rs56354187	203970536	0.83	0.29697514221559	0.94	0.308944172156586	0.335714129086722	0.362176333034778	0.0079	0.007	0.0795	0.0112	0.0523	0.017	0.0128	0.0316	0.0013	0.036	0.0486	0.1096	0.0023	0.0544	0.1077	0.0213	0.0125	0.0028	0.0023	0.0174	0.0218	0.1462	0.0288	0.1039	0.0556	0.0018
1	rs12118087	203970857	0.83	0.29697514221559	0.94	0.308944172156586	0.351345373137778	0.388187290811279	0.0079	0.007	0.0795	0.0112	0.0523	0.017	0.0128	0.0316	0.0013	0.036	0.0486	0.1097	0.0023	0.0543	0.1077	0.0213	0.0125	0.0028	0.0023	0.0173	0.0218	0.1462	0.0288	0.1039	0.0556	0.0018
1	rs2796425	203972603	0.83	0.29697514221559	0.93	0.346822133743557	0.395695661062557	0.514520063510194	0.0079	0.007	0.0795	0.0112	0.0522	0.017	0.0129	0.0317	0.0013	0.036	0.0486	0.1097	0.0023	0.0543	0.1078	0.0213	0.0126	0.0028	0.0023	0.0172	0.0218	0.1463	0.0288	0.1039	0.0555	0.0018
1	rs2796433	203982333	0.83	0.29697514221559	0.93	0.346822133743557	0.00840782645559059	0.0636151556926606	0.0078	0.0069	0.0805	0.0114	0.0527	0.0189	0.0158	0.03	0.0016	0.0371	0.0442	0.1139	0.0032	0.0506	0.111	0.0192	0.0145	0.0041	0.0019	0.015	0.0187	0.1513	0.0298	0.1007	0.051	0.0021
1	rs72747836	203982375	0.83	0.29697514221559	0.93	0.346822133743557	0.0101038607341767	0.0576563028099077	0.0078	0.0069	0.0805	0.0114	0.0527	0.0189	0.0158	0.03	0.0016	0.0371	0.0442	0.1139	0.0032	0.0506	0.111	0.0192	0.0145	0.0041	0.0019	0.015	0.0187	0.1513	0.0298	0.1007	0.051	0.0021
1	rs12121285	203982765	0.83	0.29697514221559	0.93	0.346822133743557	0.00838522145561801	0.0391672998305156	0.0076	0.0068	0.0805	0.0114	0.0525	0.0189	0.0159	0.0301	0.0016	0.0371	0.0437	0.1143	0.0032	0.0505	0.1111	0.0191	0.0145	0.0041	0.0019	0.015	0.0186	0.1517	0.0298	0.1007	0.051	0.0021
1	rs76920601	203995171	0.83	0.29697514221559	0.93	0.346822133743557	0.00407796076374372	0.0312597484489833	0.0075	0.0066	0.081	0.0118	0.0512	0.0191	0.0169	0.0293	0.0016	0.0373	0.0425	0.1172	0.0034	0.049	0.1114	0.0191	0.0147	0.0043	0.0018	0.0152	0.018	0.1536	0.0299	0.1002	0.0491	0.0022
1	rs72747845	203995730	0.83	0.29697514221559	0.93	0.346822133743557	0.00306862485768337	0.0202034593411173	0.0075	0.0067	0.081	0.0118	0.0512	0.0191	0.017	0.0292	0.0016	0.0374	0.0426	0.1172	0.0034	0.049	0.1114	0.0191	0.0147	0.0043	0.0018	0.0152	0.018	0.1535	0.03	0.1001	0.0491	0.0022
1	rs12403358	203995994	0.83	0.29697514221559	0.94	0.308944172156586	0.00209632309622602	0.0166789357694632	0.0075	0.0067	0.0811	0.0118	0.0512	0.0191	0.017	0.0292	0.0016	0.0374	0.0426	0.1173	0.0034	0.0489	0.1114	0.0191	0.0147	0.0043	0.0018	0.0152	0.018	0.1534	0.03	0.1	0.0491	0.0022
1	rs12121394	203997399	0.84	0.258953137461488	0.94	0.308944172156586	0.00354031748172065	0.020404430872072	0.0075	0.0067	0.0811	0.0118	0.0511	0.0192	0.0171	0.0292	0.0016	0.0373	0.0427	0.1172	0.0035	0.0487	0.1114	0.0191	0.0147	0.0043	0.0018	0.0152	0.018	0.1534	0.0301	0.0999	0.049	0.0022
1	rs3915140	204002270	0.83	0.29697514221559	0.94	0.308944172156586	0.00599944198036709	0.0341294310901948	0.0075	0.0069	0.0814	0.0122	0.0509	0.0197	0.0174	0.0291	0.0016	0.0371	0.0422	0.1178	0.0035	0.0482	0.1108	0.019	0.0148	0.0044	0.0017	0.0151	0.0176	0.1544	0.0302	0.0997	0.0485	0.0021
1	rs11240651	204003830	0.84	0.258953137461488	0.94	0.308944172156586	0.00777516782664441	0.0342836759910563	0.0075	0.007	0.0815	0.0126	0.0506	0.0199	0.0176	0.029	0.0015	0.0369	0.0421	0.1184	0.0035	0.0481	0.1107	0.019	0.0148	0.0044	0.0017	0.015	0.0175	0.1547	0.0302	0.0996	0.0481	0.0021
1	rs41264273	204006095	0.83	0.29697514221559	0.94	0.308944172156586	0.0100778687292502	0.0334138463367034	0.0075	0.007	0.0821	0.0131	0.0505	0.0201	0.0179	0.0285	0.0014	0.0368	0.0418	0.1195	0.0033	0.0477	0.1104	0.019	0.0149	0.0045	0.0016	0.0148	0.0171	0.1554	0.0303	0.0992	0.0474	0.002
1	rs79946674	204012023	0.83	0.29697514221559	0.95	0.274028283204826	0.00838070602660282	0.0426233945758125	0.0075	0.0071	0.0823	0.0133	0.0506	0.0204	0.0182	0.0283	0.0014	0.0369	0.0419	0.1197	0.0033	0.0472	0.1105	0.019	0.0149	0.0046	0.0016	0.0147	0.017	0.1553	0.0304	0.0989	0.0472	0.002
1	rs4951294	204015233	0.83	0.29697514221559	0.95	0.274028283204826	0.00380897547733285	0.0167886413174673	0.0075	0.0071	0.0824	0.0134	0.0507	0.0205	0.0182	0.0283	0.0014	0.0369	0.0419	0.1198	0.0033	0.047	0.1105	0.019	0.015	0.0047	0.0016	0.0147	0.017	0.1553	0.0304	0.0988	0.0471	0.002
1	rs10900544	204015718	0.83	0.29697514221559	0.96	0.241969076141015	0.00378457060535469	0.0145937694185621	0.0076	0.0071	0.0824	0.0134	0.0507	0.0204	0.0182	0.0283	0.0014	0.0369	0.0419	0.1198	0.0033	0.0471	0.1105	0.019	0.015	0.0047	0.0016	0.0147	0.017	0.1553	0.0304	0.0988	0.0471	0.002
1	rs74791650	204023251	0.83	0.29697514221559	0.96	0.241969076141015	0.00482049110542996	0.00964221567569379	0.0076	0.0071	0.0824	0.0134	0.0511	0.0204	0.0184	0.0283	0.0014	0.0369	0.0422	0.1196	0.0033	0.0471	0.1103	0.0189	0.015	0.0048	0.0017	0.0145	0.0171	0.1554	0.0305	0.0982	0.0469	0.002
1	rs61825721	204029558	0.83	0.29697514221559	0.97	0.212655582583661	0.00445777768484358	0.00621101857876926	0.0076	0.0072	0.0824	0.0134	0.0514	0.0204	0.0186	0.0284	0.0014	0.0369	0.0424	0.1194	0.0033	0.0472	0.1101	0.0188	0.0151	0.0048	0.0018	0.0144	0.0171	0.1553	0.0306	0.0976	0.0468	0.002
1	rs3911890	204030721	0.83	0.29697514221559	0.97	0.212655582583661	0.00454989579837216	0.00647825130542725	0.0076	0.0072	0.0824	0.0134	0.0515	0.0204	0.0186	0.0284	0.0014	0.0369	0.0425	0.1194	0.0033	0.0472	0.1101	0.0188	0.0151	0.0048	0.0018	0.0144	0.0171	0.1553	0.0307	0.0975	0.0468	0.002
1	rs79354830	204034533	0.82	0.338707801994422	0.97	0.212655582583661	0.0057150716360361	0.00672843135079325	0.0077	0.0072	0.0825	0.0134	0.0516	0.0203	0.0186	0.0284	0.0013	0.0368	0.0426	0.1194	0.0033	0.047	0.1102	0.0187	0.0151	0.0049	0.0018	0.0144	0.017	0.1555	0.0308	0.0973	0.0468	0.0019
1	rs12046258	204039160	0.82	0.338707801994422	0.97	0.212655582583661	0.00533530849476501	0.0046752885934446	0.0076	0.0072	0.0825	0.0134	0.0516	0.0202	0.0186	0.0284	0.0013	0.0368	0.0427	0.1194	0.0033	0.0469	0.1104	0.0186	0.0151	0.0049	0.0018	0.0145	0.0168	0.1557	0.0312	0.097	0.0467	0.0019
1	rs6683103	204045170	0.82	0.338707801994422	0.96	0.241969076141015	0.00580300090043828	0.00601449121456772	0.0076	0.0072	0.0824	0.0134	0.0516	0.02	0.0185	0.0286	0.0013	0.0369	0.0429	0.1195	0.0033	0.0469	0.1104	0.0186	0.015	0.0049	0.0019	0.0145	0.0167	0.1558	0.0317	0.0966	0.0464	0.0019
1	rs4951302	204049354	0.82	0.338707801994422	0.96	0.241969076141015	0.00498455739148183	0.00273991852739317	0.0075	0.0073	0.0824	0.0134	0.0518	0.0198	0.0184	0.0286	0.0013	0.0369	0.043	0.1196	0.0033	0.0469	0.1106	0.0185	0.0149	0.0049	0.002	0.0146	0.0167	0.1559	0.032	0.0962	0.0462	0.0018
1	rs7550796	204054323	0.82	0.338707801994422	0.97	0.212655582583661	0.00660474642423749	0.00245123031379081	0.0077	0.0073	0.0833	0.0127	0.0526	0.0197	0.0182	0.0289	0.0014	0.0364	0.0433	0.117	0.0033	0.047	0.1099	0.0187	0.0149	0.0054	0.002	0.0151	0.0163	0.1564	0.0322	0.0962	0.046	0.0026
1	rs11577055	204054521	0.82	0.338707801994422	0.97	0.212655582583661	0.00584735744015858	0.00278260376811122	0.0077	0.0074	0.0835	0.0126	0.0526	0.0198	0.0182	0.029	0.0015	0.0364	0.043	0.1168	0.0034	0.047	0.1099	0.0188	0.0151	0.0054	0.002	0.0151	0.0163	0.1563	0.0322	0.0962	0.0461	0.0026
1	rs7528560	204061744	0.82	0.338707801994422	0.97	0.212655582583661	0.00615457453789767	0.00136290102176225	0.008	0.0077	0.0843	0.0125	0.053	0.0203	0.019	0.0286	0.0018	0.0364	0.0431	0.1162	0.0032	0.0464	0.1079	0.0188	0.0148	0.0054	0.0021	0.0155	0.0165	0.156	0.0329	0.0951	0.0463	0.0026
1	rs11240663	204062186	0.82	0.338707801994422	0.97	0.212655582583661	0.00570163641893354	0.00120493899349091	0.0081	0.0077	0.0843	0.0125	0.053	0.0203	0.019	0.0286	0.0018	0.0364	0.0431	0.1162	0.0033	0.0463	0.1078	0.0188	0.0148	0.0054	0.0021	0.0155	0.0165	0.156	0.0329	0.0951	0.0464	0.0026
1	rs7537254	204064576	0.82	0.338707801994422	0.97	0.212655582583661	0.005428350896542	0.000846216920225344	0.0078	0.0077	0.084	0.0126	0.0532	0.0204	0.0192	0.0287	0.0018	0.0364	0.0433	0.1161	0.0032	0.0464	0.1071	0.0189	0.0148	0.0054	0.0021	0.0157	0.0165	0.1559	0.0328	0.0952	0.0466	0.0026
1	rs1534096	204069643	0.82	0.338707801994422	0.97	0.212655582583661	0.00555546259339502	0.00379683220899093	0.0079	0.0076	0.0841	0.0127	0.0533	0.0204	0.0192	0.0287	0.0019	0.0361	0.0433	0.1164	0.0032	0.0459	0.1066	0.0189	0.0148	0.0054	0.0021	0.0158	0.0165	0.1559	0.0327	0.095	0.0473	0.0027
1	rs878364	204074243	0.83	0.29697514221559	0.97	0.212655582583661	0.00365254213102786	0.000469327338919269	0.0079	0.0077	0.0833	0.0133	0.0532	0.0193	0.0204	0.0284	0.0023	0.0364	0.0426	0.1155	0.0033	0.0458	0.1047	0.0194	0.0153	0.0052	0.0021	0.0162	0.0166	0.1556	0.034	0.0926	0.0502	0.0029
1	rs11240668	204074283	0.83	0.29697514221559	0.97	0.212655582583661	0.00362422587915363	0.000795687700823174	0.0079	0.0077	0.0833	0.0133	0.0533	0.0194	0.0204	0.0284	0.0023	0.0364	0.0425	0.1155	0.0033	0.0458	0.1046	0.0194	0.0154	0.0052	0.0021	0.0162	0.0166	0.1556	0.0341	0.0925	0.0503	0.0029
1	rs2250538	204081892	0.84	0.258953137461488	0.97	0.212655582583661	0.0041664924513843	0.000139542620050405	0.0078	0.0076	0.0815	0.0137	0.0541	0.0193	0.0209	0.0293	0.0029	0.0368	0.0422	0.1151	0.0035	0.0454	0.1019	0.0198	0.016	0.0052	0.0021	0.0176	0.0172	0.1552	0.0348	0.0901	0.0512	0.0031
1	rs2293336	204082002	0.84	0.258953137461488	0.97	0.212655582583661	0.00418754153104311	0.000164037147236183	0.0078	0.0076	0.0814	0.0137	0.0542	0.0193	0.0209	0.0293	0.0029	0.0368	0.0422	0.1149	0.0035	0.0454	0.1019	0.0198	0.016	0.0052	0.0021	0.0176	0.0172	0.1554	0.0348	0.0901	0.0512	0.0031
1	rs79448229	204083217	0.84	0.258953137461488	0.97	0.212655582583661	0.00724401254963685	0.00285455049862402	0.0078	0.0076	0.0814	0.0136	0.0541	0.0193	0.021	0.0294	0.0029	0.0368	0.0422	0.1148	0.0035	0.0454	0.1017	0.0198	0.016	0.0052	0.0021	0.0176	0.0172	0.1553	0.0349	0.09	0.0512	0.0032
1	rs12089381	204091014	0.84	0.258953137461488	0.97	0.212655582583661	0.0126331596006609	0.0026835674621607	0.0075	0.0075	0.081	0.0135	0.0534	0.0197	0.0211	0.0301	0.0031	0.037	0.0424	0.1134	0.0039	0.0455	0.1004	0.0197	0.0162	0.0052	0.002	0.0185	0.0176	0.1553	0.036	0.0887	0.0517	0.0034
1	rs2975631	204093489	0.84	0.258953137461488	0.97	0.212655582583661	0.0179518596407605	0.00421480322475834	0.0075	0.0075	0.0806	0.0134	0.0532	0.02	0.0212	0.0305	0.0033	0.0371	0.0427	0.1128	0.0039	0.0455	0.0994	0.0196	0.0163	0.0053	0.002	0.0189	0.0179	0.1551	0.0366	0.0876	0.0522	0.0036
1	rs111235779	204094282	0.84	0.258953137461488	0.97	0.212655582583661	0.0220888615477261	0.00333891531445739	0.0075	0.0075	0.0806	0.0135	0.0533	0.0201	0.0213	0.0307	0.0033	0.0372	0.0431	0.1125	0.0039	0.0455	0.099	0.0197	0.0163	0.0053	0.002	0.0191	0.018	0.1548	0.0369	0.0871	0.0522	0.0036
1	rs2692010	204094902	0.84	0.258953137461488	0.97	0.212655582583661	0.0203591918916191	0.00565238572612421	0.0076	0.0074	0.0806	0.0135	0.0534	0.0201	0.0213	0.0307	0.0033	0.0373	0.0433	0.1122	0.0039	0.0454	0.0988	0.0197	0.0163	0.0053	0.002	0.0192	0.018	0.1547	0.0371	0.0867	0.0523	0.0036
1	rs34758764	204094987	0.84	0.258953137461488	0.97	0.212655582583661	0.0212473396185276	0.0040553023027355	0.0076	0.0074	0.0806	0.0135	0.0534	0.0202	0.0213	0.0307	0.0033	0.0371	0.0433	0.1122	0.0039	0.0454	0.0989	0.0198	0.0163	0.0053	0.002	0.0193	0.018	0.1547	0.0371	0.0867	0.0524	0.0036
1	rs1064981	204095220	0.85	0.2244882202137	0.96	0.241969076141015	0.0221817569318485	0.00346649184964892	0.0076	0.0074	0.0806	0.0136	0.0534	0.0203	0.0213	0.0307	0.0033	0.0371	0.0433	0.1122	0.0039	0.0453	0.0988	0.0198	0.0163	0.0053	0.002	0.0193	0.0181	0.1546	0.0372	0.0866	0.0524	0.0036
1	rs41302109	204095426	0.85	0.2244882202137	0.96	0.241969076141015	0.0215555904950451	0.00348262188406586	0.0076	0.0074	0.0806	0.0136	0.0534	0.0203	0.0213	0.0307	0.0033	0.0371	0.0434	0.1121	0.0039	0.0453	0.0987	0.0198	0.0163	0.0053	0.002	0.0193	0.0181	0.1546	0.0372	0.0866	0.0524	0.0036
1	rs76598035	204097047	0.85	0.2244882202137	0.96	0.241969076141015	0.0230400801424041	0.00605787529142239	0.0076	0.0073	0.0804	0.0137	0.0536	0.0204	0.0214	0.0307	0.0033	0.0373	0.0436	0.1116	0.0039	0.0454	0.0981	0.0199	0.0164	0.0053	0.002	0.0195	0.0183	0.1543	0.0374	0.0861	0.0527	0.0037
1	rs16852942	204097471	0.85	0.2244882202137	0.96	0.241969076141015	0.0198909403264692	0.00512161637584443	0.0076	0.0073	0.0804	0.0137	0.0537	0.0205	0.0214	0.0307	0.0033	0.0373	0.0436	0.1115	0.0038	0.0454	0.098	0.02	0.0165	0.0053	0.002	0.0195	0.0184	0.1542	0.0375	0.086	0.0527	0.0032
1	rs10900551	204097859	0.85	0.2244882202137	0.95	0.274028283204826	0.0200115805209818	0.00571542089680884	0.0075	0.0073	0.0804	0.0138	0.0537	0.0205	0.0215	0.0307	0.0034	0.0373	0.0437	0.1115	0.0038	0.0454	0.0978	0.02	0.0167	0.0053	0.002	0.0196	0.0186	0.1542	0.0375	0.086	0.0529	0.0029
1	rs11240675	204103440	0.85	0.2244882202137	0.94	0.308944172156586	0.0307482619461582	0.00561056838546834	0.0075	0.0072	0.0804	0.0139	0.0536	0.0206	0.0216	0.0306	0.0034	0.0375	0.0437	0.1113	0.0038	0.0455	0.0973	0.02	0.0167	0.0053	0.0019	0.0196	0.0187	0.1544	0.0377	0.0858	0.0529	0.0028
1	rs4951307	204108493	0.85	0.2244882202137	0.94	0.308944172156586	0.0344135165397277	0.00567335622707186	0.0075	0.0072	0.0804	0.014	0.0536	0.0207	0.0216	0.0306	0.0034	0.0375	0.0438	0.1112	0.0038	0.0456	0.097	0.0197	0.0167	0.0053	0.0019	0.0197	0.0187	0.1546	0.0378	0.0857	0.0531	0.0027
1	rs11240680	204109473	0.85	0.2244882202137	0.94	0.308944172156586	0.0363425552563597	0.00843729940266157	0.0075	0.0072	0.0803	0.014	0.0535	0.0207	0.0217	0.0306	0.0033	0.0376	0.0438	0.111	0.0038	0.0456	0.0965	0.0197	0.0167	0.0053	0.0019	0.0203	0.0188	0.1545	0.0378	0.0857	0.0531	0.0027
1	rs3737657	204110547	0.87	0.165571370278195	0.94	0.308944172156586	0.0267020882584208	0.00820628987940411	0.0075	0.007	0.0801	0.015	0.0532	0.0209	0.0215	0.0309	0.0033	0.0385	0.0448	0.1115	0.0035	0.0453	0.0946	0.0199	0.0169	0.0051	0.0018	0.021	0.0198	0.1532	0.0377	0.0846	0.0531	0.003
1	rs3795578	204112984	0.87	0.165571370278195	0.94	0.308944172156586	0.0640968160952287	0.117973900030531	0.0076	0.0066	0.0784	0.0175	0.0525	0.0215	0.0214	0.0318	0.0034	0.0398	0.0464	0.1128	0.003	0.045	0.0907	0.0197	0.0174	0.0048	0.002	0.023	0.0222	0.1499	0.0378	0.0824	0.0521	0.0036
1	rs77592335	204113692	0.87	0.165571370278195	0.94	0.308944172156586	0.0675641903103964	0.0924162006216931	0.0076	0.0066	0.0783	0.0176	0.0524	0.0215	0.0215	0.0318	0.0034	0.0397	0.0464	0.113	0.003	0.045	0.0908	0.0197	0.0175	0.0048	0.002	0.023	0.0223	0.1499	0.0378	0.0823	0.0521	0.0036
1	rs940651	204115586	0.87	0.165571370278195	0.93	0.346822133743557	0.0631910785284134	0.111296809245489	0.0076	0.0066	0.0778	0.0177	0.0521	0.0215	0.0216	0.0317	0.0034	0.0396	0.0465	0.1133	0.003	0.0449	0.0913	0.0198	0.0175	0.0048	0.002	0.0231	0.0225	0.1499	0.0376	0.0823	0.0521	0.0036
1	rs2293337	204115934	0.87	0.165571370278195	0.93	0.346822133743557	0.0603755613601403	0.0817318068571982	0.0076	0.0066	0.0777	0.0177	0.0522	0.0215	0.0216	0.0314	0.0034	0.0396	0.0466	0.1134	0.003	0.0449	0.0913	0.0198	0.0175	0.0048	0.002	0.0231	0.0225	0.1499	0.0376	0.0823	0.0521	0.0037
1	rs3795577	204120400	0.87	0.165571370278195	0.93	0.346822133743557	0.0755490683229485	0.0611352977428614	0.0076	0.0067	0.0776	0.0179	0.0524	0.0213	0.0212	0.0313	0.0034	0.04	0.0468	0.1121	0.0026	0.0448	0.0908	0.0201	0.0174	0.005	0.002	0.0233	0.0228	0.1511	0.0379	0.0829	0.0513	0.0037
1	rs3737655	204120952	0.87	0.165571370278195	0.92	0.387761932740255	0.089971020727302	0.069398192197637	0.0076	0.0067	0.0777	0.0179	0.0522	0.0213	0.0211	0.0312	0.0034	0.04	0.0468	0.1124	0.0025	0.0449	0.091	0.02	0.0173	0.005	0.002	0.0233	0.0228	0.1513	0.038	0.0826	0.0514	0.0037
1	rs11571094	204123345	0.87	0.165571370278195	0.92	0.387761932740255	0.106132041758243	0.0842965206494787	0.0074	0.0065	0.0781	0.0181	0.052	0.021	0.0206	0.0312	0.0032	0.0405	0.0466	0.1139	0.0022	0.0444	0.0904	0.0202	0.0172	0.0049	0.002	0.0233	0.0229	0.1511	0.0382	0.0829	0.0516	0.0036
1	rs2368564	204124865	0.87	0.165571370278195	0.92	0.387761932740255	0.102535296302787	0.0858200580892257	0.0073	0.0065	0.0782	0.0181	0.052	0.0209	0.0205	0.0312	0.0031	0.0406	0.0465	0.1142	0.0022	0.0443	0.0903	0.0202	0.0172	0.0049	0.002	0.0233	0.023	0.151	0.0382	0.0829	0.0517	0.0036
1	rs112460509	204138759	0.88	0.140769569262351	0.92	0.387761932740255	0.0788487274085553	0.101645008448666	0.007	0.0064	0.0783	0.0187	0.0512	0.0214	0.0206	0.0309	0.0028	0.0407	0.0459	0.1158	0.0023	0.043	0.0915	0.0205	0.0169	0.0052	0.0021	0.023	0.0228	0.1507	0.0385	0.0835	0.0515	0.0028
1	rs16853055	204139302	0.87	0.165571370278195	0.91	0.431857736337621	0.0803868556247922	0.0951883754322282	0.007	0.0064	0.0783	0.0188	0.0511	0.0214	0.0204	0.0309	0.0028	0.0407	0.0459	0.1158	0.0023	0.043	0.0916	0.0205	0.017	0.0052	0.0021	0.0231	0.0228	0.1505	0.0385	0.0835	0.0515	0.0031
1	rs12750834	204140784	0.87	0.165571370278195	0.91	0.431857736337621	0.0426357524662864	0.0734410917135857	0.007	0.0063	0.0774	0.0188	0.051	0.0216	0.0205	0.0307	0.0028	0.0405	0.0458	0.1158	0.0032	0.0441	0.0914	0.0206	0.017	0.0052	0.0021	0.0231	0.0226	0.1502	0.0384	0.0835	0.0515	0.0031
1	rs72749727	204155425	0.87	0.165571370278195	0.91	0.431857736337621	0.0403662915807505	0.0488919502188762	0.007	0.0063	0.0778	0.0191	0.0511	0.0221	0.0204	0.0302	0.0028	0.0408	0.0457	0.1158	0.0031	0.0443	0.0916	0.0204	0.017	0.0052	0.0022	0.0228	0.0226	0.1499	0.0376	0.084	0.0512	0.003
1	rs74450623	204158520	0.87	0.165571370278195	0.91	0.431857736337621	0.0332339252154273	0.0509626999900096	0.007	0.0063	0.0779	0.0191	0.0512	0.0222	0.0204	0.0303	0.0028	0.0409	0.0458	0.1154	0.0033	0.0443	0.0914	0.0204	0.017	0.0053	0.0022	0.0228	0.0227	0.1496	0.0376	0.084	0.0513	0.003
1	rs76834242	204159359	0.87	0.165571370278195	0.91	0.431857736337621	0.0362634589391984	0.04805023439048	0.007	0.0063	0.0781	0.0191	0.0509	0.0222	0.0204	0.0304	0.0029	0.041	0.0457	0.1148	0.0034	0.0443	0.0914	0.0204	0.017	0.0055	0.0022	0.0228	0.0227	0.1496	0.0375	0.084	0.0513	0.003
1	rs35431622	204159922	0.87	0.165571370278195	0.91	0.431857736337621	0.0389648858339945	0.0490731513813373	0.0068	0.0063	0.0781	0.0191	0.0509	0.0222	0.0204	0.0304	0.0029	0.041	0.0458	0.1148	0.0033	0.0443	0.0914	0.0204	0.017	0.0055	0.0022	0.0228	0.0227	0.1498	0.0375	0.084	0.0513	0.0029
1	rs2510	204161591	0.87	0.165571370278195	0.91	0.431857736337621	0.0374490245385385	0.0525714224758535	0.0068	0.0063	0.0779	0.0192	0.051	0.0223	0.0204	0.0305	0.0029	0.0411	0.0458	0.1148	0.0033	0.0444	0.0913	0.0204	0.017	0.0056	0.0023	0.0228	0.0227	0.1495	0.0375	0.084	0.0514	0.0029
1	rs12998	204161947	0.87	0.165571370278195	0.91	0.431857736337621	0.0389787314331071	0.0517024860776062	0.0068	0.0063	0.0779	0.0192	0.051	0.0223	0.0204	0.0305	0.0029	0.0411	0.0459	0.1148	0.0033	0.0444	0.0913	0.0204	0.017	0.0056	0.0023	0.0228	0.0227	0.1495	0.0376	0.0837	0.0514	0.0029
1	rs3924586	204166043	0.87	0.165571370278195	0.9	0.479198205640863	0.033820132382521	0.0535093889511163	0.007	0.0064	0.0786	0.0193	0.0509	0.0224	0.0203	0.0304	0.0029	0.041	0.0457	0.1143	0.0034	0.0445	0.0914	0.0204	0.017	0.0056	0.0023	0.023	0.0228	0.1485	0.0376	0.0838	0.0516	0.003
1	rs11576112	204167467	0.87	0.165571370278195	0.9	0.479198205640863	0.0370999456814959	0.053133340121498	0.007	0.0065	0.0787	0.0192	0.0508	0.0224	0.0203	0.0304	0.0029	0.0409	0.0457	0.1142	0.0033	0.0445	0.0915	0.0204	0.017	0.0056	0.0023	0.023	0.0228	0.1482	0.0376	0.0838	0.0516	0.003
1	rs72749752	204170434	0.87	0.165571370278195	0.9	0.479198205640863	0.0360662408120054	0.0608697093311226	0.0069	0.0064	0.079	0.0192	0.0507	0.0224	0.0202	0.0305	0.0029	0.0408	0.0457	0.1142	0.0033	0.0445	0.0916	0.0204	0.017	0.0056	0.0023	0.0231	0.0229	0.148	0.0376	0.0839	0.0516	0.003
1	rs72749753	204171329	0.87	0.165571370278195	0.9	0.479198205640863	0.0360006672032925	0.0587627352439238	0.0069	0.0064	0.0791	0.0192	0.0507	0.0224	0.0203	0.0305	0.0029	0.0408	0.0456	0.1142	0.0033	0.0444	0.0917	0.0204	0.0171	0.0056	0.0023	0.0231	0.0229	0.148	0.0375	0.0839	0.0516	0.003
1	rs10900559	204180540	0.88	0.140769569262351	0.9	0.479198205640863	0.0305374706210098	0.187382265027498	0.0063	0.0061	0.0823	0.0182	0.0479	0.0221	0.0197	0.0305	0.0026	0.0404	0.0413	0.1161	0.0032	0.0451	0.093	0.0211	0.0175	0.0049	0.0018	0.0234	0.0224	0.1477	0.039	0.0868	0.0515	0.0029
1	rs72749759	204181317	0.88	0.140769569262351	0.9	0.479198205640863	0.0281860103588519	0.204925658155829	0.0063	0.006	0.0828	0.0182	0.0477	0.0222	0.0197	0.0307	0.0025	0.0404	0.0411	0.1164	0.0032	0.0449	0.0932	0.0211	0.0175	0.0048	0.0019	0.0234	0.0223	0.1476	0.0391	0.0867	0.0512	0.0028
1	rs73073710	204184670	0.88	0.140769569262351	0.9	0.479198205640863	0.028685915057468	0.235336239551216	0.0063	0.0061	0.0832	0.0181	0.0475	0.0222	0.0197	0.0313	0.0025	0.0404	0.0409	0.1165	0.0032	0.0448	0.0933	0.0212	0.0176	0.0048	0.0018	0.0234	0.0222	0.1476	0.0391	0.0866	0.0509	0.0027
1	rs74434569	204188658	0.88	0.140769569262351	0.9	0.479198205640863	0.0229732211717573	0.23456490302724	0.0062	0.0061	0.0834	0.0182	0.0474	0.0222	0.0197	0.0315	0.0025	0.0403	0.0408	0.1166	0.0032	0.0447	0.0933	0.0212	0.0177	0.0047	0.0019	0.0234	0.0221	0.1476	0.0392	0.0866	0.0508	0.0026
1	rs61817031	204189357	0.88	0.140769569262351	0.9	0.479198205640863	0.0217567594704145	0.240314210332583	0.0062	0.0061	0.0834	0.0182	0.0474	0.0222	0.0197	0.0315	0.0025	0.0403	0.0408	0.1166	0.0032	0.0447	0.0933	0.0212	0.0177	0.0047	0.0019	0.0234	0.0221	0.1476	0.0392	0.0866	0.0508	0.0026
1	rs17333241	204194585	0.88	0.140769569262351	0.9	0.479198205640863	0.0178960685917336	0.23456490302724	0.0062	0.0061	0.0835	0.0182	0.0473	0.0223	0.0197	0.0317	0.0025	0.0403	0.0407	0.1166	0.0032	0.0446	0.0933	0.0213	0.0178	0.0047	0.0019	0.0234	0.0221	0.1476	0.0392	0.0865	0.0507	0.0026
1	rs10900562	204199614	0.88	0.140769569262351	0.9	0.479198205640863	0.0167004835568274	0.244878633616197	0.0061	0.0061	0.0837	0.0182	0.0473	0.0223	0.0197	0.0318	0.0025	0.0402	0.0407	0.1167	0.0031	0.0446	0.0937	0.0213	0.0178	0.0045	0.0019	0.0234	0.0221	0.1478	0.0392	0.0866	0.0506	0.0025
1	rs4412655	204210750	0.88	0.140769569262351	0.9	0.479198205640863	0.0169898828224772	0.248347895469178	0.006	0.0061	0.0837	0.0182	0.0473	0.0223	0.0197	0.0317	0.0024	0.0401	0.0407	0.1167	0.0031	0.0445	0.0938	0.0214	0.0178	0.0045	0.0019	0.0233	0.0221	0.148	0.0392	0.0866	0.0506	0.0025
1	rs4951329	204216410	0.88	0.140769569262351	0.9	0.479198205640863	0.0180638229604522	0.250706823069228	0.0061	0.0061	0.0838	0.0182	0.0474	0.0222	0.0197	0.0317	0.0024	0.0401	0.0407	0.1166	0.003	0.0445	0.0936	0.0214	0.0178	0.0045	0.0019	0.0235	0.0222	0.1482	0.0392	0.0865	0.0506	0.0025
1	rs61739298	204225946	0.88	0.140769569262351	0.89	0.529866637543626	0.0189364566252301	0.257712213404858	0.0061	0.0061	0.0838	0.0182	0.0476	0.022	0.0197	0.0318	0.0024	0.0402	0.0406	0.1169	0.003	0.0445	0.0934	0.0212	0.0178	0.0044	0.0019	0.0236	0.0223	0.1483	0.0391	0.0864	0.0505	0.0025
1	rs4951338	204230052	0.88	0.140769569262351	0.9	0.479198205640863	0.0191781621068155	0.256464889347854	0.0061	0.0061	0.0839	0.0182	0.0476	0.0219	0.0197	0.0319	0.0024	0.0403	0.0406	0.1169	0.003	0.0445	0.0934	0.0211	0.0177	0.0044	0.0019	0.0237	0.0223	0.1483	0.0391	0.0864	0.0505	0.0025
1	rs6675149	204233776	0.88	0.140769569262351	0.9	0.479198205640863	0.0192620270568902	0.263977194986213	0.0061	0.0062	0.0839	0.0182	0.0477	0.0219	0.0197	0.0319	0.0024	0.0403	0.0406	0.1168	0.003	0.0446	0.0933	0.0211	0.0177	0.0044	0.0018	0.0236	0.0223	0.1483	0.0393	0.0864	0.0505	0.0024
1	rs10900571	204237416	0.88	0.140769569262351	0.9	0.479198205640863	0.0165646704287889	0.24902115352477	0.0061	0.0062	0.084	0.0182	0.0475	0.0217	0.0197	0.0319	0.0024	0.0404	0.0401	0.1172	0.003	0.0449	0.0932	0.0211	0.0178	0.0044	0.0019	0.0231	0.0224	0.1487	0.0392	0.0867	0.0503	0.0024
1	rs12142770	204239527	0.88	0.140769569262351	0.9	0.479198205640863	0.016095710708861	0.245884239650522	0.0061	0.0062	0.084	0.0182	0.0475	0.0217	0.0197	0.0319	0.0024	0.0405	0.04	0.1172	0.003	0.0449	0.0932	0.0211	0.0178	0.0042	0.0019	0.023	0.0224	0.1488	0.0391	0.0868	0.0503	0.0024
1	rs33911350	204242838	0.88	0.140769569262351	0.9	0.479198205640863	0.0158467193262761	0.255219469931799	0.0061	0.0062	0.084	0.0182	0.0475	0.0217	0.0197	0.0319	0.0024	0.0405	0.04	0.1172	0.003	0.0449	0.0932	0.0211	0.0178	0.0042	0.0019	0.023	0.0224	0.1488	0.039	0.0868	0.0503	0.0024
1	rs12724182	204245630	0.88	0.140769569262351	0.9	0.479198205640863	0.013942568211414	0.226352149273201	0.0061	0.0062	0.084	0.0177	0.0476	0.0219	0.0195	0.0317	0.0025	0.0405	0.0402	0.1174	0.003	0.045	0.0934	0.021	0.0176	0.0043	0.0019	0.0227	0.0224	0.1492	0.0389	0.0869	0.0505	0.0024
1	rs72749793	204246106	0.88	0.140769569262351	0.9	0.479198205640863	0.0142295449232418	0.232036267690517	0.0061	0.0062	0.084	0.0177	0.0476	0.0219	0.0195	0.0317	0.0025	0.0405	0.0402	0.1175	0.003	0.045	0.0934	0.021	0.0176	0.0043	0.0019	0.0227	0.0224	0.1492	0.0389	0.0869	0.0504	0.0024
1	rs55886802	204247749	0.88	0.140769569262351	0.9	0.479198205640863	0.0153430415772299	0.235667061808882	0.0061	0.0062	0.084	0.0177	0.0475	0.0218	0.0194	0.0317	0.0025	0.0405	0.0404	0.1175	0.003	0.0451	0.0934	0.0209	0.0176	0.0043	0.0019	0.0227	0.0223	0.1492	0.0389	0.0869	0.0504	0.0024
1	rs72749796	204247778	0.88	0.140769569262351	0.89	0.529866637543626	0.0153004259995162	0.236108390666358	0.0061	0.0061	0.084	0.0177	0.0475	0.0218	0.0194	0.0317	0.0025	0.0405	0.0404	0.1176	0.0029	0.0449	0.0937	0.0209	0.0176	0.0043	0.0019	0.0227	0.0223	0.1492	0.0389	0.0869	0.0503	0.0024
1	rs71633505	204249126	0.88	0.140769569262351	0.89	0.529866637543626	0.0162954810784687	0.256011788873321	0.0061	0.0061	0.0839	0.0177	0.0475	0.0217	0.0194	0.0317	0.0025	0.0404	0.0404	0.1176	0.003	0.0449	0.0937	0.0209	0.0176	0.0043	0.0019	0.0227	0.0223	0.1492	0.0388	0.0869	0.0503	0.0024
1	rs4951059	204258019	0.88	0.140769569262351	0.89	0.529866637543626	0.01887844790672	0.272595519357223	0.0062	0.0063	0.0829	0.0179	0.047	0.0214	0.0194	0.032	0.0023	0.0398	0.0399	0.1188	0.0031	0.0453	0.0942	0.0217	0.0177	0.004	0.0019	0.0231	0.0223	0.1495	0.0387	0.0873	0.0495	0.0022
1	rs58342156	204260810	0.89	0.118826527661215	0.89	0.529866637543626	0.0311018509683235	0.370748045815645	0.006	0.0064	0.0827	0.0181	0.0462	0.0212	0.0195	0.0323	0.0021	0.0388	0.0391	0.1206	0.0029	0.045	0.0947	0.0228	0.0179	0.0039	0.0019	0.0233	0.0223	0.1496	0.0382	0.0879	0.0488	0.002
1	rs4951355	204268993	0.88	0.140769569262351	0.89	0.529866637543626	0.0775267160910948	0.493374143807503	0.0059	0.0064	0.0819	0.018	0.0451	0.0208	0.0196	0.0327	0.0017	0.0377	0.0382	0.1232	0.0028	0.0453	0.0945	0.0236	0.0182	0.0034	0.0022	0.0236	0.0223	0.1496	0.0375	0.0894	0.0487	0.0018
1	rs9787298	204276040	0.88	0.140769569262351	0.89	0.529866637543626	0.0659732587714168	0.465852187383171	0.0059	0.0065	0.0819	0.018	0.0451	0.0208	0.0197	0.0328	0.0017	0.0376	0.0381	0.1233	0.0028	0.0453	0.0946	0.0236	0.0182	0.0034	0.0022	0.0236	0.0223	0.1497	0.0374	0.0894	0.0488	0.0018
1	rs74919207	204279517	0.88	0.140769569262351	0.89	0.529866637543626	0.0692818218229368	0.467737045518992	0.0059	0.0064	0.0823	0.0183	0.045	0.0206	0.0195	0.0328	0.0016	0.0375	0.0381	0.1233	0.0027	0.0452	0.0947	0.0236	0.0182	0.0033	0.0022	0.0236	0.0223	0.1502	0.0371	0.0896	0.0488	0.0018
1	rs76672507	204280891	0.88	0.140769569262351	0.89	0.529866637543626	0.070325942857552	0.473268374653041	0.0059	0.0064	0.0823	0.0183	0.0449	0.0206	0.0194	0.0328	0.0016	0.0374	0.0381	0.1233	0.0028	0.0452	0.0947	0.0236	0.0182	0.0033	0.0022	0.0237	0.0223	0.1502	0.0371	0.0896	0.0488	0.0018
1	rs4951064	204281004	0.88	0.140769569262351	0.89	0.529866637543626	0.0729492976319547	0.484109577421359	0.0059	0.0064	0.0823	0.0183	0.0449	0.0206	0.0194	0.0328	0.0016	0.0372	0.0381	0.1233	0.0028	0.0452	0.0947	0.0236	0.0182	0.0034	0.0022	0.0237	0.0223	0.1503	0.0371	0.0896	0.0488	0.0018
1	rs17333822	204283575	0.88	0.140769569262351	0.89	0.529866637543626	0.0709655837449343	0.484925220156508	0.0059	0.0064	0.0823	0.0183	0.0449	0.0206	0.0194	0.0328	0.0016	0.0372	0.0381	0.1231	0.0028	0.0452	0.095	0.0236	0.0182	0.0034	0.0022	0.0237	0.0223	0.1503	0.0371	0.0896	0.0488	0.0018
1	rs61817862	204287966	0.88	0.140769569262351	0.89	0.529866637543626	0.0658943632146448	0.448312653595519	0.0059	0.0064	0.0822	0.0183	0.0449	0.0206	0.0195	0.0328	0.0016	0.0373	0.0383	0.1232	0.0028	0.0453	0.095	0.0236	0.0182	0.0034	0.0022	0.0237	0.0223	0.1502	0.0367	0.0896	0.0487	0.0018
1	rs116127747	204289107	0.88	0.140769569262351	0.9	0.479198205640863	0.065756444905402	0.447380437998086	0.0059	0.0064	0.0822	0.0183	0.0449	0.0206	0.0195	0.0328	0.0016	0.0373	0.0384	0.1232	0.0028	0.0453	0.095	0.0236	0.0182	0.0034	0.0022	0.0237	0.0223	0.1502	0.0367	0.0896	0.0487	0.0018
1	rs72752023	204295499	0.88	0.140769569262351	0.9	0.479198205640863	0.0690986210433048	0.442859865769629	0.0059	0.0064	0.0821	0.0183	0.045	0.0206	0.0195	0.0328	0.0016	0.0373	0.0382	0.1233	0.0027	0.0455	0.0948	0.0237	0.0182	0.0034	0.0022	0.0238	0.0223	0.1501	0.0365	0.0897	0.0487	0.0018
1	rs1996003	204307087	0.88	0.140769569262351	0.9	0.479198205640863	0.0709862800998452	0.438616383828987	0.0059	0.0064	0.082	0.0182	0.0451	0.0206	0.0196	0.0329	0.0015	0.0372	0.0381	0.1235	0.0027	0.0458	0.0945	0.0237	0.0183	0.0034	0.0022	0.0239	0.0222	0.15	0.0363	0.0899	0.0487	0.0018
1	rs114264214	204310366	0.88	0.140769569262351	0.9	0.479198205640863	0.0719008096321998	0.441134639423571	0.0059	0.0065	0.082	0.0182	0.0451	0.0206	0.0197	0.0329	0.0015	0.0372	0.0381	0.1236	0.0027	0.0458	0.0945	0.0237	0.0183	0.0034	0.0022	0.0239	0.0222	0.15	0.0363	0.0899	0.0487	0.0018
1	rs75577088	204317341	0.88	0.140769569262351	0.9	0.479198205640863	0.0743057626899984	0.449378671533836	0.0059	0.0065	0.0819	0.0182	0.0451	0.0206	0.0198	0.033	0.0015	0.0371	0.038	0.1237	0.0027	0.0458	0.0942	0.0238	0.0183	0.0033	0.0021	0.0239	0.0223	0.15	0.0362	0.09	0.0487	0.0018
1	rs4951067	204318983	0.88	0.140769569262351	0.91	0.431857736337621	0.073583124508146	0.452180149977879	0.0059	0.0065	0.0819	0.0182	0.0451	0.0207	0.0198	0.033	0.0015	0.0371	0.038	0.1238	0.0027	0.0458	0.0942	0.0238	0.0183	0.0033	0.0021	0.0239	0.0223	0.15	0.0362	0.09	0.0487	0.0018
1	rs16853476	204319563	0.88	0.140769569262351	0.91	0.431857736337621	0.0747329818810258	0.451112377724515	0.0059	0.0065	0.0819	0.0182	0.0451	0.0206	0.0198	0.033	0.0015	0.037	0.0379	0.1238	0.0027	0.0458	0.0942	0.0238	0.0183	0.0033	0.0021	0.0239	0.0223	0.1499	0.0362	0.09	0.0487	0.0018
1	rs10494854	204323874	0.88	0.140769569262351	0.91	0.431857736337621	0.0699767714034975	0.469354217380389	0.0058	0.0066	0.0822	0.0182	0.0451	0.0206	0.0197	0.0333	0.0015	0.0367	0.0375	0.124	0.0028	0.0456	0.0944	0.0239	0.0186	0.0033	0.0022	0.0238	0.0223	0.1491	0.0362	0.09	0.0489	0.0019
1	rs75027205	204333487	0.88	0.140769569262351	0.91	0.431857736337621	0.0760241602936287	0.513002198907397	0.0058	0.0071	0.0823	0.019	0.0455	0.0207	0.0203	0.0338	0.0014	0.0361	0.0376	0.1238	0.003	0.0462	0.0937	0.0242	0.0186	0.0032	0.0021	0.0235	0.0222	0.1473	0.0366	0.0896	0.0488	0.0019
1	rs115722959	204333626	0.88	0.140769569262351	0.91	0.431857736337621	0.0761324040859544	0.512450528976324	0.0058	0.0071	0.0823	0.019	0.0455	0.0207	0.0204	0.0338	0.0014	0.0361	0.0376	0.1238	0.003	0.0462	0.0937	0.0242	0.0186	0.0032	0.0021	0.0235	0.0222	0.1473	0.0366	0.0896	0.0488	0.0019
1	rs955323	204334765	0.88	0.140769569262351	0.91	0.431857736337621	0.0774390932690942	0.521572161333961	0.0058	0.0071	0.0823	0.0191	0.0456	0.0208	0.0204	0.0338	0.0014	0.0361	0.0376	0.1238	0.003	0.0463	0.0937	0.0242	0.0186	0.0032	0.0021	0.0235	0.0222	0.1471	0.0366	0.0895	0.0488	0.0019
1	rs1398155	204334914	0.88	0.140769569262351	0.91	0.431857736337621	0.0771329160180881	0.515486566107607	0.0058	0.0071	0.0823	0.0191	0.0456	0.0208	0.0204	0.0338	0.0014	0.0361	0.0376	0.1238	0.003	0.0463	0.0937	0.0242	0.0186	0.0032	0.0021	0.0235	0.0222	0.147	0.0366	0.0896	0.0488	0.0019
1	rs114014717	204336631	0.88	0.140769569262351	0.92	0.387761932740255	0.0759376368403832	0.537003495501312	0.0058	0.0072	0.0823	0.0191	0.0456	0.0208	0.0205	0.0339	0.0014	0.036	0.0376	0.1238	0.003	0.0462	0.094	0.0242	0.0186	0.003	0.002	0.0235	0.0222	0.1468	0.0367	0.0897	0.0487	0.0019
1	rs3014607	204343719	0.88	0.140769569262351	0.91	0.431857736337621	0.0869196602259302	0.605407720328788	0.0058	0.007	0.0822	0.0195	0.0456	0.021	0.0208	0.0341	0.0013	0.0359	0.0377	0.1242	0.003	0.0459	0.0941	0.0243	0.0187	0.0029	0.0018	0.0234	0.0221	0.1463	0.0368	0.0897	0.0485	0.0018
1	rs1980052	204344953	0.88	0.140769569262351	0.92	0.387761932740255	0.103822294473564	0.651050070949154	0.0058	0.0069	0.0825	0.0196	0.0456	0.0211	0.021	0.0342	0.0013	0.0358	0.0379	0.1247	0.003	0.0456	0.0937	0.0246	0.0188	0.0028	0.0018	0.0237	0.022	0.146	0.0367	0.0893	0.0485	0.0017
1	rs61817878	204345107	0.88	0.140769569262351	0.92	0.387761932740255	0.104827264046854	0.649151202791446	0.0058	0.0069	0.0825	0.0196	0.0456	0.0211	0.021	0.0342	0.0013	0.0358	0.0379	0.1248	0.003	0.0456	0.0937	0.0246	0.0188	0.0028	0.0018	0.0236	0.022	0.1459	0.0366	0.0893	0.0485	0.0017
1	rs17534055	204347839	0.88	0.140769569262351	0.93	0.346822133743557	0.127901902342141	0.635168759600052	0.0057	0.007	0.083	0.0199	0.0458	0.0212	0.0212	0.0345	0.0012	0.0357	0.0379	0.1254	0.0031	0.0448	0.0936	0.0248	0.019	0.0027	0.0017	0.0236	0.0219	0.1455	0.0362	0.0887	0.0484	0.0017
1	rs61817881	204352866	0.88	0.140769569262351	0.93	0.346822133743557	0.160801402649172	0.692698391616406	0.0056	0.007	0.0835	0.0205	0.0457	0.0214	0.0217	0.0349	0.0012	0.0357	0.0378	0.1256	0.0032	0.0437	0.094	0.0252	0.0194	0.0026	0.0016	0.0237	0.0218	0.1447	0.0359	0.088	0.0482	0.0017
1	rs10736846	204353050	0.88	0.140769569262351	0.93	0.346822133743557	0.165618649956738	0.69714754613583	0.0056	0.007	0.0835	0.0205	0.0457	0.0214	0.0217	0.0349	0.0012	0.0357	0.0378	0.126	0.0032	0.0437	0.094	0.0253	0.0195	0.0026	0.0016	0.0237	0.0218	0.1443	0.0358	0.0879	0.0482	0.0017
1	rs3106364	204355244	0.88	0.140769569262351	0.93	0.346822133743557	0.153647958983632	0.701454472546347	0.0056	0.007	0.0834	0.0207	0.0455	0.0216	0.0217	0.035	0.0013	0.0356	0.0377	0.126	0.0032	0.0436	0.0944	0.0253	0.02	0.0025	0.0016	0.0236	0.0217	0.1441	0.0357	0.0879	0.0479	0.0018
1	rs16853594	204355966	0.88	0.140769569262351	0.94	0.308944172156586	0.158066634130474	0.756914526442302	0.0056	0.007	0.0835	0.0207	0.0452	0.0217	0.0219	0.0351	0.0013	0.0355	0.0376	0.1259	0.0032	0.0435	0.0949	0.0255	0.0202	0.0024	0.0016	0.0236	0.0217	0.1441	0.0355	0.0879	0.0474	0.0017
1	rs12136361	204358667	0.87	0.165571370278195	0.94	0.308944172156586	0.230390097871003	1.00202354563968	0.0054	0.0069	0.0845	0.0208	0.0436	0.0223	0.0228	0.036	0.0017	0.035	0.037	0.1248	0.0032	0.0428	0.0966	0.0264	0.0214	0.002	0.0014	0.0236	0.0215	0.1445	0.0341	0.089	0.0449	0.0016
1	rs1473091	204358996	0.87	0.165571370278195	0.93	0.346822133743557	0.248268972871562	1.04348649173648	0.0054	0.0069	0.0846	0.0208	0.0434	0.0224	0.023	0.0361	0.0017	0.035	0.0368	0.1248	0.0032	0.0427	0.0968	0.0265	0.0216	0.002	0.0014	0.0237	0.0215	0.1446	0.034	0.0891	0.0445	0.0016
1	rs3014620	204359072	0.87	0.165571370278195	0.94	0.308944172156586	0.240985698491251	1.03526498767857	0.0054	0.0069	0.0848	0.0208	0.0433	0.0224	0.023	0.0361	0.0019	0.0349	0.0367	0.1248	0.0029	0.0427	0.0972	0.0265	0.0215	0.002	0.0016	0.0236	0.0214	0.1446	0.0338	0.0891	0.0443	0.0016
1	rs11240735	204359333	0.86	0.193417951625055	0.94	0.308944172156586	0.255447998215426	1.07341183719283	0.0055	0.007	0.0844	0.0207	0.0433	0.0225	0.0231	0.0361	0.002	0.0348	0.0364	0.1249	0.0029	0.0422	0.0975	0.0267	0.0216	0.002	0.0016	0.0236	0.0214	0.1451	0.0338	0.0893	0.0441	0.0017
1	rs1512113	204359597	0.86	0.193417951625055	0.94	0.308944172156586	0.273142751108575	1.07600740226468	0.0054	0.007	0.0842	0.0206	0.0434	0.0226	0.0229	0.0361	0.002	0.0347	0.0366	0.1252	0.0029	0.0418	0.0979	0.0268	0.0217	0.002	0.0016	0.0236	0.0213	0.1456	0.0336	0.0891	0.0438	0.0016
1	rs55865022	204361599	0.87	0.165571370278195	0.94	0.308944172156586	0.195348636554295	1.03268823796268	0.0054	0.0073	0.0854	0.0199	0.0436	0.0228	0.0228	0.0361	0.002	0.0343	0.0365	0.1253	0.0028	0.0419	0.0997	0.0254	0.0213	0.0019	0.0015	0.0237	0.0208	0.1452	0.0329	0.0911	0.0429	0.0017
1	rs11240738	204367303	0.87	0.165571370278195	0.94	0.308944172156586	0.19592589720279	1.02191140345453	0.0054	0.0076	0.0863	0.0194	0.0435	0.023	0.0228	0.0361	0.0019	0.0339	0.0364	0.1253	0.0028	0.042	0.101	0.0246	0.021	0.0018	0.0013	0.0239	0.0204	0.1455	0.0321	0.0924	0.042	0.0017
1	rs2942133	204369875	0.87	0.165571370278195	0.95	0.274028283204826	0.189100593635947	1.02673418813462	0.0054	0.0076	0.0862	0.0193	0.0435	0.0231	0.0228	0.0362	0.0019	0.0338	0.0364	0.1257	0.0028	0.042	0.1013	0.0245	0.0209	0.0018	0.0013	0.0239	0.0204	0.1455	0.0319	0.0927	0.0417	0.0017
1	rs16853625	204370414	0.87	0.165571370278195	1.01	0.120454976543865	0.191981596566977	1.02271489990163	0.0055	0.0076	0.0863	0.0193	0.0435	0.0233	0.0227	0.0362	0.0019	0.0338	0.0364	0.1257	0.0028	0.042	0.1013	0.0244	0.0209	0.0018	0.0013	0.0236	0.0204	0.1454	0.0319	0.0927	0.0416	0.0017
1	rs113151027	204374063	0.86	0.193417951625055	1.01	0.120454976543865	0.182007163434318	0.940765156977168	0.0056	0.0078	0.0872	0.0189	0.0434	0.0231	0.0222	0.0361	0.0019	0.034	0.0367	0.1258	0.0028	0.0422	0.1017	0.0241	0.0208	0.0018	0.0013	0.0234	0.0201	0.1457	0.0318	0.0928	0.041	0.0017
1	rs58253723	204378038	0.86	0.193417951625055	1.01	0.120454976543865	0.154284256360931	0.832351558418431	0.0057	0.0081	0.0874	0.0186	0.0434	0.0229	0.0218	0.0359	0.0019	0.0341	0.0369	0.1258	0.0028	0.0423	0.102	0.0241	0.0206	0.0019	0.0014	0.0233	0.0197	0.1464	0.0317	0.0927	0.0411	0.0018
1	rs17855962	204378775	0.86	0.193417951625055	1.01	0.120454976543865	0.148384006574161	0.837907647954728	0.0057	0.0082	0.0874	0.0186	0.0435	0.0228	0.0217	0.0359	0.0018	0.0339	0.037	0.126	0.0028	0.0423	0.1021	0.0241	0.0205	0.0019	0.0014	0.0233	0.0196	0.1465	0.0317	0.0928	0.0411	0.0018
1	rs2089891	204379452	0.86	0.193417951625055	1.01	0.120454976543865	0.15108517758694	0.817266013719194	0.0057	0.0082	0.0874	0.0185	0.0435	0.0227	0.0219	0.0358	0.0017	0.0338	0.0371	0.1262	0.0028	0.0423	0.1021	0.0241	0.0204	0.0019	0.0014	0.0233	0.0195	0.1465	0.0317	0.0928	0.0411	0.0018
1	rs11799830	204379532	0.86	0.193417951625055	1.01	0.120454976543865	0.152014148020172	0.809438417359857	0.0057	0.0082	0.0874	0.0184	0.0435	0.0227	0.0219	0.0359	0.0017	0.0338	0.0371	0.1262	0.0028	0.0424	0.1021	0.0241	0.0204	0.0019	0.0014	0.0233	0.0195	0.1465	0.0317	0.0928	0.0412	0.0018
1	rs72752054	204381603	0.86	0.193417951625055	1.02	0.103026239636585	0.154083152554614	0.766145981825066	0.0058	0.0083	0.087	0.0183	0.0436	0.0227	0.0217	0.0359	0.0017	0.0338	0.0373	0.1263	0.0029	0.0423	0.1024	0.0239	0.0203	0.0019	0.0014	0.0233	0.0194	0.1465	0.0316	0.0927	0.0414	0.0019
1	rs80290147	204382311	0.86	0.193417951625055	1.02	0.103026239636585	0.154888497186993	0.764328042299734	0.0058	0.0083	0.087	0.0183	0.0436	0.0227	0.0216	0.0359	0.0017	0.0335	0.0374	0.1263	0.0029	0.0424	0.1025	0.0238	0.0203	0.0019	0.0014	0.0233	0.0193	0.1466	0.0316	0.0927	0.0414	0.0018
1	rs61159448	204386265	0.86	0.193417951625055	1.02	0.103026239636585	0.13422819127867	0.698929000074762	0.0059	0.0085	0.087	0.0182	0.0439	0.0226	0.0214	0.036	0.0017	0.0335	0.0379	0.1257	0.0029	0.0423	0.1029	0.0235	0.0204	0.0019	0.0014	0.0232	0.0192	0.1469	0.0315	0.0926	0.0416	0.0017
1	rs76817674	204386696	0.86	0.193417951625055	1.02	0.103026239636585	0.130798807721241	0.688403655503202	0.0059	0.0084	0.087	0.0182	0.0439	0.0225	0.0213	0.036	0.0017	0.0335	0.0379	0.1257	0.0029	0.0423	0.103	0.0235	0.0202	0.002	0.0014	0.0232	0.0192	0.1469	0.0315	0.0926	0.0416	0.0017
1	rs2942140	204388533	0.86	0.193417951625055	1.02	0.103026239636585	0.111975878492236	0.656607935514291	0.0059	0.0084	0.0873	0.0182	0.044	0.0224	0.0212	0.0359	0.0017	0.0335	0.0382	0.1254	0.0029	0.0423	0.1032	0.0234	0.0201	0.0023	0.0013	0.0231	0.0191	0.1471	0.0315	0.0924	0.0417	0.0017
1	rs114039145	204388864	0.86	0.193417951625055	1.02	0.103026239636585	0.109152092934403	0.643608037435057	0.0059	0.0084	0.0873	0.0182	0.044	0.0224	0.0212	0.0359	0.0017	0.0335	0.0382	0.1254	0.0029	0.0422	0.1033	0.0234	0.02	0.0024	0.0012	0.0231	0.0191	0.1471	0.0315	0.0923	0.0417	0.0017
1	rs4951373	204392257	0.86	0.193417951625055	1.02	0.103026239636585	0.0945742443132721	0.617358330782696	0.0059	0.0084	0.0875	0.0181	0.0441	0.0223	0.0211	0.0358	0.0018	0.0335	0.0384	0.1252	0.0029	0.0423	0.1034	0.0234	0.0199	0.0026	0.0012	0.023	0.019	0.1472	0.0315	0.0922	0.0418	0.0018
1	rs17334387	204396830	0.86	0.193417951625055	1.02	0.103026239636585	0.090817025012544	0.610440390441199	0.006	0.0084	0.0876	0.0183	0.0442	0.0223	0.021	0.0358	0.0018	0.0335	0.0386	0.1252	0.003	0.0422	0.1032	0.0233	0.0198	0.0029	0.0012	0.023	0.0191	0.147	0.0314	0.0925	0.0417	0.0015
1	rs60317484	204397427	0.86	0.193417951625055	1.02	0.103026239636585	0.0895138591144436	0.606988351432865	0.006	0.0083	0.0876	0.0183	0.0442	0.0223	0.0209	0.0357	0.0018	0.0335	0.0386	0.1252	0.003	0.0422	0.1032	0.0233	0.0198	0.0029	0.0012	0.023	0.0192	0.147	0.0314	0.0926	0.0417	0.0015
1	rs3014629	204406034	0.85	0.2244882202137	1.02	0.103026239636585	0.0474966220093595	0.388187290811279	0.0063	0.008	0.087	0.0185	0.0446	0.0212	0.0201	0.0351	0.0017	0.0332	0.0395	0.1258	0.003	0.0434	0.1063	0.0218	0.019	0.0027	0.0011	0.0222	0.0187	0.1472	0.0312	0.0922	0.0432	0.0017
1	rs115237055	204428703	0.85	0.2244882202137	1.02	0.103026239636585	0.0447622178872423	0.342606058162097	0.0065	0.0079	0.0871	0.0185	0.0444	0.0208	0.02	0.0348	0.0018	0.033	0.0394	0.1255	0.003	0.0439	0.1076	0.0211	0.0189	0.0028	0.001	0.0219	0.0184	0.1472	0.0311	0.0919	0.0441	0.0017
1	rs5013457	204429216	0.85	0.2244882202137	1.02	0.103026239636585	0.0444887498191825	0.342482411609267	0.0065	0.0079	0.0871	0.0185	0.0444	0.0208	0.02	0.0348	0.0018	0.033	0.0394	0.1255	0.003	0.0439	0.1076	0.0211	0.0189	0.0028	0.001	0.0219	0.0184	0.1472	0.0311	0.0919	0.0441	0.0017
1	rs45492196	204434438	0.85	0.2244882202137	1.02	0.103026239636585	0.0441258998129747	0.327861528287684	0.0066	0.0079	0.0871	0.0185	0.0443	0.0207	0.02	0.0348	0.0018	0.033	0.0395	0.1256	0.003	0.044	0.1079	0.021	0.0187	0.0028	0.001	0.0219	0.0184	0.1472	0.0311	0.0917	0.0443	0.0017
1	rs16853773	204436066	0.85	0.2244882202137	1.02	0.103026239636585	0.039619301170659	0.30814180745791	0.0064	0.0079	0.0871	0.0186	0.0444	0.0206	0.0199	0.0349	0.0018	0.0333	0.0397	0.1255	0.003	0.0439	0.108	0.0209	0.0187	0.0028	0.001	0.0218	0.0183	0.1471	0.031	0.0918	0.0444	0.0018
1	rs2999480	204437423	0.85	0.2244882202137	1.02	0.103026239636585	0.0354790555323457	0.31042170516544	0.0063	0.0079	0.0872	0.0185	0.0445	0.0205	0.0198	0.0352	0.0018	0.0335	0.04	0.1253	0.0031	0.0438	0.108	0.0204	0.0188	0.0028	0.001	0.0217	0.0183	0.1469	0.0309	0.0919	0.0444	0.0018
1	rs17406570	204437571	0.85	0.2244882202137	1.02	0.103026239636585	0.0356740403488719	0.311022509625061	0.0063	0.0079	0.0871	0.0186	0.0445	0.0206	0.0198	0.0353	0.0018	0.0335	0.04	0.1253	0.0031	0.0438	0.1079	0.0204	0.0188	0.0028	0.001	0.0217	0.0183	0.1469	0.0309	0.0919	0.0444	0.0018
1	rs1124777	204438334	0.85	0.2244882202137	1.03	0.0875760293110768	0.0347448691810973	0.333245919667993	0.0063	0.0079	0.087	0.0187	0.0444	0.0206	0.0199	0.0353	0.0018	0.0335	0.0401	0.1252	0.0031	0.0439	0.1077	0.0204	0.0188	0.0028	0.001	0.0216	0.0182	0.147	0.0309	0.0921	0.0444	0.0018
1	rs1553921	204438643	0.85	0.2244882202137	1.03	0.0875760293110768	0.033370481412687	0.33373667732889	0.0063	0.0079	0.087	0.0185	0.0444	0.0206	0.0199	0.0353	0.0018	0.0335	0.0401	0.1252	0.0031	0.0439	0.1077	0.0204	0.0187	0.0028	0.001	0.0216	0.0182	0.1471	0.0309	0.0921	0.0446	0.0018
1	rs61817931	204444687	0.85	0.2244882202137	1.03	0.0875760293110768	0.0271832354981605	0.261807608332423	0.0064	0.0079	0.0868	0.0186	0.0445	0.0204	0.0198	0.0352	0.0019	0.0336	0.0404	0.1247	0.0031	0.0445	0.1078	0.0197	0.0186	0.0028	0.001	0.0215	0.0182	0.147	0.0309	0.0921	0.0451	0.0019
1	rs2999479	204446313	0.85	0.2244882202137	1.03	0.0875760293110768	0.0265642247710214	0.261579556420856	0.0064	0.0079	0.0868	0.0186	0.0445	0.0204	0.0198	0.0352	0.0019	0.0336	0.0405	0.1247	0.0031	0.0446	0.1079	0.0196	0.0186	0.0028	0.001	0.0215	0.0182	0.147	0.031	0.0921	0.0451	0.0019
1	rs60807732	204448062	0.85	0.2244882202137	1.02	0.103026239636585	0.0216651518174223	0.216194353903294	0.0065	0.0079	0.0866	0.0187	0.0448	0.0204	0.0197	0.0349	0.0021	0.0338	0.0411	0.1241	0.0031	0.0454	0.1072	0.019	0.0186	0.0028	0.0011	0.0213	0.0181	0.1468	0.0309	0.0922	0.0456	0.002
1	rs6692377	204449157	0.85	0.2244882202137	1.02	0.103026239636585	0.0161694883922513	0.173956696920553	0.0065	0.0079	0.0865	0.0188	0.0452	0.0205	0.0197	0.0345	0.0022	0.0341	0.0415	0.1237	0.003	0.0461	0.1066	0.0184	0.0187	0.0027	0.0011	0.0211	0.018	0.1463	0.031	0.092	0.0463	0.002
1	rs11240748	204453320	0.85	0.2244882202137	1.02	0.103026239636585	0.0126701271453552	0.11927481260078	0.0066	0.0081	0.0865	0.0188	0.0452	0.0202	0.0196	0.0346	0.0022	0.0345	0.0416	0.1228	0.003	0.047	0.1067	0.0181	0.0186	0.0027	0.0011	0.0207	0.0181	0.1458	0.0312	0.0921	0.0468	0.0021
1	rs4951385	204454165	0.85	0.2244882202137	1.02	0.103026239636585	0.0113722648458431	0.115302490246665	0.0066	0.0081	0.0865	0.0188	0.0451	0.0202	0.0196	0.0346	0.0022	0.0349	0.0416	0.1226	0.003	0.0468	0.1067	0.0181	0.0186	0.0027	0.0011	0.0207	0.0182	0.1459	0.0312	0.0921	0.0468	0.0021
1	rs116308726	204470503	0.85	0.2244882202137	1.02	0.103026239636585	0.0128998809411904	0.0872005922721465	0.0066	0.0081	0.0862	0.0186	0.0451	0.0201	0.0195	0.0349	0.0024	0.0351	0.0418	0.1232	0.003	0.047	0.1065	0.0179	0.0185	0.0028	0.0012	0.0203	0.018	0.1459	0.0311	0.0918	0.0469	0.0022
1	rs61817956	204476992	0.85	0.2244882202137	1.02	0.103026239636585	0.0131327278649821	0.0936794640491989	0.0066	0.0082	0.0862	0.0186	0.0451	0.0201	0.0195	0.0349	0.0024	0.0351	0.0418	0.1232	0.003	0.0471	0.1065	0.0179	0.0185	0.0028	0.0012	0.0203	0.018	0.1459	0.0311	0.0918	0.0469	0.0022
1	rs11240754	204477977	0.85	0.2244882202137	1.02	0.103026239636585	0.0130758034412923	0.0962262556519893	0.0066	0.0082	0.0862	0.0186	0.0451	0.0201	0.0196	0.0349	0.0024	0.0351	0.0418	0.1232	0.003	0.0471	0.1065	0.0179	0.0185	0.0028	0.0012	0.0203	0.018	0.1459	0.0311	0.0918	0.0469	0.0022
1	rs116049218	204479082	0.85	0.2244882202137	1.02	0.103026239636585	0.0127381106605987	0.0942342717704379	0.0066	0.0082	0.0861	0.0186	0.0452	0.0201	0.0196	0.0349	0.0024	0.0351	0.0417	0.1233	0.003	0.0471	0.1064	0.0179	0.0185	0.0028	0.0012	0.0203	0.018	0.1459	0.0311	0.0919	0.0469	0.0022
1	rs12039365	204488687	0.85	0.2244882202137	1.02	0.103026239636585	0.0114692778739991	0.0959863518267054	0.0067	0.0082	0.0859	0.0186	0.0451	0.0201	0.0196	0.0349	0.0024	0.0352	0.0418	0.1235	0.003	0.0471	0.1064	0.0178	0.0185	0.0028	0.0012	0.0202	0.018	0.1456	0.0311	0.092	0.0469	0.0022
1	rs4252675	204494576	0.85	0.2244882202137	1.02	0.103026239636585	0.0115553924302033	0.105183376293743	0.0067	0.0082	0.0859	0.0186	0.0451	0.0201	0.0196	0.0349	0.0024	0.0352	0.0417	0.1236	0.0031	0.0471	0.1063	0.0179	0.0185	0.0029	0.0012	0.0202	0.018	0.1456	0.0311	0.092	0.0469	0.0023
1	rs2169137	204497913	0.85	0.2244882202137	1.02	0.103026239636585	0.0121299996535365	0.13077171605386	0.0067	0.0082	0.0859	0.0185	0.045	0.02	0.0196	0.0349	0.0024	0.035	0.0417	0.1236	0.0031	0.0473	0.1065	0.0178	0.0186	0.0029	0.0013	0.0203	0.018	0.1457	0.0311	0.092	0.0468	0.0023
1	rs2926532	204504252	0.85	0.2244882202137	1.02	0.103026239636585	0.0121299996535365	0.137673284872063	0.0067	0.0082	0.0859	0.0185	0.045	0.02	0.0196	0.0349	0.0024	0.035	0.0417	0.1236	0.0031	0.0473	0.1065	0.0178	0.0186	0.0029	0.0013	0.0203	0.018	0.1457	0.031	0.0919	0.0468	0.0023
1	rs4245739	204518842	0.85	0.2244882202137	1.03	0.0875760293110768	0.0121718459846789	0.127726796987499	0.0066	0.0082	0.0859	0.0185	0.045	0.02	0.0197	0.0349	0.0024	0.035	0.0417	0.1236	0.0031	0.0473	0.1064	0.0178	0.0187	0.0029	0.0013	0.0203	0.018	0.1457	0.031	0.0919	0.0468	0.0023
1	rs72753810	204525132	0.85	0.2244882202137	1.03	0.0875760293110768	0.0119105983297456	0.104191205313512	0.0066	0.0082	0.0859	0.0185	0.045	0.02	0.0197	0.0347	0.0024	0.035	0.0417	0.1236	0.0031	0.0475	0.1064	0.0178	0.0187	0.0029	0.0013	0.0203	0.0179	0.1457	0.0311	0.0919	0.0468	0.0023
1	rs76320602	204539339	0.85	0.2244882202137	1.03	0.0875760293110768	0.0118694266942846	0.0935211853224141	0.0066	0.0082	0.0859	0.0185	0.045	0.0201	0.0198	0.0346	0.0024	0.035	0.0417	0.1235	0.0032	0.0476	0.1063	0.0178	0.0187	0.0029	0.0013	0.0203	0.0179	0.1456	0.0311	0.0919	0.0467	0.0023
1	rs6702490	204542488	0.85	0.2244882202137	1.03	0.0875760293110768	0.0119282760329211	0.0943930257383542	0.0066	0.0082	0.0859	0.0185	0.045	0.0201	0.0198	0.0346	0.0024	0.035	0.0417	0.1236	0.0032	0.0477	0.1063	0.0178	0.0187	0.0029	0.0013	0.0203	0.0179	0.1456	0.0311	0.0919	0.0467	0.0023
1	rs12566957	204556958	0.85	0.2244882202137	1.03	0.0875760293110768	0.0150465655671514	0.0722254091778441	0.0066	0.0081	0.0857	0.0184	0.0448	0.0201	0.0199	0.0345	0.0024	0.035	0.0418	0.1235	0.0032	0.0487	0.1063	0.0178	0.0187	0.0028	0.0012	0.0205	0.0182	0.1454	0.0311	0.0916	0.0462	0.0024
1	rs116403472	204561378	0.85	0.2244882202137	1.03	0.0875760293110768	0.0142901599859612	0.0689781582488729	0.0066	0.0081	0.0855	0.0184	0.0449	0.02	0.0198	0.0344	0.0025	0.035	0.0419	0.1234	0.0032	0.0488	0.1066	0.0177	0.0188	0.0029	0.0012	0.0205	0.0181	0.1452	0.0311	0.0915	0.0462	0.0024
1	rs12744937	204564265	0.85	0.2244882202137	1.03	0.0875760293110768	0.0145755641864335	0.0703823905035144	0.0066	0.0081	0.0854	0.0184	0.0449	0.0201	0.0199	0.0343	0.0025	0.035	0.0419	0.1234	0.0032	0.049	0.1065	0.0177	0.0189	0.0029	0.0012	0.0205	0.0181	0.1451	0.0311	0.0914	0.0463	0.0024
1	rs75973977	204571400	0.85	0.2244882202137	1.03	0.0875760293110768	0.0144663455206607	0.0626719286042323	0.0067	0.008	0.0847	0.0184	0.0451	0.02	0.0198	0.034	0.0026	0.035	0.042	0.1232	0.0032	0.0494	0.1071	0.0174	0.0192	0.0029	0.0013	0.0206	0.018	0.1446	0.0313	0.0911	0.0463	0.0025
1	rs12143943	204572071	0.85	0.2244882202137	1.03	0.0875760293110768	0.0151308372363656	0.0546444086596844	0.0067	0.008	0.0846	0.0183	0.0451	0.02	0.0198	0.0339	0.0026	0.035	0.0421	0.1232	0.0033	0.0495	0.1073	0.0173	0.0193	0.0029	0.0013	0.0206	0.018	0.1445	0.0313	0.0911	0.0464	0.0025
1	rs3747632	204587240	0.85	0.2244882202137	1.04	0.0739648219953096	0.013491081927101	0.0485906013625322	0.0067	0.008	0.0846	0.0179	0.045	0.0195	0.0193	0.0339	0.0027	0.0352	0.0424	0.1229	0.0033	0.0497	0.1083	0.0172	0.0192	0.003	0.0013	0.0206	0.0182	0.1448	0.0313	0.0912	0.0463	0.0026
1	rs3747631	204587569	0.85	0.2244882202137	1.04	0.0739648219953096	0.0131644322172015	0.0448059960137216	0.0067	0.008	0.0846	0.0179	0.045	0.0195	0.0193	0.0339	0.0027	0.0352	0.0424	0.1228	0.0033	0.0497	0.1083	0.0172	0.0192	0.003	0.0013	0.0206	0.0182	0.1448	0.0313	0.0912	0.0463	0.0026
1	rs875093	204600719	0.85	0.2244882202137	1.03	0.0875760293110768	0.0069225931758287	0.0248455005506537	0.0069	0.008	0.0844	0.0178	0.0452	0.0195	0.0191	0.0338	0.0027	0.0355	0.0428	0.1216	0.0032	0.0503	0.1085	0.017	0.0192	0.003	0.0015	0.0206	0.0177	0.1447	0.0314	0.0906	0.0469	0.0027
1	rs12144762	204603945	0.85	0.2244882202137	1.03	0.0875760293110768	0.00710772835812092	0.0282714654507171	0.0069	0.0081	0.0844	0.0178	0.0452	0.0195	0.0193	0.0337	0.0027	0.0354	0.0428	0.1215	0.0032	0.0503	0.1085	0.017	0.0193	0.003	0.0015	0.0207	0.0177	0.1447	0.0313	0.0906	0.047	0.0027
1	rs10900417	204605383	0.85	0.2244882202137	1.03	0.0875760293110768	0.00704428113549418	0.0251563994761228	0.0069	0.008	0.0844	0.0178	0.0452	0.0195	0.0193	0.0337	0.0027	0.0353	0.0429	0.1214	0.0032	0.0503	0.1085	0.017	0.0193	0.003	0.0015	0.0207	0.0177	0.1447	0.0314	0.0906	0.047	0.0027
1	rs11801229	204614475	0.85	0.2244882202137	1.03	0.0875760293110768	0.00365964845002641	0.00384779053540982	0.0071	0.0081	0.0836	0.0179	0.0465	0.0194	0.0187	0.0322	0.0028	0.0354	0.0438	0.1201	0.0034	0.0503	0.1089	0.0164	0.0185	0.0033	0.0015	0.0207	0.0177	0.1452	0.0317	0.091	0.0477	0.0029
1	rs41377246	204617283	0.85	0.2244882202137	1.03	0.0875760293110768	0.00325219401739787	0.00272577050818129	0.0072	0.0081	0.0835	0.0178	0.0464	0.0194	0.0186	0.0321	0.0028	0.0355	0.0438	0.1199	0.0034	0.0505	0.1088	0.0164	0.0184	0.0033	0.0016	0.0208	0.0178	0.145	0.0318	0.091	0.0477	0.0029
1	rs12124793	204623615	0.85	0.2244882202137	1.03	0.0875760293110768	0.00247004744263259	0.000719840729387122	0.0075	0.008	0.0831	0.018	0.0468	0.0188	0.018	0.0317	0.0029	0.0356	0.044	0.1188	0.0037	0.0517	0.1081	0.0164	0.0181	0.0035	0.0017	0.0206	0.0179	0.1448	0.0325	0.0906	0.0485	0.0031
1	rs57962703	204626806	0.85	0.2244882202137	1.03	0.0875760293110768	0.00279444357151944	0.000512356515424459	0.0077	0.0081	0.083	0.018	0.0472	0.0186	0.0179	0.0318	0.0031	0.0357	0.044	0.1186	0.0038	0.0519	0.1075	0.0163	0.0179	0.0037	0.0018	0.0205	0.0179	0.1444	0.0325	0.0904	0.0491	0.0032
1	rs12079489	204628101	0.85	0.2244882202137	1.03	0.0875760293110768	0.00310383061879724	0.000506859109001317	0.0077	0.0082	0.083	0.018	0.0472	0.0186	0.0178	0.0318	0.0031	0.0357	0.044	0.1186	0.0038	0.052	0.1075	0.0162	0.0179	0.0037	0.0018	0.0205	0.0179	0.1443	0.0325	0.0902	0.0492	0.0032
1	rs17335469	204632163	0.85	0.2244882202137	1.03	0.0875760293110768	0.00314145661490403	6.70741592717955e-05	0.0078	0.0082	0.0822	0.018	0.0478	0.019	0.0177	0.0317	0.0032	0.036	0.0443	0.1178	0.0039	0.0526	0.1073	0.0162	0.0177	0.0039	0.0018	0.0203	0.0178	0.1438	0.0328	0.0895	0.0498	0.0032
1	rs2149819	204632333	0.85	0.2244882202137	1.02	0.103026239636585	0.00296892389086851	7.58253535419935e-05	0.0078	0.0083	0.0821	0.018	0.0479	0.0191	0.0177	0.0316	0.0032	0.036	0.0444	0.1177	0.0039	0.0528	0.1072	0.0162	0.0176	0.0039	0.0018	0.0203	0.0178	0.1437	0.0328	0.0894	0.0499	0.0033
1	rs78225439	204633043	0.85	0.2244882202137	1.02	0.103026239636585	0.00296490995538343	0.000175672046391049	0.0082	0.0083	0.0806	0.018	0.0488	0.0195	0.0182	0.0311	0.0034	0.0368	0.0445	0.1163	0.0044	0.0538	0.1056	0.0162	0.0172	0.0043	0.002	0.0198	0.0179	0.1432	0.0332	0.0888	0.0506	0.0035
1	rs12567245	204633128	0.85	0.2244882202137	1.02	0.103026239636585	0.002905217897995	0.000206815863847978	0.0083	0.0084	0.0804	0.018	0.0489	0.0196	0.0182	0.031	0.0034	0.037	0.0445	0.1161	0.0045	0.0539	0.1054	0.0161	0.0171	0.0044	0.002	0.0198	0.018	0.143	0.0334	0.0887	0.0507	0.0035
1	rs1610400	204633526	0.86	0.193417951625055	1.03	0.0875760293110768	0.00304396555860727	0.00183445218690817	0.0084	0.0083	0.0804	0.0174	0.0495	0.0198	0.0178	0.0301	0.0035	0.0377	0.0452	0.1144	0.0048	0.0546	0.1051	0.016	0.0168	0.0047	0.002	0.0197	0.0175	0.1431	0.0338	0.0882	0.0515	0.0036
1	rs116277338	204633694	0.86	0.193417951625055	1.03	0.0875760293110768	0.00422192458568187	0.00446951472175774	0.0085	0.0082	0.0801	0.0171	0.0495	0.0197	0.0176	0.0302	0.0036	0.0378	0.0452	0.1142	0.0049	0.0547	0.105	0.0157	0.0166	0.0049	0.0021	0.0197	0.0174	0.1433	0.0342	0.0882	0.0519	0.0036
1	rs114222470	204636181	0.87	0.165571370278195	1.03	0.0875760293110768	0.00765229380710773	0.0142203211230938	0.0086	0.0079	0.0798	0.0162	0.05	0.0193	0.0168	0.0301	0.0038	0.0379	0.0451	0.1142	0.0052	0.055	0.1044	0.0153	0.0163	0.0058	0.0021	0.0197	0.017	0.143	0.0347	0.0886	0.0537	0.0037
1	rs1999157	204636870	0.87	0.165571370278195	1.02	0.103026239636585	0.00823718960063476	0.0160281599278146	0.0087	0.008	0.0797	0.0161	0.05	0.0193	0.0168	0.0301	0.0039	0.0379	0.045	0.1142	0.0053	0.055	0.1043	0.0153	0.0163	0.0059	0.0021	0.0197	0.017	0.143	0.0347	0.0886	0.0537	0.0037
1	rs12139404	204639673	0.87	0.165571370278195	1.02	0.103026239636585	0.0084033017400196	0.0197250652650028	0.0087	0.008	0.0797	0.0161	0.0498	0.0193	0.0168	0.03	0.0039	0.0379	0.0452	0.1143	0.0053	0.055	0.1043	0.0153	0.0162	0.0059	0.0021	0.0197	0.0169	0.1431	0.0347	0.0887	0.0538	0.0037
1	rs12724880	204642424	0.87	0.165571370278195	1.02	0.103026239636585	0.0084033017400196	0.0247128204185027	0.0087	0.0079	0.0796	0.0161	0.0497	0.0192	0.0168	0.03	0.0039	0.0379	0.0453	0.1144	0.0053	0.0549	0.1044	0.0153	0.0162	0.0059	0.0021	0.0197	0.0168	0.1432	0.0347	0.0887	0.0539	0.0037
1	rs114606533	204648059	0.87	0.165571370278195	1.01	0.120454976543865	0.00770718982663561	0.0327556241814075	0.0086	0.0079	0.0795	0.016	0.0496	0.0192	0.0167	0.0299	0.0039	0.0379	0.0455	0.1144	0.0053	0.0549	0.1044	0.0155	0.0161	0.0059	0.0021	0.0196	0.0167	0.1432	0.0347	0.0889	0.0541	0.0037
1	rs7535556	204648527	0.87	0.165571370278195	1.01	0.120454976543865	0.00756007621960556	0.0292201243966722	0.0086	0.0079	0.0795	0.016	0.0496	0.0192	0.0167	0.0299	0.0039	0.0379	0.0455	0.1144	0.0053	0.0549	0.1044	0.0155	0.0161	0.0059	0.0021	0.0196	0.0166	0.1432	0.0347	0.0889	0.0541	0.0037
1	rs3806343	204655010	0.87	0.165571370278195	1	0.139999700676332	0.00656722526199999	0.0260095022447337	0.0086	0.0079	0.0793	0.0162	0.0496	0.0192	0.0166	0.0298	0.0038	0.0382	0.0456	0.1142	0.0052	0.0539	0.1046	0.0155	0.0161	0.0059	0.002	0.0193	0.0165	0.1437	0.0347	0.0893	0.0544	0.0037
1	rs76939252	204659133	0.87	0.165571370278195	1	0.139999700676332	0.0078350244473787	0.0313584667031971	0.0085	0.0079	0.0793	0.0162	0.0496	0.0192	0.0165	0.0298	0.0038	0.0382	0.0454	0.1142	0.0052	0.0539	0.1046	0.0156	0.016	0.006	0.002	0.0193	0.0165	0.1438	0.0347	0.0895	0.0545	0.0037
1	rs6702321	204667814	0.88	0.140769569262351	1	0.139999700676332	0.00519027722211131	0.0189790100433625	0.0083	0.0079	0.0791	0.016	0.0497	0.0191	0.0162	0.0296	0.0038	0.0382	0.0455	0.114	0.0052	0.0538	0.1048	0.0157	0.0157	0.0055	0.002	0.0193	0.0163	0.1446	0.0346	0.0908	0.0549	0.0036
1	rs79780638	204669868	0.88	0.140769569262351	1	0.139999700676332	0.00474732652815616	0.0192130934442675	0.0083	0.0079	0.0792	0.016	0.0497	0.0191	0.0161	0.0295	0.0038	0.0383	0.0456	0.114	0.0052	0.0538	0.1048	0.0158	0.0157	0.0054	0.002	0.0192	0.0162	0.1446	0.0346	0.0909	0.0549	0.0035
1	rs61496812	204670925	0.88	0.140769569262351	1	0.139999700676332	0.00444118731890712	0.0186690759947514	0.0082	0.0079	0.0792	0.016	0.0498	0.0191	0.0161	0.0295	0.0037	0.0383	0.0456	0.114	0.0052	0.0538	0.1049	0.0158	0.0157	0.0054	0.002	0.0193	0.0162	0.1446	0.0346	0.091	0.055	0.0035
1	rs1999156	204671967	0.88	0.140769569262351	1	0.139999700676332	0.00500574758287699	0.0277093156342419	0.0082	0.0079	0.0792	0.016	0.0498	0.0191	0.0161	0.0295	0.0037	0.0383	0.0456	0.114	0.0052	0.0538	0.1049	0.0158	0.0157	0.0053	0.002	0.0192	0.0162	0.1446	0.0346	0.091	0.055	0.0035
1	rs10793717	204680490	0.88	0.140769569262351	1	0.139999700676332	0.00493338718016122	0.0316058930105514	0.0083	0.0077	0.0789	0.0156	0.0494	0.0191	0.016	0.0295	0.0037	0.0384	0.0459	0.1139	0.0053	0.0538	0.105	0.0158	0.0153	0.0054	0.002	0.0191	0.0159	0.1447	0.0346	0.0918	0.0553	0.0035
1	rs944080	204682237	0.92	0.0682081798453755	0.99	0.161794913519683	0.0134201234426433	0.37391359937454	0.0084	0.007	0.0755	0.0133	0.0509	0.0187	0.0158	0.0312	0.0026	0.0406	0.0504	0.1103	0.0044	0.0531	0.1065	0.0162	0.0133	0.0048	0.0017	0.0186	0.0135	0.1398	0.036	0.1016	0.0569	0.0022
1	rs74576182	204692918	0.92	0.0682081798453755	0.99	0.161794913519683	0.0101664482836904	0.378739687126192	0.0083	0.0069	0.0754	0.0132	0.051	0.0186	0.0159	0.0313	0.0025	0.0408	0.0507	0.1096	0.0043	0.0533	0.1068	0.0162	0.0132	0.0048	0.0017	0.0185	0.0135	0.1396	0.0363	0.1019	0.057	0.0021
1	rs11240253	204698682	0.92	0.0682081798453755	0.99	0.161794913519683	0.00897393237982793	0.391265245631438	0.0083	0.0069	0.0754	0.0132	0.051	0.0186	0.0159	0.0313	0.0025	0.0409	0.0507	0.1096	0.0043	0.0533	0.1069	0.0162	0.0132	0.0048	0.0017	0.0185	0.0135	0.1395	0.0363	0.1019	0.057	0.0021
1	rs76579041	204701240	0.92	0.0682081798453755	0.99	0.161794913519683	0.00874784564816345	0.380904330118517	0.0083	0.0069	0.0754	0.0132	0.051	0.0186	0.0159	0.0313	0.0025	0.0409	0.0507	0.1096	0.0043	0.0533	0.1069	0.0162	0.0132	0.0048	0.0017	0.0185	0.0135	0.1396	0.0363	0.1019	0.057	0.0021
1	rs61819402	204711044	0.92	0.0682081798453755	0.99	0.161794913519683	0.00630190806581758	0.409872733343736	0.0083	0.0069	0.0754	0.0132	0.051	0.0186	0.0159	0.0313	0.0025	0.0409	0.0508	0.1094	0.0043	0.0534	0.107	0.0162	0.0132	0.0048	0.0017	0.0184	0.0134	0.1396	0.0365	0.102	0.057	0.0021
1	rs2012130	204717211	0.92	0.0682081798453755	0.99	0.161794913519683	0.00499363030509762	0.434119653407269	0.0084	0.0069	0.0754	0.0132	0.051	0.0186	0.0159	0.0313	0.0025	0.0409	0.0508	0.1093	0.0043	0.0534	0.1071	0.0162	0.0132	0.0048	0.0017	0.0184	0.0134	0.1396	0.0365	0.102	0.057	0.0021
1	rs72755825	204719503	0.93	0.0557421353933153	0.99	0.161794913519683	0.0145961104731106	0.57442947503491	0.0083	0.0067	0.0755	0.013	0.0511	0.0185	0.016	0.0314	0.0023	0.0408	0.0508	0.1093	0.0041	0.0533	0.1068	0.0163	0.013	0.0047	0.0016	0.0182	0.0132	0.1395	0.0367	0.103	0.0571	0.0022
1	rs6593902	204724644	0.93	0.0557421353933153	0.99	0.161794913519683	0.00820604716955904	0.534354148285541	0.0082	0.0066	0.0756	0.0129	0.0512	0.0184	0.0161	0.0316	0.0022	0.0407	0.0511	0.1093	0.004	0.0533	0.1064	0.0163	0.0129	0.0046	0.0015	0.018	0.013	0.1394	0.0368	0.1039	0.0573	0.0022
1	rs72755829	204730368	0.93	0.0557421353933153	0.99	0.161794913519683	0.00751013629776285	0.507354710870207	0.0082	0.0066	0.0756	0.0129	0.0512	0.0184	0.0161	0.0316	0.0022	0.0407	0.0511	0.1092	0.004	0.0533	0.1063	0.0163	0.0129	0.0046	0.0015	0.018	0.013	0.1395	0.0368	0.104	0.0573	0.0022
1	rs77572893	204744657	0.93	0.0557421353933153	0.98	0.18597139562509	0.00890280829778641	0.532404085931202	0.0082	0.0066	0.0756	0.0129	0.0513	0.0184	0.016	0.0316	0.0021	0.0406	0.0512	0.1091	0.0039	0.0533	0.1063	0.0164	0.0129	0.0045	0.0015	0.018	0.013	0.1395	0.0368	0.1042	0.0573	0.0022
1	rs11240287	204769220	0.93	0.0557421353933153	0.98	0.18597139562509	0.0071396163401225	0.447380437998086	0.0082	0.0066	0.0757	0.0129	0.0513	0.0183	0.0161	0.0316	0.002	0.0405	0.0513	0.1087	0.0038	0.0533	0.1062	0.0165	0.0127	0.0045	0.0015	0.0181	0.0129	0.1396	0.0368	0.1049	0.0575	0.0021
1	rs4951119	204779152	0.93	0.0557421353933153	0.98	0.18597139562509	0.00584735744015858	0.40818317931713	0.0081	0.0067	0.0758	0.0128	0.0513	0.0184	0.0161	0.0317	0.0021	0.0405	0.0515	0.1085	0.0038	0.0532	0.1061	0.0166	0.0127	0.0045	0.0015	0.0181	0.013	0.1393	0.0368	0.1054	0.0575	0.0021
1	rs116221977	204779290	0.93	0.0557421353933153	0.98	0.18597139562509	0.00586105839499938	0.408572907230881	0.0081	0.0067	0.0758	0.0128	0.0513	0.0184	0.0161	0.0317	0.0021	0.0405	0.0515	0.1085	0.0038	0.0532	0.1061	0.0166	0.0127	0.0045	0.0015	0.0181	0.013	0.1393	0.0368	0.1054	0.0575	0.0021
1	rs7552806	204784018	0.93	0.0557421353933153	0.98	0.18597139562509	0.00604846983351401	0.457261141171463	0.0081	0.0067	0.0758	0.0127	0.0514	0.0183	0.0161	0.0317	0.0021	0.0404	0.0515	0.1083	0.0037	0.0532	0.1061	0.0166	0.0127	0.0044	0.0015	0.0181	0.013	0.1392	0.0368	0.1057	0.0575	0.0021
1	rs76475523	204788254	0.93	0.0557421353933153	0.98	0.18597139562509	0.00380408459197143	0.398860376355069	0.0079	0.007	0.0753	0.0129	0.0516	0.0186	0.0161	0.0321	0.0021	0.0402	0.0521	0.1071	0.0037	0.0533	0.1054	0.0164	0.0128	0.0043	0.0014	0.018	0.0137	0.1391	0.0368	0.1068	0.0572	0.0022
1	rs7535216	204797460	0.93	0.0557421353933153	0.98	0.18597139562509	0.00372409835755851	0.42162148869977	0.0079	0.007	0.0752	0.0129	0.0516	0.0186	0.0161	0.0322	0.0022	0.0401	0.0521	0.107	0.0037	0.0533	0.1053	0.0164	0.0128	0.0043	0.0014	0.018	0.0138	0.139	0.0368	0.1069	0.0572	0.0022
1	rs4951132	204801508	0.93	0.0557421353933153	0.98	0.18597139562509	0.00405220596099932	0.426477510138837	0.0079	0.007	0.0752	0.0129	0.0516	0.0186	0.0161	0.0322	0.0022	0.0401	0.0521	0.1069	0.0037	0.0533	0.1053	0.0164	0.0128	0.0043	0.0014	0.018	0.0138	0.139	0.0368	0.1069	0.0572	0.0022
1	rs16854533	204821164	0.93	0.0557421353933153	0.98	0.18597139562509	0.00534806754215246	0.494193765148481	0.0079	0.0071	0.0751	0.0127	0.0516	0.0187	0.0162	0.0322	0.0021	0.0401	0.0522	0.1066	0.0037	0.0533	0.1052	0.0164	0.0127	0.0043	0.0014	0.018	0.014	0.139	0.0367	0.107	0.0573	0.0022
1	rs6677723	204826328	0.93	0.0557421353933153	0.98	0.18597139562509	0.00507280365233685	0.448845578814272	0.0079	0.0071	0.075	0.0126	0.0517	0.0188	0.0162	0.0322	0.0021	0.0401	0.0522	0.1064	0.0036	0.0534	0.1051	0.0165	0.0127	0.0042	0.0014	0.018	0.014	0.1391	0.0368	0.1073	0.0572	0.0022
1	rs78451955	204826475	0.93	0.0557421353933153	0.99	0.161794913519683	0.00510351450768471	0.451512714193527	0.0079	0.0071	0.075	0.0126	0.0517	0.0188	0.0162	0.0322	0.0021	0.0401	0.0522	0.1064	0.0036	0.0534	0.1051	0.0165	0.0127	0.0042	0.0014	0.018	0.014	0.1391	0.0368	0.1073	0.0572	0.0022
1	rs72755891	204828825	0.93	0.0557421353933153	0.99	0.161794913519683	0.00539934155156616	0.459673131778485	0.0079	0.0071	0.075	0.0126	0.0517	0.0188	0.0162	0.0322	0.0021	0.0401	0.0522	0.1064	0.0036	0.0534	0.1051	0.0165	0.0127	0.0042	0.0014	0.018	0.0141	0.139	0.0368	0.1073	0.0573	0.0022
1	rs2759284	204834209	0.94	0.0451461751884772	0.99	0.161794913519683	0.00756424934726283	0.402478886777698	0.0076	0.0074	0.0744	0.0128	0.0518	0.0194	0.0165	0.0323	0.0018	0.0394	0.0523	0.1043	0.0036	0.0533	0.106	0.0172	0.0127	0.0035	0.0013	0.0182	0.015	0.1385	0.0367	0.1079	0.0576	0.0023
1	rs78017377	204842554	0.94	0.0451461751884772	0.98	0.18597139562509	0.0090838276029692	0.413257542272414	0.0076	0.0074	0.0744	0.0129	0.0519	0.0195	0.0165	0.0323	0.0018	0.0394	0.0523	0.1039	0.0036	0.0533	0.106	0.0173	0.0127	0.0034	0.0013	0.0182	0.0151	0.1384	0.0367	0.1078	0.0577	0.0023
1	rs78110118	204845109	0.94	0.0451461751884772	0.98	0.18597139562509	0.00845317592086193	0.45578879066915	0.0076	0.0074	0.0743	0.0129	0.0519	0.0195	0.0165	0.0323	0.0018	0.0393	0.0523	0.1039	0.0036	0.0533	0.1061	0.0173	0.0127	0.0034	0.0013	0.0182	0.0151	0.1384	0.0367	0.1078	0.0577	0.0023
1	rs11240300	204848318	0.94	0.0451461751884772	0.98	0.18597139562509	0.00747698388957248	0.452046641999105	0.0076	0.0074	0.0743	0.0129	0.052	0.0196	0.0165	0.0323	0.0017	0.0393	0.0523	0.1038	0.0036	0.0533	0.1061	0.0173	0.0127	0.0034	0.0013	0.0183	0.0151	0.1383	0.0367	0.1078	0.0577	0.0023
1	rs116239937	204854004	0.94	0.0451461751884772	0.98	0.18597139562509	0.00582685261859945	0.488463751739103	0.0076	0.0075	0.0742	0.0126	0.052	0.0194	0.0165	0.0323	0.0018	0.0394	0.0523	0.1036	0.0036	0.0533	0.1062	0.0175	0.0127	0.0033	0.0014	0.0183	0.0152	0.1387	0.0367	0.108	0.0576	0.0024
1	rs60896484	204863204	0.94	0.0451461751884772	0.98	0.18597139562509	0.00412464404789302	0.424507045221054	0.0076	0.0075	0.0741	0.0124	0.0521	0.0192	0.0165	0.0324	0.0018	0.0394	0.0522	0.1035	0.0036	0.0533	0.1063	0.0175	0.0127	0.0032	0.0014	0.0183	0.0153	0.139	0.0366	0.1081	0.0576	0.0024
1	rs2759281	204866365	0.94	0.0451461751884772	0.98	0.18597139562509	0.00359608351189146	0.420835442213674	0.0076	0.0075	0.074	0.0124	0.0521	0.0192	0.0166	0.0323	0.0018	0.0394	0.0523	0.1035	0.0036	0.0533	0.1063	0.0176	0.0128	0.0032	0.0014	0.0183	0.0153	0.139	0.0367	0.1081	0.0576	0.0024
1	rs34527809	204871804	0.93	0.0557421353933153	0.98	0.18597139562509	0.030153664139868	0.396925592817307	0.0072	0.0076	0.0714	0.0121	0.0515	0.0204	0.0171	0.0323	0.0017	0.0399	0.0511	0.1001	0.0038	0.0526	0.1081	0.0176	0.013	0.0033	0.0018	0.0192	0.0174	0.1375	0.0373	0.1085	0.0577	0.0033
1	rs11240308	204871981	0.93	0.0557421353933153	0.98	0.18597139562509	0.018410900383935	0.32457021025681	0.0071	0.0076	0.0714	0.0121	0.0515	0.0204	0.0171	0.0323	0.0016	0.04	0.0511	0.1002	0.0038	0.0526	0.1082	0.0176	0.013	0.0032	0.0018	0.0193	0.0175	0.1374	0.0373	0.1086	0.0577	0.0033
1	rs11803913	204872842	0.93	0.0557421353933153	0.98	0.18597139562509	0.0185739790624014	0.188815300640284	0.0071	0.0076	0.0713	0.0119	0.0513	0.0206	0.0174	0.0326	0.0017	0.0398	0.0508	0.1	0.004	0.0517	0.109	0.0172	0.0129	0.0033	0.0018	0.0198	0.018	0.137	0.0374	0.109	0.0575	0.0031
1	rs35029385	204873947	0.92	0.0682081798453755	0.98	0.18597139562509	0.018928161727025	0.170481345438242	0.0071	0.0077	0.0712	0.0119	0.0509	0.0208	0.0177	0.0326	0.0018	0.0393	0.0506	0.0998	0.0041	0.0514	0.1094	0.0169	0.013	0.0033	0.0019	0.0199	0.0183	0.1368	0.0372	0.1095	0.0575	0.0032
1	rs77733547	204875260	0.92	0.0682081798453755	0.98	0.18597139562509	0.0191363294274341	0.223527313617888	0.007	0.0078	0.0703	0.0121	0.0507	0.0208	0.0181	0.0324	0.0018	0.0395	0.0504	0.1	0.0042	0.0509	0.1098	0.0168	0.0131	0.0032	0.002	0.0205	0.0186	0.1364	0.0372	0.1102	0.0568	0.0031
1	rs7552321	204878527	0.92	0.0682081798453755	0.98	0.18597139562509	0.0148999255778571	0.157212607074504	0.007	0.0081	0.0701	0.0121	0.0504	0.0209	0.0183	0.0324	0.0018	0.0396	0.0505	0.1002	0.0042	0.0505	0.1099	0.0166	0.0132	0.0032	0.002	0.0205	0.019	0.136	0.0371	0.1107	0.0567	0.0031
1	rs6668272	204885484	0.92	0.0682081798453755	0.98	0.18597139562509	0.0145687201858854	0.163994830110435	0.007	0.0083	0.0701	0.0124	0.0505	0.0208	0.0184	0.0324	0.0018	0.0398	0.0502	0.1004	0.0041	0.05	0.1098	0.0163	0.0133	0.003	0.002	0.0205	0.0194	0.1354	0.0369	0.1116	0.0565	0.0031
1	rs4950973	204888754	0.92	0.0682081798453755	0.98	0.18597139562509	0.0126762962463594	0.121454929311561	0.007	0.0084	0.0703	0.0127	0.0508	0.0206	0.0183	0.0326	0.0018	0.0397	0.0501	0.1002	0.0042	0.0498	0.1097	0.016	0.0133	0.0029	0.002	0.0206	0.0195	0.1354	0.0369	0.1118	0.0566	0.0031
1	rs4951146	204891547	0.92	0.0682081798453755	0.98	0.18597139562509	0.0140488436182265	0.122506652000453	0.007	0.0084	0.0703	0.0127	0.0508	0.0207	0.0183	0.0327	0.0018	0.0397	0.0501	0.1002	0.0042	0.0497	0.1096	0.016	0.0133	0.0028	0.0021	0.0206	0.0196	0.1354	0.0369	0.1118	0.0566	0.003
1	rs11579941	204893885	0.92	0.0682081798453755	0.98	0.18597139562509	0.0095486136266226	0.103696486231095	0.007	0.0084	0.0701	0.0127	0.0505	0.0207	0.0183	0.0328	0.0018	0.0391	0.0499	0.1002	0.0043	0.0495	0.1095	0.016	0.0144	0.0031	0.0021	0.0206	0.0196	0.1354	0.0369	0.1117	0.0567	0.003
1	rs79644588	204899778	0.92	0.0682081798453755	0.98	0.18597139562509	0.0094344680169533	0.0710181248424649	0.0072	0.0083	0.0699	0.0127	0.05	0.0209	0.0184	0.0331	0.0019	0.0394	0.0492	0.1004	0.0043	0.0491	0.1099	0.0157	0.0149	0.0031	0.0021	0.0209	0.0199	0.1344	0.037	0.1118	0.0566	0.0031
1	rs2802832	204912567	0.91	0.0827439743829911	0.98	0.18597139562509	0.0127443044529105	0.0767723215417254	0.0074	0.0083	0.0692	0.0128	0.0498	0.0214	0.0187	0.0333	0.0016	0.0395	0.048	0.1012	0.0042	0.0484	0.1103	0.0156	0.0157	0.0031	0.0022	0.0215	0.0205	0.1338	0.037	0.1126	0.0554	0.003
1	rs2802833	204913101	0.91	0.0827439743829911	0.98	0.18597139562509	0.0132089140567614	0.0714432632550444	0.0074	0.0083	0.0692	0.0128	0.0498	0.0214	0.0187	0.0333	0.0016	0.0395	0.048	0.1012	0.0042	0.0484	0.1104	0.0156	0.0157	0.0031	0.0022	0.0215	0.0205	0.1338	0.037	0.1126	0.0553	0.003
1	rs116491132	204914693	0.91	0.0827439743829911	0.98	0.18597139562509	0.0150185522496666	0.0892878838085201	0.0074	0.0082	0.0691	0.0128	0.0498	0.0214	0.0187	0.0333	0.0016	0.0395	0.0479	0.1011	0.0042	0.0484	0.1104	0.0156	0.0157	0.0031	0.0023	0.0215	0.0205	0.1338	0.037	0.1125	0.0553	0.0031
1	rs11240316	204917108	0.92	0.0682081798453755	0.98	0.18597139562509	0.0157667742178269	0.0717983474156534	0.0074	0.0083	0.069	0.0128	0.0499	0.0214	0.0186	0.0332	0.0016	0.0395	0.0479	0.1012	0.0042	0.0483	0.1104	0.0155	0.0157	0.0031	0.0023	0.0215	0.0205	0.1338	0.037	0.1125	0.0553	0.0032
1	rs2802836	204919070	0.92	0.0682081798453755	0.98	0.18597139562509	0.0152862402465796	0.0697490304013639	0.0074	0.0083	0.069	0.0128	0.0499	0.0214	0.0186	0.0332	0.0016	0.0404	0.0478	0.1006	0.0043	0.0482	0.1105	0.0155	0.0157	0.0032	0.0023	0.0214	0.0205	0.1339	0.037	0.1125	0.0553	0.0032
1	rs113463555	204921312	0.92	0.0682081798453755	0.98	0.18597139562509	0.0156365966456636	0.0827086536909707	0.0073	0.0083	0.069	0.0128	0.0499	0.0215	0.0186	0.0331	0.0016	0.0404	0.0478	0.1006	0.0042	0.0482	0.1104	0.0155	0.0158	0.0032	0.0023	0.0214	0.0205	0.1339	0.0371	0.1125	0.0552	0.0032
1	rs3795564	204924020	0.92	0.0682081798453755	0.98	0.18597139562509	0.014555039324482	0.0686289413063837	0.0073	0.0083	0.069	0.0129	0.05	0.0215	0.0187	0.033	0.0017	0.0404	0.0477	0.1007	0.0042	0.0481	0.1105	0.0155	0.0158	0.0032	0.0023	0.0213	0.0204	0.1339	0.0371	0.1125	0.0552	0.0032
1	rs11810663	204927418	0.92	0.0682081798453755	0.99	0.161794913519683	0.0122799468457245	0.0555343001299485	0.0073	0.0083	0.069	0.0129	0.0501	0.0215	0.0187	0.0328	0.0017	0.0404	0.0476	0.1008	0.0042	0.048	0.1106	0.0155	0.0159	0.0031	0.0022	0.0213	0.0203	0.1339	0.0372	0.1125	0.0552	0.0032
1	rs6697337	204932611	0.92	0.0682081798453755	0.99	0.161794913519683	0.00641878353489486	0.0284600247675554	0.0072	0.0087	0.0682	0.0141	0.0507	0.0228	0.0196	0.0331	0.0019	0.0412	0.046	0.1002	0.0038	0.0472	0.1114	0.0164	0.017	0.0029	0.0019	0.0204	0.0199	0.1323	0.0371	0.1127	0.0549	0.0029
1	rs114434362	204932749	0.92	0.0682081798453755	0.99	0.161794913519683	0.00641510600847654	0.0278026392690001	0.0072	0.0087	0.0682	0.0142	0.0507	0.0228	0.0197	0.0331	0.0019	0.0412	0.0459	0.1002	0.0038	0.0472	0.1114	0.0164	0.017	0.0029	0.0019	0.0204	0.0199	0.1323	0.0371	0.1127	0.0549	0.0029
1	rs77010767	204933389	0.92	0.0682081798453755	0.99	0.161794913519683	0.00654852649535793	0.0279429009047389	0.0072	0.0087	0.0682	0.0142	0.0507	0.0228	0.0197	0.0331	0.0019	0.0412	0.0459	0.1002	0.0038	0.0471	0.1113	0.0164	0.0171	0.0029	0.0019	0.0204	0.0198	0.1323	0.037	0.1126	0.0552	0.0029
1	rs61817611	204942163	0.91	0.0827439743829911	0.99	0.161794913519683	0.00612259298646843	0.0216304487048716	0.0074	0.0088	0.0679	0.0152	0.0508	0.0237	0.0203	0.0326	0.002	0.0413	0.0447	0.0993	0.0037	0.0459	0.1114	0.0173	0.0179	0.0028	0.0017	0.0201	0.0196	0.1325	0.037	0.1129	0.0551	0.0027
1	rs2246661	204943991	0.91	0.0827439743829911	0.98	0.18597139562509	0.00687204725985213	0.0213001342230555	0.0074	0.0088	0.0681	0.0154	0.0509	0.0238	0.0204	0.0325	0.002	0.0411	0.0445	0.0989	0.0037	0.0459	0.1115	0.0172	0.0179	0.0028	0.0016	0.0201	0.0197	0.1325	0.037	0.1129	0.0551	0.0026
1	rs2794861	204943992	0.91	0.0827439743829911	0.98	0.18597139562509	0.00686042329954839	0.021176898357492	0.0074	0.0088	0.0681	0.0154	0.0509	0.0238	0.0204	0.0325	0.002	0.0411	0.0445	0.0989	0.0037	0.0459	0.1115	0.0172	0.0179	0.0028	0.0016	0.0201	0.0197	0.1325	0.037	0.1129	0.0551	0.0026
1	rs6659514	204945458	0.91	0.0827439743829911	0.98	0.18597139562509	0.00682564229101716	0.0193699254919187	0.0072	0.0089	0.0681	0.0156	0.0509	0.0239	0.0205	0.0324	0.002	0.041	0.0442	0.0986	0.0037	0.046	0.1119	0.0175	0.0179	0.0029	0.0016	0.0201	0.0198	0.1326	0.0367	0.113	0.055	0.0026
1	rs6657372	204945934	0.91	0.0827439743829911	0.98	0.18597139562509	0.00693039481411564	0.0182088497742041	0.0072	0.0089	0.0681	0.0156	0.051	0.0239	0.0205	0.0324	0.002	0.041	0.0442	0.0985	0.0037	0.046	0.1119	0.0175	0.0179	0.0028	0.0016	0.0202	0.0198	0.1326	0.0367	0.113	0.055	0.0026
1	rs3892248	204947702	0.91	0.0827439743829911	0.98	0.18597139562509	0.00693820322134793	0.0162797187862473	0.0071	0.0089	0.0681	0.0157	0.0509	0.0239	0.0205	0.0324	0.002	0.0409	0.0441	0.0985	0.0037	0.0461	0.112	0.0176	0.0179	0.0028	0.0016	0.0201	0.0198	0.1326	0.0366	0.113	0.0549	0.0026
1	rs114998956	204950218	0.91	0.0827439743829911	0.98	0.18597139562509	0.00685655201426656	0.0165695849546339	0.0071	0.0089	0.0681	0.0163	0.0509	0.024	0.0206	0.0324	0.002	0.041	0.0441	0.0978	0.0038	0.0461	0.112	0.0176	0.0179	0.0028	0.0016	0.0202	0.0198	0.1326	0.0366	0.113	0.0548	0.0026
1	rs3820336	204960239	0.91	0.0827439743829911	0.98	0.18597139562509	0.00891226664542595	0.0200433765327634	0.0068	0.0088	0.0682	0.0167	0.0508	0.0244	0.0208	0.0324	0.002	0.0412	0.044	0.0975	0.004	0.0459	0.112	0.0178	0.018	0.0028	0.0016	0.0204	0.0198	0.1326	0.0364	0.1126	0.0546	0.0025
1	rs16854920	204966170	0.91	0.0827439743829911	0.97	0.212655582583661	0.0205698477100997	0.0545177874489787	0.0066	0.0089	0.0678	0.0172	0.0509	0.0252	0.0212	0.0321	0.002	0.0413	0.044	0.097	0.0042	0.0457	0.1114	0.0182	0.0184	0.0028	0.0016	0.0205	0.0199	0.1323	0.0364	0.1123	0.0544	0.0024
1	rs2802808	204966428	0.9	0.0995502148251544	0.97	0.212655582583661	0.0306076210870092	0.0610024421931674	0.0066	0.009	0.0678	0.0172	0.0509	0.0256	0.0213	0.0321	0.002	0.0414	0.0442	0.0969	0.0042	0.0456	0.111	0.0183	0.0186	0.0028	0.0016	0.0206	0.0199	0.1315	0.0364	0.1122	0.0546	0.0024
1	rs2794858	204966690	0.9	0.0995502148251544	0.97	0.212655582583661	0.02753996622596	0.0535721753336495	0.0066	0.009	0.0678	0.0173	0.0507	0.0257	0.0213	0.032	0.002	0.0414	0.0443	0.0969	0.0042	0.0455	0.1108	0.0183	0.0185	0.0028	0.0016	0.0206	0.0199	0.1317	0.0364	0.1122	0.0547	0.0024
1	rs79201558	204968542	0.91	0.0827439743829911	0.97	0.212655582583661	0.022735577393577	0.0421700959284025	0.0065	0.009	0.0683	0.0176	0.0499	0.0256	0.0213	0.0315	0.002	0.0415	0.0446	0.0966	0.0044	0.0454	0.1104	0.0184	0.0185	0.0027	0.0017	0.0205	0.0197	0.1327	0.0364	0.1121	0.0551	0.0023
1	rs2802809	204969586	0.91	0.0827439743829911	0.97	0.212655582583661	0.0251725493806606	0.0369011486099333	0.0065	0.009	0.0684	0.0176	0.05	0.0256	0.0213	0.0315	0.002	0.0415	0.0447	0.0966	0.0044	0.0453	0.1103	0.0184	0.0185	0.0027	0.0017	0.0205	0.0197	0.1325	0.0364	0.1122	0.0551	0.0023
1	rs75337924	204974771	0.91	0.0827439743829911	0.95	0.274028283204826	0.0270972517766075	0.0636151556926606	0.0062	0.0091	0.0685	0.0183	0.0501	0.026	0.0215	0.0302	0.002	0.0412	0.0475	0.096	0.0045	0.0449	0.1079	0.0187	0.0187	0.0031	0.0016	0.0204	0.0196	0.1337	0.0353	0.1125	0.0549	0.0024
1	rs1530745	204978533	0.91	0.0827439743829911	0.95	0.274028283204826	0.0350141167542164	0.07655322193468	0.006	0.0091	0.0689	0.0184	0.05	0.0261	0.0215	0.0301	0.0019	0.0412	0.048	0.0965	0.0045	0.0448	0.1076	0.0188	0.0188	0.0032	0.0015	0.0203	0.0195	0.1331	0.0353	0.1127	0.0547	0.0024
1	rs1530743	204979071	0.91	0.0827439743829911	0.95	0.274028283204826	0.0354920314234081	0.0836145153789776	0.006	0.0091	0.0688	0.0184	0.0502	0.026	0.0216	0.0298	0.0019	0.0413	0.0483	0.0966	0.0045	0.0448	0.1076	0.0187	0.0188	0.0032	0.0015	0.0202	0.0195	0.1332	0.0353	0.1125	0.0547	0.0024
1	rs75127363	204981251	0.91	0.0827439743829911	0.94	0.308944172156586	0.0273017791387124	0.0662051806236194	0.006	0.0093	0.0688	0.0183	0.0503	0.0259	0.0216	0.0296	0.002	0.0414	0.0484	0.0969	0.0044	0.0449	0.1071	0.0186	0.0188	0.0032	0.0015	0.0201	0.0193	0.1338	0.035	0.1127	0.0546	0.0024
1	rs2794866	204988535	0.9	0.0995502148251544	0.94	0.308944172156586	0.0490671772418251	0.0913164243517505	0.0063	0.0114	0.0693	0.0184	0.0509	0.025	0.0217	0.0297	0.0025	0.0432	0.0494	0.0942	0.0037	0.0455	0.1049	0.0182	0.018	0.0032	0.0012	0.0199	0.0187	0.1361	0.0332	0.1116	0.0558	0.0026
1	rs6663798	204997096	0.9	0.0995502148251544	0.94	0.308944172156586	0.0560882056293073	0.0766992598697295	0.0063	0.0116	0.0692	0.0185	0.051	0.0246	0.0219	0.0294	0.0025	0.0426	0.0497	0.094	0.0035	0.0452	0.1048	0.0182	0.0178	0.0033	0.0011	0.0199	0.0194	0.137	0.0331	0.1112	0.0563	0.0026
1	rs12032559	205001332	0.9	0.0995502148251544	0.93	0.346822133743557	0.0797157587360543	0.0730826690391564	0.0062	0.0118	0.0695	0.0187	0.051	0.0248	0.022	0.0289	0.0024	0.0422	0.0496	0.0935	0.0035	0.0451	0.1046	0.0181	0.0179	0.0033	0.0011	0.0198	0.0193	0.1372	0.0328	0.1118	0.0568	0.0029
1	rs73079271	205004915	0.9	0.0995502148251544	0.93	0.346822133743557	0.0755706216887009	0.0653142331235435	0.0062	0.0119	0.0696	0.0187	0.0508	0.0248	0.0218	0.0288	0.0024	0.0421	0.0496	0.0934	0.0035	0.045	0.1043	0.0182	0.0181	0.0033	0.0011	0.0197	0.0194	0.1373	0.0328	0.1117	0.0572	0.003
1	rs116611488	205005227	0.9	0.0995502148251544	0.93	0.346822133743557	0.0751188348796026	0.0636827564770912	0.0062	0.0119	0.0696	0.0187	0.0508	0.0248	0.0218	0.0288	0.0024	0.0421	0.0496	0.0934	0.0035	0.045	0.1043	0.0182	0.0181	0.0033	0.0011	0.0197	0.0194	0.1373	0.0328	0.1116	0.0572	0.003
1	rs74139109	205006739	0.9	0.0995502148251544	0.93	0.346822133743557	0.0741992054621955	0.0714432632550444	0.0063	0.0119	0.0697	0.0188	0.0508	0.0248	0.0217	0.0288	0.0024	0.0421	0.0496	0.0934	0.0035	0.0447	0.1042	0.0183	0.0182	0.0033	0.0011	0.0197	0.0194	0.1374	0.0328	0.1116	0.0574	0.003
1	rs11240339	205007950	0.9	0.0995502148251544	0.92	0.387761932740255	0.0850929350804719	0.123914232541766	0.0063	0.012	0.0697	0.0188	0.0508	0.0248	0.0217	0.0288	0.0024	0.042	0.0496	0.0935	0.0034	0.0446	0.1042	0.0183	0.0182	0.0033	0.0011	0.0197	0.0194	0.1375	0.0328	0.1115	0.0575	0.003
1	rs16854980	205009556	0.9	0.0995502148251544	0.92	0.387761932740255	0.0717548071050813	0.123561772776244	0.0062	0.012	0.07	0.0189	0.051	0.0247	0.0216	0.0287	0.0022	0.042	0.0496	0.0933	0.0034	0.0445	0.1041	0.0183	0.0183	0.0034	0.0011	0.0201	0.0193	0.1371	0.033	0.1117	0.0576	0.0029
1	rs78010158	205011023	0.89	0.118826527661215	0.92	0.387761932740255	0.0736891080444286	0.0994473743104156	0.0061	0.012	0.0703	0.0189	0.0512	0.0246	0.0215	0.0287	0.0021	0.0418	0.0496	0.093	0.0033	0.0443	0.1037	0.0183	0.0183	0.0035	0.0011	0.0204	0.0192	0.1368	0.0332	0.1121	0.0577	0.0028
1	rs6660593	205013871	0.89	0.118826527661215	0.93	0.346822133743557	0.0874156952008766	0.0700302302099865	0.006	0.0121	0.0713	0.019	0.0516	0.0242	0.0212	0.0287	0.0019	0.0412	0.0495	0.0929	0.0032	0.0438	0.1029	0.0178	0.0186	0.0037	0.0012	0.0214	0.0192	0.1361	0.0335	0.113	0.0582	0.0027
1	rs79392273	205017854	0.88	0.140769569262351	0.93	0.346822133743557	0.0936815405289426	0.0694683009812327	0.0061	0.0122	0.0718	0.0191	0.0515	0.0239	0.0217	0.0282	0.0015	0.041	0.0493	0.0929	0.0032	0.0435	0.1029	0.0176	0.0187	0.0038	0.0012	0.0219	0.0191	0.1361	0.0333	0.1137	0.0581	0.0024
1	rs4951162	205022977	0.88	0.140769569262351	0.93	0.346822133743557	0.130981168137706	0.0657933448479825	0.0062	0.0121	0.0723	0.0191	0.0516	0.0237	0.022	0.0277	0.0013	0.041	0.0492	0.093	0.0032	0.0432	0.103	0.0172	0.0187	0.0038	0.0012	0.022	0.0191	0.1363	0.0331	0.1147	0.058	0.0022
1	rs2275697	205027737	0.87	0.165571370278195	0.93	0.346822133743557	0.154418411618046	0.0798664920361935	0.0062	0.0121	0.0726	0.0194	0.0515	0.0235	0.0221	0.0275	0.0011	0.041	0.0488	0.0933	0.0033	0.043	0.1035	0.0169	0.0188	0.0037	0.0012	0.0221	0.019	0.1369	0.033	0.1146	0.0577	0.0022
1	rs114050151	205027790	0.88	0.140769569262351	0.91	0.431857736337621	0.155393096267347	0.0817318068571982	0.0062	0.0121	0.0727	0.0194	0.0515	0.0235	0.0221	0.0275	0.0011	0.041	0.0488	0.0931	0.0033	0.043	0.1035	0.0169	0.0188	0.0037	0.0012	0.0221	0.019	0.1369	0.033	0.1147	0.0577	0.0022
1	rs10793725	205028915	0.88	0.140769569262351	0.91	0.431857736337621	0.146393335237119	0.0695384392031729	0.0062	0.0121	0.0728	0.0194	0.0515	0.0235	0.0221	0.0275	0.0011	0.041	0.0487	0.0931	0.0033	0.043	0.1035	0.0169	0.0189	0.0037	0.0012	0.0221	0.0189	0.1369	0.033	0.1148	0.0577	0.0022
1	rs2229866	205031116	0.88	0.140769569262351	0.91	0.431857736337621	0.164119525317458	0.101563281012399	0.0062	0.012	0.073	0.0198	0.0516	0.0237	0.0222	0.0272	0.0011	0.0412	0.0485	0.0928	0.0033	0.043	0.1037	0.0169	0.0189	0.0037	0.0012	0.0222	0.0189	0.1364	0.0333	0.1148	0.0575	0.0022
1	rs116091351	205033038	0.88	0.140769569262351	0.91	0.431857736337621	0.168358341383208	0.0858200580892257	0.0062	0.012	0.073	0.0197	0.0516	0.0237	0.0222	0.0272	0.0011	0.0412	0.0485	0.0928	0.0033	0.0429	0.1038	0.0168	0.0189	0.0037	0.0012	0.0222	0.0189	0.1363	0.0333	0.1149	0.0575	0.0023
1	rs79431021	205033518	0.88	0.140769569262351	0.91	0.431857736337621	0.168464238153634	0.0924949556582326	0.0062	0.012	0.0731	0.0197	0.0515	0.0237	0.0222	0.0272	0.0011	0.0412	0.0486	0.0927	0.0033	0.0429	0.1038	0.0168	0.0189	0.0037	0.0012	0.0222	0.0188	0.1363	0.0333	0.1149	0.0575	0.0023
1	rs78273322	205036604	0.88	0.140769569262351	0.91	0.431857736337621	0.1805704200726	0.0863558830275961	0.0062	0.0119	0.0733	0.0197	0.0514	0.0238	0.0222	0.0272	0.001	0.0411	0.0486	0.0927	0.0033	0.0427	0.104	0.0167	0.019	0.0038	0.0012	0.0222	0.0188	0.1361	0.0333	0.1152	0.0576	0.0023
1	rs6593920	205037676	0.88	0.140769569262351	0.91	0.431857736337621	0.186394219633862	0.0885125145235343	0.0062	0.0119	0.0733	0.0197	0.0513	0.0238	0.0223	0.0272	0.001	0.0411	0.0486	0.0927	0.0033	0.0426	0.1041	0.0167	0.019	0.0038	0.0012	0.0222	0.0187	0.136	0.0333	0.1153	0.0576	0.0023
1	rs12117194	205040943	0.87	0.165571370278195	0.91	0.431857736337621	0.206442862623634	0.0816568593424426	0.0062	0.0118	0.0734	0.0197	0.0514	0.0238	0.0223	0.0273	0.001	0.0409	0.0484	0.0925	0.0033	0.0426	0.1041	0.0166	0.0191	0.0038	0.0012	0.0223	0.0188	0.1356	0.0336	0.1152	0.058	0.0023
1	rs17416074	205042840	0.87	0.165571370278195	0.91	0.431857736337621	0.212160645461518	0.0400466215622412	0.0062	0.0117	0.0735	0.0197	0.0514	0.0238	0.0223	0.0273	9e-04	0.041	0.0483	0.0925	0.0033	0.0426	0.1041	0.0165	0.0191	0.0038	0.0012	0.0224	0.0186	0.1351	0.0337	0.1155	0.0581	0.0022
1	rs4950979	205052939	0.87	0.165571370278195	0.9	0.479198205640863	0.230010538258891	0.0496792736623614	0.0063	0.0116	0.0736	0.0198	0.0517	0.0239	0.0224	0.0274	9e-04	0.0409	0.0482	0.0924	0.0033	0.0426	0.104	0.0165	0.0192	0.0038	0.0012	0.0225	0.0186	0.1346	0.0337	0.1156	0.0582	0.0022
1	rs16855059	205053150	0.87	0.165571370278195	0.9	0.479198205640863	0.230558902591652	0.052446903819743	0.0063	0.0116	0.0736	0.0198	0.0517	0.0239	0.0224	0.0274	9e-04	0.0409	0.0482	0.0924	0.0033	0.0426	0.104	0.0165	0.0192	0.0038	0.0012	0.0225	0.0186	0.1346	0.0337	0.1156	0.0582	0.0022
1	rs4951168	205053219	0.87	0.165571370278195	0.9	0.479198205640863	0.229926238879057	0.0523225133194896	0.0063	0.0116	0.0736	0.0198	0.0517	0.0239	0.0224	0.0274	9e-04	0.0409	0.0482	0.0924	0.0033	0.0426	0.1041	0.0165	0.0192	0.0038	0.0012	0.0225	0.0186	0.1346	0.0337	0.1156	0.0582	0.0022
1	rs3738154	205063949	0.87	0.165571370278195	0.9	0.479198205640863	0.244111171070793	0.0643604274852691	0.0062	0.0116	0.0735	0.0198	0.0517	0.0239	0.0225	0.0274	9e-04	0.0409	0.0481	0.0924	0.0033	0.0426	0.1041	0.0164	0.0192	0.0038	0.0012	0.0225	0.0186	0.1346	0.0337	0.1158	0.0582	0.0022
1	rs77224007	205074722	0.87	0.165571370278195	0.9	0.479198205640863	0.249854633906671	0.05102417148622	0.0062	0.0116	0.0733	0.0198	0.0517	0.0239	0.0224	0.0274	9e-04	0.0409	0.048	0.0923	0.0033	0.0426	0.104	0.0164	0.0191	0.0037	0.0012	0.0226	0.0186	0.1346	0.0337	0.116	0.0584	0.0022
1	rs4509642	205087294	0.87	0.165571370278195	0.9	0.479198205640863	0.258359925745596	0.0492546460826424	0.0062	0.0115	0.073	0.0198	0.0519	0.0239	0.0224	0.0274	9e-04	0.0409	0.0478	0.0922	0.0033	0.0426	0.104	0.0164	0.0191	0.0037	0.0012	0.0227	0.0186	0.1348	0.0337	0.1164	0.0584	0.0022
1	rs17344537	205091427	0.88	0.140769569262351	0.9	0.479198205640863	0.270049254833761	0.0451550381444514	0.0063	0.0115	0.073	0.0198	0.0519	0.024	0.0224	0.0274	9e-04	0.0409	0.0478	0.0921	0.0033	0.0426	0.1039	0.0164	0.0191	0.0037	0.0012	0.0227	0.0187	0.1349	0.0337	0.1165	0.0584	0.0022
1	rs6685922	205091650	0.88	0.140769569262351	0.89	0.529866637543626	0.268349065872126	0.0463861150393925	0.0063	0.0115	0.0729	0.0198	0.0519	0.024	0.0224	0.0274	9e-04	0.0409	0.0478	0.0921	0.0032	0.0426	0.1039	0.0164	0.0191	0.0037	0.0012	0.0227	0.0187	0.1349	0.0337	0.1165	0.0584	0.0022
1	rs79128118	205097316	0.88	0.140769569262351	0.89	0.529866637543626	0.271478208356607	0.0403786316930395	0.0063	0.0115	0.073	0.0198	0.0519	0.024	0.0224	0.0274	8e-04	0.0409	0.0477	0.092	0.0032	0.0426	0.1039	0.0163	0.0191	0.0037	0.0011	0.0228	0.0187	0.1348	0.0337	0.1165	0.0584	0.0021
1	rs10751431	205128059	0.88	0.140769569262351	0.88	0.583941145430028	0.324600998999265	0.0493152094981263	0.0063	0.0115	0.0731	0.0198	0.0518	0.0242	0.0225	0.0275	8e-04	0.0411	0.0475	0.0913	0.0032	0.0429	0.1038	0.0163	0.0192	0.0037	0.001	0.0231	0.0188	0.1347	0.0338	0.1166	0.0582	0.002
1	rs3851294	205130413	0.88	0.140769569262351	0.88	0.583941145430028	0.325007232992613	0.0550250321670733	0.0063	0.0115	0.0731	0.0198	0.0518	0.0243	0.0225	0.0275	8e-04	0.0411	0.0475	0.0913	0.0032	0.0429	0.1038	0.0163	0.0192	0.0037	0.001	0.0231	0.0188	0.1347	0.0338	0.1166	0.0582	0.002
1	rs35845538	205138321	0.88	0.140769569262351	0.88	0.583941145430028	0.35288101311518	0.0566875231518936	0.0063	0.0115	0.0732	0.0198	0.0518	0.0245	0.0227	0.0275	7e-04	0.0411	0.0474	0.091	0.0032	0.0429	0.1039	0.0163	0.0193	0.0037	0.001	0.0231	0.0189	0.1346	0.0338	0.1166	0.0582	0.002
1	rs2887527	205139804	0.88	0.140769569262351	0.88	0.583941145430028	0.353676663636258	0.0557257961539152	0.0063	0.0115	0.0732	0.0198	0.0518	0.0245	0.0227	0.0275	7e-04	0.0411	0.0474	0.091	0.0032	0.0429	0.1039	0.0163	0.0193	0.0037	0.001	0.0231	0.0189	0.1346	0.0338	0.1166	0.0582	0.002
1	rs6682229	205152932	0.88	0.140769569262351	0.89	0.529866637543626	0.378907791771943	0.0535093889511163	0.0063	0.0114	0.0732	0.0198	0.0517	0.0249	0.0229	0.0275	7e-04	0.041	0.0473	0.0907	0.0032	0.0429	0.1039	0.0164	0.0195	0.0037	9e-04	0.0232	0.0189	0.1345	0.0338	0.1165	0.0582	0.002
1	rs78212113	205180474	0.87	0.165571370278195	0.89	0.529866637543626	0.388089985281977	0.0555343001299485	0.0064	0.0114	0.0733	0.0198	0.0518	0.0249	0.0229	0.0275	7e-04	0.0411	0.0473	0.0905	0.0032	0.0428	0.104	0.0163	0.0195	0.0037	9e-04	0.0231	0.0189	0.1345	0.0338	0.1164	0.0581	0.002
1	rs10900472	205181526	0.87	0.165571370278195	0.9	0.479198205640863	0.393450963304828	0.0610024421931674	0.0064	0.0115	0.0733	0.0197	0.0518	0.0249	0.0229	0.0275	7e-04	0.0412	0.0474	0.0905	0.0032	0.0428	0.1041	0.0162	0.0195	0.0037	9e-04	0.0231	0.0189	0.1345	0.0338	0.1163	0.0581	0.002
1	rs112979653	205197808	0.87	0.165571370278195	0.9	0.479198205640863	0.378028655963629	0.0560455860480293	0.0064	0.0115	0.0734	0.0197	0.0517	0.0249	0.0229	0.0275	7e-04	0.0412	0.0474	0.0905	0.0032	0.0428	0.1041	0.0162	0.0195	0.0038	9e-04	0.0231	0.0189	0.1344	0.034	0.1163	0.058	0.002
1	rs113791512	205199591	0.87	0.165571370278195	0.91	0.431857736337621	0.376931196258178	0.053258562144801	0.0064	0.0115	0.0734	0.0197	0.0516	0.0249	0.0229	0.0275	7e-04	0.0412	0.0473	0.0904	0.0032	0.0428	0.1041	0.0162	0.0195	0.0038	9e-04	0.0231	0.0189	0.1344	0.034	0.1163	0.058	0.002
1	rs61823972	205201325	0.87	0.165571370278195	0.91	0.431857736337621	0.376657084902091	0.0535093889511163	0.0064	0.0115	0.0734	0.0197	0.0516	0.0249	0.0229	0.0275	7e-04	0.0412	0.0473	0.0904	0.0032	0.0428	0.1041	0.0162	0.0195	0.0038	9e-04	0.0231	0.0189	0.1343	0.034	0.1163	0.058	0.002
1	rs12119587	205207074	0.87	0.165571370278195	0.91	0.431857736337621	0.376163940133853	0.051332012947862	0.0064	0.0115	0.0734	0.0197	0.0516	0.0249	0.0229	0.0275	7e-04	0.0412	0.0473	0.0904	0.0032	0.0429	0.1041	0.0162	0.0195	0.0038	9e-04	0.0231	0.0189	0.1343	0.034	0.1163	0.0579	0.002
1	rs115199178	205207566	0.87	0.165571370278195	0.91	0.431857736337621	0.376492666785523	0.0517643442350716	0.0064	0.0115	0.0734	0.0197	0.0516	0.0249	0.0229	0.0275	7e-04	0.0412	0.0473	0.0904	0.0032	0.0429	0.1041	0.0162	0.0195	0.0038	9e-04	0.0231	0.0189	0.1343	0.034	0.1163	0.0579	0.002
1	rs77490820	205223393	0.87	0.165571370278195	0.91	0.431857736337621	0.3578823091499	0.0612017715002894	0.0064	0.0115	0.0735	0.0197	0.0515	0.0249	0.023	0.0275	7e-04	0.0412	0.0473	0.0904	0.0032	0.0428	0.1043	0.0163	0.0196	0.0038	0.001	0.0232	0.019	0.134	0.034	0.1163	0.0578	0.002
1	rs11240402	205225285	0.87	0.165571370278195	0.9	0.479198205640863	0.352934027769271	0.0626719286042323	0.0064	0.0115	0.0736	0.0197	0.0514	0.0249	0.023	0.0274	7e-04	0.0412	0.0473	0.0904	0.0032	0.0428	0.1043	0.0163	0.0196	0.0038	0.001	0.0232	0.019	0.1339	0.034	0.1163	0.0578	0.002
1	rs61823995	205227627	0.87	0.165571370278195	0.91	0.431857736337621	0.335507514908354	0.0479903574485718	0.0066	0.0115	0.0737	0.0199	0.0509	0.0249	0.0231	0.0272	8e-04	0.0412	0.0471	0.0905	0.0033	0.0427	0.1044	0.0166	0.0198	0.0038	0.0011	0.0234	0.0192	0.1329	0.0341	0.1164	0.0576	0.002
1	rs1668873	205235990	0.87	0.165571370278195	0.91	0.431857736337621	0.312388518037308	0.0425098670040853	0.0067	0.0114	0.0742	0.0203	0.0505	0.0252	0.0236	0.0272	8e-04	0.0407	0.0469	0.0906	0.0033	0.0427	0.1053	0.0168	0.0201	0.0038	0.0012	0.0234	0.0193	0.1302	0.0341	0.1168	0.0575	0.002
1	rs1668871	205237137	0.87	0.165571370278195	0.91	0.431857736337621	0.313533889396319	0.0484702906443168	0.0068	0.0114	0.0742	0.0203	0.0505	0.0252	0.0236	0.0272	8e-04	0.0407	0.0469	0.0906	0.0033	0.0427	0.1053	0.0168	0.0201	0.0038	0.0012	0.0234	0.0193	0.1301	0.0341	0.1168	0.0575	0.002
1	rs1768586	205238275	0.87	0.165571370278195	0.91	0.431857736337621	0.325515399226845	0.0558536176850008	0.0068	0.0114	0.0742	0.0203	0.0505	0.0256	0.0237	0.0272	8e-04	0.0407	0.0469	0.0905	0.0033	0.0427	0.1053	0.0169	0.0201	0.0038	0.0012	0.0234	0.0193	0.13	0.0341	0.1164	0.0575	0.002
1	rs1172130	205244953	0.87	0.165571370278195	0.91	0.431857736337621	0.325973103824333	0.0396058611667945	0.0068	0.0114	0.0744	0.0203	0.0506	0.0256	0.0237	0.0272	8e-04	0.0405	0.0466	0.0905	0.0034	0.0426	0.1056	0.0169	0.0202	0.0038	0.0012	0.0233	0.0196	0.1292	0.0341	0.1166	0.0577	0.002
1	rs1172128	205245233	0.87	0.165571370278195	0.91	0.431857736337621	0.321411199175095	0.0285072563271457	0.0068	0.0114	0.0744	0.0203	0.0506	0.0256	0.0237	0.0272	8e-04	0.0405	0.0466	0.0905	0.0034	0.0426	0.1056	0.0169	0.0202	0.0038	0.0012	0.0233	0.0196	0.1291	0.0341	0.1166	0.0577	0.002
1	rs3738742	205248437	0.87	0.165571370278195	0.93	0.346822133743557	0.315581112182838	0.030915371327677	0.0069	0.0114	0.0746	0.0203	0.0505	0.0257	0.0237	0.0271	8e-04	0.0405	0.0466	0.0906	0.0034	0.0425	0.1058	0.0169	0.0203	0.0038	0.0013	0.0233	0.0196	0.1283	0.0341	0.1168	0.0577	0.0021
1	rs115439021	205255203	0.87	0.165571370278195	0.93	0.346822133743557	0.328675293363928	0.0411581074576938	0.0072	0.0113	0.0748	0.0204	0.0505	0.0258	0.0238	0.0271	9e-04	0.0404	0.0466	0.0907	0.0034	0.0422	0.1062	0.017	0.0204	0.0038	0.0013	0.0231	0.0197	0.1268	0.0341	0.1171	0.0577	0.0021
1	rs896321	205257156	0.87	0.165571370278195	0.92	0.387761932740255	0.378577994203699	0.0626047830630226	0.0072	0.0112	0.0749	0.0205	0.0505	0.0259	0.0238	0.0271	8e-04	0.0404	0.0466	0.0907	0.0034	0.0422	0.1063	0.017	0.0205	0.0041	0.0013	0.0231	0.0197	0.1264	0.0341	0.1172	0.0577	0.0021
1	rs1172127	205257447	0.87	0.165571370278195	0.92	0.387761932740255	0.378577994203699	0.0567518894301204	0.0072	0.0112	0.0749	0.0205	0.0505	0.0259	0.0238	0.0271	8e-04	0.0404	0.0466	0.0907	0.0034	0.0422	0.1063	0.017	0.0205	0.0041	0.0013	0.0231	0.0197	0.1264	0.0341	0.1172	0.0577	0.0021
1	rs2864842	205265662	0.87	0.165571370278195	0.92	0.387761932740255	0.367560128695766	0.0280365926626037	0.0072	0.0112	0.075	0.0206	0.0506	0.0258	0.0238	0.0272	8e-04	0.0404	0.0467	0.0906	0.0034	0.0422	0.1065	0.017	0.0205	0.0041	0.0013	0.0231	0.0197	0.1259	0.0341	0.1171	0.058	0.0021
1	rs12123647	205270815	0.87	0.165571370278195	0.92	0.387761932740255	0.397890437327151	0.0929680434291591	0.0076	0.0114	0.0756	0.0215	0.0509	0.0252	0.024	0.0274	0.0015	0.04	0.0475	0.0896	0.0038	0.0419	0.1069	0.0167	0.0212	0.0042	0.0016	0.0234	0.0197	0.1216	0.034	0.1158	0.0592	0.0024
1	rs74786162	205271007	0.87	0.165571370278195	0.92	0.387761932740255	0.391156833812086	0.077211288840029	0.0076	0.0115	0.0757	0.0216	0.0508	0.0251	0.024	0.0274	0.0018	0.04	0.0475	0.0894	0.0038	0.0419	0.1071	0.0166	0.0213	0.0042	0.0016	0.0236	0.0196	0.1213	0.034	0.1157	0.0593	0.0024
1	rs56091501	205273100	0.86	0.193417951625055	0.91	0.431857736337621	0.443357964438549	0.114018222871647	0.0079	0.0116	0.076	0.0225	0.0508	0.0246	0.0243	0.0273	0.0024	0.0401	0.0478	0.0901	0.0038	0.0414	0.1075	0.0166	0.0218	0.004	0.0018	0.0235	0.018	0.12	0.0338	0.1145	0.0599	0.0023
1	rs11589331	205273784	0.86	0.193417951625055	0.91	0.431857736337621	0.487128995424228	0.100747415459412	0.0079	0.0116	0.076	0.0225	0.0508	0.0246	0.0243	0.0273	0.0024	0.0402	0.0478	0.0901	0.0038	0.0413	0.1076	0.0166	0.0219	0.004	0.0018	0.0235	0.018	0.1201	0.0338	0.1145	0.0599	0.0023
1	rs10793728	205274174	0.86	0.193417951625055	0.91	0.431857736337621	0.542156689979185	0.120668375289539	0.008	0.0116	0.076	0.0226	0.0508	0.0247	0.0244	0.0272	0.0024	0.0401	0.0478	0.09	0.0038	0.0412	0.1075	0.0166	0.0219	0.004	0.0018	0.0235	0.0179	0.1203	0.0338	0.1147	0.0599	0.0023
1	rs1539695	205274675	0.86	0.193417951625055	0.91	0.431857736337621	0.543993199587783	0.175853501590035	0.008	0.0116	0.0763	0.0228	0.0507	0.025	0.0245	0.0274	0.0025	0.0403	0.0478	0.0901	0.0038	0.0411	0.1059	0.0168	0.0222	0.004	0.0018	0.0235	0.018	0.1201	0.034	0.1145	0.06	0.0023
1	rs1110303	205275972	0.86	0.193417951625055	0.91	0.431857736337621	0.592421630124589	0.228969909277093	0.0082	0.0117	0.0756	0.0226	0.051	0.0246	0.0242	0.0274	0.0027	0.0398	0.0487	0.0882	0.0038	0.0417	0.107	0.0166	0.0222	0.0041	0.0019	0.0237	0.0181	0.1202	0.0342	0.1142	0.06	0.0023
1	rs41264883	205277671	0.86	0.193417951625055	0.92	0.387761932740255	0.581335260181742	0.201039732629142	0.0082	0.0117	0.0755	0.0226	0.0509	0.0246	0.0242	0.0274	0.0027	0.0398	0.0488	0.0879	0.0038	0.0417	0.1072	0.0165	0.0222	0.0041	0.0019	0.0237	0.0181	0.1203	0.0342	0.1141	0.0601	0.0023
1	rs2275868	205277781	0.86	0.193417951625055	0.91	0.431857736337621	0.582622527476649	0.20366263355854	0.0082	0.0117	0.0755	0.0226	0.0509	0.0246	0.0242	0.0274	0.0027	0.0398	0.0488	0.0879	0.0038	0.0417	0.1072	0.0165	0.0222	0.0041	0.0019	0.0237	0.0181	0.1203	0.0342	0.1141	0.0601	0.0023
1	rs75189739	205284682	0.85	0.2244882202137	0.91	0.431857736337621	0.581064425288638	0.220714078183654	0.0083	0.0118	0.0754	0.0227	0.0508	0.0247	0.0236	0.0274	0.0027	0.0397	0.049	0.0879	0.0037	0.0417	0.1073	0.0166	0.0223	0.0041	0.0019	0.0239	0.018	0.1203	0.0343	0.114	0.0602	0.0023
1	rs79465458	205287324	0.85	0.2244882202137	0.89	0.529866637543626	0.602502920285696	0.199053962880584	0.0083	0.0118	0.0754	0.0227	0.0508	0.0247	0.0236	0.0274	0.0027	0.0397	0.0491	0.0879	0.0037	0.0418	0.1074	0.0166	0.0223	0.0041	0.0019	0.0239	0.0179	0.1203	0.0343	0.1139	0.0602	0.0023
1	rs7528325	205294072	0.85	0.2244882202137	0.89	0.529866637543626	0.739950125332429	0.231926527841757	0.0083	0.0118	0.0753	0.0228	0.0506	0.0247	0.0239	0.0276	0.0027	0.0395	0.0497	0.0871	0.0039	0.0419	0.1081	0.0166	0.0224	0.0042	0.002	0.024	0.0172	0.1199	0.0343	0.1138	0.0602	0.0023
1	rs56323810	205295739	0.85	0.2244882202137	0.89	0.529866637543626	0.747975389237998	0.219204095277494	0.0083	0.0118	0.0752	0.0228	0.0507	0.0247	0.0239	0.0276	0.0027	0.0393	0.0498	0.0872	0.0039	0.0419	0.1081	0.0166	0.0223	0.0042	0.002	0.024	0.0172	0.12	0.0344	0.1137	0.0602	0.0023
1	rs61823092	205295907	0.85	0.2244882202137	0.89	0.529866637543626	0.749038172333779	0.219204095277494	0.0083	0.0118	0.0752	0.0228	0.0507	0.0247	0.0239	0.0276	0.0027	0.0393	0.0498	0.0872	0.0039	0.0419	0.1082	0.0166	0.0223	0.0042	0.002	0.024	0.0172	0.12	0.0344	0.1137	0.0602	0.0023
1	rs12136618	205296555	0.85	0.2244882202137	0.89	0.529866637543626	0.750481579916541	0.210003689127119	0.0083	0.0118	0.0752	0.0228	0.0507	0.0247	0.0238	0.0276	0.0027	0.0392	0.0498	0.0872	0.0039	0.0419	0.1082	0.0165	0.0223	0.0042	0.002	0.024	0.0172	0.1201	0.0344	0.1137	0.0602	0.0023
1	rs12130919	205301537	0.85	0.2244882202137	0.89	0.529866637543626	0.72708413888083	0.172464271924578	0.0083	0.0118	0.0752	0.0228	0.0506	0.0246	0.0238	0.0276	0.0027	0.0391	0.0498	0.0873	0.0039	0.0419	0.1082	0.0165	0.0223	0.0042	0.002	0.024	0.0172	0.12	0.0345	0.1138	0.0603	0.0023
1	rs61824160	205317286	0.84	0.258953137461488	0.89	0.529866637543626	0.841041789823814	0.179466921138837	0.0084	0.0123	0.0747	0.0229	0.0505	0.0243	0.025	0.028	0.0026	0.0391	0.0502	0.0862	0.004	0.041	0.1093	0.0171	0.0222	0.0045	0.0019	0.0239	0.0166	0.1191	0.0353	0.113	0.0602	0.0024
1	rs913722	205318983	0.84	0.258953137461488	0.89	0.529866637543626	0.934049089816435	0.1665395885509	0.0084	0.0123	0.0748	0.023	0.0505	0.0243	0.0249	0.028	0.0026	0.0392	0.0502	0.0862	0.004	0.0408	0.1094	0.0172	0.0222	0.0045	0.0018	0.0239	0.0162	0.1192	0.0353	0.1133	0.0602	0.0024
1	rs76170759	205319001	0.84	0.258953137461488	0.89	0.529866637543626	0.931880513397944	0.16068795149121	0.0084	0.0123	0.0748	0.023	0.0505	0.0243	0.0249	0.028	0.0026	0.0392	0.0502	0.0862	0.004	0.0408	0.1094	0.0172	0.0222	0.0045	0.0018	0.0239	0.0162	0.1192	0.0353	0.1133	0.0602	0.0024
1	rs2864861	205322974	0.84	0.258953137461488	0.9	0.479198205640863	1.01254781675593	0.166834099254973	0.0083	0.0124	0.075	0.0232	0.0503	0.0243	0.0252	0.0282	0.0026	0.0393	0.0503	0.0858	0.004	0.0406	0.1097	0.0174	0.0226	0.0042	0.0018	0.0239	0.0159	0.1188	0.0354	0.1131	0.06	0.0024
1	rs7528225	205324025	0.84	0.258953137461488	0.9	0.479198205640863	1.0133243086433	0.148832041487617	0.0083	0.0124	0.075	0.0232	0.0503	0.0243	0.0252	0.0282	0.0026	0.0393	0.0503	0.0858	0.004	0.0406	0.1098	0.0174	0.0225	0.0042	0.0018	0.0239	0.0159	0.1188	0.0354	0.1133	0.0599	0.0024
1	rs2298251	205325458	0.84	0.258953137461488	0.9	0.479198205640863	0.972421245977019	0.140710388880104	0.0083	0.0125	0.0752	0.0232	0.0503	0.0243	0.0251	0.0282	0.0026	0.0393	0.0503	0.0857	0.004	0.0405	0.1101	0.0175	0.0226	0.0042	0.0018	0.0239	0.0158	0.1188	0.0354	0.1131	0.0597	0.0024
1	rs79306994	205336809	0.83	0.29697514221559	0.9	0.479198205640863	0.825613616734306	0.168802158004557	0.008	0.0126	0.0751	0.0231	0.0503	0.0244	0.025	0.0281	0.0025	0.039	0.0503	0.086	0.0039	0.0398	0.1108	0.0195	0.0227	0.004	0.0016	0.0242	0.0157	0.1181	0.0346	0.1132	0.0595	0.0024
1	rs6676552	205336875	0.83	0.29697514221559	0.9	0.479198205640863	0.83617750256316	0.182396111102832	0.008	0.0126	0.0751	0.0231	0.0503	0.0244	0.025	0.0281	0.0026	0.039	0.0503	0.086	0.0039	0.0398	0.1108	0.0195	0.0227	0.004	0.0016	0.0242	0.0157	0.1181	0.0346	0.1132	0.0595	0.0025
1	rs79057007	205338976	0.83	0.29697514221559	0.9	0.479198205640863	0.825375997063771	0.172663003498232	0.0081	0.0127	0.0751	0.0231	0.0503	0.0244	0.025	0.028	0.0026	0.0389	0.0503	0.0859	0.0039	0.0398	0.1107	0.0196	0.0227	0.004	0.0016	0.0242	0.0157	0.118	0.0346	0.1131	0.0595	0.0025
1	rs12122704	205342450	0.83	0.29697514221559	0.9	0.479198205640863	0.809286818980681	0.181687572606014	0.0082	0.0127	0.0753	0.0231	0.0504	0.0245	0.0247	0.028	0.0027	0.0388	0.0504	0.0857	0.0039	0.0399	0.1107	0.0198	0.0227	0.004	0.0016	0.0244	0.0157	0.118	0.0347	0.113	0.0594	0.0026
1	rs55920809	205346733	0.83	0.29697514221559	0.9	0.479198205640863	0.844797892760113	0.136209492044999	0.0083	0.0128	0.0751	0.0232	0.0506	0.0246	0.0246	0.028	0.0027	0.0385	0.0503	0.0854	0.0039	0.0399	0.1106	0.02	0.0227	0.0039	0.0017	0.0245	0.0158	0.1181	0.0348	0.1127	0.0593	0.0026
1	rs10494862	205348276	0.83	0.29697514221559	0.9	0.479198205640863	0.804737341976114	0.124090603306848	0.0083	0.0128	0.0751	0.0232	0.0506	0.0247	0.0247	0.028	0.0028	0.0386	0.0503	0.0853	0.0039	0.0399	0.1105	0.0201	0.0227	0.004	0.0017	0.0245	0.0158	0.1178	0.0348	0.1125	0.0592	0.0027
1	rs2274702	205353492	0.83	0.29697514221559	0.91	0.431857736337621	0.773279212100699	0.160106858438354	0.0083	0.0129	0.075	0.0232	0.0507	0.0247	0.0247	0.0281	0.0029	0.0387	0.0504	0.0852	0.0039	0.0399	0.1103	0.0202	0.0227	0.004	0.0017	0.0245	0.016	0.1176	0.0348	0.1122	0.0592	0.0027
1	rs12131576	205367446	0.83	0.29697514221559	0.91	0.431857736337621	0.803875757885432	0.163507035332616	0.0082	0.0134	0.0748	0.0225	0.0509	0.0251	0.0248	0.0287	0.003	0.0397	0.0503	0.085	0.0042	0.0391	0.1095	0.021	0.0223	0.0037	0.0016	0.0249	0.0166	0.1171	0.0347	0.1106	0.0595	0.0031
1	rs1928442	205369075	0.83	0.29697514221559	0.91	0.431857736337621	0.776516219683855	0.150816995741665	0.0082	0.0134	0.0748	0.0227	0.051	0.0251	0.0248	0.0287	0.003	0.0397	0.0503	0.085	0.0042	0.0391	0.1095	0.021	0.0223	0.0038	0.0015	0.0249	0.0166	0.1171	0.0347	0.1106	0.0592	0.0031
1	rs75117692	205376841	0.83	0.29697514221559	0.91	0.431857736337621	0.734596025724708	0.132846540895029	0.0082	0.0136	0.0748	0.0226	0.051	0.0251	0.0248	0.0287	0.003	0.0397	0.0502	0.0848	0.0042	0.039	0.1095	0.0211	0.0223	0.004	0.0015	0.0248	0.0166	0.1171	0.0347	0.1106	0.0591	0.0031
1	rs78538409	205378310	0.83	0.29697514221559	0.91	0.431857736337621	0.741990683176848	0.134024591876907	0.0082	0.0137	0.0748	0.0226	0.051	0.0251	0.0248	0.0287	0.003	0.0397	0.0502	0.0848	0.0041	0.0389	0.1095	0.0211	0.0224	0.0041	0.0015	0.0248	0.0166	0.117	0.0347	0.1105	0.0591	0.0031
1	rs1338624	205381940	0.82	0.338707801994422	0.91	0.431857736337621	0.828943369017393	0.18840548232245	0.0081	0.0141	0.0748	0.0228	0.0512	0.0254	0.0247	0.0294	0.0034	0.0395	0.049	0.0849	0.0037	0.0394	0.109	0.0223	0.0231	0.0042	0.0013	0.0244	0.0169	0.116	0.0353	0.11	0.0579	0.0034
1	rs16855539	205385412	0.82	0.338707801994422	0.91	0.431857736337621	0.80669696779203	0.14666892629045	0.0081	0.0141	0.0749	0.0228	0.051	0.0256	0.0247	0.0296	0.0034	0.0394	0.049	0.0848	0.0037	0.0397	0.1089	0.0223	0.0231	0.0042	0.0013	0.0243	0.0169	0.1159	0.0353	0.1097	0.0578	0.0034
1	rs6695325	205387934	0.82	0.338707801994422	0.91	0.431857736337621	0.820471760050598	0.14638762377519	0.0081	0.0141	0.075	0.0228	0.0509	0.0256	0.0248	0.0296	0.0034	0.0394	0.049	0.0847	0.0037	0.0399	0.1089	0.0223	0.0231	0.0042	0.0013	0.0243	0.0169	0.1159	0.0354	0.1096	0.0578	0.0034
1	rs913728	205388023	0.82	0.338707801994422	0.91	0.431857736337621	0.820234776407621	0.145264366835946	0.0081	0.0141	0.075	0.0228	0.0509	0.0256	0.0248	0.0296	0.0034	0.0394	0.049	0.0847	0.0037	0.0399	0.1089	0.0223	0.0231	0.0042	0.0013	0.0243	0.0169	0.1159	0.0354	0.1096	0.0578	0.0034
1	rs7531012	205389592	0.82	0.338707801994422	0.91	0.431857736337621	0.807559854040882	0.124355335385714	0.008	0.0141	0.075	0.0227	0.0508	0.0256	0.0248	0.0297	0.0035	0.0395	0.049	0.0847	0.0036	0.04	0.1088	0.0223	0.0231	0.0042	0.0012	0.0243	0.0169	0.1159	0.0353	0.1096	0.0578	0.0034
1	rs35607136	205391677	0.82	0.338707801994422	0.91	0.431857736337621	0.820392762237332	0.121367439556563	0.008	0.0142	0.0751	0.0227	0.0508	0.0256	0.0248	0.0297	0.0035	0.0395	0.049	0.0848	0.0036	0.04	0.1088	0.0224	0.0231	0.0041	0.0011	0.0243	0.0169	0.1159	0.0353	0.1095	0.0578	0.0034
1	rs78242118	205392273	0.82	0.338707801994422	0.92	0.387761932740255	0.812116188185079	0.121542442756729	0.008	0.0142	0.0751	0.0227	0.0508	0.0256	0.0248	0.0297	0.0035	0.0395	0.049	0.0848	0.0036	0.04	0.1088	0.0224	0.0231	0.0041	0.0011	0.0243	0.0169	0.1159	0.0353	0.1095	0.0577	0.0034
1	rs12137004	205393738	0.82	0.338707801994422	0.92	0.387761932740255	0.796997435045371	0.122418878471943	0.008	0.0142	0.0751	0.0227	0.0508	0.0256	0.0248	0.0297	0.0035	0.0395	0.049	0.0848	0.0036	0.0401	0.1088	0.0224	0.0231	0.0041	0.0011	0.0243	0.0169	0.1159	0.0352	0.1094	0.0577	0.0034
1	rs61824228	205399087	0.82	0.338707801994422	0.92	0.387761932740255	0.763526992154879	0.124355335385714	0.0079	0.0142	0.0752	0.0227	0.0508	0.0256	0.0248	0.0298	0.0035	0.0397	0.049	0.0846	0.0035	0.0401	0.1088	0.0225	0.0232	0.0041	0.0012	0.0242	0.0171	0.116	0.0351	0.1091	0.0574	0.0034
1	rs35594408	205405612	0.82	0.338707801994422	0.92	0.387761932740255	0.737233230012929	0.192207832856813	0.0078	0.0145	0.0755	0.0227	0.0511	0.0256	0.0248	0.0302	0.0038	0.0406	0.0489	0.0838	0.003	0.0407	0.1089	0.0232	0.0234	0.0039	0.0014	0.0239	0.0176	0.1165	0.0348	0.1073	0.0563	0.0036
1	rs75402516	205408015	0.82	0.338707801994422	0.92	0.387761932740255	0.736479318116051	0.17976918329865	0.0078	0.0145	0.0756	0.0226	0.051	0.0255	0.0249	0.0302	0.0038	0.0407	0.049	0.0836	0.0029	0.0408	0.1091	0.0234	0.0234	0.0038	0.0015	0.0238	0.0177	0.1164	0.0348	0.1069	0.0562	0.0036
1	rs6682598	205408911	0.81	0.384295662080596	0.92	0.387761932740255	0.739119496022239	0.172364936005545	0.0078	0.0145	0.0757	0.0226	0.051	0.0255	0.0249	0.0303	0.0039	0.0407	0.049	0.0836	0.0029	0.0408	0.1092	0.0234	0.0234	0.0038	0.0015	0.0238	0.0177	0.1163	0.0347	0.1068	0.0561	0.0037
1	rs74141210	205410423	0.82	0.338707801994422	0.92	0.387761932740255	0.732639657281844	0.161075760449301	0.0078	0.0145	0.0756	0.0226	0.051	0.0255	0.0249	0.0303	0.0039	0.0406	0.0491	0.0836	0.0029	0.0408	0.1098	0.0235	0.0234	0.0038	0.0015	0.0237	0.0178	0.1164	0.0347	0.1066	0.0556	0.0037
1	rs74141211	205412474	0.82	0.338707801994422	0.92	0.387761932740255	0.735876433323463	0.166049143259399	0.0078	0.0145	0.0756	0.0226	0.0511	0.0255	0.0249	0.0303	0.004	0.0404	0.0491	0.0835	0.0029	0.0409	0.1097	0.0235	0.0234	0.0038	0.0016	0.0237	0.0178	0.1164	0.0346	0.1068	0.0556	0.0037
1	rs77319115	205412773	0.82	0.338707801994422	0.92	0.387761932740255	0.735876433323463	0.167325355761011	0.0078	0.0145	0.0756	0.0226	0.0511	0.0255	0.0249	0.0303	0.004	0.0404	0.0491	0.0835	0.0029	0.0409	0.1096	0.0235	0.0234	0.0038	0.0016	0.0237	0.0178	0.1164	0.0346	0.1068	0.0555	0.0037
1	rs74141214	205413479	0.82	0.338707801994422	0.93	0.346822133743557	0.739874596607765	0.162532983161867	0.0078	0.0145	0.0756	0.0226	0.0511	0.0255	0.0249	0.0303	0.004	0.0404	0.0491	0.0835	0.0029	0.0409	0.1097	0.0235	0.0234	0.0038	0.0016	0.0237	0.0178	0.1164	0.0346	0.1068	0.0555	0.0037
1	rs913726	205415817	0.81	0.384295662080596	0.94	0.308944172156586	0.729859563973309	0.153573595268174	0.0077	0.0145	0.0755	0.0226	0.0512	0.0255	0.0249	0.0305	0.0041	0.0401	0.0489	0.0833	0.0029	0.041	0.1097	0.0237	0.0234	0.0039	0.0017	0.0236	0.0179	0.1165	0.0345	0.1066	0.0555	0.0038
1	rs1999131	205418134	0.81	0.384295662080596	0.94	0.308944172156586	0.714987399914104	0.187484501240129	0.0079	0.015	0.0756	0.0223	0.0507	0.0253	0.0251	0.0307	0.0043	0.04	0.0477	0.0831	0.0033	0.041	0.11	0.0242	0.0232	0.0043	0.0019	0.0235	0.0182	0.1169	0.0347	0.1049	0.0556	0.0041
1	rs11240483	205420138	0.81	0.384295662080596	0.94	0.308944172156586	0.678077226642878	0.258620551062643	0.008	0.0153	0.0746	0.0218	0.0496	0.0249	0.025	0.0317	0.0047	0.0399	0.0467	0.0829	0.0041	0.0411	0.1102	0.0249	0.0228	0.0049	0.0022	0.0236	0.0188	0.1181	0.0344	0.1033	0.0555	0.0047
1	rs11240484	205423231	0.8	0.433874260405774	0.94	0.308944172156586	0.682515603314245	0.292560589846934	0.0081	0.0151	0.0736	0.0209	0.0489	0.0244	0.0251	0.0328	0.0051	0.0397	0.0456	0.0824	0.0046	0.0425	0.1114	0.0261	0.0225	0.0046	0.0024	0.0232	0.0199	0.1195	0.0333	0.1014	0.0556	0.0051
1	rs77521227	205424757	0.8	0.433874260405774	0.95	0.274028283204826	0.593104937213253	0.317412186352451	0.0082	0.0151	0.0734	0.021	0.0492	0.0241	0.0251	0.0332	0.0051	0.04	0.0457	0.0823	0.0045	0.0428	0.1111	0.0261	0.0223	0.0046	0.0025	0.0229	0.0205	0.1194	0.0332	0.1004	0.0557	0.0052
1	rs78610239	205427644	0.8	0.433874260405774	0.95	0.274028283204826	0.579102628688642	0.302642902444844	0.0082	0.0151	0.0733	0.0209	0.0492	0.0242	0.0251	0.0332	0.0051	0.0399	0.0456	0.0824	0.0045	0.0428	0.1111	0.0262	0.0223	0.0046	0.0025	0.0228	0.0206	0.1193	0.0332	0.1004	0.0556	0.0052
1	rs10793731	205433451	0.8	0.433874260405774	0.96	0.241969076141015	0.595430908938191	0.325300772011758	0.0083	0.0151	0.073	0.0209	0.0492	0.0241	0.0251	0.0333	0.0051	0.0397	0.0454	0.0822	0.0046	0.043	0.1114	0.0262	0.0223	0.0048	0.0026	0.0228	0.0208	0.1194	0.0332	0.1002	0.0556	0.0054
1	rs17346919	205435699	0.8	0.433874260405774	0.96	0.241969076141015	0.558990003697702	0.32773945413176	0.0082	0.0151	0.073	0.0209	0.0492	0.0241	0.0251	0.0332	0.0051	0.0396	0.0454	0.0823	0.0046	0.0431	0.1116	0.0262	0.0223	0.0048	0.0026	0.0227	0.0208	0.1193	0.0331	0.1002	0.0554	0.0054
1	rs72748923	205438771	0.8	0.433874260405774	0.96	0.241969076141015	0.550114053403893	0.560569184614325	0.0085	0.0145	0.0738	0.0207	0.0511	0.0239	0.0252	0.0323	0.0054	0.039	0.0459	0.0823	0.0049	0.0433	0.1103	0.0266	0.0224	0.0054	0.0028	0.0226	0.0213	0.1176	0.0333	0.0995	0.0549	0.0059
1	rs10900494	205438914	0.81	0.384295662080596	0.96	0.241969076141015	0.494691846868836	0.527120038964422	0.0085	0.0144	0.0743	0.0207	0.0514	0.0237	0.0253	0.0322	0.0054	0.039	0.046	0.0825	0.005	0.0436	0.1096	0.0266	0.0224	0.0057	0.0029	0.0224	0.0213	0.1174	0.0334	0.0995	0.0543	0.0059
1	rs17346926	205440751	0.81	0.384295662080596	0.96	0.241969076141015	0.232462685360213	0.307782281988098	0.0083	0.0127	0.0763	0.0205	0.052	0.023	0.025	0.032	0.0051	0.0396	0.0463	0.0822	0.0049	0.0458	0.1093	0.027	0.0223	0.0059	0.0029	0.0222	0.0219	0.1161	0.0339	0.0984	0.0538	0.0059
1	rs114418147	205441834	0.81	0.384295662080596	0.95	0.274028283204826	0.219565164227251	0.271095530975335	0.0082	0.0125	0.0765	0.0204	0.052	0.0229	0.025	0.032	0.0051	0.0396	0.0464	0.0822	0.0049	0.0461	0.1093	0.0271	0.0223	0.006	0.0029	0.0222	0.0219	0.1159	0.034	0.0984	0.0537	0.0059
1	rs73072346	205442730	0.81	0.384295662080596	0.95	0.274028283204826	0.225441254193203	0.267529005267728	0.0081	0.0125	0.0766	0.0204	0.0521	0.0229	0.0249	0.032	0.0049	0.0397	0.0464	0.0819	0.0049	0.0465	0.1092	0.0272	0.0223	0.006	0.0029	0.0222	0.022	0.1162	0.034	0.0986	0.0535	0.0059
1	rs79018941	205442999	0.81	0.384295662080596	0.95	0.274028283204826	0.239862506588121	0.271556793075828	0.0081	0.0125	0.0767	0.0204	0.0521	0.0229	0.0249	0.032	0.0049	0.0397	0.0464	0.0819	0.0049	0.0465	0.1092	0.0272	0.0223	0.006	0.0029	0.0222	0.022	0.1162	0.034	0.0986	0.0534	0.0059
1	rs10793734	205443227	0.81	0.384295662080596	0.95	0.274028283204826	0.247434327542185	0.28749965602549	0.0081	0.0125	0.0763	0.0204	0.0521	0.0228	0.0249	0.032	0.0049	0.0397	0.0467	0.082	0.0049	0.0465	0.1092	0.0272	0.0223	0.006	0.0029	0.022	0.022	0.1164	0.034	0.0985	0.0535	0.0059
1	rs9326603	205448000	0.81	0.384295662080596	0.95	0.274028283204826	0.209670789558794	0.261921657587252	0.0078	0.0124	0.0774	0.0203	0.0519	0.0229	0.0244	0.0321	0.0049	0.0392	0.0472	0.082	0.0049	0.0469	0.1089	0.0271	0.0222	0.006	0.0029	0.0213	0.0217	0.1169	0.0347	0.0983	0.0536	0.0059
1	rs1416254	205450682	0.82	0.338707801994422	0.95	0.274028283204826	0.14723986427594	0.282348958124428	0.0078	0.0122	0.0793	0.0196	0.051	0.022	0.0237	0.0321	0.0049	0.0385	0.0476	0.082	0.0049	0.0477	0.1085	0.0267	0.0217	0.0066	0.0029	0.0211	0.022	0.1179	0.0351	0.1	0.0523	0.0057
1	rs4951226	205451659	0.82	0.338707801994422	0.95	0.274028283204826	0.13269060227665	0.294805328227394	0.0078	0.0122	0.0797	0.0195	0.0508	0.0218	0.0235	0.0321	0.0049	0.0385	0.0476	0.082	0.005	0.0479	0.1083	0.0266	0.0216	0.0066	0.0029	0.021	0.0221	0.1184	0.035	0.1001	0.0524	0.0056
1	rs7540036	205452224	0.82	0.338707801994422	0.95	0.274028283204826	0.132537430302102	0.274560897683556	0.0078	0.0122	0.0796	0.0195	0.0509	0.0218	0.0234	0.0321	0.0049	0.0385	0.0476	0.082	0.0049	0.0479	0.1081	0.0266	0.0216	0.0066	0.0029	0.0209	0.0221	0.1186	0.0351	0.1001	0.0523	0.0056
1	rs75056300	205455402	0.82	0.338707801994422	0.96	0.241969076141015	0.112862246286019	0.263177223189051	0.0077	0.0123	0.0801	0.0195	0.0508	0.0217	0.0234	0.0321	0.0049	0.0385	0.0475	0.0819	0.0049	0.048	0.1074	0.0265	0.0216	0.0066	0.0029	0.0209	0.0222	0.1188	0.0351	0.1004	0.0523	0.0055
1	rs16855634	205457589	0.82	0.338707801994422	0.96	0.241969076141015	0.0999397589203034	0.237102350661469	0.0077	0.0123	0.0803	0.0194	0.0508	0.0217	0.0233	0.0321	0.0049	0.0385	0.0472	0.0818	0.0049	0.0482	0.1073	0.0264	0.0216	0.0066	0.0029	0.0208	0.0222	0.119	0.0353	0.1004	0.0525	0.0055
1	rs16855639	205458254	0.82	0.338707801994422	0.96	0.241969076141015	0.0856523737969685	0.200935053612401	0.0076	0.0123	0.0804	0.0194	0.0507	0.0216	0.0233	0.0321	0.0048	0.0384	0.0472	0.0819	0.0049	0.0482	0.1074	0.0263	0.0216	0.0065	0.0028	0.0208	0.0222	0.1191	0.0353	0.1004	0.0524	0.0055
1	rs114121584	205459397	0.83	0.29697514221559	0.96	0.241969076141015	0.0215373692409465	0.0743763684707325	0.0068	0.0128	0.0824	0.0184	0.049	0.0205	0.0224	0.0324	0.0037	0.0378	0.0474	0.0844	0.0044	0.0493	0.1077	0.0243	0.0217	0.0055	0.0024	0.0198	0.0236	0.1225	0.0365	0.1022	0.0507	0.0045
1	rs76734810	205459511	0.83	0.29697514221559	0.96	0.241969076141015	0.0169286532179842	0.0877398470770927	0.0068	0.0128	0.0824	0.0183	0.0489	0.0204	0.0224	0.0326	0.0036	0.0378	0.0469	0.0844	0.0044	0.0494	0.1084	0.0242	0.0218	0.0054	0.0023	0.0197	0.0236	0.1232	0.0367	0.1023	0.0506	0.0043
1	rs113272148	205461276	0.84	0.258953137461488	0.96	0.241969076141015	0.0169898828224772	0.0450385573984819	0.0064	0.0121	0.0842	0.0172	0.0488	0.0193	0.0211	0.0327	0.0028	0.0375	0.0462	0.086	0.0039	0.051	0.1132	0.0235	0.0211	0.005	0.0019	0.0191	0.0234	0.1261	0.0372	0.1032	0.0478	0.0032
1	rs12071818	205462172	0.84	0.258953137461488	0.96	0.241969076141015	0.0148790636034167	0.0317051155793327	0.0064	0.012	0.0842	0.0172	0.0488	0.0193	0.0211	0.0327	0.0028	0.0375	0.0462	0.086	0.0039	0.051	0.1132	0.0235	0.0211	0.005	0.0019	0.0191	0.0234	0.1262	0.0372	0.1032	0.0478	0.0032
1	rs10900497	205467785	0.84	0.258953137461488	0.96	0.241969076141015	0.0138303058514946	0.0275696065741636	0.0064	0.0119	0.0844	0.017	0.0485	0.0192	0.021	0.0323	0.0028	0.0373	0.0462	0.0864	0.0038	0.0511	0.114	0.0235	0.0211	0.005	0.0019	0.0193	0.0235	0.1267	0.0367	0.1032	0.0477	0.0032
1	rs16855673	205468167	0.84	0.258953137461488	0.96	0.241969076141015	0.0120585137266874	0.0278026392690001	0.0063	0.0118	0.0844	0.0169	0.0485	0.0192	0.021	0.0325	0.0027	0.0373	0.0462	0.0871	0.0038	0.051	0.1141	0.0234	0.021	0.0049	0.0018	0.0192	0.0233	0.1268	0.0367	0.1032	0.0477	0.0031
1	rs4951232	205469151	0.84	0.258953137461488	0.96	0.241969076141015	0.011898824103791	0.0286018294494998	0.0064	0.0118	0.0847	0.0169	0.0484	0.0191	0.0209	0.0327	0.0027	0.037	0.0463	0.0872	0.0038	0.0511	0.1141	0.0232	0.0209	0.0049	0.0018	0.0192	0.0233	0.127	0.0369	0.103	0.0478	0.0031
1	rs78002479	205474162	0.84	0.258953137461488	0.96	0.241969076141015	0.0113041570893282	0.0298445901737931	0.0064	0.0118	0.0853	0.0168	0.0483	0.0189	0.0208	0.033	0.0027	0.0367	0.0466	0.0873	0.0038	0.0509	0.1144	0.023	0.0206	0.0049	0.0018	0.0192	0.0232	0.1277	0.037	0.1026	0.0478	0.003
1	rs34169505	205475551	0.84	0.258953137461488	0.96	0.241969076141015	0.0113495281044286	0.0302805153414081	0.0064	0.0118	0.0854	0.0167	0.0482	0.0189	0.0207	0.033	0.0027	0.0367	0.0466	0.0873	0.0038	0.0508	0.1144	0.0229	0.0205	0.0049	0.0018	0.0192	0.0231	0.1278	0.037	0.1025	0.0479	0.003
1	rs12025365	205478601	0.84	0.258953137461488	0.96	0.241969076141015	0.0111016721766308	0.0300379713805366	0.0064	0.0118	0.0855	0.0167	0.0483	0.0189	0.0207	0.033	0.0027	0.0366	0.0466	0.0873	0.0038	0.0508	0.1144	0.0228	0.0205	0.0049	0.0018	0.0192	0.0231	0.1279	0.037	0.1025	0.0479	0.003
1	rs77232427	205479742	0.84	0.258953137461488	0.96	0.241969076141015	0.0117407242726961	0.0320036463383413	0.0064	0.0118	0.0855	0.0167	0.0483	0.0189	0.0207	0.033	0.0027	0.0363	0.0466	0.0873	0.0038	0.0507	0.1145	0.0228	0.0205	0.0049	0.0018	0.0193	0.0231	0.1279	0.037	0.1025	0.0479	0.003
1	rs17419037	205479770	0.84	0.258953137461488	0.96	0.241969076141015	0.0117290761583245	0.0319538013725012	0.0064	0.0118	0.0856	0.0167	0.0483	0.0189	0.0207	0.033	0.0027	0.0363	0.0466	0.0873	0.0038	0.0507	0.1145	0.0228	0.0205	0.0049	0.0018	0.0193	0.0231	0.1279	0.037	0.1025	0.0479	0.003
1	rs1105823	205482880	0.85	0.2244882202137	0.97	0.212655582583661	0.0103612717098902	0.0342322255786851	0.0064	0.0117	0.0861	0.0165	0.0485	0.0188	0.0203	0.0329	0.0027	0.0363	0.0464	0.0874	0.0039	0.0504	0.1151	0.0225	0.0202	0.005	0.0018	0.0194	0.023	0.1282	0.0371	0.1031	0.0475	0.0029
1	rs11240503	205484073	0.85	0.2244882202137	0.98	0.18597139562509	0.00914156875845883	0.0491336170137202	0.0064	0.0116	0.0864	0.0163	0.0485	0.0186	0.0198	0.0332	0.0026	0.0362	0.0459	0.0879	0.004	0.0501	0.1153	0.0223	0.0198	0.005	0.0018	0.0195	0.0234	0.1286	0.0373	0.1035	0.047	0.0029
1	rs79074239	205486027	0.87	0.165571370278195	0.98	0.18597139562509	0.0137908446050553	0.0931259515421921	0.0065	0.0114	0.0877	0.0161	0.0485	0.0181	0.0192	0.0339	0.0025	0.0357	0.0451	0.0886	0.0038	0.0502	0.116	0.0216	0.0199	0.0051	0.0018	0.0198	0.024	0.1293	0.0374	0.1029	0.0464	0.0027
1	rs74141237	205487722	0.87	0.165571370278195	1	0.139999700676332	0.0443373161292297	0.217482568807667	0.0065	0.0111	0.0896	0.0156	0.0484	0.0172	0.0181	0.0352	0.0024	0.035	0.0442	0.0898	0.0039	0.0502	0.1169	0.0206	0.0199	0.0055	0.0019	0.0203	0.0247	0.1303	0.0378	0.1017	0.0451	0.0021
1	rs59296692	205487755	0.87	0.165571370278195	1.01	0.120454976543865	0.0464426955958133	0.227877988354609	0.0065	0.0111	0.0897	0.0156	0.048	0.0171	0.018	0.0353	0.0021	0.0351	0.044	0.0902	0.0039	0.0503	0.1168	0.0206	0.0198	0.0054	0.002	0.0203	0.0248	0.1305	0.0378	0.1018	0.045	0.0022
1	rs10900500	205487838	0.87	0.165571370278195	1.02	0.103026239636585	0.0464895437167589	0.265693967193314	0.0065	0.0112	0.0898	0.0156	0.048	0.0171	0.0179	0.0354	0.0021	0.0351	0.0439	0.0901	0.0038	0.0503	0.1169	0.0205	0.0198	0.0054	0.002	0.0204	0.0249	0.1305	0.0383	0.1018	0.0448	0.0022
1	rs4330975	205488487	0.88	0.140769569262351	1.02	0.103026239636585	0.0465051668815954	0.391778892761039	0.0062	0.011	0.0915	0.015	0.0478	0.0165	0.0174	0.0344	0.002	0.0343	0.0433	0.0913	0.0037	0.0502	0.1181	0.0195	0.0195	0.0049	0.0019	0.0201	0.0251	0.1322	0.039	0.1026	0.0447	0.0022
1	rs7527022	205488874	0.88	0.140769569262351	1.02	0.103026239636585	0.0410224226642626	0.311262928174853	0.0062	0.0108	0.0927	0.0147	0.0476	0.0162	0.0173	0.0335	0.002	0.0334	0.0429	0.0918	0.0035	0.0505	0.119	0.0192	0.0194	0.0047	0.002	0.02	0.0249	0.1334	0.0387	0.1028	0.0449	0.0022
1	rs76137090	205490116	0.88	0.140769569262351	1.02	0.103026239636585	0.0371937059098554	0.316324434414308	0.0062	0.0106	0.0943	0.0142	0.0471	0.0162	0.0171	0.0325	0.002	0.0329	0.0426	0.0936	0.0033	0.0503	0.1199	0.0187	0.0196	0.0044	0.002	0.02	0.0251	0.1345	0.0379	0.1027	0.0446	0.0021
1	rs7525524	205490769	0.88	0.140769569262351	1.02	0.103026239636585	0.0336447687434897	0.270980253387038	0.0062	0.0106	0.0942	0.0143	0.0471	0.0163	0.0172	0.0324	0.002	0.0329	0.0425	0.0937	0.0033	0.0503	0.1198	0.0188	0.0196	0.0044	0.002	0.0201	0.0251	0.1346	0.0378	0.1027	0.0447	0.0021
1	rs56158239	205494010	0.88	0.140769569262351	1.02	0.103026239636585	0.0306544509928003	0.262149802672913	0.0062	0.0105	0.0943	0.0142	0.0469	0.0162	0.0171	0.0323	0.002	0.0328	0.0425	0.094	0.0032	0.0501	0.12	0.0186	0.0196	0.0044	0.002	0.0201	0.025	0.1352	0.0377	0.1028	0.0447	0.002
1	rs2297837	205495392	0.89	0.118826527661215	1.02	0.103026239636585	0.0297273899601005	0.275139778890467	0.0062	0.0105	0.0945	0.0142	0.0468	0.0162	0.0172	0.0323	0.002	0.0327	0.0425	0.0941	0.0032	0.05	0.1202	0.0185	0.0196	0.0044	0.002	0.0202	0.0249	0.1353	0.0376	0.1029	0.0447	0.0021
1	rs12748821	205499701	0.89	0.118826527661215	1.02	0.103026239636585	0.0331224882451338	0.283750872450552	0.0062	0.0103	0.0948	0.0139	0.0466	0.0162	0.0173	0.0323	0.002	0.0323	0.0425	0.0944	0.0032	0.0496	0.1208	0.0182	0.0199	0.0044	0.002	0.0205	0.0246	0.1356	0.0375	0.1032	0.0447	0.0021
1	rs6690686	205501985	0.89	0.118826527661215	1.02	0.103026239636585	0.0343120064539767	0.299666844821367	0.0062	0.0103	0.0949	0.0138	0.0466	0.0161	0.0172	0.0324	0.002	0.0323	0.0425	0.0944	0.0032	0.0496	0.121	0.0179	0.0199	0.0044	0.002	0.0205	0.0246	0.1357	0.0374	0.1033	0.0447	0.0022
1	rs6593949	205506597	0.89	0.118826527661215	1.02	0.103026239636585	0.0326059014526743	0.318985330996762	0.0061	0.0103	0.0955	0.0138	0.0465	0.016	0.0174	0.0323	0.0021	0.0322	0.0423	0.0947	0.0031	0.0494	0.1207	0.0178	0.0196	0.0044	0.0018	0.0205	0.0247	0.1367	0.0372	0.1033	0.0445	0.0021
1	rs12406966	205506765	0.89	0.118826527661215	1.02	0.103026239636585	0.0328634849028772	0.316324434414308	0.0061	0.0103	0.0955	0.0138	0.0465	0.016	0.0174	0.0323	0.0021	0.0322	0.0423	0.0947	0.0031	0.0494	0.1207	0.0178	0.0196	0.0044	0.0018	0.0205	0.0247	0.1369	0.0372	0.103	0.0445	0.0021
1	rs11240512	205512917	0.89	0.118826527661215	1.02	0.103026239636585	0.0361318972737045	0.317654058953631	0.0061	0.0103	0.0957	0.0137	0.0465	0.016	0.0176	0.0322	0.0021	0.0321	0.0422	0.0949	0.0031	0.0493	0.1211	0.0176	0.0196	0.0044	0.0018	0.0205	0.0247	0.1372	0.037	0.1031	0.0441	0.0021
1	rs116965203	205526261	0.89	0.118826527661215	1.02	0.103026239636585	0.0387714033826267	0.346817690895416	0.006	0.0103	0.0963	0.0137	0.0464	0.016	0.0176	0.0321	0.0021	0.0321	0.0422	0.0949	0.003	0.0492	0.1213	0.0173	0.0196	0.0044	0.0018	0.0205	0.0247	0.1373	0.0373	0.1027	0.0441	0.0021
1	rs17419308	205533181	0.89	0.118826527661215	1.02	0.103026239636585	0.0397174104918514	0.346941786734626	0.006	0.0102	0.0964	0.0137	0.0464	0.016	0.0176	0.032	0.0021	0.0321	0.0422	0.095	0.003	0.0492	0.1215	0.0172	0.0196	0.0044	0.0018	0.0205	0.0248	0.1374	0.0372	0.1027	0.044	0.0021
1	rs75755293	205534982	0.89	0.118826527661215	1.02	0.103026239636585	0.0408648604026789	0.355535071148623	0.006	0.0102	0.0968	0.0136	0.0462	0.016	0.0176	0.0318	0.002	0.0322	0.0421	0.0952	0.0029	0.049	0.1216	0.017	0.0195	0.0042	0.0017	0.0206	0.0249	0.1378	0.0372	0.1027	0.0437	0.0021
1	rs72748976	205536793	0.89	0.118826527661215	1.02	0.103026239636585	0.043034649128428	0.382051712386311	0.0059	0.01	0.0977	0.0136	0.0459	0.016	0.0175	0.0316	0.002	0.0325	0.042	0.0956	0.0027	0.0487	0.1218	0.0166	0.0193	0.0041	0.0017	0.0206	0.0251	0.1387	0.0371	0.1027	0.0434	0.0021
1	rs79836823	205540418	0.9	0.0995502148251544	1.04	0.0739648219953096	0.0655400988847748	0.478410021180755	0.0057	0.0095	0.0995	0.0131	0.0458	0.0156	0.017	0.0316	0.0019	0.0326	0.042	0.0967	0.0024	0.0482	0.1233	0.0151	0.019	0.004	0.0016	0.02	0.0254	0.1403	0.0371	0.1022	0.0434	0.0019
1	rs12035608	205541515	0.9	0.0995502148251544	1.04	0.0739648219953096	0.0704082654020352	0.465852187383171	0.0057	0.0095	0.0996	0.013	0.0458	0.0155	0.017	0.0314	0.0019	0.0327	0.0419	0.0969	0.0023	0.0482	0.1239	0.0148	0.019	0.004	0.0015	0.0199	0.0255	0.1406	0.037	0.102	0.0436	0.0019
1	rs6658344	205544694	0.9	0.0995502148251544	1.04	0.0739648219953096	0.0679859281349822	0.437557216572994	0.0058	0.0095	0.0996	0.013	0.0458	0.0155	0.0169	0.0312	0.0019	0.0327	0.0419	0.0969	0.0023	0.0484	0.124	0.0149	0.019	0.004	0.0015	0.0198	0.0254	0.1407	0.037	0.102	0.0437	0.0019
1	rs10494871	205552864	0.9	0.0995502148251544	1.04	0.0739648219953096	0.0985299050406971	0.468006473061763	0.0058	0.0093	0.1005	0.0128	0.0455	0.0154	0.0173	0.0313	0.0017	0.0326	0.0416	0.097	0.002	0.0476	0.1243	0.0148	0.0195	0.0038	0.0015	0.0197	0.0256	0.1418	0.0366	0.1017	0.0437	0.0017
1	rs7526132	205554085	0.9	0.0995502148251544	1.04	0.0739648219953096	0.098223965997167	0.458198741319616	0.0058	0.0093	0.1005	0.0128	0.0455	0.0154	0.0173	0.0313	0.0017	0.0325	0.0416	0.0973	0.002	0.0475	0.1243	0.0148	0.0195	0.0039	0.0015	0.0197	0.0257	0.1419	0.0363	0.1017	0.0438	0.0017
1	rs116662914	205558062	0.9	0.0995502148251544	1.04	0.0739648219953096	0.128081809139994	0.459673131778485	0.0058	0.0091	0.1011	0.0126	0.0452	0.0149	0.0175	0.0308	0.0016	0.0327	0.0421	0.0981	0.0018	0.0469	0.1244	0.0146	0.0199	0.0036	0.0014	0.0197	0.0255	0.1419	0.0363	0.1015	0.0442	0.0016
1	rs7553871	205562202	0.9	0.0995502148251544	1.04	0.0739648219953096	0.148056571912553	0.433063402151992	0.0059	0.009	0.1017	0.0124	0.0449	0.0146	0.0178	0.0304	0.0016	0.0329	0.0425	0.0988	0.0016	0.0463	0.1245	0.0146	0.0203	0.0034	0.0014	0.0197	0.0255	0.1419	0.0362	0.1014	0.0444	0.0015
1	rs3795550	205563162	0.9	0.0995502148251544	1.04	0.0739648219953096	0.143806828196132	0.43478016005149	0.0058	0.009	0.1018	0.0124	0.0449	0.0146	0.0178	0.0303	0.0015	0.0331	0.0425	0.099	0.0015	0.0463	0.1244	0.0145	0.0203	0.0034	0.0013	0.0198	0.0255	0.142	0.0362	0.1015	0.0444	0.0014
1	rs75181970	205567558	0.9	0.0995502148251544	1.05	0.0620520515513756	0.139535908321813	0.420966422415988	0.006	0.0088	0.1019	0.0125	0.045	0.0146	0.0177	0.0301	0.0015	0.0331	0.0424	0.099	0.0015	0.0461	0.1245	0.0145	0.0205	0.0034	0.0013	0.0196	0.0255	0.1422	0.0361	0.1017	0.0443	0.0014
1	rs11240533	205569190	0.9	0.0995502148251544	1.05	0.0620520515513756	0.13818168909318	0.417956671785973	0.0061	0.0088	0.1019	0.0125	0.045	0.0146	0.0177	0.03	0.0015	0.0331	0.0423	0.0991	0.0015	0.046	0.1245	0.0146	0.0205	0.0033	0.0013	0.0196	0.0254	0.1423	0.0361	0.1018	0.0442	0.0014
1	rs4951014	205571793	0.9	0.0995502148251544	1.05	0.0620520515513756	0.132261989573737	0.425032262035792	0.0061	0.0087	0.1019	0.0125	0.0451	0.0146	0.0177	0.0299	0.0015	0.0331	0.0423	0.0991	0.0015	0.0457	0.1245	0.0148	0.0206	0.0033	0.0013	0.0196	0.0254	0.1424	0.0361	0.1018	0.0442	0.0014
1	rs34451491	205575893	0.9	0.0995502148251544	1.05	0.0620520515513756	0.130404219958189	0.44272709247883	0.0058	0.0079	0.103	0.0123	0.045	0.0149	0.0176	0.0293	0.0015	0.0334	0.0416	0.0985	0.0015	0.0455	0.1248	0.0145	0.0207	0.0032	0.0013	0.0196	0.0252	0.1426	0.0364	0.103	0.0445	0.0014
1	rs12739143	205581063	0.9	0.0995502148251544	1.05	0.0620520515513756	0.151615605071753	0.473403496276854	0.0054	0.0077	0.1032	0.0122	0.0449	0.0154	0.0176	0.0289	0.0014	0.0339	0.0411	0.0977	0.0015	0.0456	0.1252	0.0143	0.021	0.0031	0.0013	0.0197	0.0253	0.1425	0.0366	0.1037	0.0445	0.0013
1	rs6688760	205581521	0.9	0.0995502148251544	1.05	0.0620520515513756	0.150754219292922	0.472322804073539	0.0054	0.0077	0.1032	0.0122	0.0449	0.0154	0.0176	0.0289	0.0014	0.0339	0.0411	0.0977	0.0015	0.0456	0.1252	0.0143	0.021	0.0031	0.0013	0.0197	0.0253	0.1425	0.0366	0.1037	0.0445	0.0013
1	rs34851857	205600344	0.9	0.0995502148251544	1.05	0.0620520515513756	0.16183404935416	0.507217165203945	0.0054	0.0077	0.1029	0.0122	0.0449	0.0154	0.0176	0.0292	0.0014	0.0341	0.0412	0.0976	0.0016	0.0456	0.1253	0.0143	0.0211	0.003	0.0012	0.0197	0.0255	0.1423	0.0368	0.1037	0.0445	0.0013
1	rs10900518	205607514	0.9	0.0995502148251544	1.06	0.0516972356607989	0.200500866951862	0.594370863745082	0.0051	0.0076	0.1025	0.0122	0.0447	0.0155	0.0178	0.0294	0.001	0.0344	0.0409	0.0971	0.0017	0.0459	0.1256	0.0146	0.0216	0.0028	0.0011	0.0202	0.0257	0.141	0.0371	0.104	0.0444	0.0012
1	rs17347710	205609410	0.9	0.0995502148251544	1.06	0.0516972356607989	0.21067277171876	0.618801881233253	0.0051	0.0076	0.1025	0.0123	0.0448	0.0155	0.0178	0.0294	0.001	0.0345	0.0408	0.0966	0.0017	0.046	0.1255	0.0147	0.0217	0.0028	0.0011	0.0205	0.0257	0.141	0.0371	0.104	0.0443	0.0013
1	rs12072212	205613859	0.9	0.0995502148251544	1.06	0.0516972356607989	0.208831205182198	0.650173510988834	0.0052	0.0077	0.1025	0.0123	0.0448	0.0155	0.0178	0.0294	0.001	0.0346	0.0409	0.096	0.0017	0.046	0.1253	0.0153	0.0218	0.0029	0.0011	0.0208	0.0258	0.1404	0.0372	0.1038	0.0442	0.0014
1	rs2153903	205616849	0.9	0.0995502148251544	1.06	0.0516972356607989	0.214261675293035	0.655583300460394	0.0052	0.0077	0.1025	0.0123	0.0448	0.0156	0.0178	0.0294	9e-04	0.0346	0.0408	0.0958	0.0017	0.0459	0.1254	0.0154	0.0218	0.0028	0.0011	0.0209	0.0258	0.1405	0.0373	0.1038	0.0442	0.0013
1	rs112754568	205622385	0.9	0.0995502148251544	1.06	0.0516972356607989	0.221417924268233	0.640258328411151	0.0051	0.0076	0.1025	0.0123	0.0447	0.0156	0.0178	0.0292	9e-04	0.0346	0.0408	0.0957	0.0017	0.046	0.1256	0.0155	0.0219	0.0027	0.0011	0.0208	0.0258	0.1406	0.0373	0.1039	0.044	0.0013
1	rs35504176	205626904	0.9	0.0995502148251544	1.15	0.00703273128634627	0.234716055578521	0.668050087264565	0.0051	0.0076	0.1026	0.0124	0.0441	0.016	0.0177	0.0288	9e-04	0.035	0.0407	0.0956	0.0018	0.0462	0.1262	0.0159	0.022	0.0023	0.0011	0.0207	0.0261	0.1407	0.0373	0.104	0.0436	0.0012
1	rs16856110	205631767	0.9	0.0995502148251544	1.15	0.00703273128634627	0.244677855427234	0.74770748862046	0.005	0.0075	0.1021	0.0136	0.042	0.0166	0.0173	0.0283	9e-04	0.0356	0.0401	0.096	0.0018	0.0465	0.1277	0.0167	0.0224	0.0019	0.001	0.0206	0.0263	0.1404	0.0371	0.1042	0.0427	0.0011
1	rs11240547	205632932	0.9	0.0995502148251544	1.13	0.0116180838853521	0.240855951770159	0.76190557925341	0.005	0.0075	0.1021	0.0137	0.0418	0.0167	0.0172	0.0284	9e-04	0.0356	0.04	0.0957	0.0018	0.0462	0.1277	0.0165	0.0225	0.0019	0.001	0.0207	0.0262	0.1407	0.0371	0.1049	0.0426	0.0011
1	rs871454	205635948	0.9	0.0995502148251544	1.13	0.0116180838853521	0.245114258114349	0.770846642315905	0.005	0.0075	0.1021	0.0137	0.0419	0.0167	0.0172	0.0284	9e-04	0.0356	0.04	0.0958	0.0017	0.0462	0.1275	0.0166	0.0224	0.0019	0.001	0.0207	0.0263	0.1407	0.0371	0.1048	0.0426	0.0011
1	rs57021717	205637659	0.9	0.0995502148251544	1.13	0.0116180838853521	0.252287853481697	0.775705434031466	0.0049	0.0074	0.1022	0.0138	0.0419	0.0167	0.0171	0.0285	8e-04	0.0357	0.04	0.0958	0.0017	0.0463	0.1273	0.0167	0.0225	0.0018	0.001	0.0207	0.0265	0.1407	0.0368	0.1048	0.0426	0.0011
1	rs16856139	205638464	0.9	0.0995502148251544	1.13	0.0116180838853521	0.261289842818873	0.794900311788101	0.0048	0.0073	0.1023	0.0137	0.0419	0.0168	0.0171	0.0287	8e-04	0.0358	0.04	0.0959	0.0017	0.0462	0.1273	0.0168	0.0224	0.0018	9e-04	0.0207	0.0267	0.1407	0.0365	0.1048	0.0425	0.001
1	rs4951254	205642390	0.9	0.0995502148251544	1.13	0.0116180838853521	0.365506018671514	1.03671494495186	0.0046	0.0069	0.1028	0.0139	0.042	0.0168	0.0178	0.029	6e-04	0.036	0.04	0.0963	0.0017	0.0467	0.1253	0.0174	0.0221	0.0014	9e-04	0.0208	0.0288	0.1409	0.0364	0.1034	0.042	8e-04
1	rs4951255	205645063	0.9	0.0995502148251544	1.13	0.0116180838853521	0.288561124410251	1.10806011517627	0.0046	0.0069	0.1026	0.0139	0.0421	0.0168	0.0178	0.0296	6e-04	0.0361	0.04	0.0967	0.0016	0.0469	0.1258	0.0174	0.0207	0.0015	9e-04	0.0208	0.029	0.1408	0.0365	0.1033	0.0419	8e-04
1	rs78347477	205645310	0.9	0.0995502148251544	1.12	0.0147375964059179	0.288322679051496	1.10969177766579	0.0046	0.0069	0.1026	0.0139	0.0421	0.0168	0.0178	0.0296	6e-04	0.0361	0.04	0.0967	0.0016	0.0469	0.1258	0.0174	0.0207	0.0015	9e-04	0.0208	0.0289	0.1408	0.0365	0.1033	0.0419	8e-04
1	rs1775147	205648707	0.9	0.0995502148251544	1.12	0.0147375964059179	0.293352141239204	1.11491605950648	0.0046	0.0069	0.1026	0.0139	0.042	0.0168	0.0178	0.0296	6e-04	0.0361	0.04	0.0968	0.0016	0.047	0.1258	0.0174	0.0207	0.0015	9e-04	0.0209	0.029	0.1408	0.0365	0.1031	0.0417	8e-04
1	rs16856160	205661367	0.91	0.0827439743829911	1.12	0.0147375964059179	0.300227636031881	1.08802704081022	0.0045	0.0066	0.1028	0.0138	0.0413	0.0169	0.0178	0.0296	7e-04	0.0358	0.0401	0.0971	0.0016	0.0473	0.1253	0.0175	0.0209	0.0016	9e-04	0.0209	0.0291	0.1406	0.0361	0.1028	0.0428	7e-04
1	rs79837567	205666118	0.91	0.0827439743829911	1.12	0.0147375964059179	0.29571509875109	1.08022768608463	0.0045	0.0066	0.1029	0.0139	0.0411	0.0169	0.0178	0.0296	8e-04	0.0357	0.0401	0.0973	0.0016	0.0472	0.1251	0.0175	0.0209	0.0017	9e-04	0.0209	0.0291	0.1408	0.036	0.1028	0.043	7e-04
1	rs74728441	205676212	0.9	0.0995502148251544	1.12	0.0147375964059179	0.303648105232882	1.09306965054955	0.0044	0.0066	0.1031	0.0139	0.0406	0.017	0.0178	0.0295	8e-04	0.0355	0.0401	0.0977	0.0016	0.0471	0.1248	0.0176	0.0209	0.0018	0.001	0.0209	0.0292	0.1413	0.0359	0.1028	0.0429	7e-04
1	rs12748961	205676263	0.9	0.0995502148251544	1.12	0.0147375964059179	0.303158209330609	1.09388337904213	0.0044	0.0066	0.1031	0.0139	0.0406	0.017	0.0178	0.0295	8e-04	0.0355	0.0401	0.0977	0.0016	0.0471	0.1248	0.0176	0.0209	0.0018	0.001	0.0209	0.0292	0.1413	0.0359	0.1028	0.0429	7e-04
1	rs17347980	205679213	0.9	0.0995502148251544	1.12	0.0147375964059179	0.30526773358922	1.08721412190128	0.0044	0.0066	0.1031	0.014	0.0405	0.017	0.0178	0.0295	7e-04	0.0355	0.0401	0.0979	0.0016	0.0471	0.1247	0.0176	0.0209	0.0018	0.001	0.0209	0.0293	0.1414	0.0355	0.1029	0.0428	7e-04
1	rs11240561	205712957	0.9	0.0995502148251544	1.11	0.0185358352188032	0.317886338440811	1.11524272662412	0.0043	0.0065	0.103	0.0141	0.0404	0.017	0.0179	0.0294	7e-04	0.0354	0.04	0.0983	0.0016	0.0472	0.1245	0.0178	0.021	0.0018	0.001	0.0208	0.0294	0.1414	0.0354	0.1029	0.0427	7e-04
1	rs823128	205713378	0.9	0.0995502148251544	1.1	0.0231193192345528	0.317133665415858	1.10936540984296	0.0043	0.0065	0.1027	0.0139	0.0404	0.017	0.018	0.0294	7e-04	0.0354	0.0401	0.0983	0.0016	0.0472	0.1246	0.0178	0.021	0.0018	0.001	0.0208	0.0294	0.1414	0.0354	0.1029	0.0428	7e-04
1	rs74143849	205717066	0.9	0.0995502148251544	1.1	0.0231193192345528	0.319998807677213	1.12406935595565	0.0044	0.0064	0.1027	0.0139	0.0405	0.017	0.018	0.0294	7e-04	0.0354	0.04	0.0983	0.0016	0.0473	0.1246	0.0178	0.021	0.0018	0.001	0.0208	0.0294	0.1414	0.0355	0.1029	0.0426	7e-04
1	rs4951261	205717823	0.9	0.0995502148251544	1.1	0.0231193192345528	0.319948425454106	1.12439651247264	0.0044	0.0064	0.1027	0.0139	0.0405	0.017	0.018	0.0294	7e-04	0.0354	0.04	0.0983	0.0016	0.0473	0.1246	0.0178	0.021	0.0018	0.001	0.0208	0.0294	0.1414	0.0355	0.1029	0.0426	7e-04
1	Affx-35445193	205719191	0.9	0.0995502148251544	1.1	0.0231193192345528	0.320553286771475	1.12374221684153	0.0044	0.0064	0.1027	0.0139	0.0405	0.017	0.018	0.0294	7e-04	0.0354	0.04	0.0983	0.0016	0.0473	0.1246	0.0178	0.021	0.0018	0.001	0.0208	0.0294	0.1414	0.0355	0.1029	0.0426	7e-04
1	rs7522043	205735864	0.91	0.0827439743829911	1.1	0.0231193192345528	0.340224340688233	1.03140032095721	0.0044	0.0064	0.103	0.0139	0.0404	0.0171	0.018	0.0294	7e-04	0.0354	0.04	0.0984	0.0016	0.0474	0.1246	0.0179	0.0212	0.0018	9e-04	0.0208	0.0296	0.1409	0.0346	0.1033	0.0424	0.0011
1	rs708723	205739266	0.91	0.0827439743829911	1.1	0.0231193192345528	0.347652885550828	1.00698846851809	0.0043	0.0064	0.1031	0.0139	0.0404	0.0172	0.018	0.0294	7e-04	0.0354	0.0399	0.0984	0.0016	0.0474	0.1246	0.0179	0.0213	0.0018	9e-04	0.0208	0.0296	0.1408	0.0343	0.1034	0.0423	0.0012
1	rs41302139	205740668	0.91	0.0827439743829911	1.1	0.0231193192345528	0.357188483585621	1.00282401999283	0.0043	0.0064	0.1031	0.0139	0.0405	0.0172	0.018	0.0294	7e-04	0.0353	0.0399	0.0984	0.0016	0.0474	0.1246	0.0179	0.0213	0.0018	9e-04	0.0209	0.0297	0.1408	0.0342	0.1034	0.0423	0.0012
1	rs708725	205744138	0.91	0.0827439743829911	1.1	0.0231193192345528	0.370869818721865	0.994984695381354	0.0043	0.0064	0.1032	0.014	0.0406	0.0171	0.0179	0.0295	7e-04	0.0352	0.04	0.0984	0.0016	0.0475	0.1246	0.0179	0.0213	0.0018	9e-04	0.0209	0.0297	0.1408	0.034	0.1033	0.0422	0.0013
1	rs114113293	205745834	0.91	0.0827439743829911	1.1	0.0231193192345528	0.377809034217757	0.991788391265654	0.0043	0.0064	0.1031	0.014	0.0406	0.0171	0.0179	0.0295	7e-04	0.0351	0.04	0.0984	0.0016	0.0475	0.1246	0.0179	0.0213	0.0018	9e-04	0.0209	0.0298	0.1407	0.0339	0.1032	0.0422	0.0013
1	rs947211	205752665	0.91	0.0827439743829911	1.1	0.0231193192345528	0.408441793534573	0.988913421216458	0.0043	0.0065	0.1031	0.0142	0.0405	0.0171	0.0179	0.0295	7e-04	0.0351	0.0401	0.0981	0.0016	0.0474	0.1249	0.0181	0.0215	0.0018	9e-04	0.0209	0.0299	0.1406	0.0339	0.1028	0.0423	0.0014
1	rs1775146	205756168	0.91	0.0827439743829911	1.1	0.0231193192345528	0.438730903374311	0.965813429400634	0.0043	0.0065	0.103	0.0142	0.0406	0.0172	0.0178	0.0294	7e-04	0.035	0.0401	0.0982	0.0016	0.0475	0.1251	0.0178	0.0217	0.0018	9e-04	0.0207	0.0299	0.1407	0.034	0.1027	0.0423	0.0015
1	rs115027058	205763861	0.91	0.0827439743829911	1.1	0.0231193192345528	0.440507708943543	0.929551892086316	0.0043	0.0065	0.103	0.014	0.0405	0.0171	0.0179	0.0293	7e-04	0.0351	0.0402	0.0979	0.0017	0.0473	0.1249	0.0179	0.0217	0.0019	9e-04	0.0206	0.03	0.1406	0.0338	0.1034	0.0424	0.0015
1	rs823156	205764640	0.91	0.0827439743829911	1.1	0.0231193192345528	0.440092804029662	0.925294730796387	0.0043	0.0065	0.103	0.014	0.0404	0.0171	0.0179	0.0293	7e-04	0.0351	0.0402	0.0979	0.0017	0.0473	0.1249	0.0179	0.0217	0.0019	9e-04	0.0206	0.03	0.1406	0.0338	0.1035	0.0424	0.0015
1	rs115519405	205765980	0.91	0.0827439743829911	1.1	0.0231193192345528	0.437902940545545	0.916477538807175	0.0043	0.0065	0.1029	0.014	0.0404	0.0171	0.0179	0.0293	7e-04	0.0351	0.0402	0.0979	0.0018	0.0473	0.1249	0.0179	0.0217	0.0019	9e-04	0.0206	0.03	0.1405	0.0338	0.1034	0.0424	0.0015
1	rs708729	205773461	0.91	0.0827439743829911	1.1	0.0231193192345528	0.420636679633883	0.882472799745823	0.0042	0.0065	0.1024	0.014	0.0404	0.0175	0.018	0.0292	7e-04	0.0351	0.0403	0.0979	0.002	0.0474	0.1247	0.018	0.0218	0.0019	9e-04	0.0206	0.0299	0.1402	0.0338	0.1033	0.0425	0.0016
1	rs823082	205786935	0.91	0.0827439743829911	1.1	0.0231193192345528	0.420404930870881	0.828959977319229	0.0042	0.0068	0.1021	0.0139	0.0402	0.0173	0.018	0.0292	7e-04	0.0352	0.0403	0.0977	0.0021	0.0478	0.1244	0.018	0.0218	0.0019	9e-04	0.0206	0.0298	0.1404	0.0337	0.1033	0.0426	0.0017
1	rs823086	205797413	0.91	0.0827439743829911	1.11	0.0185358352188032	0.438080296138273	0.822031705462646	0.0042	0.0071	0.1019	0.0138	0.0401	0.0172	0.0181	0.0292	7e-04	0.0353	0.0403	0.0974	0.0022	0.0479	0.1243	0.0181	0.0219	0.0019	8e-04	0.0208	0.0299	0.1406	0.0337	0.1031	0.0426	0.0017
1	rs823085	205798033	0.91	0.0827439743829911	1.11	0.0185358352188032	0.442585125561769	0.82480155043396	0.0042	0.0071	0.102	0.0138	0.0401	0.0172	0.018	0.0292	7e-04	0.0353	0.0403	0.0974	0.0022	0.0479	0.1243	0.0181	0.0219	0.0019	8e-04	0.0208	0.0299	0.1406	0.0337	0.1032	0.0426	0.0017
1	rs1361754	205801872	0.91	0.0827439743829911	1.11	0.0185358352188032	0.455030113014326	0.822800910582377	0.0042	0.0071	0.1019	0.0138	0.0401	0.0172	0.018	0.0291	7e-04	0.0354	0.0403	0.0974	0.0023	0.0478	0.1242	0.0181	0.0219	0.0019	8e-04	0.0208	0.0299	0.1405	0.0337	0.1032	0.0426	0.0017
1	rs954206	205807504	0.91	0.0827439743829911	1.11	0.0185358352188032	0.455692977506812	0.811739000223831	0.0042	0.0071	0.1017	0.0138	0.0402	0.0173	0.0183	0.029	7e-04	0.0357	0.0403	0.0974	0.0024	0.0477	0.1239	0.0182	0.0218	0.002	8e-04	0.0209	0.0299	0.1401	0.0336	0.103	0.0427	0.0018
1	rs7539565	205810630	0.91	0.0827439743829911	1.11	0.0185358352188032	0.48048809221998	0.677177259139428	0.0043	0.0073	0.1012	0.0138	0.0402	0.0176	0.0187	0.0288	9e-04	0.0367	0.0406	0.0967	0.0034	0.0477	0.1222	0.0182	0.0223	0.0021	0.0011	0.0209	0.0301	0.139	0.0335	0.1017	0.0439	0.0017
1	rs11240573	205810947	0.91	0.0827439743829911	1.11	0.0185358352188032	0.552624329105001	0.738224523115063	0.0043	0.0073	0.1012	0.0138	0.0401	0.0176	0.0187	0.0288	9e-04	0.0367	0.0405	0.0967	0.0035	0.0476	0.122	0.0182	0.0224	0.0022	0.0011	0.0209	0.0301	0.1389	0.0334	0.1016	0.0439	0.0017
1	rs7518979	205812912	0.92	0.0682081798453755	1.11	0.0185358352188032	1.43182769337278	0.5420322145173	0.0045	0.0075	0.1006	0.014	0.0392	0.0188	0.0195	0.029	0.0012	0.0377	0.0403	0.0956	0.0063	0.0474	0.1188	0.0185	0.0232	0.0028	0.0014	0.0213	0.0311	0.1373	0.0332	0.0994	0.0437	0.0018
1	rs11240574	205813672	0.93	0.0557421353933153	1.12	0.0147375964059179	1.64615959612494	0.542591677348142	0.0051	0.008	0.0998	0.014	0.039	0.0192	0.0199	0.029	0.0013	0.0386	0.0403	0.0953	0.0068	0.0474	0.1165	0.0188	0.0238	0.0032	0.0016	0.0216	0.0314	0.1367	0.0338	0.0975	0.0436	0.0017
1	rs1891460	205814497	0.93	0.0557421353933153	1.11	0.0185358352188032	1.73841018180926	0.489008727984637	0.0055	0.0082	0.0994	0.014	0.0389	0.0194	0.0205	0.0293	0.0014	0.0391	0.0403	0.0944	0.007	0.0475	0.1156	0.0189	0.0244	0.0033	0.0018	0.0219	0.0315	0.1361	0.0338	0.0963	0.044	0.0017
1	rs71633564	205814695	0.93	0.0557421353933153	1.12	0.0147375964059179	1.74306894826177	0.489144996435761	0.0055	0.0082	0.0994	0.014	0.0389	0.0194	0.0205	0.0293	0.0014	0.0391	0.0403	0.0943	0.007	0.0475	0.1156	0.0189	0.0244	0.0033	0.0018	0.0219	0.0315	0.1361	0.0338	0.0963	0.044	0.0017
1	rs55811988	205815820	0.93	0.0557421353933153	1.12	0.0147375964059179	1.73692876066338	0.483022604687861	0.0055	0.0082	0.0991	0.014	0.039	0.0194	0.0204	0.0294	0.0014	0.0391	0.0403	0.094	0.007	0.0475	0.1155	0.0189	0.0244	0.0034	0.0018	0.0219	0.0315	0.1362	0.0338	0.0965	0.0442	0.0017
1	rs148825600	205817018	0.93	0.0557421353933153	1.12	0.0147375964059179	1.72308831367607	0.469893597831811	0.0056	0.0082	0.0989	0.0139	0.039	0.0194	0.0204	0.0294	0.0014	0.0392	0.0404	0.0936	0.007	0.0475	0.1154	0.0189	0.0244	0.0035	0.0018	0.0218	0.0316	0.1362	0.0338	0.0966	0.0444	0.0017
1	rs11540016	205819039	0.93	0.0557421353933153	1.1	0.0231193192345528	1.70350376037789	0.448445869188165	0.0056	0.0082	0.0987	0.0139	0.0391	0.0195	0.0202	0.0295	0.0014	0.0392	0.0404	0.0936	0.007	0.0476	0.1153	0.0188	0.0244	0.0035	0.0018	0.0217	0.0316	0.1362	0.0339	0.0967	0.0446	0.0016
1	rs11540014	205819104	0.93	0.0557421353933153	1.05	0.0620520515513756	1.72340483664945	0.441267285514066	0.0056	0.0082	0.0987	0.0139	0.0391	0.0195	0.0202	0.0295	0.0014	0.0392	0.0404	0.0936	0.0071	0.0477	0.1155	0.0188	0.0244	0.0035	0.0018	0.0215	0.0316	0.1362	0.0339	0.0967	0.0445	0.0016
1	rs7550177	205822075	0.93	0.0557421353933153	1.05	0.0620520515513756	1.72319381907072	0.448312653595519	0.0056	0.0082	0.0987	0.0139	0.0391	0.0195	0.0202	0.0295	0.0014	0.0392	0.0404	0.0935	0.0071	0.0477	0.1155	0.0188	0.0244	0.0036	0.0018	0.0215	0.0316	0.1362	0.0339	0.0968	0.0445	0.0016
1	rs7516788	205830874	0.93	0.0557421353933153	1.05	0.0620520515513756	1.72625445965396	0.441399942218736	0.0056	0.0082	0.0987	0.0139	0.0391	0.0195	0.0202	0.0295	0.0014	0.0392	0.0404	0.0934	0.0071	0.0477	0.1154	0.0188	0.0244	0.0036	0.0018	0.0215	0.0316	0.1363	0.0339	0.0967	0.0445	0.0016
1	rs35162692	205832057	0.93	0.0557421353933153	1.05	0.0620520515513756	1.72709910897417	0.44272709247883	0.0056	0.0082	0.0987	0.0139	0.0391	0.0195	0.0202	0.0295	0.0014	0.0392	0.0404	0.0934	0.0071	0.0477	0.1154	0.0188	0.0244	0.0036	0.0018	0.0215	0.0316	0.1363	0.0339	0.0967	0.0445	0.0016
1	rs74218897	205833108	0.93	0.0557421353933153	1.05	0.0620520515513756	1.72741588976279	0.446049593859818	0.0056	0.0082	0.0987	0.0139	0.0391	0.0195	0.0202	0.0295	0.0014	0.0392	0.0404	0.0934	0.0071	0.0477	0.1154	0.0188	0.0244	0.0036	0.0018	0.0215	0.0316	0.1363	0.0339	0.0967	0.0445	0.0016
1	rs12096500	205841620	0.93	0.0557421353933153	1.05	0.0620520515513756	1.70045734542245	0.415996947968664	0.0056	0.0082	0.0989	0.0139	0.0392	0.0192	0.0202	0.0295	0.0014	0.0393	0.0405	0.0932	0.0071	0.0477	0.1155	0.0188	0.0245	0.0036	0.0018	0.0216	0.0316	0.1363	0.0336	0.0968	0.0446	0.0018
1	rs7364618	205857654	0.93	0.0557421353933153	1.05	0.0620520515513756	1.76674718626049	0.429767068092039	0.0056	0.0082	0.0992	0.014	0.0393	0.0192	0.0202	0.0295	0.0014	0.0393	0.0404	0.0926	0.0071	0.0477	0.1154	0.0188	0.0245	0.0036	0.0018	0.0215	0.0316	0.1365	0.0336	0.0968	0.0447	0.0017
1	rs9438437	205878395	0.93	0.0557421353933153	1.05	0.0620520515513756	1.77633487427228	0.424900941418479	0.0056	0.0082	0.0992	0.0141	0.0393	0.0192	0.0202	0.0295	0.0014	0.0394	0.0405	0.0924	0.0071	0.0477	0.115	0.0189	0.0246	0.0037	0.0018	0.0215	0.0317	0.1363	0.0336	0.0967	0.0447	0.0017
1	rs17348521	205880622	0.94	0.0451461751884772	1.05	0.0620520515513756	1.42364457000341	0.480307934763539	0.0056	0.0082	0.0991	0.0142	0.0393	0.0192	0.0203	0.0298	0.0014	0.0394	0.0405	0.0922	0.0066	0.0478	0.1149	0.0189	0.0247	0.0038	0.0018	0.0215	0.0317	0.1362	0.0336	0.0968	0.0448	0.0017
1	rs17433088	205881194	0.94	0.0451461751884772	1.04	0.0739648219953096	1.3857201249784	0.488599981162082	0.0056	0.0082	0.0991	0.0142	0.0393	0.0192	0.0203	0.0298	0.0014	0.0394	0.0405	0.0922	0.0065	0.0478	0.1148	0.019	0.0247	0.0038	0.0018	0.0215	0.0317	0.1362	0.0336	0.0968	0.0448	0.0017
1	rs2282430	205882454	0.94	0.0451461751884772	1.04	0.0739648219953096	1.67584182661837	0.779962259350924	0.0057	0.0082	0.0988	0.0143	0.0392	0.0192	0.0204	0.0298	0.0015	0.0394	0.0404	0.092	0.0067	0.048	0.1148	0.0189	0.0248	0.0038	0.0018	0.0215	0.0317	0.1357	0.0335	0.0967	0.0448	0.0017
1	rs34309781	205884226	0.96	0.0287844243890396	1.04	0.0739648219953096	2.12260481758744	0.606557173197669	0.0065	0.0085	0.0948	0.0152	0.0386	0.02	0.0214	0.03	0.002	0.0402	0.04	0.0906	0.0076	0.0497	0.1135	0.0202	0.0263	0.0046	0.002	0.0217	0.0318	0.1337	0.0326	0.0937	0.0455	0.0021
1	rs6669481	205884274	0.96	0.0287844243890396	1.04	0.0739648219953096	2.11920856464171	0.626176298704695	0.0065	0.0085	0.0947	0.0152	0.0386	0.02	0.0214	0.03	0.002	0.0402	0.04	0.0906	0.0077	0.0498	0.1134	0.0203	0.0264	0.0046	0.002	0.0217	0.0318	0.1337	0.0326	0.0937	0.0455	0.0021
1	rs6593974	205885917	0.97	0.0226446595703671	1.04	0.0739648219953096	2.60530934922969	0.535608696136797	0.007	0.0089	0.0918	0.016	0.0386	0.0206	0.0226	0.03	0.0023	0.0408	0.0395	0.0892	0.0084	0.0506	0.1122	0.0216	0.0275	0.0054	0.0021	0.0219	0.0321	0.1321	0.0317	0.0914	0.0461	0.0025
1	rs16856462	205887981	0.97	0.0226446595703671	1.04	0.0739648219953096	2.69654535429669	0.61029646290484	0.007	0.009	0.0914	0.016	0.0387	0.0206	0.0227	0.0299	0.0024	0.0408	0.0395	0.089	0.0085	0.0507	0.1121	0.0217	0.0276	0.0054	0.0021	0.0219	0.0321	0.132	0.0317	0.0911	0.0462	0.0025
1	rs7366893	205894276	0.98	0.0176313199892257	1.04	0.0739648219953096	2.69666747560147	0.48057922384271	0.0072	0.0094	0.0904	0.0161	0.0387	0.0207	0.0229	0.0299	0.0026	0.0409	0.0394	0.0887	0.0087	0.0509	0.1119	0.0222	0.0278	0.0055	0.0022	0.0219	0.0322	0.1314	0.0315	0.0905	0.0464	0.0027
1	rs9438404	205895926	0.98	0.0176313199892257	1.03	0.0875760293110768	2.732030513509	0.517282711529045	0.0072	0.0094	0.0902	0.0162	0.0387	0.0207	0.0229	0.03	0.0026	0.0409	0.0394	0.0886	0.0087	0.0509	0.1118	0.0222	0.0279	0.0055	0.0022	0.022	0.0322	0.1313	0.0314	0.0906	0.0465	0.0027
1	rs11240594	205896235	0.98	0.0176313199892257	1.03	0.0875760293110768	2.70179808255855	0.511209820263603	0.0072	0.0094	0.0901	0.0161	0.0387	0.0207	0.0229	0.03	0.0027	0.0409	0.0394	0.0886	0.0088	0.0509	0.1117	0.0222	0.0279	0.0055	0.0022	0.022	0.0323	0.1313	0.0314	0.0906	0.0465	0.0027
1	rs3811424	205896948	0.98	0.0176313199892257	1.03	0.0875760293110768	2.5933540040973	0.487782751111011	0.0073	0.0096	0.0895	0.0161	0.0388	0.0207	0.0229	0.0304	0.0027	0.0409	0.0394	0.0882	0.0088	0.0512	0.1121	0.0223	0.0273	0.0055	0.0023	0.022	0.0323	0.1309	0.0315	0.0909	0.0464	0.0027
1	rs76314269	205898692	0.98	0.0176313199892257	1.03	0.0875760293110768	2.65184043734046	0.578688798199713	0.0073	0.0097	0.0895	0.0161	0.0388	0.0208	0.0229	0.0303	0.0027	0.0408	0.0394	0.0881	0.0087	0.051	0.112	0.0223	0.0273	0.0055	0.0023	0.0219	0.0324	0.131	0.0314	0.0909	0.0466	0.0027
1	rs1891309	205904311	0.98	0.0176313199892257	1.02	0.103026239636585	2.61413569752739	0.624294597119627	0.0073	0.0098	0.0895	0.0161	0.0389	0.0208	0.0229	0.0303	0.0028	0.0407	0.0395	0.0879	0.0087	0.0509	0.112	0.0222	0.0273	0.0055	0.0023	0.0218	0.0324	0.1312	0.0313	0.091	0.0468	0.0027
1	rs9438406	205906221	0.99	0.0135827579755248	1.01	0.120454976543865	2.57238256289068	0.6702556811725	0.0074	0.0098	0.0895	0.0161	0.0389	0.0208	0.0229	0.0303	0.0028	0.0406	0.0395	0.0878	0.0086	0.0508	0.1119	0.0222	0.0273	0.0055	0.0023	0.0221	0.0324	0.1312	0.0313	0.091	0.0469	0.0027
1	rs9438442	205907340	0.99	0.0135827579755248	1.01	0.120454976543865	2.6114747395199	0.759182303698702	0.0074	0.0099	0.0894	0.0161	0.0389	0.0208	0.0229	0.0304	0.0029	0.0406	0.0396	0.0878	0.0086	0.0508	0.1118	0.0221	0.0273	0.0055	0.0023	0.0221	0.0324	0.1311	0.0313	0.0909	0.0469	0.0027
1	rs7555534	205908867	0.99	0.0135827579755248	1	0.139999700676332	2.5744291873852	0.761300224088198	0.0075	0.0099	0.0893	0.0161	0.0388	0.0208	0.0229	0.0305	0.003	0.0406	0.0397	0.0879	0.0086	0.0509	0.1117	0.022	0.0273	0.0055	0.0023	0.0222	0.0324	0.1309	0.0314	0.0907	0.047	0.0026
1	rs6661355	205910631	0.99	0.0135827579755248	1	0.139999700676332	2.62563571619977	0.708298316187511	0.0075	0.0099	0.0891	0.016	0.0388	0.0208	0.0229	0.0306	0.003	0.0407	0.0398	0.0878	0.0086	0.0511	0.1115	0.0221	0.0274	0.0055	0.0023	0.0223	0.0325	0.1306	0.0315	0.0903	0.0472	0.0026
1	rs4077469	205914885	0.99	0.0135827579755248	1	0.139999700676332	2.63205822035559	0.683967187320517	0.0077	0.0099	0.0887	0.0161	0.0389	0.0207	0.0228	0.0307	0.003	0.0407	0.04	0.088	0.0087	0.0512	0.1113	0.0222	0.0275	0.0055	0.0022	0.0223	0.0327	0.1297	0.0316	0.0904	0.0473	0.0026
1	rs12047830	205916699	0.99	0.0135827579755248	1	0.139999700676332	2.81640057978541	1.08558862263097	0.0077	0.01	0.0883	0.0162	0.039	0.021	0.023	0.031	0.003	0.0407	0.0402	0.088	0.0087	0.0512	0.111	0.0225	0.0275	0.0055	0.0022	0.0224	0.0329	0.1289	0.0316	0.0899	0.0476	0.0025
1	rs61815467	205921286	1	0.0103504126855126	1	0.139999700676332	3.41063801993486	1.50573569986973	0.0079	0.0102	0.0878	0.0165	0.0389	0.0214	0.0235	0.0313	0.003	0.0403	0.0405	0.0888	0.0087	0.0508	0.1108	0.023	0.0279	0.0055	0.0021	0.0219	0.0327	0.1278	0.0308	0.0888	0.0486	0.0024
1	rs11240601	205921352	1	0.0103504126855126	1	0.139999700676332	3.38229781174313	1.45806010987062	0.0079	0.0102	0.0878	0.0165	0.0389	0.0214	0.0235	0.0313	0.003	0.0403	0.0405	0.0888	0.0087	0.0508	0.1108	0.023	0.0279	0.0056	0.0021	0.0219	0.0327	0.1278	0.0308	0.0888	0.0486	0.0024
1	rs7413698	205921859	1	0.0103504126855126	1	0.139999700676332	3.15377622981086	1.52587301040585	0.0079	0.0102	0.0884	0.0165	0.039	0.0214	0.0235	0.0313	0.003	0.0402	0.0405	0.0891	0.0084	0.0508	0.1106	0.0231	0.028	0.0055	0.0021	0.0219	0.0327	0.1275	0.0307	0.0885	0.0487	0.0024
1	rs74144114	205922403	1	0.0103504126855126	1	0.139999700676332	3.28796592165595	1.85992131514654	0.0079	0.0102	0.0884	0.0165	0.039	0.0214	0.0236	0.0313	0.003	0.0405	0.0404	0.0891	0.0084	0.0508	0.1104	0.0231	0.0279	0.0055	0.0021	0.0219	0.0327	0.1274	0.0307	0.0883	0.0487	0.0024
1	rs115430035	206098434	1.05	0.00224065083011729	0.99	0.161794913519683	1.2129810573519	0.194066926194425	0.0082	0.013	0.0866	0.0154	0.0457	0.0235	0.026	0.0317	0.0024	0.0446	0.0385	0.0892	0.0036	0.049	0.1091	0.0244	0.0264	0.0044	0.0017	0.0235	0.0302	0.1172	0.0285	0.0916	0.0552	0.0021
1	rs115893987	206099213	1.05	0.00224065083011729	0.99	0.161794913519683	1.1992940600964	0.178963540689277	0.0082	0.0131	0.0866	0.0154	0.0458	0.0235	0.026	0.0317	0.0024	0.0446	0.0385	0.0892	0.0036	0.049	0.1091	0.0245	0.0264	0.0044	0.0017	0.0235	0.0302	0.1172	0.0285	0.0916	0.0552	0.0021
1	rs118134092	206180269	1.03	0.00427993383527349	0.99	0.161794913519683	2.19284739359837	0.243762834060844	0.0077	0.0142	0.0858	0.0149	0.0475	0.0243	0.0267	0.0323	0.0022	0.0459	0.038	0.0907	0.0024	0.0477	0.1087	0.0248	0.0256	0.0041	0.0016	0.0243	0.0289	0.1131	0.0277	0.0926	0.0576	0.002
1	rs56303505	206180987	1.03	0.00427993383527349	0.99	0.161794913519683	2.20659511058819	0.273173119035646	0.0077	0.0142	0.0858	0.0149	0.0476	0.0243	0.0266	0.0324	0.0022	0.046	0.038	0.0907	0.0024	0.0477	0.1086	0.0248	0.0256	0.0041	0.0016	0.0243	0.0289	0.1132	0.0277	0.0927	0.0576	0.002
1	rs28673217	206191036	1.03	0.00427993383527349	0.99	0.161794913519683	2.09199030423156	0.290321056829815	0.0077	0.0143	0.0857	0.0149	0.048	0.0244	0.0267	0.0326	0.0021	0.0458	0.0379	0.0907	0.0022	0.0476	0.1086	0.0248	0.0256	0.0041	0.0016	0.0244	0.0287	0.1127	0.0276	0.0928	0.0578	0.0019
1	rs73084140	206191088	1.03	0.00427993383527349	0.99	0.161794913519683	2.10360883638801	0.28550624581189	0.0077	0.0143	0.0857	0.0149	0.048	0.0244	0.0267	0.0326	0.0021	0.0458	0.0379	0.0907	0.0022	0.0476	0.1086	0.0248	0.0256	0.0041	0.0016	0.0244	0.0287	0.1127	0.0276	0.0928	0.0578	0.0019
1	rs77747734	206192730	1.02	0.0058113257599233	0.99	0.161794913519683	1.99970215690282	0.284335629527589	0.0077	0.0144	0.0857	0.0149	0.048	0.0245	0.0267	0.0326	0.0021	0.0458	0.0379	0.0907	0.0022	0.0476	0.1085	0.0249	0.0256	0.0041	0.0016	0.0244	0.0287	0.1126	0.0276	0.0928	0.0579	0.002
1	rs76054099	206193642	1.02	0.0058113257599233	0.98	0.18597139562509	1.97256376562386	0.274560897683556	0.0077	0.0144	0.0857	0.0149	0.0481	0.0244	0.0268	0.0327	0.0021	0.0459	0.0379	0.0908	0.0021	0.0476	0.1085	0.0249	0.0256	0.0041	0.0016	0.0244	0.0287	0.1126	0.0276	0.0929	0.0579	0.002
1	rs78554767	206194571	1.02	0.0058113257599233	0.98	0.18597139562509	1.96008888285163	0.269713202955679	0.0077	0.0144	0.0857	0.0149	0.0481	0.0243	0.0268	0.0327	0.0021	0.0459	0.0379	0.0908	0.0021	0.0476	0.1084	0.0249	0.0256	0.0041	0.0016	0.0244	0.0286	0.1125	0.0276	0.0929	0.058	0.002
1	rs28648042	206198813	1.02	0.0058113257599233	0.98	0.18597139562509	2.09469564023827	0.365698988637159	0.0078	0.0144	0.0857	0.0149	0.0482	0.0243	0.0267	0.0327	0.0021	0.0459	0.038	0.0908	0.002	0.0475	0.1082	0.0249	0.0256	0.0042	0.0016	0.0245	0.0284	0.1124	0.0276	0.093	0.0581	0.002
1	rs28670379	206199702	1.02	0.0058113257599233	0.98	0.18597139562509	2.07297293163876	0.322259952932859	0.0078	0.0144	0.0857	0.0149	0.0482	0.0243	0.0268	0.0326	0.0021	0.0459	0.038	0.0909	0.002	0.0475	0.1082	0.0249	0.0256	0.0043	0.0016	0.0244	0.0284	0.1124	0.0277	0.093	0.0581	0.002
1	rs78037919	206206267	1.02	0.0058113257599233	0.97	0.212655582583661	1.53682884343254	0.281065738439562	0.0078	0.0147	0.0859	0.0149	0.0486	0.0244	0.0269	0.0325	0.002	0.0461	0.038	0.0909	0.0023	0.0473	0.1079	0.025	0.0254	0.0043	0.0015	0.024	0.0282	0.1123	0.0278	0.0931	0.0583	0.002
1	rs4073317	206206273	1.02	0.0058113257599233	0.97	0.212655582583661	1.53379127347481	0.278620938602695	0.0078	0.0147	0.0859	0.0149	0.0486	0.0244	0.0269	0.0325	0.002	0.0461	0.038	0.0909	0.0023	0.0473	0.1079	0.025	0.0254	0.0043	0.0015	0.024	0.0282	0.1123	0.0278	0.0931	0.0583	0.002
1	rs34682356	206211598	1.01	0.0077998467636837	0.96	0.241969076141015	1.51611565775472	0.242982741623154	0.0076	0.015	0.0865	0.0151	0.0487	0.0244	0.0269	0.0325	0.0019	0.0463	0.038	0.091	0.0025	0.0466	0.1083	0.0249	0.0251	0.0043	0.0015	0.024	0.0282	0.1121	0.0278	0.0927	0.058	0.002
1	rs75353088	206213706	1.01	0.0077998467636837	0.95	0.274028283204826	1.48728957624982	0.254767063541176	0.0076	0.015	0.0864	0.0151	0.0487	0.0244	0.0269	0.0325	0.0019	0.0462	0.038	0.091	0.0025	0.0466	0.1083	0.025	0.0251	0.0044	0.0015	0.0243	0.0282	0.1121	0.0278	0.0926	0.058	0.002
1	rs28767617	206217256	1.01	0.0077998467636837	0.94	0.308944172156586	1.50856323114843	0.191486491249225	0.0076	0.0151	0.0863	0.0151	0.0487	0.0244	0.0269	0.0325	0.0018	0.0462	0.038	0.0911	0.0025	0.0466	0.1081	0.0251	0.025	0.0045	0.0014	0.0243	0.0283	0.112	0.0279	0.0927	0.0581	0.002
1	rs35997092	206219662	1.01	0.0077998467636837	0.94	0.308944172156586	1.49059378187853	0.182092335747481	0.0075	0.0152	0.0864	0.0151	0.0484	0.0244	0.027	0.0328	0.0018	0.0462	0.0381	0.0914	0.0026	0.0462	0.1082	0.0251	0.0247	0.0046	0.0014	0.0242	0.0284	0.1122	0.028	0.0925	0.0577	0.002
1	rs28536160	206223383	1.01	0.0077998467636837	0.94	0.308944172156586	1.50977069585863	0.163994830110435	0.0075	0.0152	0.0863	0.0152	0.0484	0.0244	0.0269	0.0328	0.0018	0.0462	0.0381	0.0917	0.0026	0.0462	0.1079	0.0251	0.0247	0.0046	0.0014	0.0242	0.0283	0.112	0.028	0.0928	0.0578	0.0019
1	rs35369693	206224635	1.01	0.0077998467636837	0.94	0.308944172156586	1.49961887164807	0.167423667805137	0.0076	0.0153	0.0862	0.0152	0.0484	0.0245	0.0269	0.0327	0.0018	0.0461	0.0381	0.0919	0.0027	0.0461	0.1078	0.0251	0.0247	0.0046	0.0014	0.0243	0.0283	0.1119	0.028	0.0927	0.0578	0.0019
1	rs36046834	206224830	1.01	0.0077998467636837	0.94	0.308944172156586	1.48658902920458	0.165167622530946	0.0076	0.0153	0.0862	0.0152	0.0484	0.0245	0.0269	0.0327	0.0018	0.046	0.0381	0.092	0.0028	0.0461	0.1078	0.0251	0.0247	0.0046	0.0014	0.0243	0.0283	0.1118	0.028	0.0927	0.0578	0.0019
1	rs33990840	206225011	1.01	0.0077998467636837	0.94	0.308944172156586	1.49831401769807	0.169098063038906	0.0076	0.0153	0.0862	0.0152	0.0484	0.0245	0.0269	0.0327	0.0018	0.0463	0.038	0.092	0.0027	0.0461	0.1078	0.0251	0.0247	0.0046	0.0014	0.0243	0.0283	0.1119	0.0281	0.0927	0.0578	0.0019
1	rs34518453	206225582	1.01	0.0077998467636837	0.94	0.308944172156586	1.52944122678886	0.17385706294121	0.0076	0.0153	0.0861	0.0152	0.0484	0.0245	0.0268	0.0327	0.0018	0.0462	0.0381	0.092	0.0028	0.0461	0.1077	0.0251	0.0247	0.0046	0.0014	0.0243	0.0283	0.1118	0.0281	0.0927	0.0578	0.0019
1	rs34974457	206227034	1	0.0103504126855126	0.93	0.346822133743557	1.48959222411196	0.167423667805137	0.0076	0.0153	0.086	0.0152	0.0484	0.0245	0.0268	0.0326	0.0018	0.0461	0.0381	0.0922	0.0028	0.0461	0.1077	0.025	0.0247	0.0046	0.0015	0.0243	0.0283	0.1118	0.0281	0.0928	0.0579	0.0019
1	rs35810727	206228702	1	0.0103504126855126	0.92	0.387761932740255	1.48849079509138	0.161852369110184	0.0076	0.0153	0.086	0.0152	0.0484	0.0245	0.0267	0.0326	0.0018	0.046	0.0381	0.0924	0.0029	0.0461	0.1077	0.025	0.0247	0.0046	0.0015	0.0242	0.0282	0.1119	0.0282	0.0928	0.058	0.0019
1	rs28570099	206233206	1	0.0103504126855126	0.92	0.387761932740255	1.25534071724894	0.123561772776244	0.0076	0.0153	0.0858	0.0152	0.0484	0.0245	0.0266	0.0325	0.0018	0.0456	0.038	0.0929	0.0031	0.046	0.1075	0.0249	0.0248	0.0047	0.0015	0.024	0.0281	0.112	0.0282	0.0929	0.0584	0.0019
1	rs28480002	206234290	1	0.0103504126855126	0.92	0.387761932740255	1.22886997649885	0.123561772776244	0.0076	0.0154	0.0859	0.0152	0.0485	0.0245	0.0265	0.0326	0.0017	0.0457	0.038	0.0929	0.003	0.0459	0.1075	0.0248	0.0248	0.0047	0.0016	0.0241	0.028	0.1122	0.0281	0.0929	0.0585	0.0019
1	rs113694822	206235712	1	0.0103504126855126	0.92	0.387761932740255	1.31810199599542	0.123914232541766	0.0076	0.0155	0.0858	0.0152	0.0486	0.0246	0.0264	0.0326	0.0017	0.0458	0.0381	0.0927	0.0031	0.0459	0.1073	0.0247	0.0248	0.0046	0.0016	0.0241	0.028	0.1121	0.0282	0.0928	0.0587	0.0019
1	rs28689766	206243870	1	0.0103504126855126	0.91	0.431857736337621	1.28401650594141	0.12648076842974	0.0076	0.0158	0.0856	0.0152	0.0485	0.0252	0.0264	0.0327	0.0017	0.0455	0.0382	0.0926	0.0035	0.0461	0.1071	0.0244	0.0249	0.0046	0.0017	0.0243	0.0275	0.1116	0.0283	0.0922	0.0595	0.002
1	rs77154080	206243998	1	0.0103504126855126	0.91	0.431857736337621	1.30511333279311	0.12656961955527	0.0076	0.0158	0.0855	0.0152	0.0484	0.0252	0.0264	0.0327	0.0017	0.0456	0.0382	0.0926	0.0035	0.0459	0.1071	0.0245	0.0249	0.0046	0.0017	0.0243	0.0275	0.1115	0.0283	0.0922	0.0596	0.002
1	rs115260624	206246654	1	0.0103504126855126	0.91	0.431857736337621	1.36219982236511	0.135024392327929	0.0076	0.0158	0.0854	0.0152	0.0484	0.0253	0.0263	0.0327	0.0017	0.0454	0.0383	0.0925	0.0035	0.046	0.1071	0.0244	0.0249	0.0045	0.0017	0.0243	0.0272	0.1119	0.0283	0.0921	0.0597	0.002
1	rs28545078	206255930	1	0.0103504126855126	0.85	0.767309033253442	1.38279620606202	0.136209492044999	0.0074	0.0159	0.0848	0.0153	0.0484	0.0256	0.0261	0.0327	0.0018	0.0452	0.0384	0.0926	0.0036	0.0461	0.1073	0.0241	0.0249	0.0044	0.0019	0.0243	0.0264	0.1122	0.0283	0.0922	0.06	0.0021
1	rs78283114	206262657	1	0.0103504126855126	0.85	0.767309033253442	1.47210492172292	0.127726796987499	0.0073	0.0161	0.0845	0.0153	0.0483	0.0259	0.0261	0.0328	0.0018	0.045	0.0385	0.0926	0.0036	0.0464	0.1074	0.024	0.0249	0.0044	0.002	0.0243	0.026	0.1119	0.0285	0.0925	0.0604	0.002
1	rs72752949	206271884	1	0.0103504126855126	0.85	0.767309033253442	1.63527155222086	0.128887886765328	0.0072	0.0163	0.0841	0.0152	0.048	0.0263	0.026	0.033	0.0018	0.0447	0.0387	0.0927	0.0036	0.0467	0.1076	0.0238	0.0249	0.0043	0.0021	0.0242	0.0253	0.1114	0.0287	0.0928	0.061	0.0018
1	rs28635502	206278745	1	0.0103504126855126	0.85	0.767309033253442	1.65520054759247	0.121192531147954	0.007	0.0165	0.084	0.0152	0.048	0.0266	0.0259	0.0331	0.0018	0.0447	0.0389	0.0928	0.0036	0.0469	0.1076	0.0236	0.0249	0.0042	0.0022	0.024	0.0248	0.111	0.0292	0.0932	0.061	0.0017
1	rs28420347	206281191	1	0.0103504126855126	0.85	0.767309033253442	1.58183354754089	0.109945540879204	0.0067	0.0165	0.084	0.0152	0.048	0.0267	0.0259	0.0333	0.0017	0.0447	0.0388	0.0927	0.0036	0.0472	0.1074	0.0237	0.0248	0.0042	0.0022	0.0238	0.0247	0.111	0.0292	0.0934	0.0611	0.0017
1	rs28570494	206282163	1	0.0103504126855126	0.85	0.767309033253442	1.5675279715703	0.104356314327584	0.0067	0.0165	0.084	0.0151	0.0478	0.0267	0.0258	0.0333	0.0017	0.0447	0.0387	0.0927	0.0036	0.0479	0.1073	0.0235	0.0248	0.0042	0.0023	0.0238	0.0247	0.1111	0.0292	0.0933	0.0611	0.0017
1	rs4073659	206292350	1	0.0103504126855126	0.85	0.767309033253442	1.65031417261569	0.106761735439972	0.0066	0.0167	0.0832	0.0152	0.0479	0.0268	0.0256	0.0334	0.0017	0.0447	0.0387	0.093	0.0037	0.0478	0.1067	0.0235	0.0246	0.0043	0.0026	0.0235	0.0245	0.1113	0.0296	0.0934	0.0612	0.002
1	rs28428914	206293771	1	0.0103504126855126	0.85	0.767309033253442	1.72519885147559	0.107345519938824	0.0066	0.0167	0.0832	0.0152	0.0479	0.0268	0.0255	0.0334	0.0017	0.0447	0.0387	0.093	0.0037	0.0478	0.1066	0.0235	0.0246	0.0042	0.0026	0.0234	0.0245	0.1115	0.0296	0.0934	0.0611	0.002
1	rs76514415	206298081	1	0.0103504126855126	0.84	0.835693000351761	1.8228204061948	0.104026197581515	0.0066	0.0167	0.0832	0.0151	0.048	0.0268	0.0255	0.0335	0.0017	0.0446	0.0386	0.0933	0.0036	0.0478	0.1064	0.0235	0.0246	0.0042	0.0027	0.0233	0.0244	0.1117	0.0297	0.0933	0.0611	0.0021
1	rs76039482	206305229	1	0.0103504126855126	0.84	0.835693000351761	1.80895996433824	0.100747415459412	0.0067	0.0168	0.0833	0.015	0.0482	0.0268	0.0253	0.0337	0.0017	0.0444	0.0387	0.0936	0.0034	0.0478	0.1061	0.0235	0.0244	0.0041	0.0028	0.0232	0.0243	0.1121	0.0297	0.0933	0.0609	0.0023
1	rs28488850	206307365	1	0.0103504126855126	0.83	0.907803730152893	1.71128605093947	0.0992853330339098	0.0067	0.0169	0.0834	0.015	0.0482	0.0268	0.0253	0.0338	0.0017	0.0443	0.0387	0.0939	0.0033	0.0477	0.1061	0.0236	0.0244	0.0041	0.0028	0.0231	0.0241	0.1122	0.0296	0.0933	0.0609	0.0023
1	rs79655590	206315038	1.01	0.0077998467636837	0.83	0.907803730152893	2.06859246277613	0.12656961955527	0.0067	0.0169	0.0834	0.015	0.0484	0.0267	0.0252	0.0338	0.0018	0.0442	0.0385	0.0939	0.0033	0.0474	0.106	0.0236	0.0244	0.0042	0.0028	0.0231	0.024	0.1127	0.0294	0.0934	0.0605	0.0024
1	rs57621203	206319119	1.01	0.0077998467636837	0.83	0.907803730152893	1.96516394130285	0.108432939731538	0.0067	0.0169	0.0834	0.015	0.0485	0.0267	0.0252	0.0338	0.0018	0.0441	0.0385	0.094	0.0032	0.0473	0.106	0.0236	0.0243	0.0043	0.0027	0.0231	0.0239	0.113	0.0294	0.0935	0.0602	0.0025
1	rs61742539	206327510	1.01	0.0077998467636837	0.83	0.907803730152893	1.87297462292711	0.0996095188275764	0.0068	0.0169	0.0832	0.0149	0.0488	0.0267	0.0251	0.0338	0.0018	0.044	0.0384	0.094	0.0032	0.0471	0.1059	0.0237	0.0243	0.0044	0.0027	0.0232	0.0238	0.1136	0.0294	0.0939	0.0596	0.0025
1	rs2790264	206487408	0.98	0.0176313199892257	0.83	0.907803730152893	1.21085006725891	0.147138196921556	0.0076	0.0163	0.0839	0.0151	0.0481	0.0253	0.0239	0.0329	0.0024	0.0408	0.0395	0.0945	0.0033	0.0469	0.102	0.0224	0.024	0.0071	0.0029	0.023	0.0216	0.1192	0.0298	0.0992	0.057	0.0032
1	rs17047478	206587333	0.94	0.0451461751884772	0.83	0.907803730152893	0.973864098826246	0.906107652665775	0.0078	0.0159	0.0843	0.0155	0.0475	0.0251	0.0232	0.0324	0.0026	0.0397	0.0397	0.0949	0.0034	0.0465	0.1003	0.0221	0.0237	0.0081	0.003	0.0228	0.0206	0.1219	0.0299	0.1015	0.0563	0.0034
1	rs11119916	206596299	0.94	0.0451461751884772	0.83	0.907803730152893	0.790455614981667	0.494740372756423	0.0079	0.0159	0.0843	0.0155	0.0475	0.0251	0.0233	0.0324	0.0026	0.0397	0.0397	0.0949	0.0034	0.0465	0.1003	0.0221	0.0237	0.0081	0.003	0.0228	0.0206	0.122	0.0299	0.1015	0.0563	0.0034
1	rs61816859	206598095	0.94	0.0451461751884772	0.83	0.907803730152893	0.741763832442844	0.413387878526973	0.0079	0.0159	0.0843	0.0155	0.0475	0.0251	0.0233	0.0324	0.0026	0.0397	0.0397	0.0949	0.0034	0.0466	0.1004	0.0221	0.0237	0.0081	0.003	0.0228	0.0206	0.122	0.0299	0.1015	0.0563	0.0034
1	rs6664834	206598126	0.94	0.0451461751884772	0.83	0.907803730152893	0.746079210365189	0.414430970850871	0.0079	0.0159	0.0843	0.0155	0.0475	0.0251	0.0233	0.0324	0.0026	0.0397	0.0397	0.0951	0.0034	0.0463	0.1004	0.0221	0.0237	0.0081	0.003	0.0228	0.0206	0.122	0.0299	0.1015	0.0564	0.0034
1	rs75885481	206602679	0.94	0.0451461751884772	0.83	0.907803730152893	0.752687025217166	0.369736671463666	0.0079	0.0159	0.0843	0.0155	0.0475	0.0251	0.0233	0.0324	0.0026	0.0398	0.0397	0.0952	0.0034	0.0463	0.1004	0.0219	0.0238	0.0081	0.003	0.0228	0.0205	0.1221	0.0298	0.1015	0.0564	0.0034
1	rs2297539	206603535	0.94	0.0451461751884772	0.84	0.835693000351761	0.748582612760351	0.351044096756812	0.0079	0.0159	0.0844	0.0155	0.0475	0.0251	0.0233	0.0324	0.0026	0.0398	0.0398	0.0952	0.0034	0.0463	0.1005	0.0219	0.0238	0.0081	0.003	0.0228	0.0205	0.1221	0.0298	0.1015	0.0564	0.0034
1	rs76987334	206604220	0.93	0.0557421353933153	0.84	0.835693000351761	0.742747072621563	0.335455983647688	0.0079	0.0159	0.0843	0.0156	0.0478	0.0251	0.0233	0.0324	0.0026	0.0397	0.0398	0.0951	0.0034	0.0463	0.1004	0.0219	0.0237	0.0081	0.003	0.0228	0.0205	0.1216	0.0298	0.1018	0.0564	0.0034
1	rs3849275	206605665	0.93	0.0557421353933153	0.85	0.767309033253442	0.708009596311742	0.33631659980073	0.008	0.0158	0.0842	0.0157	0.0484	0.0251	0.0232	0.0324	0.0026	0.0397	0.0398	0.0952	0.0034	0.0463	0.1004	0.0219	0.0236	0.0081	0.003	0.0229	0.0206	0.1206	0.0298	0.1019	0.0564	0.0034
1	rs115992876	206607088	0.93	0.0557421353933153	0.85	0.767309033253442	0.718413135742079	0.329327455472933	0.008	0.0158	0.0842	0.0157	0.0484	0.0251	0.0232	0.0324	0.0026	0.0398	0.0398	0.0952	0.0034	0.0463	0.1004	0.0219	0.0236	0.0081	0.003	0.0229	0.0206	0.1206	0.0298	0.1019	0.0564	0.0034
1	rs10494876	206610118	0.93	0.0557421353933153	0.85	0.767309033253442	0.699293345094982	0.344957788719271	0.008	0.0158	0.0843	0.0158	0.0484	0.025	0.0233	0.0324	0.0026	0.0398	0.0399	0.0949	0.0034	0.0463	0.1004	0.0219	0.0236	0.0081	0.003	0.0229	0.0206	0.1206	0.0298	0.102	0.0564	0.0034
1	rs72752959	206613667	0.93	0.0557421353933153	0.85	0.767309033253442	0.608091466178366	0.310902321078217	0.0081	0.0158	0.0844	0.0158	0.0484	0.0246	0.0233	0.0326	0.0027	0.0399	0.04	0.0948	0.0034	0.0465	0.1002	0.0219	0.0233	0.008	0.0032	0.0229	0.0206	0.1203	0.0298	0.1022	0.0565	0.0033
1	rs11579993	206618875	0.93	0.0557421353933153	0.85	0.767309033253442	0.516178399222255	0.2738667369774	0.0082	0.0157	0.0842	0.0157	0.0485	0.0243	0.0231	0.0327	0.0027	0.04	0.0401	0.0949	0.0035	0.0468	0.1	0.0218	0.023	0.008	0.0034	0.023	0.0206	0.1201	0.0299	0.1025	0.0567	0.0033
1	rs12751143	206625223	0.92	0.0682081798453755	0.85	0.767309033253442	0.48209771185438	0.259984935510679	0.0082	0.0157	0.0842	0.0158	0.0485	0.0242	0.023	0.0327	0.0027	0.0401	0.0403	0.0946	0.0035	0.0471	0.1	0.0218	0.023	0.0079	0.0034	0.0231	0.0205	0.12	0.03	0.1025	0.0566	0.0033
1	rs11120575	206626607	0.92	0.0682081798453755	0.85	0.767309033253442	0.479251698215131	0.268333068128423	0.0082	0.0156	0.0842	0.0158	0.0485	0.0242	0.023	0.0327	0.0027	0.0401	0.0403	0.0946	0.0035	0.0472	0.1	0.0218	0.0229	0.0079	0.0034	0.0231	0.0205	0.12	0.03	0.1025	0.0567	0.0032
1	rs7546842	206630721	0.92	0.0682081798453755	0.86	0.702596200902853	0.438494263767252	0.201668190340781	0.0083	0.0154	0.0836	0.0158	0.0488	0.0241	0.023	0.0328	0.0027	0.04	0.0405	0.094	0.0034	0.0478	0.0997	0.0217	0.023	0.0078	0.0034	0.0231	0.0206	0.1198	0.0302	0.1026	0.0573	0.0032
1	rs17018890	206634429	0.92	0.0682081798453755	0.86	0.702596200902853	0.411702991499858	0.208412367335258	0.0083	0.0154	0.0836	0.0159	0.0489	0.0241	0.0231	0.0328	0.0027	0.0399	0.0406	0.0936	0.0034	0.0481	0.0997	0.0217	0.0231	0.0077	0.0034	0.0231	0.0206	0.1197	0.0302	0.1026	0.0574	0.0032
1	rs9242	206637395	0.92	0.0682081798453755	0.86	0.702596200902853	0.413194863357778	0.19025204923699	0.0083	0.0154	0.0836	0.0159	0.0489	0.0241	0.0231	0.0329	0.0027	0.0399	0.0407	0.0935	0.0034	0.0482	0.0997	0.0217	0.0231	0.0076	0.0034	0.0231	0.0205	0.1196	0.0302	0.1026	0.0575	0.0032
1	rs4845106	206638507	0.92	0.0682081798453755	0.86	0.702596200902853	0.443893395855542	0.2135186814323	0.0083	0.0154	0.0836	0.0159	0.0489	0.0241	0.023	0.0329	0.0026	0.0399	0.0407	0.0935	0.0033	0.0483	0.0997	0.0217	0.0231	0.0076	0.0034	0.0231	0.0205	0.1195	0.0303	0.1026	0.0575	0.0032
1	rs7512394	206640606	0.92	0.0682081798453755	0.87	0.641494868499257	0.463380242861445	0.204188576914804	0.0083	0.0154	0.0836	0.0159	0.049	0.0241	0.023	0.0329	0.0026	0.0399	0.0407	0.0936	0.0033	0.0483	0.0997	0.0217	0.0231	0.0076	0.0034	0.0231	0.0205	0.1196	0.0303	0.1023	0.0576	0.0032
1	rs6657352	206641869	0.91	0.0827439743829911	0.87	0.641494868499257	0.448188297976998	0.158078914483586	0.0083	0.0153	0.0836	0.0158	0.0491	0.0237	0.0227	0.0329	0.0026	0.0399	0.041	0.0944	0.0032	0.0488	0.0997	0.0213	0.0228	0.0077	0.0034	0.0227	0.0202	0.1192	0.0309	0.1021	0.0581	0.0032
1	rs17020312	206643973	0.89	0.118826527661215	0.87	0.641494868499257	0.419710066171246	0.0843724367190833	0.0082	0.015	0.0835	0.0157	0.0498	0.023	0.022	0.033	0.0025	0.04	0.0414	0.0958	0.003	0.0494	0.0996	0.0209	0.0225	0.0079	0.0033	0.0226	0.0197	0.1185	0.0312	0.1017	0.0595	0.0033
1	rs11117858	206646274	0.88	0.140769569262351	0.87	0.641494868499257	0.385922708734486	0.0620018437431966	0.0081	0.0146	0.0832	0.0156	0.0518	0.0227	0.0216	0.033	0.0023	0.04	0.0415	0.097	0.0028	0.0499	0.0997	0.0207	0.0223	0.0077	0.0032	0.0225	0.0194	0.1174	0.0316	0.101	0.0605	0.0031
1	rs2274902	206646311	0.88	0.140769569262351	0.87	0.641494868499257	0.387033365281818	0.0607370992376817	0.0081	0.0146	0.0832	0.0156	0.0519	0.0227	0.0216	0.033	0.0023	0.0399	0.0415	0.097	0.0028	0.05	0.0998	0.0204	0.0223	0.0077	0.0032	0.0225	0.0194	0.1174	0.0316	0.1012	0.0605	0.0031
1	rs1539243	206647787	0.87	0.165571370278195	0.87	0.641494868499257	0.284806010666514	0.0544545243824186	0.0084	0.0143	0.083	0.0159	0.0529	0.0223	0.0214	0.033	0.0021	0.0395	0.0418	0.0974	0.0028	0.0507	0.1	0.02	0.0222	0.0074	0.0027	0.0225	0.0192	0.1167	0.032	0.1011	0.0613	0.0029
1	rs2297546	206648037	0.87	0.165571370278195	0.87	0.641494868499257	0.234204803890392	0.0569451762326892	0.0084	0.0141	0.0833	0.016	0.0532	0.0222	0.0214	0.033	0.0021	0.0397	0.0417	0.0973	0.0028	0.0511	0.1004	0.0199	0.0221	0.0072	0.0025	0.0225	0.0191	0.1167	0.032	0.1007	0.0614	0.0028
1	rs41296022	206649373	0.87	0.165571370278195	0.87	0.641494868499257	0.18744403943167	0.044747939085228	0.0084	0.0137	0.0844	0.0158	0.053	0.0218	0.0211	0.0329	0.0023	0.0393	0.0414	0.0972	0.0029	0.0514	0.1007	0.0194	0.0219	0.0071	0.0026	0.0221	0.0188	0.1171	0.0321	0.1014	0.0616	0.0028
1	rs17433909	206651725	0.87	0.165571370278195	0.87	0.641494868499257	0.1302223454817	0.0407675332562023	0.0084	0.0132	0.0854	0.0156	0.0529	0.0215	0.0209	0.0329	0.0024	0.039	0.0412	0.0971	0.0031	0.0516	0.1009	0.0189	0.0217	0.007	0.0026	0.0219	0.0185	0.1178	0.0323	0.102	0.0619	0.0028
1	rs17021877	206652404	0.87	0.165571370278195	0.88	0.583941145430028	0.114395759538553	0.040323211082813	0.0084	0.0131	0.0855	0.0156	0.0528	0.0215	0.0209	0.0329	0.0025	0.039	0.0412	0.0972	0.0031	0.0517	0.101	0.0188	0.0217	0.007	0.0026	0.0219	0.0185	0.1179	0.0323	0.1019	0.0618	0.0028
1	rs28584674	206652524	0.87	0.165571370278195	0.88	0.583941145430028	0.0988108729793148	0.042283217594939	0.0084	0.0131	0.0855	0.0156	0.0528	0.0215	0.0209	0.0329	0.0025	0.039	0.0412	0.0972	0.0031	0.0517	0.101	0.0188	0.0217	0.0067	0.0029	0.0219	0.0185	0.1179	0.0323	0.1019	0.0619	0.0028
1	rs17022427	206654497	0.87	0.165571370278195	0.88	0.583941145430028	0.092917094512814	0.0371143329247355	0.0084	0.0131	0.0859	0.0158	0.0527	0.0214	0.0209	0.0329	0.0025	0.0388	0.0409	0.0975	0.0031	0.0516	0.1008	0.0187	0.0216	0.0067	0.0029	0.0218	0.0184	0.1179	0.0324	0.1021	0.0618	0.0029
1	rs41299247	206661816	0.86	0.193417951625055	0.88	0.583941145430028	0.0853257506576881	0.0284128298896512	0.0084	0.013	0.088	0.0154	0.0525	0.0212	0.021	0.0333	0.0025	0.038	0.0408	0.098	0.0034	0.0514	0.1003	0.0183	0.0214	0.0065	0.0027	0.0213	0.0181	0.1187	0.0325	0.1027	0.0614	0.0029
1	rs10863430	206664407	0.86	0.193417951625055	0.88	0.583941145430028	0.0793148332412601	0.021838138548968	0.0083	0.013	0.0895	0.0152	0.0525	0.0212	0.0209	0.0334	0.0024	0.0377	0.0405	0.0986	0.0036	0.0514	0.1001	0.0178	0.0212	0.0064	0.0027	0.021	0.0178	0.1189	0.0325	0.1032	0.0609	0.0029
1	rs12059562	206665052	0.86	0.193417951625055	0.88	0.583941145430028	0.075527518929319	0.0208906907801202	0.0082	0.013	0.0899	0.0152	0.0525	0.0213	0.021	0.0335	0.0024	0.0376	0.0405	0.0985	0.0036	0.0513	0.1	0.0176	0.0212	0.0064	0.0027	0.021	0.0178	0.119	0.0324	0.1033	0.0608	0.0029
1	rs17434047	206665720	0.86	0.193417951625055	0.88	0.583941145430028	0.077373418045792	0.0206063657619705	0.0083	0.013	0.0901	0.0152	0.0525	0.0213	0.0212	0.0335	0.0024	0.0375	0.0405	0.0985	0.0036	0.0513	0.1002	0.0176	0.0211	0.0063	0.0027	0.021	0.0174	0.1191	0.0324	0.1034	0.0607	0.0029
1	rs11118256	206665837	0.86	0.193417951625055	0.88	0.583941145430028	0.0830845242004377	0.022805792204926	0.0086	0.0129	0.0901	0.0151	0.0525	0.0214	0.0212	0.0335	0.0024	0.0375	0.0404	0.0984	0.0037	0.0513	0.1003	0.0176	0.0211	0.0063	0.0027	0.021	0.0172	0.119	0.0323	0.1034	0.0608	0.003
1	rs2336940	206665896	0.86	0.193417951625055	0.88	0.583941145430028	0.083934933961803	0.0220886267442524	0.0086	0.0129	0.0901	0.0151	0.0525	0.0214	0.0212	0.0335	0.0024	0.0375	0.0404	0.0983	0.0037	0.0512	0.1003	0.0175	0.0211	0.0063	0.0027	0.021	0.0172	0.119	0.0323	0.1034	0.0608	0.003
1	rs3748022	206669465	0.85	0.2244882202137	0.88	0.583941145430028	0.0891300248760888	0.0149029093293158	0.0087	0.0129	0.0915	0.0151	0.0521	0.0213	0.021	0.0339	0.0024	0.0361	0.0401	0.1002	0.0039	0.05	0.1006	0.0176	0.0209	0.006	0.0026	0.021	0.0169	0.1188	0.0323	0.1039	0.0606	0.003
1	rs201261502	206670654	0.85	0.2244882202137	0.88	0.583941145430028	0.08467488841591	0.014868401034638	0.0087	0.0129	0.0915	0.0151	0.0521	0.0213	0.021	0.0339	0.0024	0.0361	0.0401	0.1002	0.0039	0.05	0.1006	0.0176	0.0209	0.006	0.0026	0.021	0.0169	0.1188	0.0323	0.1039	0.0606	0.003
1	rs3860295	206676331	0.85	0.2244882202137	0.88	0.583941145430028	0.0791814799327762	0.0151455821209187	0.009	0.0129	0.0918	0.0151	0.0518	0.0213	0.021	0.0338	0.0026	0.0357	0.0395	0.1005	0.0039	0.0492	0.1006	0.0176	0.0209	0.006	0.0026	0.0211	0.017	0.1199	0.0321	0.1044	0.0606	0.0029
1	rs182747252	206677881	0.85	0.2244882202137	0.88	0.583941145430028	0.0870848058503607	0.0170829219298048	0.009	0.0128	0.0921	0.0151	0.0518	0.0213	0.0209	0.0338	0.0026	0.0356	0.0395	0.1003	0.0039	0.0491	0.1005	0.0176	0.0207	0.006	0.0026	0.0211	0.017	0.1198	0.0324	0.1044	0.0605	0.0029
1	rs944770	206685627	0.85	0.2244882202137	0.87	0.641494868499257	0.107608541242039	0.0177919156682351	0.009	0.0128	0.0921	0.015	0.0518	0.0213	0.021	0.0338	0.0026	0.0354	0.0395	0.1004	0.0039	0.0491	0.1004	0.0176	0.0208	0.006	0.0026	0.0211	0.0169	0.1199	0.0326	0.1043	0.0604	0.0029
1	rs12405921	206695731	0.85	0.2244882202137	0.87	0.641494868499257	0.116337648646847	0.0205254762791252	0.009	0.0128	0.0921	0.015	0.0518	0.0213	0.021	0.0338	0.0026	0.0354	0.0395	0.1005	0.0039	0.0491	0.1003	0.0175	0.0207	0.006	0.0026	0.0211	0.0169	0.12	0.0326	0.1043	0.0604	0.0029
1	rs6666087	206708725	0.85	0.2244882202137	0.87	0.641494868499257	0.102012863524838	0.0174543109489232	0.0092	0.0127	0.0948	0.0152	0.052	0.0216	0.0212	0.0335	0.0028	0.0342	0.0394	0.1013	0.0041	0.0491	0.0989	0.0175	0.0208	0.0057	0.0028	0.0209	0.017	0.1204	0.0327	0.1032	0.0597	0.0027
1	rs12756098	206710614	0.84	0.258953137461488	0.87	0.641494868499257	0.127064362804527	0.0425098670040853	0.0093	0.0125	0.0965	0.015	0.0517	0.0218	0.0213	0.0334	0.003	0.0346	0.04	0.1015	0.0041	0.0488	0.0981	0.0166	0.0207	0.0059	0.0029	0.0206	0.017	0.1202	0.0323	0.1038	0.0591	0.0029
1	rs7530746	206712543	0.84	0.258953137461488	0.88	0.583941145430028	0.137554515735984	0.0707352835858344	0.0093	0.0124	0.0977	0.0145	0.0519	0.0218	0.0213	0.0333	0.0032	0.0349	0.0403	0.1016	0.0044	0.0485	0.0973	0.0159	0.0205	0.0061	0.0029	0.0204	0.017	0.1203	0.032	0.1042	0.0586	0.003
1	rs12409334	206718142	0.83	0.29697514221559	0.88	0.583941145430028	0.146230873907002	0.0775778760165104	0.0092	0.0122	0.0977	0.0143	0.0527	0.022	0.0212	0.0326	0.0031	0.0347	0.0398	0.1025	0.0042	0.0483	0.0967	0.0158	0.0205	0.0062	0.003	0.0203	0.0169	0.1217	0.0318	0.1049	0.0575	0.0032
1	rs11119006	206720184	0.83	0.29697514221559	0.9	0.479198205640863	0.128081809139994	0.0923374721587286	0.0092	0.0122	0.0976	0.0143	0.053	0.0221	0.0212	0.0324	0.0031	0.0346	0.0397	0.1028	0.0041	0.0483	0.0965	0.0158	0.0205	0.0063	0.0031	0.0203	0.0169	0.1219	0.0318	0.1055	0.0572	0.0032
1	rs12569261	206727260	0.83	0.29697514221559	0.9	0.479198205640863	0.122284005899151	0.0792732885342492	0.0093	0.0122	0.0973	0.0143	0.0532	0.0224	0.0216	0.0322	0.0031	0.0345	0.0399	0.1027	0.0042	0.0474	0.0965	0.0159	0.0208	0.0062	0.0031	0.0201	0.0171	0.1218	0.0318	0.1057	0.0565	0.0033
1	rs35333073	206727404	0.83	0.29697514221559	0.89	0.529866637543626	0.127841967457293	0.0836901834674393	0.0094	0.0122	0.0973	0.0143	0.0533	0.0224	0.0216	0.0322	0.0032	0.0345	0.0398	0.1028	0.0042	0.0472	0.0962	0.0159	0.0208	0.0063	0.0032	0.0201	0.0172	0.1219	0.0318	0.1058	0.0566	0.0033
1	rs17434403	206737276	0.83	0.29697514221559	0.89	0.529866637543626	0.108040445019331	0.0794955290774959	0.0093	0.0121	0.0972	0.0144	0.0532	0.0227	0.0216	0.032	0.0032	0.035	0.0398	0.1029	0.0042	0.047	0.0963	0.0159	0.0209	0.0064	0.0032	0.02	0.0172	0.122	0.0319	0.1055	0.0562	0.0034
1	rs1930433	206740005	0.83	0.29697514221559	0.89	0.529866637543626	0.103558829466396	0.078018716176503	0.0093	0.0121	0.0971	0.0144	0.0533	0.0228	0.0216	0.0322	0.0032	0.035	0.0398	0.103	0.0043	0.0469	0.0963	0.0159	0.0209	0.0064	0.0033	0.02	0.0172	0.122	0.0318	0.1053	0.0562	0.0034
1	rs7527917	206746865	0.83	0.29697514221559	0.89	0.529866637543626	0.0975377820578052	0.0797922432827434	0.0093	0.0119	0.0969	0.0143	0.0533	0.0228	0.0216	0.0327	0.0032	0.0355	0.0398	0.1031	0.0044	0.0465	0.0966	0.0159	0.0209	0.0064	0.0034	0.0198	0.0172	0.1215	0.032	0.1052	0.0559	0.0034
1	rs1930435	206747458	0.83	0.29697514221559	0.89	0.529866637543626	0.101986785567335	0.0934420856303372	0.0093	0.0119	0.0969	0.0143	0.0533	0.0228	0.0216	0.0328	0.0032	0.0355	0.0398	0.1031	0.0044	0.0465	0.0965	0.0159	0.0209	0.0064	0.0034	0.0198	0.0172	0.1215	0.032	0.1052	0.0558	0.0034
1	rs4845112	206757857	0.83	0.29697514221559	0.9	0.479198205640863	0.11073670657208	0.149398206452259	0.0095	0.0118	0.0971	0.0143	0.0529	0.0224	0.0212	0.0348	0.0034	0.0356	0.0392	0.103	0.0051	0.046	0.096	0.0157	0.021	0.0064	0.0035	0.0194	0.0171	0.1227	0.0317	0.1049	0.055	0.0037
1	rs4844541	206764782	0.82	0.338707801994422	0.9	0.479198205640863	0.0866370170604611	0.141080163726806	0.0099	0.0119	0.0975	0.0144	0.0528	0.022	0.0209	0.035	0.0035	0.0356	0.039	0.1028	0.0051	0.0457	0.0965	0.0154	0.0212	0.0061	0.0036	0.0195	0.0171	0.123	0.0316	0.1047	0.0544	0.0041
1	rs113616691	206771341	0.82	0.338707801994422	0.9	0.479198205640863	0.0772203154694318	0.159140027848149	0.0099	0.0119	0.0974	0.0144	0.0527	0.022	0.0208	0.0351	0.0035	0.0356	0.039	0.1028	0.0052	0.0456	0.0967	0.0154	0.0211	0.006	0.0036	0.0197	0.0171	0.1232	0.0316	0.1046	0.0543	0.0041
1	rs3813972	206775427	0.82	0.338707801994422	0.89	0.529866637543626	0.073413756389803	0.170085720381327	0.01	0.0119	0.0973	0.0144	0.0528	0.0219	0.0208	0.0351	0.0035	0.0358	0.039	0.1027	0.0053	0.0455	0.0969	0.0154	0.0211	0.006	0.0036	0.0197	0.0171	0.1232	0.0316	0.1045	0.0542	0.0042
1	rs35252702	206776460	0.82	0.338707801994422	0.89	0.529866637543626	0.0768711003606567	0.191692494967594	0.01	0.0119	0.0973	0.0144	0.0528	0.0219	0.0208	0.0351	0.0035	0.0358	0.039	0.1027	0.0053	0.0455	0.0969	0.0154	0.0211	0.006	0.0036	0.0197	0.0171	0.1232	0.0315	0.1046	0.0542	0.0042
1	rs6685813	206784809	0.82	0.338707801994422	0.89	0.529866637543626	0.100455543240384	0.183105595958384	0.0101	0.012	0.0964	0.0141	0.053	0.0211	0.0207	0.0359	0.0035	0.0364	0.039	0.1026	0.0056	0.0449	0.099	0.0152	0.0211	0.0056	0.0038	0.0193	0.0174	0.1228	0.0312	0.1044	0.0537	0.0044
1	rs6677934	206788458	0.82	0.338707801994422	0.89	0.529866637543626	0.0976138757939016	0.157116455162201	0.0101	0.0121	0.0964	0.0141	0.053	0.021	0.0207	0.0361	0.0035	0.0365	0.039	0.1025	0.0057	0.0447	0.0994	0.0152	0.0211	0.0055	0.0038	0.0192	0.0175	0.1227	0.0312	0.1044	0.0537	0.0044
1	rs76905646	206788843	0.82	0.338707801994422	0.89	0.529866637543626	0.109560553820885	0.198115648868462	0.0101	0.0121	0.0963	0.0141	0.053	0.021	0.0207	0.0361	0.0035	0.0364	0.039	0.1025	0.0057	0.0447	0.0994	0.0152	0.0211	0.0055	0.0038	0.0192	0.0175	0.1227	0.0312	0.1044	0.0537	0.0044
1	rs4845119	206796179	0.8	0.433874260405774	0.89	0.529866637543626	0.310749016725291	0.343843232318371	0.0092	0.0131	0.094	0.0129	0.0537	0.0185	0.02	0.0348	0.0035	0.0368	0.0422	0.1002	0.007	0.0417	0.106	0.0144	0.0204	0.006	0.0044	0.0156	0.0197	0.1244	0.0296	0.1099	0.0512	0.0048
1	rs10157569	206801947	0.79	0.487570276707753	0.89	0.529866637543626	0.313783175291198	0.311142711991857	0.0091	0.0131	0.0938	0.013	0.0539	0.0183	0.0199	0.0345	0.0035	0.0368	0.0423	0.0998	0.007	0.0415	0.1065	0.0143	0.0205	0.0061	0.0045	0.0154	0.0199	0.1247	0.0295	0.11	0.0512	0.0047
1	rs6666436	206804765	0.79	0.487570276707753	0.89	0.529866637543626	0.367289514732679	0.310181480226413	0.0089	0.0132	0.0939	0.013	0.0538	0.0184	0.0199	0.0345	0.0035	0.0368	0.0422	0.1002	0.007	0.0413	0.1061	0.0143	0.0206	0.0062	0.0045	0.0153	0.0199	0.1244	0.0295	0.1108	0.0512	0.0049
1	rs116525111	206805896	0.79	0.487570276707753	0.89	0.529866637543626	0.363565452967196	0.320075775582771	0.0089	0.0132	0.094	0.0131	0.0538	0.0184	0.0199	0.0345	0.0035	0.0368	0.0421	0.1002	0.007	0.0413	0.1058	0.0143	0.0206	0.0062	0.0045	0.0153	0.0199	0.1244	0.0295	0.1109	0.0512	0.0049
1	rs4240841	206806372	0.79	0.487570276707753	0.89	0.529866637543626	0.365020381451583	0.320924657666739	0.0089	0.0132	0.0939	0.0131	0.0538	0.0184	0.0199	0.0345	0.0035	0.0368	0.0421	0.1002	0.007	0.0413	0.1057	0.0143	0.0206	0.0062	0.0045	0.0153	0.0199	0.1244	0.0295	0.1109	0.0512	0.005
1	rs17013232	206810248	0.79	0.487570276707753	0.89	0.529866637543626	0.360182197748725	0.320075775582771	0.0089	0.0132	0.0939	0.0129	0.0538	0.0183	0.0197	0.0343	0.0035	0.037	0.0421	0.1	0.007	0.0413	0.1064	0.0142	0.0204	0.0063	0.0045	0.0152	0.02	0.1244	0.0296	0.1111	0.0511	0.0049
1	rs10863766	206825605	0.79	0.487570276707753	0.89	0.529866637543626	0.376163940133853	0.322138494996143	0.0089	0.0132	0.0942	0.0129	0.0539	0.0182	0.0196	0.0342	0.0035	0.0372	0.0421	0.0999	0.007	0.0414	0.1066	0.0141	0.0203	0.0063	0.0045	0.0151	0.0201	0.1243	0.0295	0.1113	0.0512	0.0049
1	rs17013797	206828985	0.79	0.487570276707753	0.9	0.479198205640863	0.374413199795184	0.324205110345944	0.0089	0.0132	0.0942	0.0129	0.0538	0.0182	0.0197	0.0341	0.0035	0.0372	0.0421	0.0998	0.007	0.0414	0.1064	0.0141	0.0203	0.0063	0.0045	0.0151	0.0201	0.1243	0.0295	0.1115	0.0512	0.0049
1	rs77013051	206834908	0.79	0.487570276707753	0.9	0.479198205640863	0.370815439373582	0.33042815514877	0.0088	0.0132	0.0943	0.0129	0.0538	0.0182	0.0198	0.0333	0.0035	0.0373	0.042	0.0997	0.007	0.0412	0.1067	0.0141	0.0204	0.0064	0.0045	0.0151	0.0204	0.1243	0.0295	0.1115	0.0513	0.0048
1	rs116652536	206849834	0.79	0.487570276707753	0.9	0.479198205640863	0.403375727533423	0.344710019622778	0.0087	0.0133	0.0943	0.0129	0.0536	0.0181	0.0201	0.0315	0.0035	0.0377	0.042	0.0996	0.0072	0.0409	0.1075	0.0141	0.0205	0.0065	0.0045	0.0152	0.0212	0.1241	0.0297	0.1115	0.0515	0.0048
1	rs10436961	206861935	0.79	0.487570276707753	0.9	0.479198205640863	0.436898595555862	0.347935013104007	0.0087	0.0133	0.0943	0.0129	0.0536	0.0181	0.0202	0.0311	0.0035	0.0378	0.042	0.0996	0.0072	0.0408	0.1077	0.0141	0.0205	0.0065	0.0045	0.0152	0.0213	0.1241	0.0297	0.1116	0.0515	0.0047
1	rs10863784	206871784	0.79	0.487570276707753	0.91	0.431857736337621	0.450043754349176	0.347314150895086	0.0087	0.0133	0.0943	0.0128	0.0537	0.0176	0.0201	0.0311	0.0035	0.0379	0.042	0.0996	0.0072	0.0411	0.1076	0.0141	0.0205	0.0065	0.0045	0.0152	0.0215	0.1241	0.0296	0.1115	0.0519	0.0047
1	rs61815626	206882170	0.79	0.487570276707753	0.91	0.431857736337621	0.448487310358279	0.341987954409437	0.0087	0.0132	0.0943	0.0128	0.0536	0.0177	0.0203	0.0311	0.0035	0.0379	0.0419	0.0995	0.0072	0.0411	0.1075	0.0141	0.0206	0.0065	0.0045	0.0153	0.0217	0.1239	0.0295	0.1115	0.052	0.0047
1	rs12030124	206883853	0.79	0.487570276707753	0.91	0.431857736337621	0.455873840775732	0.342482411609267	0.0087	0.0132	0.0943	0.0129	0.0536	0.0178	0.0203	0.0311	0.0035	0.0379	0.0419	0.0995	0.0072	0.0411	0.1075	0.0141	0.0206	0.0065	0.0045	0.0153	0.0217	0.1239	0.0295	0.1115	0.052	0.0047
1	rs12126261	206889712	0.79	0.487570276707753	0.91	0.431857736337621	0.449804129009799	0.350795078060429	0.0087	0.0133	0.0942	0.0129	0.0536	0.0178	0.0204	0.031	0.0035	0.0378	0.0419	0.0993	0.0071	0.041	0.1076	0.0142	0.0207	0.0066	0.0045	0.0153	0.0219	0.1237	0.0294	0.1116	0.0519	0.0046
1	rs11119389	206900590	0.79	0.487570276707753	0.91	0.431857736337621	0.45949848466325	0.365950976306509	0.0088	0.0134	0.0942	0.013	0.0537	0.0179	0.0205	0.0309	0.0036	0.0378	0.0419	0.0992	0.0071	0.0409	0.1076	0.0142	0.0207	0.0066	0.0045	0.0154	0.0221	0.1235	0.0293	0.1116	0.0518	0.0046
1	rs78132462	206900798	0.79	0.487570276707753	0.91	0.431857736337621	0.454608536337801	0.361297182392564	0.0088	0.0134	0.0942	0.013	0.0537	0.0179	0.0205	0.0309	0.0036	0.0378	0.0419	0.0992	0.0071	0.0409	0.1076	0.0142	0.0207	0.0066	0.0045	0.0154	0.0221	0.1235	0.0293	0.1116	0.0518	0.0046
1	rs72755087	206901415	0.79	0.487570276707753	0.91	0.431857736337621	0.448248092611699	0.35129316611684	0.0088	0.0134	0.0942	0.013	0.0537	0.0179	0.0205	0.0309	0.0036	0.0378	0.0419	0.0992	0.0071	0.0409	0.1076	0.0142	0.0207	0.0066	0.0045	0.0154	0.0221	0.1235	0.0293	0.1116	0.0518	0.0046
1	rs75470033	206903256	0.79	0.487570276707753	0.91	0.431857736337621	0.435187931308056	0.345081692514103	0.0088	0.0134	0.0942	0.013	0.0537	0.0179	0.0206	0.0308	0.0036	0.0378	0.0419	0.0991	0.0071	0.0409	0.1076	0.0142	0.0208	0.0066	0.0045	0.0154	0.0221	0.1235	0.0293	0.1115	0.0518	0.0046
1	rs77460073	206908232	0.79	0.487570276707753	0.91	0.431857736337621	0.431013767594107	0.346693607835609	0.0088	0.0134	0.0941	0.013	0.0537	0.0179	0.0206	0.0308	0.0036	0.0378	0.0419	0.099	0.007	0.0408	0.1077	0.0143	0.0208	0.0067	0.0044	0.0154	0.0222	0.1235	0.0293	0.1115	0.0518	0.0046
1	rs80227522	206912817	0.78	0.545501786478432	0.91	0.431857736337621	0.536469122195503	0.309221134621702	0.0086	0.0135	0.0935	0.0131	0.0536	0.018	0.0216	0.0306	0.0035	0.0384	0.042	0.0974	0.007	0.0402	0.108	0.0148	0.0214	0.0069	0.0042	0.0159	0.0231	0.1231	0.0293	0.1108	0.0516	0.0043
1	rs12142576	206913937	0.79	0.487570276707753	0.9	0.479198205640863	0.48818814972777	0.285740545131732	0.0086	0.0136	0.0934	0.0131	0.0536	0.0178	0.0217	0.0302	0.0034	0.0384	0.042	0.0979	0.0067	0.0401	0.1096	0.0148	0.0213	0.007	0.0039	0.0161	0.023	0.1222	0.0291	0.1119	0.051	0.0042
1	rs17435626	206915883	0.79	0.487570276707753	0.9	0.479198205640863	0.504398400212609	0.281415529870671	0.0086	0.0136	0.0934	0.013	0.0539	0.0177	0.0216	0.0302	0.0034	0.0384	0.042	0.0978	0.0067	0.04	0.11	0.0148	0.0213	0.007	0.0038	0.0162	0.0229	0.122	0.029	0.112	0.051	0.0041
1	rs6658896	206926846	0.79	0.487570276707753	0.9	0.479198205640863	0.573235785708508	0.284569635300239	0.0087	0.0136	0.0936	0.013	0.054	0.0174	0.0217	0.0301	0.0033	0.0385	0.042	0.0977	0.0066	0.0401	0.1105	0.0148	0.0212	0.007	0.0037	0.0163	0.023	0.1216	0.029	0.1124	0.0508	0.004
1	rs6692511	206927516	0.79	0.487570276707753	0.9	0.479198205640863	0.586084366584772	0.318501041760164	0.0087	0.0136	0.0936	0.013	0.054	0.0174	0.0217	0.0301	0.0033	0.0385	0.042	0.0977	0.0066	0.0401	0.1106	0.0148	0.0212	0.007	0.0037	0.0163	0.023	0.1216	0.029	0.1124	0.0508	0.004
1	rs4390174	206932451	0.79	0.487570276707753	0.9	0.479198205640863	0.359165035139339	0.171471809883169	0.0083	0.0122	0.0925	0.0122	0.055	0.0163	0.0208	0.0298	0.0036	0.0398	0.043	0.097	0.006	0.042	0.1114	0.0147	0.0197	0.0073	0.0033	0.017	0.0242	0.1245	0.0285	0.1128	0.0498	0.0034
1	rs76178457	206932693	0.79	0.487570276707753	0.9	0.479198205640863	0.389705530229354	0.139050785882114	0.0082	0.0125	0.0926	0.0121	0.0555	0.0162	0.0207	0.03	0.0036	0.0398	0.0429	0.0968	0.006	0.0418	0.1112	0.0146	0.0195	0.0072	0.0032	0.0167	0.0242	0.1254	0.0283	0.1129	0.0496	0.0033
1	rs7548373	206933490	0.79	0.487570276707753	0.9	0.479198205640863	0.415956170399685	0.132575227842173	0.0081	0.0122	0.0928	0.0121	0.0561	0.016	0.0207	0.03	0.0036	0.04	0.0429	0.0964	0.0059	0.0423	0.1109	0.0146	0.0194	0.0072	0.0032	0.0164	0.0245	0.1263	0.0281	0.1127	0.0493	0.0033
1	rs55705316	206933517	0.79	0.487570276707753	0.9	0.479198205640863	0.41918929336135	0.137398387147485	0.0081	0.0122	0.0928	0.0121	0.0561	0.016	0.0207	0.03	0.0036	0.04	0.0429	0.0964	0.0059	0.0423	0.1109	0.0146	0.0194	0.0072	0.0032	0.0164	0.0245	0.1263	0.0281	0.1127	0.0492	0.0033
1	rs3024505	206939904	0.79	0.487570276707753	0.9	0.479198205640863	0.401845103030138	0.0934420856303372	0.0078	0.012	0.0939	0.0123	0.0563	0.0156	0.0208	0.0293	0.0036	0.0405	0.0439	0.0968	0.0058	0.0426	0.1106	0.0149	0.0191	0.0068	0.003	0.0167	0.0248	0.1262	0.028	0.112	0.0487	0.0028
1	rs3024498	206941529	0.79	0.487570276707753	0.9	0.479198205640863	0.468988189360812	0.0929680434291591	0.0078	0.012	0.094	0.0123	0.0564	0.0156	0.0208	0.0292	0.0036	0.0406	0.044	0.0968	0.0058	0.0427	0.1106	0.015	0.019	0.0067	0.003	0.0168	0.025	0.1262	0.028	0.1119	0.0487	0.0027
1	rs3024508	206943410	0.79	0.487570276707753	0.9	0.479198205640863	0.465692580901128	0.0994473743104156	0.0078	0.012	0.0939	0.0123	0.0565	0.0154	0.0208	0.0292	0.0036	0.0407	0.0441	0.0966	0.0058	0.0426	0.1104	0.0152	0.0189	0.0067	0.003	0.0169	0.025	0.1263	0.0281	0.1118	0.0486	0.0027
1	rs3024493	206943968	0.79	0.487570276707753	0.9	0.479198205640863	0.471375390136144	0.106678437841221	0.0078	0.012	0.0939	0.0124	0.0565	0.0154	0.0208	0.0292	0.0036	0.0407	0.0442	0.0966	0.0058	0.0426	0.1104	0.0153	0.0189	0.0067	0.003	0.0169	0.025	0.1263	0.0281	0.1118	0.0486	0.0027
1	rs1518111	206944645	0.79	0.487570276707753	0.9	0.479198205640863	0.486755441607344	0.0996095188275764	0.0078	0.012	0.0939	0.0124	0.0565	0.0154	0.0208	0.0293	0.0036	0.0408	0.0442	0.0966	0.0058	0.0425	0.1104	0.0153	0.0189	0.0067	0.003	0.0169	0.0251	0.1262	0.0282	0.1119	0.0486	0.0027
1	rs1800871	206946634	0.79	0.487570276707753	0.9	0.479198205640863	0.481292576097956	0.0836145153789776	0.0076	0.012	0.0936	0.0124	0.0563	0.0154	0.0209	0.0293	0.0035	0.0409	0.0442	0.0967	0.0057	0.0424	0.1103	0.0155	0.0192	0.0067	0.003	0.0169	0.0251	0.1262	0.0281	0.112	0.0486	0.0026
1	rs1800894	206946666	0.79	0.487570276707753	0.9	0.479198205640863	0.477030081720149	0.0769185302473213	0.0076	0.012	0.0936	0.0124	0.0563	0.0154	0.0209	0.0293	0.0035	0.0409	0.0442	0.0967	0.0057	0.0424	0.1103	0.0155	0.0192	0.0067	0.003	0.0169	0.0251	0.1262	0.0281	0.112	0.0486	0.0026
1	rs112618605	206949871	0.79	0.487570276707753	0.91	0.431857736337621	0.434834415022231	0.0750991219077738	0.0076	0.012	0.0938	0.0124	0.0563	0.0153	0.0209	0.0293	0.0036	0.041	0.0444	0.0964	0.0057	0.0425	0.1103	0.0156	0.0191	0.0066	0.003	0.017	0.0251	0.1262	0.0281	0.112	0.0485	0.0026
1	rs4072227	206957558	0.79	0.487570276707753	0.9	0.479198205640863	0.324854864096995	0.0292201243966722	0.0076	0.0118	0.0946	0.0127	0.0556	0.0152	0.0208	0.0293	0.0034	0.0417	0.0452	0.0963	0.0054	0.0423	0.1101	0.0163	0.0189	0.0061	0.0028	0.0173	0.0254	0.1267	0.0277	0.1114	0.0481	0.0024
1	rs17351243	206959527	0.79	0.487570276707753	0.9	0.479198205640863	0.361791249130901	0.0396608360676342	0.0077	0.012	0.0934	0.0128	0.0554	0.0152	0.0211	0.0296	0.0033	0.0419	0.0454	0.0964	0.0053	0.0421	0.11	0.0168	0.0186	0.0059	0.0027	0.0175	0.0259	0.1267	0.0281	0.1109	0.0481	0.0023
1	rs12127370	206959685	0.79	0.487570276707753	0.9	0.479198205640863	0.354738966308829	0.0350596779307638	0.0077	0.012	0.0934	0.0128	0.0554	0.0152	0.0211	0.0296	0.0033	0.0421	0.0454	0.0964	0.0053	0.0421	0.11	0.0168	0.0186	0.0059	0.0027	0.0175	0.0259	0.1267	0.0281	0.1109	0.0478	0.0023
1	rs114184205	206968592	0.79	0.487570276707753	0.9	0.479198205640863	0.337006965946819	0.0357911070977267	0.0078	0.012	0.0934	0.0126	0.0551	0.0152	0.021	0.0297	0.0033	0.042	0.0455	0.0963	0.0053	0.0422	0.1101	0.017	0.0184	0.0059	0.0026	0.0173	0.0258	0.1267	0.0281	0.1115	0.0478	0.0023
1	rs12040948	206975221	0.8	0.433874260405774	0.9	0.479198205640863	0.381937733728783	0.0457980619127891	0.0078	0.012	0.0933	0.0124	0.0544	0.0154	0.0209	0.0298	0.0032	0.0419	0.0455	0.0962	0.0056	0.0422	0.11	0.0173	0.0181	0.0059	0.0023	0.0169	0.0257	0.1271	0.0282	0.113	0.0477	0.0022
1	rs115894423	206979331	0.8	0.433874260405774	0.9	0.479198205640863	0.432246305294377	0.0244045474095953	0.0079	0.012	0.0933	0.012	0.0545	0.0152	0.0209	0.0294	0.0031	0.0419	0.0458	0.0956	0.0055	0.0425	0.1101	0.0174	0.0178	0.0058	0.0023	0.017	0.0257	0.1274	0.0281	0.1137	0.0477	0.0022
1	rs11119603	206979430	0.8	0.433874260405774	0.9	0.479198205640863	0.434657710159249	0.0260095022447337	0.0079	0.012	0.0933	0.012	0.0545	0.0152	0.0209	0.0294	0.0031	0.0419	0.0458	0.0956	0.0055	0.0425	0.1101	0.0174	0.0178	0.0058	0.0023	0.017	0.0257	0.1274	0.0281	0.1137	0.0477	0.0022
1	rs80038191	206979950	0.8	0.433874260405774	0.9	0.479198205640863	0.427093047333043	0.0248012363285084	0.0079	0.012	0.0933	0.012	0.0545	0.0152	0.0209	0.0294	0.0031	0.0419	0.0458	0.0955	0.0055	0.0425	0.1101	0.0174	0.0178	0.0058	0.0023	0.017	0.0257	0.1274	0.0281	0.1137	0.0477	0.0022
1	rs1878673	206983993	0.8	0.433874260405774	0.9	0.479198205640863	0.415322559854079	0.0267383323651783	0.0079	0.012	0.0931	0.0121	0.0543	0.0154	0.021	0.0294	0.0031	0.0419	0.0458	0.0953	0.0056	0.0423	0.1101	0.0175	0.0178	0.0058	0.0023	0.017	0.0258	0.1276	0.0283	0.1137	0.0476	0.0022
1	rs75944240	206990419	0.8	0.433874260405774	0.9	0.479198205640863	0.312438270878871	0.0216304487048716	0.0079	0.0118	0.0925	0.0124	0.0539	0.0153	0.0212	0.029	0.0031	0.0422	0.0452	0.0948	0.0051	0.0427	0.1101	0.0178	0.0177	0.0059	0.0021	0.017	0.0268	0.1276	0.0294	0.1139	0.0472	0.0024
1	rs116512761	206992899	0.79	0.487570276707753	0.9	0.479198205640863	0.301935302935984	0.0256037211867234	0.0078	0.0117	0.0921	0.0125	0.0537	0.0153	0.0214	0.0288	0.0032	0.0423	0.0449	0.0946	0.0049	0.0429	0.1101	0.0179	0.0177	0.006	0.002	0.0171	0.0273	0.1276	0.0299	0.1139	0.0469	0.0025
1	rs12145973	206994725	0.79	0.487570276707753	0.9	0.479198205640863	0.302668732441725	0.0228483206151456	0.0078	0.0117	0.0921	0.0125	0.0537	0.0153	0.0214	0.0288	0.0032	0.0423	0.0448	0.0946	0.0049	0.0429	0.1101	0.0179	0.0177	0.006	0.002	0.0171	0.0273	0.1275	0.03	0.114	0.0469	0.0025
1	rs6660537	207003583	0.79	0.487570276707753	0.91	0.431857736337621	0.283717697703456	0.0157430382817303	0.0078	0.0117	0.0919	0.0127	0.0536	0.0153	0.0214	0.0287	0.0032	0.0423	0.0442	0.0946	0.0048	0.0429	0.1105	0.0179	0.0177	0.006	0.0019	0.0173	0.0274	0.1275	0.0302	0.1141	0.0467	0.0025
1	rs2073185	207010728	0.79	0.487570276707753	0.91	0.431857736337621	0.3025708873527	0.0317051155793327	0.0079	0.0117	0.0917	0.0129	0.0535	0.0153	0.0215	0.0287	0.0032	0.0424	0.044	0.0944	0.0048	0.0431	0.1106	0.018	0.0179	0.006	0.0019	0.0174	0.0274	0.1274	0.0303	0.1141	0.0466	0.0026
1	rs2243198	207011492	0.79	0.487570276707753	0.9	0.479198205640863	0.304825564485722	0.0317051155793327	0.0079	0.0117	0.0916	0.0129	0.0535	0.0153	0.0215	0.0287	0.0032	0.0424	0.044	0.0944	0.0048	0.0431	0.1106	0.018	0.0181	0.006	0.0019	0.0174	0.0274	0.1274	0.0303	0.1141	0.0463	0.0026
1	rs2243188	207014472	0.79	0.487570276707753	0.91	0.431857736337621	0.313484044734949	0.0296036822255368	0.0079	0.0117	0.0912	0.0129	0.0534	0.0151	0.0215	0.0287	0.0032	0.0424	0.0441	0.0944	0.0048	0.0431	0.1105	0.018	0.0182	0.006	0.0019	0.0176	0.0276	0.1274	0.0304	0.1141	0.0463	0.0026
1	rs2243191	207015957	0.79	0.487570276707753	0.91	0.431857736337621	0.315631132021876	0.0249785181636325	0.0079	0.0118	0.0913	0.0128	0.0534	0.0151	0.0216	0.0286	0.0032	0.0423	0.0438	0.0946	0.0047	0.0431	0.1104	0.0178	0.018	0.0061	0.0019	0.0177	0.0276	0.1274	0.0305	0.1146	0.0462	0.0026
1	rs75891531	207017652	0.79	0.487570276707753	0.9	0.479198205640863	0.308520665028813	0.0215476404171918	0.0079	0.0118	0.0912	0.0128	0.0534	0.0151	0.0216	0.0286	0.0032	0.0423	0.0438	0.0945	0.0047	0.0431	0.1103	0.0178	0.0181	0.0061	0.0019	0.0177	0.0276	0.1273	0.0306	0.1147	0.0462	0.0026
1	rs116787111	207022651	0.79	0.487570276707753	0.9	0.479198205640863	0.298622256792763	0.022805792204926	0.008	0.0118	0.0911	0.0127	0.0534	0.0151	0.0217	0.0286	0.0032	0.0422	0.0438	0.0945	0.0046	0.0431	0.1101	0.0178	0.0182	0.0061	0.0019	0.0177	0.0276	0.1273	0.0306	0.1148	0.0462	0.0026
1	rs41434745	207031792	0.79	0.487570276707753	0.88	0.583941145430028	0.294411812258813	0.0206468682382012	0.008	0.0118	0.0909	0.0127	0.0534	0.0152	0.0217	0.0287	0.0032	0.0421	0.0438	0.0945	0.0045	0.0431	0.1101	0.0178	0.0184	0.006	0.0019	0.0177	0.0276	0.1273	0.0307	0.1149	0.0463	0.0026
1	rs61814969	207031859	0.79	0.487570276707753	0.88	0.583941145430028	0.293689088507667	0.0196458742101853	0.008	0.0118	0.0907	0.0127	0.0535	0.0152	0.0217	0.0287	0.0032	0.0421	0.0438	0.0945	0.0045	0.0431	0.1101	0.0178	0.0184	0.006	0.0019	0.0177	0.0276	0.1274	0.0307	0.1149	0.0463	0.0026
1	rs574773	207032751	0.79	0.487570276707753	0.88	0.583941145430028	0.285327297294852	0.0151455821209187	0.008	0.0118	0.0907	0.0127	0.0535	0.0152	0.0217	0.0287	0.0032	0.0421	0.0438	0.0945	0.0045	0.0431	0.1101	0.0178	0.0184	0.006	0.0018	0.0177	0.0276	0.1274	0.0307	0.1149	0.0463	0.0026
1	rs3024526	207038514	0.79	0.487570276707753	0.88	0.583941145430028	0.250207754430416	0.0146964572522112	0.008	0.0118	0.0907	0.0127	0.0535	0.0152	0.0217	0.0287	0.0032	0.0419	0.0438	0.0945	0.0045	0.043	0.1101	0.0178	0.0185	0.006	0.0018	0.0177	0.0275	0.1274	0.0308	0.1149	0.0463	0.0026
1	rs2232359	207040614	0.79	0.487570276707753	0.88	0.583941145430028	0.244852365203635	0.0144234210990915	0.008	0.0118	0.0907	0.0127	0.0536	0.0152	0.0217	0.0287	0.0032	0.0418	0.0438	0.0945	0.0045	0.0429	0.1101	0.0178	0.0185	0.006	0.0018	0.0177	0.0275	0.1274	0.0309	0.1149	0.0462	0.0026
1	rs2232363	207042033	0.81	0.384295662080596	0.88	0.583941145430028	0.049148235481177	0.0258739064348485	0.0082	0.0114	0.0872	0.0137	0.0526	0.016	0.022	0.0291	0.0027	0.0415	0.0431	0.0956	0.0028	0.0428	0.1077	0.019	0.019	0.0047	0.0015	0.0177	0.0263	0.1295	0.0349	0.1147	0.0485	0.0024
1	rs3024523	207042684	0.81	0.384295662080596	0.88	0.583941145430028	0.0410798212713304	0.0298445901737931	0.0082	0.0113	0.0853	0.0142	0.0525	0.0163	0.0221	0.0294	0.0024	0.0414	0.043	0.0959	0.0021	0.0428	0.1065	0.0195	0.0192	0.0041	0.0013	0.0178	0.0257	0.1304	0.037	0.1144	0.0497	0.0023
1	rs78692538	207048528	0.81	0.384295662080596	0.88	0.583941145430028	0.0471487878319078	0.0465631767339599	0.0081	0.0111	0.0842	0.0144	0.0523	0.0166	0.0222	0.0296	0.0022	0.0415	0.0428	0.096	0.0016	0.0428	0.1064	0.0194	0.019	0.004	0.0011	0.0179	0.0253	0.1311	0.0385	0.1143	0.0504	0.0023
1	rs10779560	207049831	0.81	0.384295662080596	0.88	0.583941145430028	0.048598819409636	0.0608033889332652	0.0081	0.0111	0.0841	0.0144	0.0523	0.0166	0.0222	0.0296	0.0022	0.0415	0.0428	0.096	0.0016	0.0428	0.1064	0.0194	0.019	0.004	0.0011	0.0179	0.0252	0.1312	0.0385	0.1143	0.0504	0.0023
1	rs113582721	207054662	0.81	0.384295662080596	0.87	0.641494868499257	0.0495548828529064	0.0608697093311226	0.0081	0.0111	0.0841	0.0144	0.0523	0.0166	0.0222	0.0296	0.0022	0.0415	0.0428	0.096	0.0016	0.0428	0.1064	0.0194	0.019	0.004	0.0011	0.0179	0.0252	0.1312	0.0385	0.1143	0.0504	0.0023
1	rs3860300	207064918	0.81	0.384295662080596	0.87	0.641494868499257	0.0512875771300322	0.0637503875308753	0.0081	0.0111	0.0842	0.0144	0.0523	0.0166	0.0222	0.0296	0.0022	0.0415	0.0427	0.0961	0.0016	0.0427	0.1064	0.0196	0.0189	0.004	0.0011	0.0179	0.0252	0.1312	0.0385	0.1143	0.0505	0.0023
1	rs17436221	207068643	0.81	0.384295662080596	0.87	0.641494868499257	0.0511208286311483	0.0639534622082735	0.0081	0.0111	0.0842	0.0144	0.0523	0.0166	0.0222	0.0296	0.0022	0.0415	0.0427	0.0961	0.0016	0.0427	0.1064	0.0196	0.0189	0.004	0.0011	0.0179	0.0252	0.1312	0.0385	0.1143	0.0505	0.0023
1	rs1150258	207074905	0.81	0.384295662080596	0.88	0.583941145430028	0.0583875190732569	0.0740880721507569	0.0079	0.011	0.0841	0.0143	0.0522	0.0166	0.0223	0.0297	0.0021	0.0416	0.0426	0.0956	0.0015	0.0424	0.1065	0.0196	0.0187	0.0039	0.001	0.018	0.0252	0.132	0.0387	0.1146	0.0508	0.0022
1	rs3748669	207077023	0.81	0.384295662080596	0.88	0.583941145430028	0.0578250102598998	0.0662051806236194	0.0079	0.011	0.0841	0.0143	0.0524	0.0166	0.0223	0.0297	0.0021	0.0416	0.0427	0.0954	0.0015	0.0425	0.1065	0.0195	0.0186	0.0039	0.001	0.0179	0.0252	0.1321	0.0387	0.1146	0.051	0.0022
1	rs2306713	207082909	0.81	0.384295662080596	0.87	0.641494868499257	0.0642130531323038	0.0505333042179691	0.0078	0.011	0.0841	0.0143	0.0523	0.0166	0.0225	0.0295	0.002	0.0416	0.0426	0.0953	0.0015	0.0424	0.1065	0.0195	0.0185	0.004	0.0011	0.0178	0.0251	0.1323	0.0385	0.1147	0.0511	0.0022
1	rs79002104	207091570	0.81	0.384295662080596	0.87	0.641494868499257	0.0707794931867004	0.0505333042179691	0.0078	0.011	0.084	0.0144	0.0524	0.0166	0.0226	0.0294	0.002	0.0417	0.0426	0.0952	0.0015	0.0424	0.1065	0.0195	0.0186	0.004	0.0011	0.0176	0.0252	0.1324	0.0385	0.1146	0.0512	0.0022
1	rs17017836	207095551	0.81	0.384295662080596	0.87	0.641494868499257	0.0710483927217864	0.0481700866478443	0.0078	0.011	0.084	0.0144	0.0524	0.0166	0.0226	0.0294	0.002	0.0418	0.0426	0.0952	0.0015	0.0423	0.1065	0.0195	0.0185	0.004	0.0011	0.0176	0.0252	0.1324	0.0386	0.1146	0.0513	0.0022
1	rs12129555	207101264	0.81	0.384295662080596	0.87	0.641494868499257	0.0804541640066358	0.0596148816825513	0.0078	0.011	0.0841	0.0144	0.0524	0.0166	0.0226	0.0294	0.002	0.0419	0.0427	0.0951	0.0015	0.0423	0.1065	0.0195	0.0185	0.004	0.0011	0.0175	0.0252	0.1326	0.0386	0.1147	0.0514	0.0022
1	rs11283	207102008	0.81	0.384295662080596	0.87	0.641494868499257	0.0797380704589843	0.0559815651319115	0.0078	0.011	0.0841	0.0144	0.0523	0.0166	0.0226	0.0294	0.002	0.0419	0.0427	0.0951	0.0015	0.0423	0.1065	0.0195	0.0185	0.004	0.0011	0.0175	0.0252	0.1326	0.0386	0.1147	0.0514	0.0022
1	rs291102	207106478	0.81	0.384295662080596	0.87	0.641494868499257	0.0875814390439385	0.0710181248424649	0.0078	0.011	0.084	0.0144	0.0523	0.0165	0.0226	0.0294	0.002	0.0419	0.0426	0.0951	0.0015	0.0423	0.1065	0.0195	0.0185	0.004	0.0011	0.0175	0.0252	0.1327	0.0385	0.1147	0.0514	0.0022
1	rs7542760	207107806	0.81	0.384295662080596	0.87	0.641494868499257	0.0894898388409183	0.0700302302099865	0.0078	0.011	0.084	0.0144	0.0523	0.0165	0.0226	0.0294	0.002	0.0419	0.0426	0.0951	0.0015	0.0423	0.1066	0.0195	0.0185	0.004	0.0011	0.0175	0.0252	0.1327	0.0385	0.1147	0.0514	0.0022
1	rs291096	207110936	0.81	0.384295662080596	0.87	0.641494868499257	0.106346019156047	0.0981539405805051	0.0078	0.011	0.084	0.0144	0.0524	0.0165	0.0226	0.0294	0.002	0.0419	0.0426	0.095	0.0015	0.0424	0.1068	0.0195	0.0184	0.004	0.001	0.0175	0.0252	0.1327	0.0385	0.1146	0.0514	0.0022
1	rs291095	207111257	0.81	0.384295662080596	0.88	0.583941145430028	0.104588700607576	0.0953477608535485	0.0078	0.011	0.084	0.0144	0.0523	0.0165	0.0226	0.0294	0.002	0.0419	0.0426	0.0949	0.0015	0.0424	0.1067	0.0195	0.0184	0.004	0.001	0.0175	0.0252	0.1327	0.0386	0.1147	0.0514	0.0022
1	rs114197726	207126809	0.81	0.384295662080596	0.88	0.583941145430028	0.0907443139365336	0.102791874711138	0.0077	0.011	0.0843	0.0143	0.0523	0.0164	0.0225	0.0301	0.0021	0.0418	0.0423	0.0951	0.0016	0.0425	0.1066	0.0194	0.018	0.004	0.001	0.0177	0.0252	0.1327	0.0388	0.1142	0.0514	0.0022
1	rs61729352	207134104	0.81	0.384295662080596	0.88	0.583941145430028	0.0900674533119345	0.163702091825455	0.0077	0.011	0.0844	0.0142	0.0523	0.0163	0.0223	0.0304	0.0022	0.0418	0.0422	0.0952	0.0016	0.0426	0.1065	0.0193	0.0178	0.004	0.001	0.0178	0.0252	0.133	0.0389	0.1141	0.0514	0.0022
1	rs11119925	207135991	0.81	0.384295662080596	0.88	0.583941145430028	0.0924750344512077	0.164874148879263	0.0077	0.011	0.0844	0.0142	0.0523	0.0163	0.0223	0.0304	0.0022	0.0418	0.0422	0.0952	0.0016	0.0426	0.1065	0.0193	0.0178	0.004	0.001	0.0179	0.0252	0.133	0.039	0.1141	0.0514	0.0022
1	rs2000056	207141234	0.81	0.384295662080596	0.88	0.583941145430028	0.0853490545167024	0.147514002725203	0.0076	0.0111	0.0845	0.0142	0.0523	0.0163	0.0222	0.0305	0.0022	0.0417	0.0421	0.0953	0.0016	0.0425	0.1065	0.0193	0.0177	0.004	0.001	0.0179	0.0252	0.133	0.039	0.1141	0.0513	0.0022
1	rs77291188	207146906	0.81	0.384295662080596	0.88	0.583941145430028	0.0641355463880078	0.16870356327406	0.0076	0.0109	0.0852	0.014	0.0521	0.0164	0.0219	0.0305	0.0023	0.0411	0.0421	0.0954	0.0017	0.0426	0.1067	0.0192	0.0174	0.004	0.001	0.018	0.025	0.1335	0.0392	0.114	0.0515	0.0022
1	rs11577686	207147521	0.81	0.384295662080596	0.88	0.583941145430028	0.0608607651641788	0.171769339030634	0.0076	0.0109	0.0853	0.014	0.0521	0.0164	0.0219	0.0305	0.0023	0.0411	0.0421	0.0954	0.0017	0.0426	0.1068	0.0192	0.0173	0.0039	0.001	0.018	0.025	0.1334	0.0392	0.114	0.0515	0.0022
1	rs79487632	207149364	0.81	0.384295662080596	0.88	0.583941145430028	0.0559996337600461	0.167522000082148	0.0076	0.0109	0.0854	0.0139	0.0521	0.0164	0.0218	0.0304	0.0024	0.041	0.0421	0.0955	0.0017	0.0427	0.1068	0.0192	0.0173	0.004	0.001	0.018	0.025	0.1333	0.0392	0.114	0.0515	0.0022
1	rs17352409	207152676	0.81	0.384295662080596	0.88	0.583941145430028	0.0564078374038403	0.19499874107946	0.0076	0.0108	0.0856	0.0138	0.0522	0.0164	0.0217	0.0304	0.0025	0.0409	0.0421	0.0957	0.0018	0.0427	0.1068	0.0191	0.0172	0.004	0.001	0.018	0.025	0.1332	0.0392	0.114	0.0515	0.0023
1	rs114326965	207157714	0.81	0.384295662080596	0.88	0.583941145430028	0.0409221076098128	0.15894691087472	0.0075	0.0106	0.0859	0.0144	0.0524	0.0165	0.0211	0.0303	0.0028	0.0409	0.0416	0.0971	0.0018	0.0421	0.1061	0.019	0.0164	0.0041	0.001	0.0179	0.025	0.1335	0.039	0.1139	0.0521	0.0022
1	rs6672060	207159378	0.81	0.384295662080596	0.88	0.583941145430028	0.0436751821519181	0.134569598715413	0.0075	0.0105	0.0861	0.0145	0.0524	0.0165	0.021	0.0303	0.0028	0.0409	0.0415	0.0975	0.0018	0.042	0.106	0.019	0.0162	0.0041	9e-04	0.0179	0.0247	0.1336	0.0389	0.114	0.0523	0.0022
1	rs2791708	207162433	0.81	0.384295662080596	0.89	0.529866637543626	0.0455124530204947	0.153668968817247	0.0075	0.0105	0.0865	0.0143	0.0523	0.0164	0.0208	0.0304	0.0029	0.0408	0.0414	0.0976	0.0019	0.042	0.1058	0.0189	0.0161	0.004	0.001	0.0179	0.0247	0.1338	0.0389	0.1144	0.0524	0.0022
1	rs61815032	207176705	0.82	0.338707801994422	0.89	0.529866637543626	0.0411085412343487	0.205241821329961	0.0074	0.0105	0.0873	0.0143	0.0517	0.0165	0.0208	0.0303	0.0029	0.0409	0.0413	0.098	0.0019	0.042	0.1058	0.0187	0.0158	0.0039	0.001	0.0179	0.0247	0.1344	0.0391	0.1141	0.0523	0.0021
1	rs11586424	207179782	0.82	0.338707801994422	0.89	0.529866637543626	0.0456357470426201	0.234344671015195	0.0073	0.0105	0.0874	0.0142	0.0516	0.0165	0.0208	0.0303	0.0029	0.0409	0.0413	0.0981	0.0019	0.0421	0.1058	0.0187	0.0157	0.0039	0.001	0.0178	0.0248	0.1345	0.0392	0.114	0.0522	0.0021
1	rs12139423	207186503	0.82	0.338707801994422	0.89	0.529866637543626	0.052295750829688	0.314996462279819	0.0073	0.0105	0.0875	0.0142	0.0521	0.0165	0.0208	0.0305	0.0029	0.0408	0.0414	0.098	0.0019	0.0421	0.1057	0.0172	0.0156	0.004	0.001	0.0178	0.0249	0.1344	0.0392	0.1147	0.0525	0.0021
1	rs76346969	207187153	0.82	0.338707801994422	0.88	0.583941145430028	0.0461778281170401	0.214052936535515	0.0073	0.0105	0.0874	0.0142	0.052	0.0165	0.0208	0.0306	0.0029	0.0408	0.0414	0.0979	0.0019	0.0421	0.1057	0.0171	0.0156	0.0042	0.001	0.0178	0.0249	0.1344	0.0392	0.1146	0.0525	0.0021
1	rs2842721	207188207	0.82	0.338707801994422	0.88	0.583941145430028	0.0473383008082481	0.215872693787667	0.0074	0.0105	0.0874	0.0142	0.0519	0.0165	0.0208	0.0306	0.003	0.0408	0.0413	0.0978	0.0019	0.042	0.1057	0.0171	0.0155	0.0043	0.0011	0.0179	0.0249	0.1344	0.0392	0.1145	0.0526	0.0022
1	rs79553929	207190933	0.82	0.338707801994422	0.88	0.583941145430028	0.0469912537044211	0.189635846206003	0.0074	0.0105	0.0874	0.0142	0.0522	0.0166	0.0208	0.0306	0.003	0.0408	0.0413	0.0978	0.0019	0.042	0.1057	0.0169	0.0155	0.0043	0.0011	0.0179	0.025	0.1344	0.0392	0.1145	0.0526	0.0022
1	rs12144273	207190948	0.82	0.338707801994422	0.88	0.583941145430028	0.0469912537044211	0.189430596314054	0.0074	0.0105	0.0874	0.0142	0.0522	0.0166	0.0208	0.0306	0.003	0.0408	0.0413	0.0978	0.0019	0.042	0.1057	0.0169	0.0155	0.0043	0.0011	0.0179	0.025	0.1344	0.0392	0.1145	0.0526	0.0022
1	rs10877	207192180	0.82	0.338707801994422	0.88	0.583941145430028	0.0431681795278919	0.234895375970561	0.0073	0.0107	0.0876	0.0155	0.0516	0.0166	0.0208	0.0314	0.0029	0.0411	0.0408	0.0974	0.0018	0.0431	0.1042	0.0164	0.0157	0.004	0.0013	0.0178	0.0258	0.1343	0.0399	0.112	0.0533	0.0022
1	rs12062114	207196337	0.82	0.338707801994422	0.88	0.583941145430028	0.0474332505550039	0.246219732924627	0.0074	0.0106	0.0889	0.0158	0.0507	0.0166	0.0207	0.0321	0.0031	0.0417	0.0409	0.0965	0.0019	0.0428	0.1033	0.015	0.0161	0.0039	0.0015	0.0182	0.0264	0.1351	0.04	0.1109	0.0531	0.0021
1	rs34660159	207196639	0.82	0.338707801994422	0.88	0.583941145430028	0.0458830158772409	0.227987104214197	0.0074	0.0105	0.0889	0.0159	0.0507	0.0166	0.0207	0.032	0.0031	0.0417	0.0409	0.0965	0.0019	0.0428	0.1035	0.015	0.0161	0.0039	0.0014	0.0181	0.0264	0.1351	0.04	0.1109	0.0531	0.0021
1	Affx-6638133	207196790	0.82	0.338707801994422	0.88	0.583941145430028	0.050507031013448	0.220822063965596	0.0074	0.0105	0.089	0.0159	0.0507	0.0166	0.0208	0.032	0.0031	0.0414	0.0409	0.0962	0.0019	0.0428	0.1035	0.015	0.0161	0.0039	0.0014	0.0181	0.0265	0.1351	0.04	0.1109	0.0534	0.0022
1	rs72741370	207198843	0.82	0.338707801994422	0.88	0.583941145430028	0.0547345265922914	0.242760004644919	0.0075	0.0105	0.089	0.0159	0.0506	0.0166	0.0208	0.032	0.0031	0.0414	0.0409	0.0962	0.0019	0.0428	0.1034	0.0149	0.0162	0.0039	0.0015	0.0182	0.0265	0.1351	0.04	0.1108	0.0533	0.0022
1	rs79112133	207207634	0.82	0.338707801994422	0.88	0.583941145430028	0.0580241961737609	0.239648551650658	0.0075	0.0105	0.089	0.0159	0.0506	0.0166	0.0208	0.032	0.0031	0.0414	0.041	0.096	0.0019	0.0428	0.1034	0.0148	0.0162	0.0039	0.0015	0.0182	0.0265	0.1352	0.04	0.1106	0.0534	0.0022
1	rs11120093	207211326	0.82	0.338707801994422	0.88	0.583941145430028	0.0679859281349822	0.254654001453538	0.0075	0.0106	0.089	0.0159	0.0507	0.0166	0.0208	0.0321	0.0032	0.0414	0.0412	0.0958	0.0019	0.0427	0.1033	0.0147	0.0163	0.0039	0.0015	0.0182	0.0266	0.1356	0.0401	0.1102	0.0533	0.0022
1	rs76468397	207216197	0.82	0.338707801994422	0.88	0.583941145430028	0.0648938647018805	0.25138209803717	0.0075	0.0106	0.089	0.0159	0.0507	0.0166	0.0208	0.0321	0.0032	0.0415	0.0412	0.0957	0.0019	0.0428	0.1034	0.0147	0.0163	0.0039	0.0015	0.0182	0.0264	0.1356	0.0401	0.1102	0.0533	0.0022
1	rs80181065	207223714	0.82	0.338707801994422	0.88	0.583941145430028	0.0649915088446931	0.25059433311893	0.0075	0.0106	0.089	0.0158	0.0508	0.0166	0.0208	0.0322	0.0032	0.0415	0.0412	0.0957	0.0019	0.0428	0.1034	0.0146	0.0163	0.0039	0.0015	0.0183	0.0264	0.1356	0.0401	0.1102	0.0533	0.0022
1	rs78043860	207224328	0.82	0.338707801994422	0.88	0.583941145430028	0.0649329107896083	0.241424953590957	0.0075	0.0106	0.089	0.0158	0.0508	0.0166	0.0208	0.0322	0.0032	0.0415	0.0412	0.0956	0.0019	0.0428	0.1034	0.0146	0.0163	0.0039	0.0015	0.0183	0.0264	0.1356	0.0401	0.1102	0.0533	0.0022
1	rs114895372	207230003	0.82	0.338707801994422	0.88	0.583941145430028	0.0717965024386725	0.244878633616197	0.0075	0.0106	0.0889	0.0159	0.0509	0.0163	0.0209	0.0322	0.0032	0.0415	0.0412	0.0956	0.0019	0.0428	0.1034	0.0145	0.0163	0.0039	0.0015	0.0183	0.0264	0.1356	0.0402	0.1102	0.0533	0.0022
1	rs12135736	207233675	0.82	0.338707801994422	0.89	0.529866637543626	0.077001936445817	0.250032123118875	0.0075	0.0106	0.0889	0.016	0.0509	0.0161	0.0209	0.0323	0.0032	0.0416	0.0412	0.0955	0.0019	0.0428	0.1034	0.0145	0.0163	0.0039	0.0015	0.0184	0.0264	0.1356	0.0402	0.1102	0.0533	0.0022
1	rs760418	207243142	0.82	0.338707801994422	0.89	0.529866637543626	0.0788708828860564	0.268792868923807	0.0076	0.0105	0.0887	0.016	0.0511	0.0161	0.0208	0.0325	0.0032	0.0419	0.0413	0.0953	0.002	0.0429	0.1031	0.0142	0.0162	0.0039	0.0016	0.0185	0.0263	0.136	0.0403	0.1098	0.0533	0.0023
1	rs2883211	207244221	0.82	0.338707801994422	0.9	0.479198205640863	0.0819213969292205	0.284452625065019	0.0076	0.0105	0.0884	0.016	0.0512	0.0162	0.0209	0.0325	0.0032	0.0419	0.0413	0.0954	0.002	0.0429	0.1031	0.0142	0.0163	0.0039	0.0016	0.0185	0.0262	0.1359	0.0403	0.1098	0.0533	0.0023
1	rs1060286	207250300	0.82	0.338707801994422	0.9	0.479198205640863	0.0763058010022267	0.257145012194247	0.0076	0.0105	0.0884	0.016	0.0513	0.0162	0.0209	0.0325	0.0032	0.0421	0.0413	0.0954	0.002	0.043	0.103	0.0142	0.0163	0.0039	0.0014	0.0185	0.0261	0.1359	0.0405	0.1096	0.0533	0.0023
1	rs12088135	207252911	0.82	0.338707801994422	0.9	0.479198205640863	0.0577888435266289	0.299072695081142	0.0079	0.0102	0.0884	0.0163	0.0522	0.0166	0.0208	0.0331	0.0031	0.0425	0.0419	0.0953	0.0021	0.043	0.1016	0.0138	0.0164	0.0037	0.0018	0.0185	0.0271	0.137	0.0403	0.1059	0.0532	0.0024
1	rs3748672	207253165	0.82	0.338707801994422	0.9	0.479198205640863	0.0660917181848697	0.305269117735672	0.008	0.0101	0.0884	0.0164	0.0524	0.0168	0.0208	0.0333	0.003	0.0428	0.042	0.0953	0.0021	0.043	0.1013	0.0137	0.0165	0.0037	0.0019	0.0185	0.0273	0.1372	0.0402	0.1051	0.0531	0.0024
1	rs6673422	207253487	0.82	0.338707801994422	0.9	0.479198205640863	0.0672839844432438	0.315720605577904	0.0081	0.0101	0.0884	0.0164	0.0525	0.0168	0.0209	0.0333	0.003	0.0429	0.042	0.0953	0.0022	0.043	0.1006	0.0136	0.0165	0.0038	0.002	0.0182	0.0275	0.1375	0.0403	0.1049	0.053	0.0025
1	rs112272621	207258669	0.82	0.338707801994422	0.9	0.479198205640863	0.120831076357586	0.472727988415191	0.0086	0.0101	0.0877	0.0163	0.0527	0.0167	0.0211	0.0338	0.003	0.0441	0.0414	0.0952	0.0021	0.0423	0.0992	0.0134	0.0164	0.0038	0.0023	0.0186	0.0284	0.1382	0.0404	0.1041	0.0526	0.0026
1	rs12711513	207262980	0.82	0.338707801994422	0.9	0.479198205640863	0.146555903886713	0.526842296254558	0.0086	0.0101	0.0877	0.0163	0.0527	0.0167	0.0211	0.0338	0.003	0.0442	0.0413	0.0952	0.0021	0.0422	0.099	0.0134	0.0164	0.0038	0.0023	0.0186	0.0285	0.1383	0.0404	0.1041	0.0526	0.0027
1	rs6690037	207263829	0.82	0.338707801994422	0.9	0.479198205640863	0.144483128309896	0.51038310376115	0.0086	0.0101	0.0879	0.0163	0.0526	0.0167	0.0211	0.0339	0.003	0.0442	0.0413	0.0952	0.0021	0.0422	0.0991	0.0134	0.0164	0.0038	0.0023	0.0186	0.0286	0.1382	0.0405	0.1038	0.0527	0.0027
1	rs3813948	207269858	0.82	0.338707801994422	0.9	0.479198205640863	0.292390570506471	0.664524599777333	0.0093	0.0094	0.0855	0.017	0.0541	0.0175	0.0206	0.0346	0.0021	0.0446	0.0413	0.0939	0.0017	0.0415	0.0985	0.0135	0.0164	0.0033	0.002	0.019	0.0312	0.1413	0.041	0.1029	0.0501	0.0026
1	rs55704964	207273492	0.82	0.338707801994422	0.91	0.431857736337621	0.303256154992593	0.688847658804905	0.0093	0.0094	0.0856	0.0169	0.054	0.0175	0.0205	0.0347	0.0021	0.0446	0.0414	0.0938	0.0017	0.0414	0.0987	0.0136	0.0163	0.0033	0.002	0.019	0.0314	0.1414	0.041	0.103	0.05	0.0026
1	rs17020634	207273957	0.82	0.338707801994422	0.91	0.431857736337621	0.305808623015878	0.696108836861133	0.0093	0.0094	0.0856	0.0169	0.054	0.0175	0.0205	0.0347	0.0021	0.0446	0.0414	0.0938	0.0017	0.0414	0.0987	0.0136	0.0163	0.0033	0.002	0.019	0.0314	0.1414	0.041	0.103	0.05	0.0026
1	rs113812519	207276336	0.82	0.338707801994422	0.91	0.431857736337621	0.316081498170306	0.71620196103391	0.0093	0.0094	0.0856	0.0169	0.0539	0.0175	0.0205	0.0347	0.002	0.0446	0.0415	0.0937	0.0017	0.0414	0.0986	0.0136	0.0163	0.0033	0.002	0.019	0.0314	0.1415	0.041	0.103	0.05	0.0026
1	rs61815046	207276684	0.82	0.338707801994422	0.91	0.431857736337621	0.316682511560504	0.71739665820938	0.0093	0.0094	0.0856	0.0169	0.0539	0.0175	0.0205	0.0347	0.002	0.0446	0.0415	0.0937	0.0017	0.0414	0.0986	0.0136	0.0163	0.0033	0.002	0.019	0.0314	0.1415	0.041	0.103	0.05	0.0026
1	rs72742919	207277428	0.82	0.338707801994422	0.91	0.431857736337621	0.317033379836075	0.722479047475797	0.0093	0.0094	0.0856	0.0169	0.0539	0.0175	0.0205	0.0347	0.002	0.0446	0.0415	0.0937	0.0017	0.0414	0.0986	0.0136	0.0163	0.0033	0.002	0.019	0.0314	0.1415	0.041	0.103	0.05	0.0026
1	rs75522952	207278969	0.82	0.338707801994422	0.91	0.431857736337621	0.320099584607855	0.710533211864037	0.0093	0.0093	0.0856	0.0169	0.054	0.0175	0.0205	0.0347	0.002	0.0447	0.0415	0.0937	0.0017	0.0414	0.0983	0.0136	0.0163	0.0033	0.002	0.0191	0.0315	0.1415	0.041	0.103	0.05	0.0026
1	rs17186582	207285631	0.82	0.338707801994422	0.91	0.431857736337621	0.339704336032501	0.748913567482274	0.0093	0.0091	0.0856	0.0169	0.0539	0.0176	0.0206	0.0346	0.002	0.0449	0.0417	0.0935	0.0017	0.0413	0.0983	0.0136	0.0164	0.0033	0.002	0.0192	0.0316	0.1416	0.041	0.103	0.0499	0.0026
1	rs55867570	207286381	0.82	0.338707801994422	0.91	0.431857736337621	0.338406129967026	0.732217422204701	0.0093	0.0091	0.0856	0.0169	0.0539	0.0176	0.0206	0.0346	0.002	0.0449	0.0417	0.0936	0.0017	0.0412	0.0983	0.0136	0.0164	0.0033	0.002	0.0192	0.0316	0.1416	0.041	0.103	0.0499	0.0026
1	rs17020993	207288392	0.82	0.338707801994422	0.91	0.431857736337621	0.321562720265355	0.675408508357941	0.0093	0.0093	0.0857	0.0169	0.0539	0.0175	0.0205	0.0344	0.0021	0.0449	0.0419	0.0939	0.0017	0.0412	0.0979	0.0136	0.0164	0.0033	0.002	0.019	0.0316	0.1413	0.0412	0.1029	0.0499	0.0026
1	rs17021100	207294007	0.83	0.29697514221559	0.91	0.431857736337621	0.444667358658548	0.875453961867906	0.0095	0.0101	0.0839	0.0175	0.0518	0.0182	0.0203	0.0333	0.0017	0.047	0.0411	0.0939	0.0016	0.041	0.0996	0.0136	0.0168	0.003	0.0015	0.0201	0.0331	0.1417	0.0421	0.1018	0.0479	0.0024
1	rs78217040	207295365	0.83	0.29697514221559	0.91	0.431857736337621	0.425401531865992	0.872338160888234	0.0093	0.0104	0.084	0.0175	0.0518	0.0182	0.0203	0.0333	0.0017	0.047	0.0409	0.0939	0.0016	0.0409	0.0996	0.0136	0.0168	0.003	0.0015	0.0201	0.033	0.1417	0.0421	0.1022	0.0479	0.0024
1	rs7545083	207295888	0.83	0.29697514221559	0.92	0.387761932740255	0.441753580661802	0.848578265638694	0.0093	0.0104	0.0838	0.0175	0.0518	0.0182	0.0203	0.0332	0.0017	0.047	0.0409	0.0939	0.0016	0.0409	0.0997	0.0136	0.0168	0.003	0.0015	0.0202	0.0328	0.1417	0.042	0.1025	0.0478	0.0027
1	rs17021206	207298306	0.84	0.258953137461488	0.92	0.387761932740255	0.702537849062952	1.08266386351007	0.0086	0.0106	0.0839	0.0178	0.05	0.0185	0.0205	0.0322	0.0016	0.0476	0.0409	0.0941	0.0014	0.0407	0.1007	0.0132	0.0172	0.0024	0.0012	0.0207	0.0342	0.143	0.0419	0.1017	0.0473	0.0026
1	rs72742944	207301333	0.83	0.29697514221559	0.92	0.387761932740255	0.936470357476788	1.1158961135174	0.0083	0.0108	0.0837	0.018	0.0488	0.0188	0.0206	0.0314	0.0017	0.048	0.0412	0.0942	0.0013	0.0404	0.1013	0.0131	0.0174	0.002	0.001	0.0216	0.0351	0.1439	0.0417	0.1011	0.0467	0.0026
1	rs75202466	207303477	0.83	0.29697514221559	0.92	0.387761932740255	0.912127394766804	1.10871272717327	0.0083	0.0108	0.0837	0.018	0.0487	0.0188	0.0206	0.0314	0.0017	0.0477	0.0412	0.0942	0.0014	0.0404	0.1013	0.0131	0.0174	0.0021	0.001	0.0216	0.0351	0.1439	0.0417	0.1011	0.0467	0.0026
1	rs4844573	207304900	0.83	0.29697514221559	0.92	0.387761932740255	0.917835963188574	1.14241675906184	0.0083	0.0108	0.0837	0.018	0.0487	0.0189	0.0206	0.0314	0.0018	0.0478	0.0412	0.0942	0.0014	0.0404	0.1013	0.013	0.0174	0.0021	0.001	0.0216	0.0351	0.144	0.0417	0.1011	0.0467	0.0026
1	rs4571969	207305588	0.83	0.29697514221559	0.92	0.387761932740255	0.909484997626798	1.1077338356943	0.0083	0.0108	0.0837	0.018	0.0487	0.0189	0.0206	0.0313	0.0018	0.0478	0.0412	0.0942	0.0014	0.0404	0.1013	0.0131	0.0175	0.0021	0.001	0.0216	0.0351	0.1439	0.0417	0.1011	0.0467	0.0026
1	rs75279995	207320393	0.83	0.29697514221559	0.92	0.387761932740255	0.975477739867688	1.06660406040149	0.0086	0.0108	0.0833	0.0178	0.0488	0.0186	0.0202	0.0306	0.002	0.0487	0.0417	0.0939	0.002	0.04	0.1001	0.0126	0.0175	0.0022	7e-04	0.0218	0.0345	0.1456	0.0426	0.1012	0.0462	0.0025
1	rs78363635	207324781	0.83	0.29697514221559	0.92	0.387761932740255	0.973609413808747	1.09404613819163	0.0087	0.0108	0.0833	0.0178	0.0488	0.0186	0.0202	0.0306	0.002	0.0487	0.0418	0.0939	0.002	0.04	0.1	0.0126	0.0175	0.0022	7e-04	0.0218	0.0345	0.1457	0.0427	0.1012	0.0462	0.0025
1	rs76181153	207332325	0.83	0.29697514221559	0.92	0.387761932740255	0.990306258596191	1.10985496819672	0.0087	0.0108	0.0832	0.0178	0.0489	0.0186	0.0202	0.0307	0.002	0.0487	0.0418	0.0939	0.0018	0.04	0.1	0.0126	0.0175	0.0022	7e-04	0.0218	0.0345	0.1457	0.0427	0.1012	0.0462	0.0025
1	rs12117873	207345231	0.83	0.29697514221559	0.93	0.346822133743557	0.97777269708006	1.11540606676625	0.0087	0.0108	0.0832	0.0178	0.0489	0.0186	0.0202	0.0307	0.002	0.0488	0.0418	0.0939	0.0018	0.0401	0.1	0.0127	0.0175	0.0022	7e-04	0.0218	0.0345	0.1457	0.0427	0.1012	0.0461	0.0025
1	rs76132584	207348197	0.83	0.29697514221559	0.93	0.346822133743557	0.974713246684565	1.11246661624665	0.0087	0.0108	0.0832	0.0178	0.0489	0.0186	0.0202	0.0307	0.002	0.0488	0.0418	0.0939	0.0018	0.0401	0.0999	0.0127	0.0175	0.0022	7e-04	0.0218	0.0345	0.1457	0.0427	0.1012	0.0461	0.0025
1	rs10157327	207365101	0.83	0.29697514221559	0.93	0.346822133743557	0.853295263358726	1.07033112543954	0.0086	0.0108	0.0831	0.0177	0.0487	0.0185	0.0201	0.0305	0.002	0.0488	0.0418	0.0944	0.002	0.0404	0.0997	0.0133	0.0176	0.0022	6e-04	0.0217	0.0343	0.1457	0.0427	0.1013	0.0459	0.0025
1	rs78042401	207403141	0.83	0.29697514221559	0.94	0.308944172156586	0.853214930440338	1.05301294765944	0.0086	0.0108	0.0832	0.0177	0.0487	0.0185	0.02	0.0304	0.002	0.0488	0.0419	0.0947	0.0019	0.0404	0.0998	0.0133	0.0175	0.0022	5e-04	0.0217	0.0343	0.1457	0.0427	0.1012	0.0459	0.0025
1	rs1019829	207405131	0.83	0.29697514221559	0.93	0.346822133743557	0.853054274250855	1.05576088396983	0.0086	0.0107	0.0833	0.0176	0.0487	0.0185	0.02	0.0304	0.002	0.0488	0.0419	0.0948	0.0019	0.0404	0.0998	0.0133	0.0175	0.0022	5e-04	0.0217	0.0342	0.1457	0.0427	0.1012	0.0459	0.0024
1	rs10864167	207421572	0.83	0.29697514221559	0.93	0.346822133743557	1.00961659043499	0.957555399412234	0.0086	0.0108	0.0832	0.0174	0.0484	0.0181	0.0198	0.0303	0.0026	0.0488	0.0418	0.0955	0.0021	0.0406	0.099	0.013	0.0174	0.0025	9e-04	0.0215	0.0342	0.1452	0.0426	0.1009	0.0461	0.0036
1	rs114958511	207443904	0.83	0.29697514221559	0.93	0.346822133743557	0.998355160162973	0.95200497423001	0.0086	0.0108	0.0834	0.0173	0.0484	0.018	0.0196	0.0303	0.0026	0.0488	0.0418	0.0957	0.0021	0.0406	0.099	0.013	0.0174	0.0025	9e-04	0.0215	0.0342	0.1451	0.0426	0.101	0.0461	0.0036
1	rs1594283	207454639	0.83	0.29697514221559	0.93	0.346822133743557	1.00350667065421	1.00843078119849	0.0087	0.0107	0.0837	0.017	0.0483	0.0176	0.0195	0.0303	0.0026	0.0488	0.0418	0.0962	0.0021	0.0407	0.099	0.013	0.0174	0.0024	9e-04	0.0215	0.0343	0.1449	0.0426	0.1012	0.046	0.0036
1	rs72744731	207455870	0.83	0.29697514221559	0.93	0.346822133743557	1.00367857402281	1.01099587114294	0.0087	0.0107	0.0837	0.017	0.0483	0.0176	0.0195	0.0303	0.0026	0.0488	0.0418	0.0962	0.0021	0.0407	0.099	0.013	0.0174	0.0024	9e-04	0.0215	0.0343	0.1449	0.0426	0.1012	0.046	0.0036
1	rs1429904	207461884	0.83	0.29697514221559	0.93	0.346822133743557	1.00393645159976	1.01276009554856	0.0087	0.0107	0.0837	0.017	0.0483	0.0176	0.0195	0.0303	0.0026	0.0488	0.0418	0.0962	0.0021	0.0407	0.099	0.013	0.0174	0.0024	9e-04	0.0215	0.0343	0.1449	0.0426	0.1012	0.046	0.0036
1	rs11811460	207462821	0.83	0.29697514221559	0.93	0.346822133743557	1.00393645159976	1.01276009554856	0.0087	0.0107	0.0837	0.017	0.0483	0.0176	0.0195	0.0303	0.0026	0.0488	0.0418	0.0962	0.0021	0.0407	0.099	0.013	0.0174	0.0024	9e-04	0.0215	0.0343	0.1449	0.0426	0.1012	0.046	0.0036
1	rs17258906	207472845	0.83	0.29697514221559	0.93	0.346822133743557	1.00608648212932	1.00442533787149	0.0087	0.0107	0.0838	0.0169	0.0483	0.0175	0.0195	0.0303	0.0026	0.0488	0.0418	0.0963	0.0021	0.0407	0.099	0.013	0.0174	0.0024	9e-04	0.0214	0.0344	0.145	0.0426	0.1013	0.046	0.0036
1	rs115165154	207474796	0.83	0.29697514221559	0.93	0.346822133743557	1.0041943562028	1.00330436369574	0.0087	0.0107	0.0838	0.0169	0.0483	0.0175	0.0195	0.0303	0.0026	0.0488	0.0418	0.0963	0.0021	0.0407	0.099	0.013	0.0174	0.0024	9e-04	0.0214	0.0344	0.145	0.0426	0.1013	0.046	0.0036
1	rs17186694	207475169	0.83	0.29697514221559	0.93	0.346822133743557	1.00385048940439	0.999622862182907	0.0087	0.0107	0.0838	0.0169	0.0483	0.0175	0.0195	0.0303	0.0026	0.0488	0.0418	0.0964	0.0021	0.0407	0.099	0.013	0.0174	0.0024	9e-04	0.0214	0.0344	0.145	0.0426	0.1013	0.046	0.0036
1	rs74807457	207486413	0.83	0.29697514221559	0.93	0.346822133743557	0.996983253294468	0.98811510556179	0.0087	0.0107	0.0839	0.0166	0.0483	0.0172	0.0195	0.0303	0.0025	0.0487	0.0418	0.0966	0.0021	0.0407	0.099	0.0131	0.0174	0.0024	9e-04	0.0212	0.0344	0.1451	0.0426	0.1015	0.0461	0.0036
1	rs17186701	207486456	0.83	0.29697514221559	0.93	0.346822133743557	0.998269393401323	0.984604003623867	0.0087	0.0107	0.0838	0.0166	0.0484	0.0172	0.0195	0.0303	0.0025	0.0487	0.0418	0.0965	0.0021	0.0407	0.0989	0.0131	0.0174	0.0024	9e-04	0.0212	0.0344	0.1451	0.0426	0.1014	0.0462	0.0036
1	rs891377	207491368	0.83	0.29697514221559	0.94	0.308944172156586	0.984500283770216	1.02030477257179	0.0087	0.0108	0.084	0.0163	0.0485	0.017	0.0192	0.0304	0.0025	0.0487	0.0418	0.0967	0.0021	0.0407	0.099	0.0132	0.0174	0.0024	9e-04	0.0212	0.0345	0.1451	0.0427	0.1014	0.0462	0.0036
1	rs2564978	207494416	0.83	0.29697514221559	0.94	0.308944172156586	0.979388994725989	1.05236657050135	0.0087	0.0108	0.0841	0.0162	0.0485	0.0169	0.0191	0.0305	0.0025	0.0487	0.0419	0.0968	0.002	0.0406	0.099	0.0132	0.0174	0.0023	9e-04	0.0212	0.0345	0.1452	0.0427	0.1014	0.0463	0.0036
1	rs28371666	207509287	0.83	0.29697514221559	0.94	0.308944172156586	0.97726251511225	1.03011270973302	0.0087	0.0108	0.0841	0.0162	0.0485	0.0169	0.0191	0.0305	0.0025	0.0487	0.0418	0.0968	0.002	0.0406	0.099	0.0132	0.0174	0.0023	9e-04	0.0212	0.0345	0.1452	0.0427	0.1014	0.0463	0.0036
1	rs28371626	207510860	0.83	0.29697514221559	0.94	0.308944172156586	0.976752442538618	1.0285036263335	0.0087	0.0108	0.0841	0.0162	0.0485	0.0169	0.0191	0.0305	0.0025	0.0487	0.0418	0.0968	0.002	0.0406	0.099	0.0132	0.0174	0.0023	9e-04	0.0212	0.0345	0.1452	0.0427	0.1014	0.0463	0.0036
1	rs111370199	207514187	0.83	0.29697514221559	0.93	0.346822133743557	0.974458470378808	1.01918041850499	0.0087	0.0108	0.0841	0.0162	0.0485	0.0169	0.0191	0.0305	0.0025	0.0487	0.0418	0.0968	0.002	0.0406	0.099	0.0132	0.0174	0.0023	9e-04	0.0212	0.0345	0.1452	0.0427	0.1014	0.0463	0.0036
1	rs10779277	207569884	0.83	0.29697514221559	0.94	0.308944172156586	1.03368486596666	0.997383227153602	0.0096	0.0111	0.0838	0.016	0.0482	0.017	0.0187	0.03	0.0028	0.0491	0.0413	0.0977	0.0031	0.0397	0.0974	0.0136	0.0165	0.0022	0.0012	0.0213	0.0342	0.1472	0.0423	0.1007	0.0462	0.0039
1	rs6667140	207570177	0.83	0.29697514221559	0.94	0.308944172156586	1.03098960187583	0.995943974195365	0.0096	0.0111	0.0837	0.016	0.0482	0.017	0.0187	0.03	0.0028	0.0491	0.0413	0.0977	0.0032	0.0397	0.0973	0.0136	0.0165	0.0022	0.0012	0.0213	0.0342	0.1472	0.0423	0.1007	0.0462	0.0039
1	rs56310041	207578564	0.84	0.258953137461488	0.94	0.308944172156586	0.960741295324532	1.0138830908215	0.0095	0.011	0.0839	0.0159	0.048	0.017	0.0185	0.0302	0.0027	0.0486	0.041	0.0975	0.0031	0.0396	0.0973	0.0137	0.0168	0.0021	0.0012	0.0215	0.0341	0.1494	0.0418	0.1005	0.0463	0.0038
1	rs79849936	207603845	0.84	0.258953137461488	0.94	0.308944172156586	0.948615682231165	0.975996165533967	0.0095	0.011	0.0838	0.0159	0.048	0.017	0.0185	0.0302	0.0027	0.0487	0.0409	0.0976	0.0031	0.0395	0.0973	0.0137	0.0168	0.0021	0.0012	0.0215	0.034	0.1497	0.0416	0.1004	0.0463	0.0038
1	rs61821114	207610967	0.84	0.258953137461488	0.94	0.308944172156586	0.94844771952977	0.97758909886822	0.0095	0.011	0.0838	0.0159	0.048	0.017	0.0185	0.0302	0.0027	0.0487	0.0409	0.0976	0.0031	0.0395	0.0973	0.0137	0.0168	0.0021	0.0012	0.0215	0.034	0.1497	0.0416	0.1004	0.0463	0.0037
1	rs77656847	207623480	0.84	0.258953137461488	0.94	0.308944172156586	0.946181428593205	1.02014413605491	0.0095	0.011	0.0838	0.0158	0.0481	0.017	0.0185	0.0302	0.0027	0.0487	0.0409	0.0978	0.0031	0.0395	0.0973	0.0137	0.0169	0.0021	0.0012	0.0215	0.034	0.1498	0.0414	0.1004	0.0463	0.0037
1	rs17258955	207627998	0.84	0.258953137461488	0.94	0.308944172156586	0.947943905308351	1.03671494495186	0.0095	0.011	0.0838	0.0158	0.0481	0.017	0.0185	0.0302	0.0027	0.0487	0.0409	0.0978	0.0031	0.0395	0.0973	0.0137	0.0169	0.0021	0.0012	0.0215	0.034	0.1499	0.0414	0.1004	0.0463	0.0037
1	rs12139795	207631205	0.84	0.258953137461488	0.94	0.308944172156586	0.950127900482463	1.04187346158015	0.0095	0.011	0.0838	0.0158	0.0481	0.017	0.0185	0.0302	0.0027	0.0487	0.0409	0.0978	0.0031	0.0395	0.0973	0.0137	0.0169	0.0021	0.0012	0.0215	0.034	0.1499	0.0414	0.1004	0.0463	0.0037
1	rs17044576	207634670	0.84	0.258953137461488	0.94	0.308944172156586	0.945091052509263	1.02464378296429	0.0095	0.011	0.0837	0.0158	0.0481	0.017	0.0185	0.0303	0.0027	0.0487	0.0409	0.0978	0.0031	0.0395	0.0973	0.0137	0.0169	0.0021	0.0012	0.0214	0.034	0.1499	0.0413	0.1004	0.0463	0.0037
1	rs34349246	207646163	0.84	0.258953137461488	0.94	0.308944172156586	0.898372750162093	0.942821175682631	0.0095	0.011	0.0835	0.0159	0.0482	0.0169	0.0185	0.0303	0.0027	0.0487	0.0409	0.0981	0.0031	0.0394	0.0971	0.0138	0.0168	0.0021	0.0012	0.0215	0.034	0.1503	0.0413	0.1004	0.0465	0.0036
1	rs17615	207646462	0.84	0.258953137461488	0.96	0.241969076141015	0.898290651006864	0.95295602418801	0.0095	0.011	0.0835	0.0159	0.0482	0.0169	0.0185	0.0303	0.0027	0.0487	0.0409	0.0981	0.0031	0.0394	0.0971	0.0138	0.0168	0.0021	0.0012	0.0215	0.034	0.1503	0.0413	0.1004	0.0465	0.0036
1	rs4308977	207646898	0.84	0.258953137461488	0.97	0.212655582583661	0.89812646214464	0.95200497423001	0.0095	0.011	0.0835	0.0159	0.0482	0.0169	0.0185	0.0303	0.0027	0.0487	0.0409	0.0981	0.0031	0.0394	0.0971	0.0138	0.0168	0.0021	0.0012	0.0215	0.034	0.1503	0.0413	0.1004	0.0465	0.0036
1	rs17616	207646923	0.84	0.258953137461488	0.97	0.212655582583661	0.898619066522809	0.951371044953901	0.0095	0.011	0.0835	0.0159	0.0482	0.0169	0.0185	0.0303	0.0027	0.0487	0.0409	0.0981	0.0031	0.0394	0.0971	0.0138	0.0168	0.0021	0.0012	0.0215	0.034	0.1503	0.0413	0.1004	0.0465	0.0036
1	rs7549152	207650938	0.84	0.258953137461488	0.97	0.212655582583661	0.884624363681885	0.965336626786512	0.0095	0.011	0.0834	0.0159	0.0482	0.0168	0.0185	0.0303	0.0027	0.0487	0.0409	0.0981	0.0031	0.0394	0.097	0.0138	0.0168	0.0021	0.0012	0.0215	0.034	0.1504	0.0413	0.1004	0.0465	0.0036
1	rs17045328	207652176	0.84	0.258953137461488	0.97	0.212655582583661	0.91171430887562	0.968357154922044	0.0095	0.011	0.0834	0.0159	0.0482	0.0168	0.0185	0.0302	0.0027	0.0487	0.0409	0.0982	0.0031	0.0394	0.0967	0.0138	0.0168	0.0021	0.0013	0.0215	0.0341	0.1504	0.0413	0.1004	0.0465	0.0036
1	rs2182909	207653106	0.84	0.258953137461488	0.97	0.212655582583661	0.914690272969061	0.955175867944917	0.0094	0.011	0.0834	0.0159	0.0482	0.0167	0.0185	0.0302	0.0026	0.0487	0.0409	0.0982	0.0031	0.0394	0.0966	0.0138	0.0168	0.0021	0.0013	0.0215	0.0341	0.1507	0.0415	0.1005	0.0465	0.0035
1	rs17618	207653364	0.84	0.258953137461488	0.98	0.18597139562509	0.89312475830516	0.94851939478216	0.0094	0.011	0.0834	0.0159	0.0481	0.0167	0.0185	0.0301	0.0025	0.0487	0.041	0.0982	0.0031	0.0394	0.0966	0.0138	0.0169	0.0021	0.0013	0.0216	0.034	0.1506	0.0415	0.1006	0.0466	0.0035
1	rs6540433	207653395	0.84	0.258953137461488	0.98	0.18597139562509	0.891896629499654	0.935865939155	0.0094	0.011	0.0834	0.0159	0.0481	0.0167	0.0185	0.0301	0.0025	0.0487	0.041	0.0982	0.0031	0.0394	0.0966	0.0138	0.0169	0.0021	0.0013	0.0215	0.034	0.1506	0.0415	0.1006	0.0466	0.0035
1	rs6690215	207656050	0.84	0.258953137461488	0.98	0.18597139562509	0.837771023196256	0.854776922006558	0.0093	0.011	0.0834	0.016	0.0481	0.0166	0.0186	0.0299	0.0023	0.0485	0.041	0.0987	0.0031	0.0398	0.0963	0.014	0.0169	0.0021	0.0011	0.0215	0.0336	0.1509	0.0413	0.1006	0.047	0.0034
1	rs12121195	207659797	0.84	0.258953137461488	0.98	0.18597139562509	0.786650341353638	0.742736913101921	0.0093	0.0109	0.0838	0.0161	0.0484	0.0166	0.0185	0.0296	0.0017	0.0483	0.0411	0.0989	0.0029	0.0402	0.0967	0.0142	0.017	0.002	7e-04	0.0216	0.0331	0.1499	0.041	0.1013	0.0478	0.0031
1	rs4618971	207666061	0.84	0.258953137461488	0.98	0.18597139562509	0.786340058304068	0.750874350372736	0.0093	0.0109	0.0838	0.0161	0.0485	0.0166	0.0185	0.0296	0.0016	0.0483	0.0411	0.099	0.0029	0.0403	0.0968	0.0142	0.017	0.002	7e-04	0.0217	0.033	0.1498	0.0409	0.1014	0.0479	0.003
1	rs79658187	207666591	0.84	0.258953137461488	0.98	0.18597139562509	0.784092094667814	0.752534347445647	0.0093	0.0109	0.0838	0.0161	0.0485	0.0166	0.0185	0.0296	0.0016	0.0483	0.0411	0.099	0.0029	0.0403	0.0968	0.0142	0.017	0.002	7e-04	0.0217	0.033	0.1498	0.0409	0.1014	0.0479	0.003
1	rs116740900	207667835	0.84	0.258953137461488	0.98	0.18597139562509	0.777982513006221	0.746501834763184	0.0093	0.0109	0.0839	0.0161	0.0485	0.0166	0.0185	0.0296	0.0016	0.0483	0.0412	0.099	0.0029	0.0403	0.0968	0.0142	0.017	0.002	7e-04	0.0217	0.033	0.1497	0.0409	0.1014	0.0479	0.003
1	rs112981697	207671849	0.84	0.258953137461488	0.98	0.18597139562509	0.765672446604742	0.735820387082667	0.0093	0.0108	0.0839	0.0161	0.0486	0.0166	0.0185	0.0296	0.0015	0.0484	0.0412	0.0991	0.0029	0.0403	0.0968	0.0143	0.017	0.002	7e-04	0.0216	0.033	0.1497	0.0408	0.1014	0.0479	0.0029
1	rs61822963	207673414	0.84	0.258953137461488	0.98	0.18597139562509	0.755123911541133	0.72801889799327	0.0093	0.0108	0.0839	0.0161	0.0486	0.0166	0.0185	0.0296	0.0015	0.0485	0.0413	0.0991	0.0029	0.0404	0.0968	0.0143	0.017	0.002	7e-04	0.0217	0.0331	0.149	0.0408	0.1014	0.0479	0.0029
1	rs112369693	207676604	0.84	0.258953137461488	0.98	0.18597139562509	0.641906601321388	0.685888859999502	0.0095	0.0106	0.0839	0.016	0.0491	0.0164	0.0185	0.0298	0.0013	0.0487	0.042	0.0998	0.0027	0.0405	0.0971	0.0144	0.0168	0.002	7e-04	0.0219	0.0331	0.1478	0.0399	0.1015	0.0481	0.0026
1	rs4562624	207685965	0.84	0.258953137461488	0.98	0.18597139562509	0.155090220623411	0.215765508792263	0.0092	0.0096	0.0849	0.0162	0.0503	0.0168	0.019	0.0278	9e-04	0.0484	0.0453	0.1031	0.0017	0.0402	0.0985	0.0152	0.0171	0.002	8e-04	0.0217	0.0297	0.1448	0.0359	0.1023	0.0518	0.0017
1	rs114223242	207697506	0.84	0.258953137461488	0.98	0.18597139562509	0.153213492447717	0.218450379223358	0.0093	0.0096	0.0849	0.0161	0.0504	0.0168	0.019	0.0278	9e-04	0.0484	0.0453	0.1031	0.0017	0.0402	0.0985	0.0152	0.0171	0.002	8e-04	0.0217	0.0296	0.1448	0.0358	0.1023	0.0518	0.0017
1	Affx-66918036	207699804	0.84	0.258953137461488	0.98	0.18597139562509	0.153213492447717	0.219635172294957	0.0093	0.0096	0.0849	0.0161	0.0504	0.0168	0.019	0.0278	9e-04	0.0484	0.0453	0.1031	0.0017	0.0402	0.0985	0.0152	0.0171	0.002	8e-04	0.0217	0.0296	0.1448	0.0358	0.1023	0.0518	0.0017
1	rs1746657	207748143	0.84	0.258953137461488	0.98	0.18597139562509	0.150423690861192	0.219958662185691	0.0093	0.0096	0.085	0.0161	0.0507	0.0168	0.019	0.0275	9e-04	0.0482	0.0455	0.1032	0.0017	0.0402	0.0986	0.0152	0.0171	0.002	8e-04	0.0217	0.0295	0.1449	0.036	0.1022	0.052	0.0017
1	rs599644	207749132	0.84	0.258953137461488	0.98	0.18597139562509	0.155460449307138	0.268792868923807	0.0093	0.0096	0.085	0.0161	0.0508	0.0168	0.019	0.0274	9e-04	0.0482	0.0456	0.1032	0.0017	0.0402	0.0986	0.0151	0.0171	0.002	8e-04	0.0217	0.0295	0.1449	0.036	0.1022	0.052	0.0017
1	rs603237	207753010	0.84	0.258953137461488	0.98	0.18597139562509	0.156405199619667	0.275023972571688	0.0093	0.0096	0.085	0.0161	0.0508	0.0168	0.019	0.0274	9e-04	0.0482	0.0456	0.1032	0.0017	0.0402	0.0986	0.0151	0.0171	0.002	8e-04	0.0217	0.0295	0.1449	0.036	0.1022	0.0521	0.0017
1	rs2274567	207753621	0.84	0.258953137461488	0.98	0.18597139562509	0.156101161848964	0.272249140998348	0.0093	0.0096	0.085	0.0161	0.0508	0.0168	0.019	0.0274	9e-04	0.0482	0.0456	0.1032	0.0017	0.0402	0.0986	0.0151	0.0171	0.002	8e-04	0.0217	0.0295	0.1449	0.036	0.1022	0.0521	0.0017
1	rs12034598	207757515	0.84	0.258953137461488	0.98	0.18597139562509	0.156202469030616	0.274676643839092	0.0093	0.0096	0.085	0.0161	0.0508	0.0168	0.019	0.0275	9e-04	0.0482	0.0456	0.1032	0.0017	0.0403	0.0984	0.0151	0.0171	0.0021	8e-04	0.0217	0.0295	0.1449	0.036	0.1022	0.0521	0.0017
1	rs3737002	207760773	0.84	0.258953137461488	0.98	0.18597139562509	0.166283593495744	0.283633965185847	0.0093	0.0096	0.085	0.0161	0.0508	0.0168	0.019	0.0275	9e-04	0.0483	0.0456	0.1032	0.0017	0.0403	0.0984	0.0148	0.0171	0.0021	8e-04	0.0217	0.0295	0.1449	0.0361	0.1022	0.0521	0.0017
1	rs17259038	207773902	0.84	0.258953137461488	0.96	0.241969076141015	0.218744510477416	0.238540435944697	0.0093	0.0096	0.0852	0.0159	0.0501	0.0168	0.0189	0.0273	7e-04	0.0491	0.0453	0.1035	0.0014	0.0402	0.0987	0.0139	0.0172	0.002	7e-04	0.0221	0.029	0.1464	0.0349	0.1031	0.0527	0.0015
1	rs17259045	207782707	0.84	0.258953137461488	0.96	0.241969076141015	0.226442955533165	0.243762834060844	0.0093	0.0096	0.0851	0.0158	0.0501	0.0169	0.019	0.0273	7e-04	0.0491	0.0453	0.1038	0.0014	0.0402	0.0987	0.0138	0.0172	0.002	7e-04	0.0221	0.0289	0.1464	0.0349	0.1031	0.0528	0.0015
1	rs41274768	207782769	0.84	0.258953137461488	0.96	0.241969076141015	0.226693767393121	0.240425210901591	0.0093	0.0096	0.0851	0.0158	0.0501	0.0169	0.019	0.0273	7e-04	0.0491	0.0453	0.1038	0.0014	0.0402	0.0987	0.0138	0.0172	0.002	7e-04	0.0221	0.0289	0.1464	0.0349	0.1031	0.0528	0.0015
1	rs17047660	207782856	0.84	0.258953137461488	0.96	0.241969076141015	0.226861061185374	0.2405362278737	0.0093	0.0096	0.0851	0.0158	0.0501	0.0169	0.019	0.0273	7e-04	0.0491	0.0453	0.1038	0.0014	0.0402	0.0987	0.0138	0.0172	0.002	7e-04	0.0221	0.0289	0.1464	0.0349	0.1031	0.0528	0.0015
1	rs17047661	207782889	0.84	0.258953137461488	0.96	0.241969076141015	0.225399570326386	0.247675215918046	0.0093	0.0096	0.085	0.0158	0.0501	0.0169	0.019	0.0273	7e-04	0.0491	0.0453	0.1039	0.0014	0.0403	0.0987	0.0138	0.0172	0.002	7e-04	0.0221	0.0289	0.1462	0.0349	0.1031	0.0529	0.0015
1	rs6691117	207782931	0.84	0.258953137461488	0.95	0.274028283204826	0.225357890755024	0.250144533136699	0.0093	0.0096	0.085	0.0158	0.0501	0.0169	0.019	0.0273	7e-04	0.0491	0.0453	0.1039	0.0014	0.0403	0.0987	0.0138	0.0172	0.002	7e-04	0.0221	0.0289	0.1462	0.0349	0.1031	0.0529	0.0015
1	rs3818361	207784968	0.85	0.2244882202137	0.95	0.274028283204826	0.214342716609131	0.197490935376737	0.0093	0.0095	0.085	0.0158	0.0501	0.0168	0.0188	0.0272	7e-04	0.049	0.0454	0.1039	0.0014	0.0402	0.0987	0.0137	0.0172	0.002	7e-04	0.0218	0.029	0.1462	0.0348	0.1031	0.0532	0.0014
1	rs6701713	207786289	0.85	0.2244882202137	0.95	0.274028283204826	0.213007736858843	0.192517260682641	0.0093	0.0095	0.085	0.0157	0.0501	0.0168	0.0188	0.0272	7e-04	0.049	0.0455	0.1039	0.0014	0.0402	0.0987	0.0137	0.0172	0.002	7e-04	0.0218	0.029	0.1461	0.0348	0.1031	0.0533	0.0014
1	rs116125277	207790417	0.85	0.2244882202137	0.95	0.274028283204826	0.210071259362312	0.208306422178862	0.0092	0.0095	0.0851	0.0159	0.05	0.0169	0.0188	0.0272	7e-04	0.0491	0.0455	0.1039	0.0014	0.0402	0.0987	0.0137	0.0172	0.002	7e-04	0.0218	0.0288	0.1461	0.0347	0.103	0.0535	0.0014
1	rs41274770	207791434	0.85	0.2244882202137	0.95	0.274028283204826	0.209070892569112	0.206191285363233	0.0092	0.0095	0.0851	0.0159	0.0499	0.0169	0.0188	0.0272	7e-04	0.0491	0.0456	0.1038	0.0014	0.0402	0.0987	0.0137	0.0172	0.002	7e-04	0.0219	0.0288	0.1461	0.0347	0.103	0.0535	0.0014
1	Affx-6680695	207795320	0.85	0.2244882202137	0.9	0.479198205640863	0.207794352161847	0.203872956522055	0.0092	0.0095	0.0851	0.0161	0.0498	0.017	0.0189	0.0272	7e-04	0.0491	0.0456	0.1038	0.0014	0.0401	0.0987	0.0137	0.0173	0.002	7e-04	0.0219	0.0286	0.1461	0.0347	0.103	0.0536	0.0014
1	rs56161922	207809833	0.85	0.2244882202137	0.9	0.479198205640863	0.197237948642929	0.198115648868462	0.0091	0.0094	0.0851	0.0149	0.051	0.0171	0.019	0.0273	7e-04	0.0487	0.0468	0.1047	0.0015	0.0397	0.0975	0.0141	0.0172	0.0023	7e-04	0.0225	0.0283	0.1463	0.0335	0.1024	0.0545	0.001
1	rs6540437	207823865	0.86	0.193417951625055	0.9	0.479198205640863	0.21175793603861	0.224721025839204	0.0089	0.0093	0.0849	0.0145	0.0513	0.0171	0.0189	0.0276	7e-04	0.0485	0.0471	0.1055	0.0016	0.0393	0.0969	0.0141	0.0172	0.0024	6e-04	0.0225	0.0281	0.1465	0.0335	0.1022	0.0552	8e-04
1	rs114644769	207842622	0.86	0.193417951625055	0.9	0.479198205640863	0.211194866327297	0.258279806900882	0.0089	0.0093	0.0848	0.0145	0.0514	0.0171	0.0189	0.0276	7e-04	0.0485	0.0472	0.1058	0.0016	0.0393	0.0969	0.0142	0.0172	0.0023	6e-04	0.0224	0.0281	0.1464	0.0335	0.1022	0.0551	8e-04
1	rs11578682	207842833	0.86	0.193417951625055	0.88	0.583941145430028	0.211315453063286	0.262035722368887	0.0089	0.0093	0.0848	0.0145	0.0514	0.0171	0.0189	0.0276	7e-04	0.0485	0.0472	0.1058	0.0016	0.0393	0.0969	0.0142	0.0172	0.0023	6e-04	0.0224	0.0281	0.1464	0.0335	0.1022	0.0551	8e-04
1	rs2296158	207851611	0.86	0.193417951625055	0.88	0.583941145430028	0.214383243724058	0.254427924721976	0.009	0.0093	0.0848	0.0145	0.0514	0.0172	0.0189	0.0279	6e-04	0.0483	0.0472	0.1054	0.0015	0.0393	0.0969	0.0141	0.0172	0.0023	6e-04	0.0223	0.0281	0.1465	0.0335	0.1023	0.0553	8e-04
1	rs115664052	207853813	0.86	0.193417951625055	0.88	0.583941145430028	0.214626496808067	0.246667283478896	0.009	0.0093	0.0848	0.0145	0.0514	0.0172	0.0189	0.0279	6e-04	0.0483	0.0472	0.1054	0.0015	0.0393	0.0968	0.014	0.0172	0.0023	6e-04	0.0223	0.0281	0.1466	0.0336	0.1023	0.0553	8e-04
1	rs41314532	207857222	0.86	0.193417951625055	0.88	0.583941145430028	0.215154076737685	0.250931850883349	0.009	0.0093	0.0848	0.0145	0.0514	0.0172	0.0189	0.0279	6e-04	0.0483	0.0472	0.1054	0.0015	0.0392	0.0968	0.014	0.0172	0.0023	6e-04	0.0223	0.0281	0.1466	0.0338	0.1023	0.0552	8e-04
1	rs3085	207857254	0.86	0.193417951625055	0.88	0.583941145430028	0.21519468993789	0.250256959150218	0.009	0.0093	0.0848	0.0145	0.0514	0.0172	0.0189	0.0279	6e-04	0.0483	0.0472	0.1054	0.0015	0.0392	0.0968	0.014	0.0172	0.0023	6e-04	0.0223	0.0281	0.1466	0.0338	0.1023	0.0552	8e-04
1	rs41303261	207867854	0.86	0.193417951625055	0.88	0.583941145430028	0.215845086457604	0.259643628469326	0.009	0.0093	0.0847	0.0145	0.0515	0.0172	0.0189	0.0279	7e-04	0.0481	0.0473	0.1057	0.0016	0.0391	0.0968	0.0139	0.0172	0.0026	7e-04	0.0223	0.0281	0.1467	0.0338	0.102	0.055	8e-04
1	rs72468038	207868022	0.86	0.193417951625055	0.88	0.583941145430028	0.212563785496562	0.264663487611455	0.0089	0.0093	0.0848	0.0142	0.0516	0.0171	0.0187	0.028	7e-04	0.0481	0.0474	0.1065	0.0016	0.0391	0.0964	0.0135	0.0166	0.0026	7e-04	0.0222	0.0277	0.1469	0.0338	0.1028	0.0551	8e-04
1	rs7527798	207872290	0.86	0.193417951625055	0.88	0.583941145430028	0.214221161091925	0.247451118130598	0.0091	0.0093	0.0848	0.0142	0.0516	0.0171	0.0187	0.0279	7e-04	0.048	0.0474	0.1066	0.0018	0.0393	0.0961	0.0135	0.0166	0.0026	8e-04	0.0222	0.0277	0.1468	0.0339	0.1027	0.055	8e-04
1	rs4844614	207875175	0.86	0.193417951625055	0.87	0.641494868499257	0.210712907000495	0.222985403147802	0.0091	0.0093	0.0847	0.0142	0.0516	0.0171	0.0188	0.0279	7e-04	0.0478	0.0474	0.1067	0.0018	0.0393	0.0961	0.0135	0.0166	0.0026	8e-04	0.0222	0.0277	0.1468	0.034	0.1027	0.0551	8e-04
1	rs115360994	207878196	0.88	0.140769569262351	0.87	0.641494868499257	0.106855287797068	0.171075384045467	0.0095	0.0094	0.082	0.0145	0.0518	0.0173	0.0186	0.0268	9e-04	0.0465	0.0481	0.1068	0.0021	0.0379	0.0995	0.0153	0.0174	0.0025	0.001	0.0228	0.0272	0.1439	0.0336	0.1034	0.0553	0.001
1	rs1977265	207880683	0.88	0.140769569262351	0.87	0.641494868499257	0.0939785159000939	0.0664115023068583	0.01	0.0094	0.0797	0.015	0.052	0.0175	0.0185	0.0253	0.0013	0.045	0.0491	0.107	0.0025	0.0359	0.1035	0.0173	0.0182	0.0025	0.0014	0.0235	0.0267	0.1407	0.0328	0.104	0.0551	0.0013
1	rs6540439	207882401	0.88	0.140769569262351	0.87	0.641494868499257	0.101492094465126	0.0738002367806995	0.0099	0.0093	0.0796	0.0149	0.0521	0.0174	0.0185	0.0252	0.0013	0.045	0.0491	0.107	0.0026	0.0357	0.1036	0.0173	0.0185	0.0025	0.0014	0.0235	0.0268	0.1407	0.0328	0.104	0.055	0.0014
1	rs1819221	207885845	0.88	0.140769569262351	0.87	0.641494868499257	0.0993743127421887	0.14666892629045	0.0099	0.0093	0.0797	0.0147	0.052	0.0173	0.0184	0.0253	0.0013	0.0449	0.0491	0.107	0.0026	0.0357	0.1038	0.0173	0.0185	0.0025	0.0014	0.0235	0.0268	0.1408	0.033	0.1041	0.0548	0.0014
1	rs61823005	207888169	0.88	0.140769569262351	0.87	0.641494868499257	0.098427859117452	0.112994754844534	0.0099	0.0093	0.0797	0.0147	0.052	0.0173	0.0184	0.0253	0.0013	0.0449	0.0491	0.107	0.0027	0.0357	0.1039	0.0173	0.0185	0.0025	0.0014	0.0235	0.0268	0.1408	0.033	0.1041	0.0548	0.0014
1	rs114682379	207902105	0.88	0.140769569262351	0.87	0.641494868499257	0.0982749144392843	0.142191606047138	0.01	0.0093	0.0796	0.0147	0.0518	0.0172	0.0184	0.0252	0.0013	0.0448	0.0493	0.107	0.0028	0.0357	0.1043	0.0174	0.0185	0.0025	0.0014	0.0235	0.0268	0.1405	0.0328	0.1039	0.0548	0.0014
1	rs60179719	207911224	0.88	0.140769569262351	0.86	0.702596200902853	0.113362721357569	0.168900772879718	0.0102	0.0093	0.0794	0.0146	0.0513	0.0172	0.0185	0.025	0.0014	0.0446	0.0496	0.107	0.0031	0.0357	0.1053	0.0177	0.0185	0.0025	0.0014	0.0239	0.0268	0.14	0.0326	0.1034	0.0548	0.0014
1	rs117409241	207911757	0.88	0.140769569262351	0.86	0.702596200902853	0.116677418713677	0.16722706395609	0.0102	0.0093	0.0793	0.0146	0.0513	0.0172	0.0185	0.0249	0.0014	0.0446	0.0496	0.107	0.0031	0.0357	0.1056	0.0177	0.0185	0.0025	0.0015	0.0239	0.0268	0.14	0.0325	0.1033	0.0548	0.0014
1	rs2796263	207915978	0.87	0.165571370278195	0.86	0.702596200902853	0.136523420377371	0.185545272145858	0.0101	0.0093	0.079	0.0146	0.051	0.0171	0.0184	0.0248	0.0014	0.0445	0.0498	0.1071	0.0032	0.0358	0.1068	0.0178	0.0185	0.0025	0.0015	0.024	0.0268	0.14	0.0323	0.1031	0.0547	0.0013
1	rs2761437	207923081	0.88	0.140769569262351	0.85	0.767309033253442	0.149895739381595	0.185239708348714	0.0101	0.0093	0.079	0.0145	0.0513	0.017	0.0184	0.0248	0.0013	0.0446	0.0498	0.1072	0.0032	0.0358	0.1069	0.0177	0.0185	0.0024	0.0014	0.024	0.0268	0.14	0.0321	0.103	0.0547	0.0012
1	rs17006738	207936103	0.88	0.140769569262351	0.85	0.767309033253442	0.163078345063	0.193136622072349	0.0101	0.0093	0.0788	0.0145	0.0515	0.0169	0.0185	0.0247	0.0013	0.0448	0.0498	0.1073	0.0032	0.0359	0.1077	0.0176	0.0185	0.0024	0.0015	0.0241	0.0268	0.1397	0.032	0.103	0.0544	0.0012
1	rs7545126	207938236	0.88	0.140769569262351	0.85	0.767309033253442	0.158781842458314	0.17196779159252	0.01	0.0093	0.079	0.0145	0.0515	0.0169	0.0185	0.0247	0.0013	0.0447	0.0497	0.1072	0.0031	0.0358	0.1082	0.0176	0.0185	0.0024	0.0014	0.0235	0.027	0.1397	0.032	0.103	0.0545	0.0012
1	rs2724391	207953244	0.88	0.140769569262351	0.85	0.767309033253442	0.166564035444687	0.197699099405354	0.01	0.0093	0.079	0.0145	0.0517	0.0168	0.0185	0.0248	0.0013	0.0448	0.0498	0.1072	0.0032	0.0358	0.1084	0.0175	0.0186	0.0024	0.0015	0.0235	0.0271	0.1396	0.0318	0.1028	0.0544	0.0012
1	rs17007184	207970625	0.88	0.140769569262351	0.85	0.767309033253442	0.143100351929379	0.183511439987913	0.0098	0.0094	0.0791	0.0143	0.0516	0.0169	0.0187	0.0246	0.0013	0.0446	0.0496	0.1066	0.0031	0.0358	0.1086	0.0178	0.0188	0.0024	0.0016	0.0234	0.0269	0.1406	0.0312	0.1028	0.0545	0.0012
