## Supplementary Tab. 7 for "Sparse haplotype-based fine-scale local ancestry inference at scale reveals recent selection on immune responses": 304206_file08 (part 11 of 161)

Chromosome	rs_number	hg19_GRCh37_Position	LDAS_26pop	-log10(p_LDAS_26pop)	LDAS_5continent	-log10(p_LDAS_5continent)	-log10(p_AAS_26pop)	-log10(p_AAS_5continent)	prob_ACB	prob_ASW	prob_BEB	prob_CDX	prob_CEU	prob_CHB	prob_CHS	prob_CLM	prob_ESN	prob_FIN	prob_GBR	prob_GIH	prob_GWD	prob_IBS	prob_ITU	prob_JPT	prob_KHV	prob_LWK	prob_MSL	prob_MXL	prob_PEL	prob_PJL	prob_PUR	prob_STU	prob_TSI	prob_YRI
1	rs2724377	207974818	0.88	0.140769569262351	0.85	0.767309033253442	0.14348544532264	0.182193574875921	0.0098	0.0094	0.0791	0.0143	0.0516	0.017	0.0188	0.0247	0.0013	0.0446	0.0496	0.1066	0.0031	0.0357	0.1086	0.0178	0.0188	0.0024	0.0016	0.0234	0.0269	0.1407	0.0311	0.1029	0.0545	0.0013
1	rs78921403	207983595	0.88	0.140769569262351	0.85	0.767309033253442	0.138621728814156	0.178259627940025	0.0098	0.0094	0.079	0.0143	0.0517	0.017	0.0188	0.0248	0.0013	0.0446	0.0496	0.1066	0.0031	0.0356	0.1087	0.0178	0.0188	0.0023	0.0015	0.0234	0.0268	0.1407	0.031	0.1028	0.0545	0.0013
1	rs2488249	208000018	0.88	0.140769569262351	0.85	0.767309033253442	0.148089296049929	0.204714973065625	0.0098	0.0095	0.079	0.0144	0.0519	0.0172	0.0189	0.0251	0.0014	0.0445	0.0496	0.1066	0.003	0.0352	0.1088	0.0179	0.0188	0.0023	0.0013	0.0234	0.0268	0.1407	0.0307	0.1028	0.0545	0.0013
1	rs115234884	208018454	0.88	0.140769569262351	0.85	0.767309033253442	0.137711148639598	0.182092335747481	0.0098	0.0095	0.079	0.0144	0.052	0.0171	0.0188	0.0251	0.0014	0.0445	0.0497	0.1066	0.003	0.0352	0.1089	0.018	0.0188	0.0023	0.0014	0.0234	0.0267	0.1406	0.0307	0.1027	0.0545	0.0013
1	rs80052475	208023885	0.88	0.140769569262351	0.85	0.767309033253442	0.138936556470444	0.160494171036998	0.0098	0.0096	0.079	0.0143	0.052	0.017	0.0188	0.0251	0.0014	0.0445	0.0497	0.1066	0.0029	0.0352	0.109	0.018	0.0187	0.0023	0.0015	0.0234	0.0267	0.1406	0.0307	0.1026	0.0545	0.0013
1	rs12731740	208024820	0.88	0.140769569262351	0.85	0.767309033253442	0.134567893460232	0.147702035241836	0.0098	0.0096	0.079	0.0143	0.052	0.017	0.0188	0.025	0.0015	0.0446	0.0498	0.1067	0.0029	0.0351	0.1091	0.018	0.0187	0.0023	0.0015	0.0235	0.0265	0.1407	0.0306	0.1026	0.0545	0.0013
1	rs2796240	208026424	0.88	0.140769569262351	0.85	0.767309033253442	0.122868145121514	0.151575649842152	0.0099	0.0097	0.0792	0.0143	0.0521	0.0169	0.0186	0.0251	0.0015	0.0446	0.0499	0.1065	0.0027	0.0351	0.1095	0.0182	0.0185	0.0024	0.0016	0.0234	0.0264	0.1405	0.0307	0.1024	0.0543	0.0014
1	rs73091111	208032512	0.88	0.140769569262351	0.85	0.767309033253442	0.118413986410667	0.126658493928512	0.01	0.0099	0.0795	0.0142	0.0522	0.0168	0.0185	0.0253	0.0017	0.0447	0.05	0.1064	0.0024	0.035	0.1096	0.0184	0.0183	0.0024	0.0019	0.0235	0.0261	0.1401	0.0307	0.1021	0.0541	0.0014
1	rs984983	208034955	0.88	0.140769569262351	0.85	0.767309033253442	0.123219443036617	0.141542879010678	0.01	0.0099	0.0796	0.0142	0.0522	0.0168	0.0185	0.0254	0.0017	0.0448	0.05	0.1064	0.0024	0.0349	0.1096	0.0184	0.0183	0.0024	0.002	0.0235	0.0261	0.1401	0.0307	0.1021	0.0541	0.0014
1	rs1891422	208036829	0.88	0.140769569262351	0.85	0.767309033253442	0.119935578485868	0.161463899793957	0.0101	0.0097	0.0796	0.0142	0.0525	0.0169	0.0185	0.0254	0.0017	0.0448	0.05	0.1064	0.0024	0.0349	0.1096	0.0185	0.0183	0.0024	0.002	0.0235	0.0261	0.14	0.0307	0.102	0.054	0.0014
1	rs12145290	208037821	0.88	0.140769569262351	0.85	0.767309033253442	0.121934336499583	0.163897230217901	0.01	0.0097	0.0796	0.0142	0.0525	0.0169	0.0185	0.0254	0.0017	0.0448	0.05	0.1063	0.0024	0.0349	0.1096	0.0185	0.0183	0.0024	0.002	0.0235	0.0261	0.14	0.0306	0.102	0.054	0.0014
1	rs72729080	208038547	0.88	0.140769569262351	0.85	0.767309033253442	0.118356800452749	0.120493846665472	0.01	0.0097	0.0796	0.0142	0.0525	0.0169	0.0185	0.0254	0.0017	0.0448	0.05	0.1063	0.0024	0.0349	0.1096	0.0185	0.0183	0.0024	0.002	0.0235	0.0262	0.14	0.0306	0.102	0.054	0.0014
1	rs75625374	208039431	0.88	0.140769569262351	0.85	0.767309033253442	0.116677418713677	0.113676676337854	0.0101	0.0097	0.0796	0.0142	0.0524	0.0169	0.0185	0.0253	0.0017	0.0448	0.05	0.1063	0.0024	0.0349	0.1095	0.0185	0.0183	0.0024	0.002	0.0234	0.0262	0.14	0.0306	0.1021	0.0539	0.0014
1	rs926628	208040165	0.88	0.140769569262351	0.85	0.767309033253442	0.115181352087329	0.119101046523884	0.0101	0.0098	0.0797	0.0142	0.0524	0.017	0.0185	0.0253	0.0018	0.0446	0.05	0.1063	0.0024	0.035	0.1096	0.0186	0.0183	0.0025	0.002	0.0234	0.0263	0.1398	0.0306	0.1021	0.0538	0.0014
1	rs737282	208045641	0.89	0.118826527661215	0.84	0.835693000351761	0.0898746535590567	0.0778716561698616	0.0104	0.0097	0.0809	0.0138	0.0524	0.0172	0.0182	0.0254	0.0019	0.0452	0.0499	0.1047	0.0025	0.0355	0.1107	0.0185	0.0191	0.0028	0.0022	0.0235	0.0254	0.1386	0.0299	0.1016	0.0539	0.0016
1	rs2485065	208052836	0.89	0.118826527661215	0.84	0.835693000351761	0.0769801204684144	0.0827839899811906	0.0103	0.0097	0.0816	0.0133	0.0524	0.0173	0.0181	0.0253	0.0018	0.0455	0.05	0.1043	0.0026	0.0358	0.1106	0.0184	0.019	0.0029	0.0022	0.0235	0.0255	0.1383	0.0298	0.1013	0.0539	0.0017
1	rs6671850	208057800	0.89	0.118826527661215	0.84	0.835693000351761	0.0766968753741074	0.0585668296669022	0.0103	0.0096	0.0821	0.013	0.0525	0.0173	0.0181	0.0251	0.0018	0.0457	0.05	0.1039	0.0026	0.036	0.1105	0.0183	0.019	0.0029	0.0023	0.0235	0.0256	0.1382	0.0298	0.1011	0.0539	0.0017
1	rs7572	208060009	0.89	0.118826527661215	0.84	0.835693000351761	0.0778998255536584	0.0558536176850008	0.0103	0.0096	0.0826	0.0129	0.0524	0.0173	0.018	0.025	0.0019	0.0458	0.05	0.1038	0.0027	0.0361	0.1106	0.0183	0.019	0.003	0.0023	0.0235	0.0256	0.1381	0.0298	0.1009	0.0539	0.0017
1	rs2745950	208060806	0.89	0.118826527661215	0.85	0.767309033253442	0.0772859069287282	0.0547077667831188	0.0103	0.0096	0.0827	0.0129	0.0524	0.0174	0.0181	0.025	0.0018	0.046	0.05	0.1036	0.0027	0.036	0.1103	0.0183	0.0192	0.003	0.0023	0.0236	0.0256	0.1379	0.0298	0.1007	0.0539	0.0018
1	rs77775474	208062471	0.89	0.118826527661215	0.84	0.835693000351761	0.0574640193291496	0.0294595745279191	0.0104	0.0097	0.0824	0.0133	0.0518	0.0174	0.0183	0.025	0.0018	0.046	0.0497	0.1042	0.0028	0.0365	0.1094	0.0184	0.0193	0.0033	0.0023	0.0235	0.0254	0.1375	0.0299	0.1003	0.0543	0.0018
1	rs2179634	208063067	0.89	0.118826527661215	0.84	0.835693000351761	0.0569074504267648	0.00856707623870616	0.0104	0.0098	0.0824	0.0135	0.052	0.0175	0.0184	0.0251	0.0018	0.0463	0.0497	0.1038	0.0028	0.0369	0.1091	0.0184	0.0195	0.0033	0.0022	0.0232	0.0255	0.137	0.0301	0.0999	0.0548	0.0016
1	rs17754548	208068167	0.89	0.118826527661215	0.84	0.835693000351761	0.0546822321024157	0.0145937694185621	0.0104	0.0098	0.0824	0.0139	0.0527	0.0176	0.0185	0.0253	0.0018	0.0459	0.0495	0.1027	0.0029	0.0372	0.109	0.0186	0.0197	0.0033	0.0022	0.0232	0.0258	0.1368	0.0302	0.0987	0.0553	0.0017
1	rs2267898	208068720	0.89	0.118826527661215	0.84	0.835693000351761	0.0556462789224425	0.0186690759947514	0.0104	0.0098	0.0824	0.0139	0.0527	0.0176	0.0185	0.0253	0.0018	0.0459	0.0495	0.1027	0.0029	0.0372	0.109	0.0186	0.0197	0.0033	0.0022	0.0232	0.0258	0.1368	0.0302	0.0987	0.0553	0.0017
1	rs35359362	208073205	0.89	0.118826527661215	0.84	0.835693000351761	0.0512375142319199	0.00689023455610279	0.0104	0.0098	0.0825	0.0139	0.0527	0.0177	0.0185	0.0253	0.0018	0.0459	0.0495	0.1026	0.0029	0.0372	0.109	0.0186	0.0197	0.0033	0.0022	0.0232	0.0258	0.1368	0.0302	0.0986	0.0552	0.0017
1	rs2267896	208080972	0.89	0.118826527661215	0.84	0.835693000351761	0.0497999575847439	0.00432298097597732	0.0104	0.0098	0.0826	0.0139	0.0527	0.0177	0.0185	0.0253	0.0018	0.0458	0.0495	0.1026	0.0029	0.0373	0.1089	0.0186	0.0197	0.0033	0.0022	0.0231	0.0258	0.1368	0.0302	0.0986	0.0552	0.0017
1	rs115269642	208088477	0.89	0.118826527661215	0.84	0.835693000351761	0.0491158013442697	0.00304632870133943	0.0104	0.0097	0.0825	0.014	0.0528	0.0177	0.0186	0.0254	0.0018	0.0458	0.0494	0.1024	0.0029	0.0374	0.1088	0.0187	0.0198	0.0033	0.0023	0.0231	0.0259	0.1368	0.0302	0.0984	0.0552	0.0017
1	rs74455441	208091464	0.89	0.118826527661215	0.84	0.835693000351761	0.0490509764338999	0.00348262188406586	0.0104	0.0097	0.0825	0.014	0.0528	0.0177	0.0186	0.0254	0.0018	0.0457	0.0494	0.1023	0.0029	0.0375	0.1087	0.0187	0.0198	0.0033	0.0023	0.0231	0.026	0.1368	0.0302	0.0984	0.0552	0.0017
1	rs17755254	208095627	0.89	0.118826527661215	0.84	0.835693000351761	0.0494407936043183	0.0045065585482473	0.0105	0.0096	0.0819	0.0142	0.0532	0.0177	0.0189	0.0256	0.0017	0.0454	0.0489	0.1017	0.0029	0.0384	0.1081	0.0187	0.0201	0.0032	0.0024	0.0229	0.0263	0.1368	0.0306	0.0978	0.0552	0.0017
1	rs1160530	208098165	0.89	0.118826527661215	0.84	0.835693000351761	0.0497345245801633	0.00423273037143087	0.0105	0.0096	0.0818	0.0142	0.0533	0.0178	0.0189	0.0256	0.0017	0.0453	0.0488	0.1016	0.0029	0.0386	0.108	0.0187	0.0202	0.0032	0.0024	0.0229	0.0264	0.1368	0.0307	0.0977	0.0552	0.0017
1	rs115373978	208101095	0.89	0.118826527661215	0.84	0.835693000351761	0.0502102292676635	0.00348262188406586	0.0105	0.0096	0.0818	0.0142	0.0533	0.0177	0.0189	0.0256	0.0017	0.0453	0.0488	0.1015	0.0029	0.0386	0.1079	0.0187	0.0202	0.0032	0.0024	0.0229	0.0264	0.1368	0.0307	0.0976	0.0552	0.0017
1	rs3866238	208110349	0.9	0.0995502148251544	0.84	0.835693000351761	0.0573380274017898	0.00425069850254031	0.0107	0.0096	0.0817	0.0143	0.0535	0.0177	0.0188	0.0257	0.0017	0.0451	0.0488	0.1009	0.0029	0.0395	0.1074	0.0187	0.0202	0.0031	0.0024	0.0227	0.0266	0.137	0.0309	0.0971	0.0554	0.0017
1	rs11582914	208121860	0.9	0.0995502148251544	0.84	0.835693000351761	0.0599484820717615	0.00625514496233308	0.0107	0.0096	0.0816	0.0143	0.0535	0.0177	0.0188	0.0257	0.0017	0.0451	0.0488	0.1007	0.0029	0.0396	0.1074	0.0187	0.0202	0.0031	0.0024	0.0227	0.0267	0.137	0.0309	0.097	0.0555	0.0017
1	rs115686597	208124072	0.9	0.0995502148251544	0.84	0.835693000351761	0.0612733301335838	0.00573651506809697	0.0107	0.0096	0.0816	0.0143	0.0535	0.0177	0.0188	0.0257	0.0017	0.0451	0.0489	0.1007	0.0029	0.0397	0.1073	0.0187	0.0202	0.0031	0.0025	0.0227	0.0267	0.137	0.031	0.0968	0.0556	0.0017
1	rs11578698	208124202	0.9	0.0995502148251544	0.84	0.835693000351761	0.0610855722356237	0.00588532865155103	0.0107	0.0096	0.0816	0.0143	0.0535	0.0177	0.0188	0.0257	0.0017	0.0451	0.049	0.1007	0.0029	0.0398	0.1073	0.0187	0.0202	0.0031	0.0025	0.0227	0.0267	0.137	0.031	0.0968	0.0556	0.0017
1	rs2745967	208128722	0.9	0.0995502148251544	0.86	0.702596200902853	0.0824902465630411	0.0102900775139111	0.0109	0.0095	0.081	0.0143	0.0535	0.0176	0.0188	0.0256	0.0017	0.045	0.0493	0.1003	0.0029	0.0401	0.1072	0.0188	0.0203	0.0029	0.0025	0.0226	0.027	0.1374	0.0313	0.0961	0.0557	0.0018
1	rs115462829	208134911	0.9	0.0995502148251544	0.87	0.641494868499257	0.0906232106818197	0.0169354667876429	0.0109	0.0095	0.0808	0.0143	0.0535	0.0176	0.0188	0.0256	0.0018	0.045	0.0494	0.1002	0.0029	0.0402	0.1072	0.0188	0.0203	0.0029	0.0026	0.0226	0.0271	0.1374	0.0313	0.0959	0.0557	0.0018
1	rs7546243	208139216	0.9	0.0995502148251544	0.87	0.641494868499257	0.0899469228028622	0.0126792967297635	0.0109	0.0095	0.0806	0.0144	0.0535	0.0175	0.0189	0.0256	0.0018	0.045	0.0495	0.1001	0.0029	0.0403	0.1071	0.0188	0.0203	0.0029	0.0026	0.0226	0.0271	0.1374	0.0314	0.0958	0.0558	0.0019
1	rs2785630	208142785	0.9	0.0995502148251544	0.87	0.641494868499257	0.0865664477445525	0.0215062936658683	0.011	0.0096	0.0806	0.0145	0.0533	0.0174	0.0189	0.0255	0.002	0.0449	0.0498	0.0996	0.003	0.0405	0.107	0.0188	0.0202	0.003	0.0027	0.0226	0.0271	0.1373	0.0315	0.0954	0.0557	0.002
1	rs475774	208158787	0.9	0.0995502148251544	0.87	0.641494868499257	0.0777460525132135	0.0283656717039014	0.0112	0.0096	0.0802	0.0148	0.0534	0.0175	0.0192	0.0254	0.0025	0.0449	0.0511	0.0979	0.0035	0.0411	0.1063	0.019	0.02	0.0032	0.0033	0.0229	0.0273	0.1368	0.0317	0.0934	0.0555	0.0024
1	rs544172	208164440	0.89	0.118826527661215	0.87	0.641494868499257	0.107043293644825	0.105763820788378	0.0114	0.0099	0.0811	0.0154	0.0524	0.0178	0.0194	0.0263	0.0037	0.043	0.0542	0.0933	0.005	0.0438	0.1056	0.0185	0.0203	0.0039	0.0046	0.0239	0.0277	0.1364	0.0318	0.0848	0.0552	0.0041
1	rs80018811	208164457	0.89	0.118826527661215	0.87	0.641494868499257	0.108202685298765	0.0948699198630098	0.0114	0.0099	0.0811	0.0155	0.0524	0.0181	0.0194	0.0263	0.0037	0.043	0.0542	0.0933	0.005	0.0438	0.1056	0.0185	0.0204	0.0038	0.0045	0.0239	0.0277	0.1365	0.0318	0.0848	0.0552	0.004
1	rs545947	208164620	0.89	0.118826527661215	0.87	0.641494868499257	0.114816201735596	0.109104213789903	0.0114	0.0099	0.0812	0.0155	0.0524	0.0182	0.0194	0.0263	0.0037	0.0429	0.0543	0.0933	0.005	0.0438	0.1056	0.0185	0.0205	0.0038	0.0045	0.0239	0.0277	0.1366	0.0318	0.0846	0.0549	0.004
1	rs589250	208169771	0.89	0.118826527661215	0.87	0.641494868499257	0.13269060227665	0.14451726923519	0.0112	0.0099	0.0807	0.0161	0.0523	0.0181	0.0197	0.0267	0.0037	0.0427	0.0545	0.0935	0.0051	0.0436	0.1052	0.018	0.021	0.004	0.0046	0.0239	0.0278	0.1362	0.0316	0.0842	0.0549	0.0045
1	rs7519646	208171793	0.89	0.118826527661215	0.87	0.641494868499257	0.141853062051945	0.135388633198017	0.0111	0.01	0.0806	0.0162	0.0522	0.0181	0.0199	0.0268	0.0038	0.0424	0.0547	0.0943	0.0054	0.0434	0.1047	0.0174	0.0212	0.0041	0.0048	0.0238	0.0277	0.1363	0.0314	0.0843	0.0544	0.0046
1	rs10863691	208173420	0.89	0.118826527661215	0.87	0.641494868499257	0.129828810416243	0.17196779159252	0.0109	0.0099	0.0804	0.0161	0.0519	0.0178	0.0201	0.0267	0.0039	0.0422	0.0548	0.0962	0.0056	0.0433	0.1047	0.0174	0.0214	0.0044	0.0048	0.0235	0.0277	0.1362	0.0309	0.084	0.0541	0.0046
1	rs71635168	208173765	0.89	0.118826527661215	0.87	0.641494868499257	0.13293589935046	0.161269788849261	0.011	0.0099	0.0804	0.0162	0.0518	0.0178	0.0202	0.0267	0.0039	0.0422	0.0548	0.0962	0.0056	0.0433	0.1045	0.0174	0.0214	0.0044	0.0048	0.0235	0.0278	0.1363	0.0309	0.084	0.0541	0.0046
1	rs72731325	208175614	0.89	0.118826527661215	0.87	0.641494868499257	0.135994067366669	0.161755220868962	0.011	0.0099	0.0804	0.0162	0.0519	0.0178	0.0203	0.0267	0.0039	0.0422	0.0548	0.0961	0.0056	0.0433	0.1045	0.0174	0.0214	0.0044	0.0048	0.0234	0.0278	0.1362	0.0309	0.0839	0.054	0.0046
1	rs3901316	208178218	0.89	0.118826527661215	0.87	0.641494868499257	0.134382537291974	0.156156087589922	0.011	0.0099	0.0805	0.0162	0.0519	0.0178	0.0203	0.0267	0.0039	0.0423	0.0547	0.0959	0.0056	0.0434	0.1046	0.0175	0.0215	0.0044	0.0048	0.0234	0.0278	0.136	0.031	0.0839	0.054	0.0046
1	rs6676233	208179552	0.89	0.118826527661215	0.87	0.641494868499257	0.138936556470444	0.172166323934022	0.0109	0.01	0.0806	0.0162	0.0519	0.0179	0.0203	0.0267	0.004	0.042	0.0548	0.0959	0.0056	0.0434	0.1046	0.0174	0.0215	0.0045	0.0048	0.0235	0.0279	0.1361	0.031	0.0836	0.0539	0.0047
1	rs680479	208185185	0.84	0.258953137461488	0.87	0.641494868499257	0.126051833695191	0.231597408969271	0.0101	0.0099	0.0868	0.0149	0.0481	0.0175	0.0205	0.0309	0.0045	0.0381	0.0538	0.0965	0.0064	0.0432	0.1087	0.0172	0.0217	0.0056	0.005	0.0236	0.0256	0.1374	0.0286	0.0825	0.0509	0.0056
1	rs2745945	208188196	0.84	0.258953137461488	0.87	0.641494868499257	0.111011342905654	0.195620788276232	0.01	0.0097	0.0876	0.0148	0.0479	0.0174	0.0204	0.0311	0.0045	0.0378	0.0537	0.096	0.0063	0.043	0.1088	0.0173	0.0216	0.0056	0.005	0.0236	0.0256	0.1376	0.0288	0.0834	0.0506	0.0056
1	rs114269253	208188669	0.84	0.258953137461488	0.87	0.641494868499257	0.108527618232476	0.201039732629142	0.01	0.0097	0.0875	0.015	0.0478	0.0175	0.0204	0.0311	0.0045	0.0378	0.0537	0.0959	0.0063	0.043	0.1088	0.0172	0.0215	0.0056	0.005	0.0236	0.0256	0.1376	0.0289	0.0835	0.0505	0.0056
1	rs1152832	208193732	0.84	0.258953137461488	0.87	0.641494868499257	0.107986398429146	0.167325355761011	0.0099	0.0097	0.0883	0.015	0.0476	0.0172	0.0202	0.0313	0.0045	0.0374	0.0536	0.0954	0.0062	0.0433	0.109	0.0173	0.0214	0.0055	0.0049	0.0237	0.0257	0.1379	0.0291	0.0838	0.0505	0.0055
1	rs591752	208197785	0.8	0.433874260405774	0.87	0.641494868499257	0.134475196154537	0.134115369812306	0.0084	0.0095	0.0938	0.0126	0.0466	0.0144	0.0187	0.0329	0.0038	0.0378	0.0483	0.099	0.0053	0.0443	0.1127	0.015	0.019	0.0051	0.0032	0.0232	0.0272	0.1435	0.0278	0.088	0.0493	0.0048
1	rs138024535	208199562	0.8	0.433874260405774	0.85	0.767309033253442	0.136211886622866	0.137581629944986	0.0084	0.0095	0.0938	0.0125	0.0466	0.0144	0.0187	0.0329	0.0039	0.0378	0.0483	0.099	0.0053	0.0443	0.1126	0.015	0.019	0.0051	0.0032	0.0232	0.0272	0.1436	0.0278	0.088	0.0493	0.0048
1	rs3811383	208203837	0.8	0.433874260405774	0.85	0.767309033253442	0.1568788403479	0.138774884672921	0.0084	0.0096	0.0938	0.0125	0.0467	0.0144	0.0187	0.0333	0.004	0.038	0.0482	0.0989	0.0055	0.0447	0.112	0.0149	0.0189	0.0051	0.0032	0.0232	0.0272	0.1437	0.0279	0.0878	0.0494	0.0048
1	rs11804763	208206242	0.8	0.433874260405774	0.85	0.767309033253442	0.166003427534864	0.1406180004191	0.0084	0.0096	0.0938	0.0124	0.0468	0.0144	0.0187	0.0333	0.004	0.038	0.048	0.0989	0.0055	0.0448	0.1119	0.0149	0.019	0.005	0.0032	0.0232	0.0272	0.1437	0.0279	0.0877	0.0494	0.0049
1	rs3736963	208207839	0.8	0.433874260405774	0.85	0.767309033253442	0.185012148562106	0.14666892629045	0.0084	0.0096	0.0938	0.0124	0.0468	0.0144	0.0187	0.0333	0.004	0.0378	0.048	0.0989	0.0055	0.045	0.1118	0.0149	0.0191	0.005	0.003	0.0233	0.0272	0.1438	0.0279	0.0877	0.0494	0.0049
1	rs34457681	208212224	0.8	0.433874260405774	0.85	0.767309033253442	0.184751340435885	0.145357852045729	0.0084	0.0096	0.0942	0.0124	0.0468	0.0144	0.0186	0.0334	0.004	0.0378	0.048	0.099	0.0055	0.045	0.1118	0.0148	0.019	0.005	0.003	0.0233	0.0273	0.1436	0.0279	0.0878	0.0494	0.0048
1	rs2478823	208221368	0.8	0.433874260405774	0.85	0.767309033253442	0.268899842050426	0.184019178065033	0.0081	0.0095	0.0951	0.012	0.0467	0.0142	0.0182	0.034	0.0038	0.0378	0.0479	0.0992	0.0053	0.045	0.1116	0.0145	0.0187	0.0049	0.0029	0.0232	0.028	0.1445	0.0276	0.0883	0.049	0.0047
1	rs6540451	208225357	0.8	0.433874260405774	0.85	0.767309033253442	0.301837583595973	0.210109919967117	0.008	0.0095	0.0954	0.012	0.0466	0.0141	0.0181	0.0342	0.0037	0.0378	0.0479	0.0994	0.0053	0.0449	0.1117	0.0145	0.0185	0.0049	0.0029	0.0232	0.0281	0.1445	0.0279	0.0883	0.0491	0.0047
1	rs11118979	208229228	0.8	0.433874260405774	0.84	0.835693000351761	0.307878494945261	0.229188496529739	0.008	0.0095	0.0954	0.012	0.0465	0.0141	0.0181	0.0342	0.0037	0.0377	0.0478	0.0995	0.0054	0.0449	0.1118	0.0145	0.0185	0.0049	0.0029	0.0231	0.0281	0.1445	0.0279	0.0883	0.049	0.0047
1	rs72739456	208231048	0.8	0.433874260405774	0.83	0.907803730152893	0.299838033579407	0.21952737701207	0.008	0.0095	0.0954	0.0119	0.0465	0.0141	0.0181	0.0342	0.0037	0.0377	0.0478	0.0995	0.0054	0.0449	0.1118	0.0145	0.0185	0.0049	0.0029	0.0231	0.0281	0.1445	0.0279	0.0883	0.049	0.0047
1	rs140829393	208231931	0.8	0.433874260405774	0.83	0.907803730152893	0.275417202101756	0.219635172294957	0.008	0.0095	0.0954	0.0119	0.0466	0.0141	0.0181	0.0342	0.0037	0.0377	0.0479	0.0995	0.0053	0.0449	0.1118	0.0145	0.0185	0.0049	0.0029	0.0231	0.0278	0.1446	0.0279	0.0884	0.0491	0.0047
1	rs17187009	208235103	0.8	0.433874260405774	0.83	0.907803730152893	0.283292443928084	0.240203226171442	0.0079	0.0095	0.0954	0.0116	0.0466	0.014	0.018	0.0343	0.0037	0.0377	0.048	0.0998	0.0053	0.0449	0.1118	0.0144	0.0184	0.0049	0.0029	0.0232	0.0278	0.1447	0.028	0.0883	0.0491	0.0047
1	rs2405519	208249800	0.79	0.487570276707753	0.82	0.983693090035176	0.330056359319599	0.281182320771671	0.0077	0.0096	0.0955	0.011	0.0468	0.0138	0.0175	0.0349	0.0036	0.0375	0.0483	0.1013	0.0049	0.0449	0.1122	0.014	0.0176	0.0049	0.0027	0.0234	0.0277	0.1456	0.028	0.0879	0.0492	0.0047
1	rs17011882	208252777	0.79	0.487570276707753	0.82	0.983693090035176	0.327501213816323	0.285037823137226	0.0077	0.0096	0.0956	0.0109	0.0468	0.0137	0.0175	0.0349	0.0036	0.0375	0.0484	0.1015	0.0049	0.0449	0.1122	0.014	0.0175	0.0049	0.0027	0.0233	0.0277	0.1457	0.028	0.0879	0.0493	0.0046
1	rs17187016	208256139	0.79	0.487570276707753	0.81	1.06340942734078	0.332878984254634	0.298716375635655	0.0075	0.0096	0.0958	0.0106	0.0468	0.0137	0.0173	0.0349	0.0035	0.0374	0.0484	0.102	0.0046	0.0452	0.1122	0.0138	0.0173	0.0049	0.0026	0.0232	0.0276	0.1461	0.028	0.0881	0.0493	0.0046
1	rs4844640	208274130	0.79	0.487570276707753	0.8	1.14699780192835	0.396989276655282	0.294450550902146	0.0072	0.0095	0.0964	0.0098	0.0468	0.0135	0.0168	0.0349	0.0033	0.0369	0.0482	0.1038	0.004	0.0457	0.1124	0.0134	0.0167	0.005	0.0023	0.0231	0.0274	0.1473	0.0282	0.0886	0.0496	0.0045
1	rs12130322	208275192	0.79	0.487570276707753	0.8	1.14699780192835	0.375123936543578	0.297410966297307	0.0072	0.0095	0.0964	0.0098	0.0468	0.0134	0.0167	0.0349	0.0033	0.0369	0.0482	0.1039	0.004	0.0458	0.1124	0.0134	0.0166	0.005	0.0023	0.023	0.0273	0.1474	0.0282	0.0886	0.0497	0.0044
1	rs17259297	208277095	0.79	0.487570276707753	0.8	1.14699780192835	0.351186710845748	0.290321056829815	0.0072	0.0096	0.0965	0.0097	0.0469	0.0134	0.0167	0.0349	0.0033	0.0368	0.048	0.1041	0.0039	0.0459	0.1124	0.0134	0.0165	0.005	0.0023	0.023	0.0272	0.1477	0.0282	0.0886	0.0497	0.0043
1	rs72739502	208282044	0.79	0.487570276707753	0.8	1.14699780192835	0.339756317930118	0.400539281803551	0.0071	0.0096	0.0974	0.0097	0.0467	0.0132	0.0167	0.035	0.0032	0.0367	0.0477	0.1048	0.0037	0.046	0.1124	0.0133	0.016	0.0052	0.0021	0.0229	0.0268	0.1482	0.0283	0.0888	0.0501	0.004
1	rs7553758	208298569	0.79	0.487570276707753	0.8	1.14699780192835	0.342204120141369	0.499940832275283	0.0071	0.0096	0.0978	0.0096	0.0465	0.0131	0.0166	0.0352	0.003	0.0367	0.0475	0.1054	0.0034	0.0461	0.112	0.0133	0.016	0.0053	0.002	0.0229	0.0267	0.1486	0.0284	0.089	0.0506	0.0035
1	rs17187127	208298898	0.79	0.487570276707753	0.8	1.14699780192835	0.348705827395524	0.547493053602256	0.0071	0.0096	0.0978	0.0096	0.0465	0.0131	0.0166	0.0353	0.003	0.0366	0.0474	0.1058	0.0034	0.0461	0.1119	0.0133	0.016	0.0053	0.002	0.0229	0.0266	0.1485	0.0284	0.0889	0.0505	0.0035
1	rs3958509	208301738	0.79	0.487570276707753	0.8	1.14699780192835	0.36152281845132	0.615194496992373	0.0071	0.0096	0.0978	0.0096	0.0464	0.0131	0.0166	0.0353	0.003	0.0366	0.0474	0.1063	0.0033	0.0462	0.1118	0.0133	0.016	0.0053	0.002	0.023	0.0266	0.1485	0.0283	0.0888	0.0505	0.0035
1	rs17187140	208309775	0.79	0.487570276707753	0.79	1.23450020912344	0.365829960382045	0.688699650518275	0.0069	0.0095	0.098	0.0097	0.0461	0.0131	0.0165	0.0356	0.003	0.0371	0.0473	0.1068	0.0033	0.0463	0.1113	0.0132	0.0159	0.0053	0.0019	0.0231	0.0266	0.148	0.0282	0.0891	0.0505	0.0034
1	rs668878	208313310	0.79	0.487570276707753	0.79	1.23450020912344	0.411416402334102	0.811739000223831	0.0068	0.0095	0.0981	0.0098	0.0459	0.0132	0.0165	0.0357	0.003	0.0372	0.0472	0.1071	0.0032	0.0463	0.111	0.0132	0.0158	0.0053	0.0019	0.0231	0.0268	0.1478	0.0281	0.0893	0.0506	0.0034
1	rs60447286	208314049	0.79	0.487570276707753	0.79	1.23450020912344	0.4279108336493	0.828343637692565	0.0068	0.0095	0.098	0.0098	0.0459	0.0132	0.0165	0.0357	0.003	0.0372	0.0472	0.1071	0.0032	0.0463	0.1109	0.0132	0.0158	0.0053	0.0019	0.0231	0.027	0.1478	0.0281	0.0893	0.0506	0.0034
1	rs114006187	208321596	0.79	0.487570276707753	0.79	1.23450020912344	0.43212884565141	0.865025009670294	0.0068	0.0095	0.0982	0.0095	0.0459	0.0132	0.0164	0.0357	0.003	0.0373	0.0472	0.1072	0.0032	0.0463	0.1108	0.0132	0.0158	0.0053	0.0019	0.0232	0.027	0.148	0.0281	0.0891	0.0507	0.0034
1	rs600393	208325202	0.79	0.487570276707753	0.79	1.23450020912344	0.438198552902844	0.894978813724186	0.0068	0.0095	0.0983	0.0095	0.0459	0.0132	0.0164	0.0357	0.003	0.0373	0.0472	0.1071	0.0032	0.0462	0.1108	0.0131	0.0158	0.0052	0.0019	0.0232	0.027	0.1483	0.0281	0.0891	0.0507	0.0034
1	rs585194	208326221	0.79	0.487570276707753	0.79	1.23450020912344	0.436898595555862	0.920096841020925	0.0068	0.0095	0.0989	0.0095	0.0456	0.0132	0.0164	0.0357	0.0028	0.0379	0.0472	0.1072	0.0031	0.0462	0.1109	0.013	0.0158	0.0052	0.0019	0.0233	0.027	0.1483	0.028	0.0886	0.0508	0.0033
1	rs6656221	208329618	0.79	0.487570276707753	0.79	1.23450020912344	0.378193414856884	0.830192944345209	0.0068	0.0094	0.0993	0.0096	0.0455	0.0134	0.0164	0.0352	0.0027	0.0382	0.0472	0.1079	0.003	0.0461	0.1105	0.0129	0.0158	0.0052	0.0018	0.0232	0.027	0.1483	0.0279	0.0883	0.051	0.0032
1	rs874785	208347155	0.79	0.487570276707753	0.79	1.23450020912344	0.304580061537553	0.439808762865384	0.007	0.0094	0.1015	0.0102	0.0463	0.0142	0.0165	0.0346	0.0024	0.0392	0.0467	0.1094	0.0027	0.0472	0.1084	0.0131	0.0155	0.005	0.0019	0.0217	0.0267	0.1488	0.0268	0.0874	0.0504	0.0028
1	rs115533693	208360439	0.79	0.487570276707753	0.79	1.23450020912344	0.342151944401745	0.432403595239717	0.0069	0.0094	0.1015	0.0103	0.0467	0.0144	0.0166	0.0345	0.0024	0.0392	0.0466	0.1095	0.0027	0.047	0.1084	0.0133	0.0155	0.005	0.0019	0.0217	0.0272	0.1484	0.0269	0.087	0.0503	0.0027
1	rs6656369	208360982	0.79	0.487570276707753	0.79	1.23450020912344	0.349813185752795	0.468680218915107	0.0069	0.0094	0.1016	0.0103	0.0467	0.0144	0.0166	0.0345	0.0024	0.0391	0.0466	0.1096	0.0027	0.047	0.1085	0.0133	0.0155	0.005	0.0019	0.0217	0.0272	0.1481	0.0269	0.087	0.0503	0.0028
1	rs7411544	208362170	0.79	0.487570276707753	0.79	1.23450020912344	0.353199162574082	0.443523890922265	0.0069	0.0095	0.1016	0.0103	0.0468	0.0145	0.0166	0.0345	0.0024	0.0392	0.0466	0.1096	0.0027	0.047	0.1084	0.0133	0.0156	0.005	0.0019	0.0217	0.0273	0.1481	0.0269	0.087	0.0502	0.0027
1	rs72741242	208364707	0.79	0.487570276707753	0.79	1.23450020912344	0.322472632733694	0.311984515203109	0.0067	0.0094	0.1019	0.0103	0.0468	0.0145	0.0166	0.0344	0.0023	0.0394	0.0466	0.11	0.0026	0.047	0.1081	0.0132	0.0155	0.005	0.0018	0.0215	0.0273	0.1481	0.0269	0.0872	0.05	0.0026
1	rs72741243	208365291	0.79	0.487570276707753	0.78	1.32595579198345	0.319243511337656	0.341987954409437	0.0067	0.0094	0.1019	0.0103	0.0468	0.0145	0.0166	0.0344	0.0023	0.0394	0.0465	0.1101	0.0026	0.047	0.1081	0.0132	0.0155	0.005	0.0018	0.0215	0.0273	0.1481	0.0269	0.0873	0.05	0.0026
1	rs12410558	208366991	0.79	0.487570276707753	0.79	1.23450020912344	0.300910086325042	0.325666233661888	0.0066	0.0094	0.1025	0.0103	0.0468	0.0145	0.0166	0.0343	0.0023	0.0394	0.0465	0.1106	0.0026	0.0469	0.108	0.0132	0.0154	0.005	0.0018	0.0214	0.027	0.1481	0.027	0.0875	0.0496	0.0025
1	rs7522653	208372139	0.79	0.487570276707753	0.78	1.32595579198345	0.240294161067801	0.258166256845723	0.0061	0.0093	0.1034	0.0103	0.0468	0.0148	0.017	0.0345	0.0023	0.0392	0.046	0.1119	0.0026	0.0459	0.107	0.0134	0.0152	0.0049	0.0017	0.0212	0.0263	0.1482	0.0269	0.0886	0.0497	0.0025
1	rs2590697	208377606	0.79	0.487570276707753	0.78	1.32595579198345	0.248093129929291	0.21952737701207	0.0056	0.0092	0.104	0.0103	0.0467	0.0149	0.0175	0.0346	0.0023	0.0389	0.0454	0.1132	0.0026	0.0453	0.1063	0.0136	0.0156	0.0048	0.0017	0.0214	0.0259	0.1477	0.0269	0.0887	0.05	0.0024
1	rs75349840	208378499	0.79	0.487570276707753	0.78	1.32595579198345	0.225524634813044	0.201877822249935	0.0056	0.0092	0.1039	0.0104	0.0465	0.0149	0.0176	0.0348	0.0023	0.0389	0.0452	0.1138	0.0025	0.0452	0.1065	0.0137	0.0157	0.0047	0.0017	0.0213	0.0259	0.1472	0.0269	0.0889	0.0498	0.0024
1	rs756098	208378625	0.79	0.487570276707753	0.78	1.32595579198345	0.231150259701851	0.22179471331905	0.0056	0.0092	0.1039	0.0104	0.0464	0.0149	0.0177	0.0348	0.0023	0.0389	0.0452	0.1139	0.0025	0.0451	0.1065	0.0137	0.0157	0.0047	0.0017	0.0213	0.0259	0.1472	0.0269	0.0889	0.0498	0.0024
1	rs1075787	208379166	0.79	0.487570276707753	0.78	1.32595579198345	0.230221361801369	0.189430596314054	0.0056	0.0092	0.1039	0.0104	0.0464	0.0149	0.0177	0.0348	0.0023	0.0389	0.0451	0.1141	0.0025	0.0451	0.1065	0.0137	0.0157	0.0047	0.0017	0.0213	0.0259	0.1471	0.0269	0.0889	0.0498	0.0024
1	rs10863704	208382156	0.79	0.487570276707753	0.79	1.23450020912344	0.188723370252301	0.143027266924976	0.0056	0.0092	0.1036	0.0105	0.0467	0.015	0.0177	0.0348	0.0022	0.0388	0.0446	0.1152	0.0025	0.0452	0.1065	0.0137	0.0158	0.0047	0.0017	0.0211	0.0257	0.1468	0.0269	0.0888	0.0496	0.0023
1	rs116598682	208383493	0.79	0.487570276707753	0.79	1.23450020912344	0.146653496592268	0.132484835646443	0.0056	0.0091	0.1033	0.0106	0.0467	0.0153	0.0177	0.0348	0.0022	0.0389	0.0444	0.1156	0.0026	0.0454	0.1064	0.0139	0.0157	0.0045	0.0016	0.0208	0.0256	0.1468	0.0273	0.089	0.0493	0.0021
1	rs1664227	208390086	0.8	0.433874260405774	0.78	1.32595579198345	0.100481376035492	0.142469961976645	0.0055	0.0089	0.1025	0.011	0.047	0.0161	0.0177	0.035	0.002	0.0389	0.0436	0.1165	0.0027	0.0461	0.1061	0.0145	0.0155	0.0039	0.0016	0.0199	0.0255	0.1462	0.0287	0.0894	0.049	0.0015
1	rs4844657	208390155	0.8	0.433874260405774	0.79	1.23450020912344	0.100791693423988	0.142562791242442	0.0055	0.0089	0.1025	0.011	0.047	0.0161	0.0177	0.035	0.002	0.0389	0.0436	0.1165	0.0027	0.046	0.1061	0.0145	0.0155	0.0039	0.0016	0.0199	0.0255	0.1462	0.0287	0.0894	0.049	0.0015
1	rs4844658	208390162	0.8	0.433874260405774	0.79	1.23450020912344	0.10081758019774	0.142655642474505	0.0055	0.0089	0.1025	0.011	0.047	0.0161	0.0177	0.035	0.002	0.0389	0.0436	0.1165	0.0027	0.046	0.1061	0.0145	0.0155	0.0039	0.0016	0.0199	0.0255	0.1462	0.0287	0.0894	0.049	0.0015
1	rs3748735	208390469	0.8	0.433874260405774	0.79	1.23450020912344	0.101726234724566	0.144237467462872	0.0055	0.0089	0.1025	0.011	0.0469	0.0161	0.0177	0.035	0.002	0.0389	0.0436	0.1165	0.0027	0.046	0.1061	0.0145	0.0155	0.0039	0.0016	0.0199	0.0255	0.1462	0.0287	0.0894	0.049	0.0015
1	rs11119014	208391098	0.8	0.433874260405774	0.79	1.23450020912344	0.103138152134861	0.147138196921556	0.0054	0.0089	0.1025	0.011	0.0469	0.0161	0.0177	0.035	0.002	0.0389	0.0436	0.1165	0.0027	0.046	0.1061	0.0145	0.0155	0.0039	0.0016	0.0199	0.0255	0.1462	0.0287	0.0894	0.049	0.0015
1	rs79282075	208391741	0.8	0.433874260405774	0.8	1.14699780192835	0.104694687077815	0.149209398880915	0.0054	0.0089	0.1025	0.011	0.0469	0.0161	0.0177	0.035	0.002	0.0389	0.0436	0.1165	0.0028	0.046	0.1061	0.0145	0.0154	0.0039	0.0015	0.0199	0.0256	0.1462	0.0287	0.0894	0.0489	0.0015
1	rs61338501	208394402	0.8	0.433874260405774	0.81	1.06340942734078	0.118413986410667	0.163994830110435	0.0054	0.0089	0.1026	0.0111	0.0468	0.016	0.0177	0.035	0.002	0.039	0.0435	0.1164	0.0029	0.046	0.1064	0.0145	0.0153	0.0039	0.0015	0.0199	0.0259	0.1463	0.0288	0.0894	0.0487	0.0015
1	rs3748737	208396156	0.8	0.433874260405774	0.81	1.06340942734078	0.122605072544055	0.171868555336024	0.0054	0.0089	0.1026	0.0111	0.0469	0.0159	0.0177	0.0351	0.002	0.039	0.0435	0.1164	0.003	0.0459	0.1064	0.0145	0.0151	0.0039	0.0015	0.0199	0.0259	0.1463	0.0288	0.0894	0.0486	0.0015
1	rs78114766	208400606	0.8	0.433874260405774	0.83	0.907803730152893	0.118929421104205	0.177055151267119	0.0054	0.0089	0.1028	0.0111	0.047	0.0159	0.0178	0.0351	0.002	0.0389	0.0435	0.1165	0.003	0.0457	0.1066	0.0147	0.0151	0.0038	0.0015	0.0199	0.0257	0.1464	0.0288	0.0893	0.0484	0.0015
1	rs76177046	208403139	0.8	0.433874260405774	0.83	0.907803730152893	0.118499797055289	0.176153648403941	0.0054	0.0088	0.1029	0.0111	0.047	0.0158	0.0179	0.0351	0.002	0.0389	0.0434	0.1165	0.003	0.0455	0.1067	0.0149	0.0151	0.0038	0.0015	0.0198	0.0256	0.1465	0.0288	0.0893	0.0482	0.0015
1	rs2590682	208403682	0.8	0.433874260405774	0.83	0.907803730152893	0.118071124296243	0.18108100866617	0.0054	0.0088	0.1029	0.0111	0.0471	0.0158	0.0179	0.0351	0.002	0.0389	0.0434	0.1165	0.003	0.0455	0.1068	0.0149	0.0151	0.0038	0.0015	0.0198	0.0256	0.1465	0.0288	0.0893	0.0482	0.0015
1	rs11586367	208404011	0.8	0.433874260405774	0.83	0.907803730152893	0.118242479265848	0.194066926194425	0.0053	0.0088	0.103	0.0111	0.0471	0.0158	0.0179	0.0351	0.002	0.0389	0.0434	0.1165	0.003	0.0455	0.1067	0.0149	0.0151	0.0037	0.0015	0.0198	0.0256	0.1465	0.0288	0.0893	0.0482	0.0015
1	rs11119016	208404218	0.8	0.433874260405774	0.83	0.907803730152893	0.11744412434612	0.181283119146183	0.0053	0.0088	0.1031	0.0111	0.0471	0.0161	0.0179	0.0351	0.002	0.0389	0.0434	0.1166	0.003	0.0455	0.1067	0.0149	0.0151	0.0037	0.0015	0.0197	0.0256	0.1465	0.0288	0.0893	0.0481	0.0015
1	rs115705149	208408705	0.8	0.433874260405774	0.83	0.907803730152893	0.128652524958928	0.231597408969271	0.0053	0.0088	0.1031	0.0111	0.047	0.016	0.0179	0.035	0.002	0.0389	0.0433	0.1166	0.003	0.0454	0.1065	0.0149	0.015	0.0037	0.0015	0.0196	0.0255	0.1466	0.0288	0.0892	0.0481	0.0015
1	rs6685511	208410160	0.8	0.433874260405774	0.83	0.907803730152893	0.211436078559539	0.196243503868553	0.006	0.0083	0.1042	0.0105	0.0458	0.015	0.0176	0.0353	0.0018	0.0404	0.0429	0.1178	0.0033	0.0462	0.1023	0.0152	0.014	0.0041	0.0017	0.0185	0.0257	0.1484	0.0299	0.0886	0.0497	0.0017
1	rs72741262	208410498	0.8	0.433874260405774	0.82	0.983693090035176	0.297845536385653	0.215765508792263	0.0063	0.0082	0.1047	0.0104	0.0453	0.0149	0.0177	0.0357	0.0017	0.0409	0.0415	0.1175	0.0034	0.0471	0.1013	0.0153	0.0135	0.0044	0.0017	0.0182	0.0257	0.1487	0.0306	0.0879	0.0506	0.0017
1	rs72741263	208410528	0.8	0.433874260405774	0.82	0.983693090035176	0.302815531507151	0.201668190340781	0.0063	0.0082	0.1047	0.0104	0.0453	0.0149	0.0177	0.0357	0.0017	0.0409	0.0414	0.1175	0.0034	0.0472	0.1012	0.0153	0.0135	0.0044	0.0017	0.0181	0.0257	0.1487	0.0307	0.0878	0.0506	0.0017
1	rs79358318	208411188	0.79	0.487570276707753	0.82	0.983693090035176	0.377534598295856	0.246891155610143	0.0065	0.0082	0.1039	0.0102	0.0451	0.0149	0.0176	0.0361	0.0016	0.0409	0.0396	0.1179	0.0032	0.0488	0.1013	0.0152	0.0131	0.004	0.0017	0.0178	0.0257	0.1502	0.0307	0.0878	0.0512	0.0016
1	rs4844660	208411433	0.79	0.487570276707753	0.82	0.983693090035176	0.393787257454395	0.23599803355432	0.0066	0.0082	0.1038	0.01	0.0453	0.0149	0.0176	0.0361	0.0015	0.0408	0.0396	0.118	0.0032	0.049	0.1013	0.0152	0.0131	0.004	0.0017	0.0178	0.0257	0.1501	0.0308	0.0876	0.0513	0.0016
1	rs1335045	208414033	0.79	0.487570276707753	0.82	0.983693090035176	0.395583273281466	0.221146125014922	0.0066	0.0082	0.1028	0.0094	0.0454	0.0151	0.0178	0.0361	0.0014	0.041	0.0394	0.1179	0.0031	0.0498	0.1013	0.0154	0.0131	0.0039	0.0017	0.0179	0.0257	0.1501	0.0309	0.0877	0.0513	0.0021
1	rs77592880	208414663	0.79	0.487570276707753	0.82	0.983693090035176	0.395190042753177	0.221254179915476	0.0066	0.0082	0.1028	0.0093	0.0455	0.0153	0.0178	0.0361	0.0014	0.041	0.0394	0.118	0.0031	0.0498	0.1014	0.0154	0.0131	0.0039	0.0017	0.0179	0.0257	0.1498	0.0309	0.0877	0.0513	0.0021
1	rs1781038	208420588	0.79	0.487570276707753	0.82	0.983693090035176	0.462286885874003	0.218880969822173	0.0066	0.0082	0.1024	0.0085	0.0456	0.0154	0.0178	0.0362	0.0014	0.0409	0.0393	0.1183	0.003	0.0505	0.1014	0.0153	0.0132	0.0039	0.0017	0.0178	0.0256	0.15	0.0309	0.0874	0.0515	0.0022
1	rs12132136	208420665	0.79	0.487570276707753	0.82	0.983693090035176	0.462954898608808	0.219096369421157	0.0066	0.0082	0.1024	0.0085	0.0456	0.0154	0.0178	0.0362	0.0014	0.0409	0.0393	0.1183	0.003	0.0505	0.1014	0.0153	0.0132	0.0039	0.0017	0.0178	0.0256	0.1501	0.0309	0.0874	0.0515	0.0022
1	rs17012244	208424980	0.79	0.487570276707753	0.82	0.983693090035176	0.470456537871509	0.177857822252424	0.0066	0.0081	0.1021	0.0087	0.0452	0.0157	0.0181	0.0364	0.0014	0.0408	0.039	0.119	0.0029	0.0514	0.1018	0.0154	0.0132	0.0038	0.0017	0.0177	0.0253	0.1478	0.0304	0.0875	0.0526	0.0024
1	rs1269860	208430523	0.79	0.487570276707753	0.82	0.983693090035176	0.485635611166843	0.17206704779392	0.0066	0.008	0.1021	0.0088	0.0451	0.0157	0.0182	0.0365	0.0013	0.0408	0.0389	0.1192	0.0029	0.0516	0.1019	0.0155	0.0131	0.0038	0.0017	0.0176	0.0253	0.1472	0.0304	0.0876	0.0529	0.0024
1	rs1781021	208430761	0.79	0.487570276707753	0.82	0.983693090035176	0.485697791259533	0.171570966297997	0.0066	0.008	0.1021	0.0088	0.0451	0.0157	0.0182	0.0365	0.0013	0.0408	0.0389	0.1192	0.0029	0.0516	0.1019	0.0155	0.0131	0.0038	0.0017	0.0176	0.0253	0.1472	0.0304	0.0876	0.053	0.0024
1	rs72741276	208432707	0.79	0.487570276707753	0.82	0.983693090035176	0.47690680541777	0.16663773850418	0.0066	0.008	0.102	0.0087	0.0452	0.0158	0.0181	0.0365	0.0014	0.0408	0.0389	0.1192	0.003	0.0516	0.1019	0.0155	0.0131	0.0038	0.0017	0.0176	0.0252	0.1472	0.0303	0.0876	0.053	0.0025
1	rs55758644	208433371	0.79	0.487570276707753	0.82	0.983693090035176	0.474506009308376	0.164874148879263	0.0066	0.008	0.102	0.0087	0.0452	0.0158	0.0181	0.0365	0.0014	0.0408	0.0389	0.1192	0.003	0.0516	0.1018	0.0155	0.0131	0.0038	0.0018	0.0176	0.0251	0.1472	0.0303	0.0876	0.053	0.0025
1	rs6540460	208434607	0.79	0.487570276707753	0.82	0.983693090035176	0.468132684949457	0.160010082057872	0.0066	0.008	0.1022	0.0087	0.0454	0.0158	0.018	0.0365	0.0014	0.0406	0.0389	0.1193	0.0031	0.0515	0.1018	0.0155	0.0132	0.0038	0.0018	0.0176	0.0249	0.1472	0.0303	0.0876	0.053	0.0025
1	rs2440901	208446399	0.78	0.545501786478432	0.82	0.983693090035176	0.423422622479081	0.139879689446341	0.0066	0.0081	0.102	0.0085	0.046	0.0159	0.018	0.0361	0.0015	0.0403	0.0391	0.1202	0.003	0.0513	0.1017	0.0154	0.0133	0.0036	0.0018	0.0176	0.0247	0.1468	0.0302	0.0878	0.053	0.0028
1	rs2801197	208449358	0.78	0.545501786478432	0.82	0.983693090035176	0.419767949697925	0.142841410809335	0.0066	0.008	0.1018	0.0085	0.046	0.0159	0.018	0.0361	0.0015	0.0404	0.0391	0.1202	0.003	0.0513	0.1017	0.0155	0.0133	0.0036	0.0018	0.0176	0.0247	0.1468	0.0302	0.0878	0.053	0.0028
1	rs2801198	208450506	0.78	0.545501786478432	0.82	0.983693090035176	0.433657053702187	0.139142797431966	0.0066	0.008	0.1016	0.0085	0.0459	0.0159	0.018	0.0361	0.0015	0.0404	0.0391	0.1201	0.003	0.0516	0.1017	0.0154	0.0132	0.0036	0.0018	0.0176	0.0247	0.1468	0.0302	0.0877	0.0533	0.0028
1	rs67116579	208452688	0.78	0.545501786478432	0.82	0.983693090035176	0.422318759349073	0.128887886765328	0.0066	0.008	0.1014	0.0085	0.0459	0.0159	0.018	0.0361	0.0015	0.0404	0.0391	0.1201	0.0031	0.0516	0.1017	0.0154	0.0132	0.0036	0.0018	0.0175	0.0247	0.1469	0.0301	0.0879	0.0533	0.0028
1	rs116023706	208456824	0.78	0.545501786478432	0.82	0.983693090035176	0.438257687195613	0.142006145387701	0.0066	0.008	0.1014	0.0086	0.0459	0.0159	0.018	0.0361	0.0015	0.0404	0.039	0.12	0.0031	0.0516	0.1017	0.0154	0.0133	0.0036	0.0018	0.0175	0.0247	0.1468	0.0301	0.0878	0.0533	0.0028
1	rs7540011	208468255	0.78	0.545501786478432	0.83	0.907803730152893	0.455692977506812	0.133480399793742	0.0068	0.0081	0.1011	0.009	0.047	0.0157	0.0185	0.0365	0.0015	0.0405	0.0385	0.1187	0.003	0.0519	0.1025	0.0155	0.0136	0.0036	0.0019	0.0181	0.0247	0.1456	0.03	0.0864	0.0533	0.0031
1	rs74512002	208471326	0.78	0.545501786478432	0.83	0.907803730152893	0.456959758548122	0.129335498023477	0.0068	0.0081	0.101	0.0091	0.0471	0.0156	0.0185	0.0365	0.0015	0.0405	0.0384	0.1186	0.0031	0.0519	0.1025	0.0155	0.0136	0.0036	0.0019	0.0182	0.0247	0.1456	0.03	0.0864	0.0533	0.0032
1	rs74153145	208478608	0.78	0.545501786478432	0.83	0.907803730152893	0.455210847352325	0.127726796987499	0.0068	0.0081	0.1011	0.0091	0.047	0.0155	0.0185	0.0365	0.0015	0.0405	0.0383	0.1186	0.003	0.0519	0.1027	0.0155	0.0136	0.0036	0.0019	0.0182	0.0247	0.1455	0.03	0.0865	0.0533	0.0032
1	rs71515132	208483965	0.78	0.545501786478432	0.83	0.907803730152893	0.453405087012001	0.1279051719469	0.0068	0.0081	0.1011	0.0091	0.047	0.0155	0.0186	0.0365	0.0015	0.0405	0.0383	0.1185	0.003	0.0518	0.1028	0.0155	0.0136	0.0035	0.0019	0.0183	0.0247	0.1455	0.03	0.0867	0.0533	0.0032
1	rs17187275	208485546	0.78	0.545501786478432	0.83	0.907803730152893	0.452864045138184	0.1286195965827	0.0068	0.0081	0.1011	0.0091	0.047	0.0155	0.0186	0.0365	0.0015	0.0405	0.0383	0.1185	0.003	0.0518	0.1028	0.0155	0.0136	0.0035	0.0019	0.0183	0.0247	0.1455	0.03	0.0867	0.0533	0.0032
1	rs6702300	208485874	0.78	0.545501786478432	0.83	0.907803730152893	0.445978653934602	0.130861674616815	0.0068	0.0082	0.1008	0.0091	0.047	0.0155	0.0186	0.0365	0.0015	0.0405	0.0383	0.1185	0.003	0.0518	0.1028	0.0155	0.0136	0.0035	0.0019	0.0183	0.0249	0.1455	0.03	0.0867	0.0533	0.0032
1	rs7517016	208505232	0.78	0.545501786478432	0.83	0.907803730152893	0.40456823305296	0.125682155692457	0.0068	0.0082	0.1006	0.0092	0.0469	0.0156	0.0186	0.0364	0.0015	0.0407	0.0382	0.118	0.003	0.0517	0.103	0.0155	0.0136	0.0035	0.0019	0.0184	0.0247	0.1453	0.03	0.0869	0.0534	0.0032
1	rs6689464	208520153	0.78	0.545501786478432	0.82	0.983693090035176	0.367073096925332	0.112144554967232	0.0069	0.0081	0.1005	0.0093	0.047	0.0159	0.0186	0.0364	0.0015	0.041	0.0382	0.1172	0.003	0.0515	0.1035	0.0156	0.0138	0.0035	0.0018	0.0185	0.0245	0.1453	0.0298	0.0868	0.0536	0.0032
1	rs72742808	208526028	0.78	0.545501786478432	0.82	0.983693090035176	0.281783200475109	0.0882031228215263	0.0069	0.0077	0.1	0.0097	0.0481	0.0164	0.0188	0.0361	0.0016	0.041	0.0382	0.1145	0.0031	0.0513	0.1042	0.016	0.0139	0.0032	0.0017	0.0187	0.0239	0.1454	0.0298	0.0867	0.0545	0.0033
1	rs74153179	208529325	0.78	0.545501786478432	0.83	0.907803730152893	0.186020104154724	0.106428695506672	0.0069	0.0077	0.1	0.0099	0.0481	0.0168	0.0189	0.0359	0.0015	0.0413	0.0383	0.1138	0.0031	0.0514	0.1047	0.0162	0.0141	0.0032	0.0015	0.0188	0.0239	0.1455	0.0297	0.0865	0.0548	0.0025
1	rs61813793	208536340	0.78	0.545501786478432	0.83	0.907803730152893	0.176517163379406	0.0971882224860219	0.0069	0.0077	0.1	0.01	0.0482	0.0169	0.0189	0.0359	0.0015	0.0414	0.0383	0.1135	0.0031	0.0515	0.1048	0.0162	0.0141	0.0031	0.0015	0.0189	0.0239	0.1455	0.0297	0.0865	0.0548	0.0023
1	rs76413638	208538564	0.78	0.545501786478432	0.83	0.907803730152893	0.174348356240343	0.0951087221176865	0.0069	0.0076	0.1	0.01	0.0482	0.0169	0.0189	0.0359	0.0015	0.0414	0.0384	0.1135	0.0031	0.0515	0.1048	0.0163	0.0141	0.0031	0.0015	0.0189	0.0239	0.1454	0.0297	0.0864	0.0549	0.0022
1	rs1864269	208538831	0.78	0.545501786478432	0.83	0.907803730152893	0.174204321523437	0.0939963386278548	0.0069	0.0076	0.1	0.01	0.0481	0.0169	0.0189	0.0359	0.0015	0.0414	0.0384	0.1135	0.0031	0.0515	0.1048	0.0163	0.0141	0.0031	0.0015	0.0189	0.0239	0.1454	0.0297	0.0865	0.0549	0.0022
1	rs17187310	208540931	0.77	0.607778593196603	0.83	0.907803730152893	0.0825586778546003	0.051085675261764	0.0072	0.0072	0.0987	0.0103	0.0488	0.0179	0.0187	0.0347	0.0015	0.0422	0.0385	0.1121	0.0031	0.0515	0.1057	0.0174	0.0146	0.0034	0.0013	0.0194	0.0227	0.1447	0.0294	0.0865	0.055	0.002
1	rs12749470	208541766	0.77	0.607778593196603	0.83	0.907803730152893	0.0741779058945424	0.0347483228224148	0.0076	0.0071	0.098	0.0105	0.0493	0.0185	0.0189	0.0346	0.0016	0.0426	0.0384	0.1112	0.0032	0.0514	0.1051	0.018	0.015	0.0035	0.0013	0.0195	0.0227	0.1436	0.0294	0.0865	0.0552	0.002
1	rs696985	208547582	0.76	0.674502615793853	0.83	0.907803730152893	0.0686521283334818	0.0234476996623001	0.0078	0.007	0.0966	0.0107	0.0506	0.0194	0.0194	0.034	0.0017	0.0432	0.0383	0.1112	0.0032	0.0509	0.1045	0.0189	0.0156	0.0037	0.0012	0.0201	0.0224	0.1426	0.0297	0.0848	0.0551	0.0019
1	rs696982	208548393	0.76	0.674502615793853	0.83	0.907803730152893	0.0651479400555332	0.0241417796437503	0.0078	0.007	0.0966	0.0108	0.0506	0.0194	0.0194	0.0339	0.0018	0.0432	0.0383	0.1111	0.0032	0.0509	0.1044	0.0191	0.0157	0.0037	0.0013	0.0198	0.0224	0.1426	0.0297	0.0849	0.0551	0.0019
1	rs75297245	208549265	0.76	0.674502615793853	0.83	0.907803730152893	0.0621608984049929	0.0262362397624773	0.0078	0.0071	0.0966	0.0108	0.0506	0.0194	0.0194	0.0339	0.0018	0.0432	0.0382	0.111	0.0032	0.0508	0.1044	0.0192	0.0157	0.0037	0.0013	0.0198	0.0224	0.1424	0.0298	0.0849	0.0551	0.002
1	rs114272756	208551083	0.76	0.674502615793853	0.83	0.907803730152893	0.0606365057528239	0.0260095022447337	0.0078	0.0071	0.0965	0.0109	0.0505	0.0194	0.0194	0.0339	0.0018	0.0432	0.0382	0.111	0.0033	0.0508	0.1044	0.0192	0.0157	0.0037	0.0013	0.0197	0.0224	0.1423	0.0298	0.0849	0.0552	0.002
1	rs12408607	208552588	0.76	0.674502615793853	0.83	0.907803730152893	0.0579517122730627	0.0231470818181085	0.0078	0.0072	0.0965	0.0109	0.0505	0.0195	0.0194	0.0338	0.0019	0.0432	0.0382	0.1109	0.0033	0.0508	0.1043	0.0193	0.0157	0.0037	0.0013	0.0197	0.0224	0.1421	0.0298	0.0849	0.0553	0.002
1	rs79837255	208560485	0.76	0.674502615793853	0.83	0.907803730152893	0.0237750018327753	0.0173052840625233	0.0076	0.0075	0.0965	0.0127	0.0503	0.0202	0.0196	0.0337	0.0027	0.0434	0.0374	0.1102	0.0033	0.0504	0.1029	0.02	0.0162	0.0042	0.0015	0.0198	0.0229	0.1382	0.0303	0.0851	0.0551	0.0025
1	rs12750718	208566617	0.76	0.674502615793853	0.83	0.907803730152893	0.0236578589359222	0.00717231105158613	0.0076	0.0075	0.0965	0.0129	0.0504	0.0204	0.0197	0.0337	0.0028	0.0434	0.0374	0.1102	0.0033	0.0504	0.1028	0.0201	0.0162	0.0042	0.0015	0.0198	0.023	0.1377	0.0303	0.0852	0.0551	0.0026
1	rs11119063	208567253	0.76	0.674502615793853	0.83	0.907803730152893	0.0241981795113558	0.0061670571561986	0.0076	0.0075	0.0965	0.0129	0.0504	0.0204	0.0197	0.0337	0.0028	0.0434	0.0374	0.1102	0.0033	0.0503	0.1028	0.0201	0.0162	0.0042	0.0015	0.0198	0.023	0.1377	0.0303	0.0852	0.0551	0.0026
1	rs17012469	208567475	0.76	0.674502615793853	0.83	0.907803730152893	0.0257373068124884	0.00618901724744817	0.0076	0.0075	0.0966	0.0128	0.0504	0.0204	0.0197	0.0336	0.0028	0.0434	0.0374	0.1101	0.0033	0.0506	0.1028	0.0201	0.0162	0.0042	0.0015	0.0198	0.023	0.1376	0.0303	0.0851	0.0551	0.0026
1	rs17012470	208568131	0.76	0.674502615793853	0.83	0.907803730152893	0.026007402816899	0.00632164384149818	0.0076	0.0076	0.0965	0.0128	0.0505	0.0204	0.0197	0.0335	0.0028	0.0435	0.0374	0.1101	0.0033	0.0508	0.1028	0.0201	0.0162	0.0042	0.0015	0.0198	0.023	0.1376	0.0303	0.085	0.0551	0.0026
1	rs696974	208569475	0.76	0.674502615793853	0.84	0.835693000351761	0.0261327409782738	0.00705405784933799	0.0076	0.0076	0.0965	0.0129	0.0506	0.0204	0.0197	0.0334	0.0028	0.0435	0.0375	0.11	0.0033	0.0508	0.1027	0.0201	0.0162	0.0042	0.0015	0.0198	0.023	0.1375	0.0303	0.0847	0.0551	0.0026
1	rs61813828	208571297	0.76	0.674502615793853	0.84	0.835693000351761	0.025192929576078	0.0181707512241324	0.0076	0.0076	0.0964	0.0129	0.0506	0.0204	0.0197	0.0334	0.0028	0.0435	0.0375	0.1099	0.0033	0.0508	0.1026	0.0202	0.0162	0.0042	0.0015	0.0198	0.023	0.1374	0.0303	0.0847	0.0551	0.0026
1	rs2115596	208580691	0.76	0.674502615793853	0.84	0.835693000351761	0.0234829216606774	0.00931278839725393	0.0078	0.0078	0.0952	0.0135	0.0509	0.0207	0.0203	0.0336	0.0031	0.0436	0.0374	0.109	0.0034	0.0505	0.1018	0.0208	0.0166	0.0044	0.0016	0.0198	0.0229	0.1361	0.0304	0.0845	0.0552	0.0029
1	rs12751764	208584108	0.76	0.674502615793853	0.84	0.835693000351761	0.0186477071237156	0.0066140946012064	0.0083	0.0084	0.0931	0.0148	0.0519	0.0213	0.021	0.0342	0.0038	0.0439	0.0375	0.1074	0.0037	0.0498	0.0999	0.0215	0.0182	0.0051	0.0019	0.0202	0.0226	0.132	0.0308	0.0833	0.0555	0.0037
1	rs116096189	208586059	0.76	0.674502615793853	0.84	0.835693000351761	0.0263847065457709	0.00890930020209289	0.0084	0.0086	0.0929	0.015	0.0519	0.0214	0.0211	0.0342	0.004	0.0437	0.0373	0.107	0.0037	0.05	0.0994	0.0216	0.0184	0.0054	0.002	0.0203	0.0225	0.1313	0.0309	0.0832	0.0555	0.0039
1	rs76482489	208587208	0.76	0.674502615793853	0.84	0.835693000351761	0.0350269741663368	0.00909644682992234	0.0085	0.0087	0.0927	0.0151	0.052	0.0214	0.0212	0.0343	0.0042	0.0436	0.0373	0.1069	0.0038	0.0502	0.099	0.0216	0.0186	0.0055	0.002	0.0204	0.0225	0.1308	0.031	0.0831	0.0554	0.0041
1	rs1353866	208587894	0.76	0.674502615793853	0.85	0.767309033253442	0.0442315218509273	0.00953175162733542	0.0085	0.0087	0.0926	0.0153	0.052	0.0215	0.0212	0.0343	0.0044	0.0435	0.0372	0.1069	0.0038	0.0503	0.0987	0.0217	0.0188	0.0056	0.002	0.0204	0.0225	0.1305	0.0309	0.083	0.0554	0.0042
1	rs57513342	208588545	0.76	0.674502615793853	0.85	0.767309033253442	0.0595418477879101	0.0158496618750186	0.0087	0.0088	0.0926	0.0154	0.0521	0.0216	0.0213	0.0343	0.0045	0.0434	0.0371	0.1069	0.0038	0.0504	0.0985	0.0217	0.0189	0.0058	0.002	0.0205	0.0227	0.1297	0.0308	0.0827	0.0553	0.0044
1	rs696172	208590432	0.76	0.674502615793853	0.85	0.767309033253442	0.0739226198098801	0.0198441420362906	0.009	0.0092	0.0933	0.0159	0.0517	0.0219	0.0214	0.0344	0.0046	0.0431	0.037	0.1064	0.0039	0.0509	0.0982	0.0216	0.0193	0.0058	0.0021	0.0206	0.023	0.1293	0.0306	0.0811	0.0548	0.0045
1	rs12135163	208591819	0.76	0.674502615793853	0.87	0.641494868499257	0.0704288558372066	0.0358436157932095	0.009	0.0095	0.093	0.0166	0.0514	0.0221	0.021	0.0343	0.0049	0.0425	0.0358	0.1064	0.0042	0.0508	0.099	0.0216	0.0196	0.0061	0.0024	0.0207	0.0229	0.1289	0.0302	0.0819	0.0538	0.0046
1	rs696950	208592627	0.76	0.674502615793853	0.87	0.641494868499257	0.071859074949205	0.0462682393468934	0.0091	0.0097	0.0928	0.0172	0.0514	0.0223	0.0208	0.0343	0.005	0.0426	0.0357	0.1064	0.0043	0.0511	0.0991	0.0216	0.0198	0.0061	0.0025	0.0208	0.0228	0.1291	0.03	0.082	0.0529	0.0046
1	rs111733843	208593334	0.76	0.674502615793853	0.86	0.702596200902853	0.0711519922956198	0.045739439008876	0.0091	0.0097	0.0928	0.0172	0.0514	0.0224	0.0208	0.0342	0.005	0.0426	0.0356	0.1064	0.0043	0.0511	0.0991	0.0216	0.0198	0.006	0.0025	0.0208	0.0228	0.1291	0.03	0.082	0.0528	0.0046
1	rs79590604	208602140	0.76	0.674502615793853	0.85	0.767309033253442	0.0709862800998452	0.0456222928347064	0.009	0.0097	0.0928	0.0175	0.0514	0.0225	0.0209	0.034	0.005	0.0425	0.0356	0.1065	0.0043	0.051	0.0991	0.0216	0.0198	0.0058	0.0025	0.0208	0.0228	0.1291	0.0299	0.0819	0.0527	0.0048
1	rs17012514	208603189	0.76	0.674502615793853	0.85	0.767309033253442	0.0711312645260974	0.0440538632783374	0.0091	0.0097	0.0928	0.0175	0.0514	0.0225	0.0209	0.034	0.005	0.0425	0.0356	0.1065	0.0043	0.051	0.0991	0.0216	0.0198	0.0058	0.0025	0.0208	0.0228	0.1291	0.0299	0.0819	0.0527	0.0048
1	rs12037321	208607480	0.76	0.674502615793853	0.85	0.767309033253442	0.102221636930665	0.0519501115884336	0.0091	0.0097	0.0928	0.0176	0.0514	0.0225	0.021	0.0339	0.0052	0.0425	0.0355	0.1064	0.0044	0.0511	0.099	0.0216	0.0199	0.0057	0.0026	0.0207	0.0227	0.1291	0.0297	0.0818	0.053	0.0049
1	rs61815272	208611664	0.76	0.674502615793853	0.86	0.702596200902853	0.118614270439952	0.059089864750233	0.0089	0.0098	0.0932	0.0179	0.0516	0.0224	0.021	0.0339	0.0053	0.0424	0.0355	0.1066	0.0044	0.051	0.0987	0.0217	0.02	0.0057	0.0026	0.0208	0.0227	0.1291	0.0297	0.0812	0.0528	0.0049
1	rs56021713	208612299	0.76	0.674502615793853	0.86	0.702596200902853	0.120628511472579	0.0648365928645739	0.0089	0.0098	0.0933	0.0179	0.0516	0.0224	0.0209	0.0339	0.0053	0.0425	0.0355	0.1066	0.0044	0.0509	0.0986	0.0217	0.02	0.0057	0.0026	0.0208	0.0227	0.129	0.0297	0.0812	0.0527	0.005
1	rs1098688	208612749	0.76	0.674502615793853	0.87	0.641494868499257	0.124277003201083	0.0628063109360394	0.0089	0.0098	0.0933	0.018	0.0517	0.0224	0.0209	0.0338	0.0053	0.0425	0.0356	0.1067	0.0044	0.0509	0.0986	0.0218	0.02	0.0057	0.0027	0.0208	0.0226	0.129	0.0297	0.0811	0.0527	0.005
1	rs4844678	208619858	0.77	0.607778593196603	0.87	0.641494868499257	0.132629320684763	0.0721541595125049	0.0091	0.0099	0.0915	0.0183	0.0527	0.0224	0.0207	0.0337	0.0054	0.0429	0.0356	0.1059	0.0046	0.051	0.0978	0.0218	0.02	0.0054	0.0026	0.0216	0.0228	0.1288	0.0297	0.0818	0.0525	0.005
1	rs7520881	208620272	0.77	0.607778593196603	0.87	0.641494868499257	0.123923871927619	0.0790513012236814	0.0088	0.0098	0.0915	0.0183	0.0528	0.0223	0.0206	0.0337	0.0054	0.0431	0.0357	0.1054	0.0046	0.051	0.0982	0.0217	0.0199	0.0054	0.0026	0.0218	0.0228	0.1287	0.0299	0.0819	0.0524	0.005
1	rs78202361	208620410	0.77	0.607778593196603	0.87	0.641494868499257	0.125132928273012	0.0857436209346151	0.0088	0.0098	0.0915	0.0183	0.0528	0.0223	0.0206	0.0337	0.0054	0.0431	0.0357	0.1053	0.0046	0.051	0.0982	0.0217	0.0199	0.0054	0.0026	0.0218	0.0228	0.1286	0.0299	0.0819	0.0524	0.005
1	rs116837393	208624751	0.77	0.607778593196603	0.87	0.641494868499257	0.178190438231687	0.128440851823813	0.0088	0.0099	0.0914	0.0184	0.0528	0.0221	0.0205	0.0333	0.0054	0.0431	0.0358	0.1053	0.0045	0.0512	0.0986	0.0215	0.0199	0.0053	0.0026	0.0221	0.0228	0.1285	0.0297	0.0818	0.0525	0.0049
1	rs17012555	208626275	0.77	0.607778593196603	0.88	0.583941145430028	0.194657205265652	0.0817318068571982	0.0087	0.01	0.0913	0.0185	0.0528	0.0219	0.0204	0.0333	0.0054	0.0432	0.0359	0.1053	0.0045	0.0513	0.0987	0.0215	0.0199	0.0053	0.0026	0.0222	0.0227	0.1284	0.0297	0.0818	0.0525	0.0049
1	rs111237273	208629003	0.78	0.545501786478432	0.88	0.583941145430028	0.174132330058706	0.0487110428796744	0.0086	0.01	0.091	0.0189	0.0525	0.0217	0.0202	0.0336	0.0053	0.0433	0.0362	0.1054	0.0043	0.0514	0.0996	0.0211	0.0198	0.005	0.0026	0.0223	0.0227	0.1283	0.0297	0.082	0.0524	0.0047
1	rs17012564	208629207	0.78	0.545501786478432	0.88	0.583941145430028	0.157998618102469	0.0460916741760272	0.0086	0.01	0.0909	0.019	0.0525	0.0217	0.0202	0.0336	0.0053	0.0433	0.0363	0.1055	0.0043	0.0515	0.0998	0.0211	0.0198	0.005	0.0025	0.0221	0.0227	0.1283	0.0298	0.082	0.0525	0.0047
1	rs79376782	208632906	0.79	0.487570276707753	0.88	0.583941145430028	0.132078554418934	0.0669630070671955	0.0082	0.0102	0.0896	0.0205	0.0517	0.0209	0.0197	0.0346	0.005	0.0439	0.0369	0.1055	0.0042	0.0514	0.1022	0.02	0.0199	0.0045	0.0027	0.0221	0.0228	0.1273	0.0311	0.082	0.0516	0.0045
1	rs72742870	208632955	0.79	0.487570276707753	0.88	0.583941145430028	0.134382537291974	0.0770648527053076	0.0082	0.0102	0.0895	0.0205	0.0517	0.0209	0.0196	0.0346	0.005	0.0439	0.0369	0.1055	0.0042	0.0514	0.1023	0.02	0.0199	0.0045	0.0027	0.0221	0.0228	0.1273	0.0311	0.082	0.0516	0.0045
1	rs696959	208633504	0.79	0.487570276707753	0.88	0.583941145430028	0.137523201988838	0.0686289413063837	0.0081	0.0101	0.0892	0.0207	0.0515	0.0208	0.0195	0.0346	0.005	0.0439	0.0371	0.1059	0.0041	0.0513	0.1026	0.0198	0.0199	0.0045	0.0028	0.0221	0.0227	0.127	0.0313	0.082	0.0515	0.0045
1	rs17012576	208634420	0.79	0.487570276707753	0.88	0.583941145430028	0.10081758019774	0.0738002367806995	0.0078	0.01	0.088	0.0214	0.0509	0.0205	0.0192	0.035	0.0045	0.0438	0.0378	0.1071	0.0043	0.051	0.1039	0.0193	0.02	0.0045	0.0028	0.0224	0.0224	0.1267	0.0321	0.0821	0.0508	0.0046
1	rs74466577	208635134	0.78	0.545501786478432	0.88	0.583941145430028	0.135869693263976	0.112059669825211	0.0076	0.0099	0.0872	0.0219	0.0505	0.0202	0.0189	0.0353	0.0043	0.0438	0.0384	0.108	0.0042	0.0507	0.105	0.0188	0.0201	0.0044	0.0028	0.0224	0.0221	0.1263	0.0327	0.0821	0.0503	0.0047
1	rs7549288	208635244	0.78	0.545501786478432	0.88	0.583941145430028	0.12643839675397	0.102299748141799	0.0076	0.0099	0.087	0.022	0.0504	0.0202	0.0188	0.0354	0.0042	0.0439	0.0385	0.1082	0.0042	0.0507	0.1052	0.0187	0.0201	0.0044	0.0028	0.0224	0.0221	0.1262	0.0327	0.0821	0.0503	0.0047
1	rs17012587	208636251	0.78	0.545501786478432	0.88	0.583941145430028	0.421796377100931	0.162727629385313	0.0074	0.0098	0.086	0.0226	0.05	0.0199	0.0185	0.0361	0.0039	0.0443	0.0392	0.1092	0.0043	0.0507	0.1059	0.0181	0.0202	0.0043	0.0028	0.0225	0.0219	0.1254	0.033	0.0823	0.0488	0.0056
1	rs17259644	208636607	0.77	0.607778593196603	0.88	0.583941145430028	0.474075720102187	0.105846842146596	0.0073	0.0098	0.0858	0.0227	0.0498	0.0198	0.0184	0.0362	0.0039	0.0443	0.0392	0.1094	0.0043	0.0506	0.106	0.018	0.0202	0.0043	0.0028	0.0226	0.0219	0.1252	0.0331	0.0823	0.0488	0.0058
1	rs7536351	208637976	0.77	0.607778593196603	0.88	0.583941145430028	0.569943741502414	0.0967869462338897	0.0071	0.0098	0.0852	0.023	0.0495	0.0196	0.0181	0.0363	0.0037	0.0445	0.0394	0.1098	0.0043	0.0507	0.1065	0.0176	0.0202	0.0043	0.0028	0.0227	0.0219	0.1254	0.0326	0.0831	0.0491	0.0058
1	rs114099673	208639596	0.77	0.607778593196603	0.88	0.583941145430028	0.677133024271185	0.0800894066322641	0.0069	0.0098	0.0846	0.0234	0.0489	0.0197	0.0182	0.0363	0.0035	0.0448	0.0395	0.1103	0.0041	0.051	0.1064	0.0173	0.0202	0.0042	0.0027	0.0229	0.0219	0.126	0.0322	0.083	0.0495	0.0057
1	rs696956	208639965	0.76	0.674502615793853	0.88	0.583941145430028	0.6537208494287	0.0743042512102028	0.0069	0.0098	0.0845	0.0234	0.0489	0.0197	0.0182	0.0363	0.0034	0.0448	0.0395	0.1104	0.0041	0.051	0.1064	0.0173	0.0202	0.0042	0.0027	0.0229	0.0219	0.1261	0.0322	0.083	0.0495	0.0057
1	rs7527336	208642105	0.76	0.674502615793853	0.87	0.641494868499257	0.739723549338957	0.0690480901970368	0.0067	0.01	0.0842	0.0236	0.0484	0.0196	0.0183	0.0364	0.0033	0.0448	0.0395	0.1105	0.0041	0.0511	0.1065	0.017	0.0202	0.0041	0.0026	0.023	0.022	0.1265	0.0319	0.0831	0.0496	0.0057
1	rs701627	208646090	0.75	0.745768311887514	0.88	0.583941145430028	0.951809311819492	0.0520741171203467	0.0063	0.0104	0.0831	0.0243	0.0473	0.0196	0.0186	0.0368	0.0029	0.0449	0.0396	0.1111	0.0038	0.0514	0.1068	0.0164	0.0204	0.0039	0.0024	0.0233	0.0225	0.1279	0.0312	0.0834	0.0499	0.0055
1	rs35933529	208648503	0.75	0.745768311887514	0.87	0.641494868499257	0.952061629583064	0.0249785181636325	0.0061	0.0104	0.0827	0.0244	0.0472	0.0195	0.0186	0.0359	0.0027	0.0451	0.0397	0.1113	0.0037	0.0515	0.1071	0.0161	0.0205	0.0038	0.0022	0.0232	0.0224	0.1291	0.0311	0.0832	0.0508	0.0054
1	rs9661221	208671456	0.75	0.745768311887514	0.87	0.641494868499257	0.966743283209307	0.0219632108936365	0.006	0.0104	0.0824	0.0244	0.0471	0.0197	0.0186	0.0358	0.0025	0.0451	0.0398	0.111	0.0036	0.0516	0.107	0.016	0.0204	0.0038	0.0021	0.0232	0.0224	0.1305	0.031	0.0832	0.051	0.0053
1	rs17012649	208675414	0.75	0.745768311887514	0.87	0.641494868499257	0.970979273222844	0.0218797911468812	0.0061	0.0105	0.0824	0.0244	0.047	0.0197	0.0186	0.0358	0.0025	0.0451	0.0397	0.1109	0.0036	0.0515	0.1071	0.016	0.0204	0.0038	0.0021	0.0232	0.0225	0.1309	0.0309	0.0832	0.051	0.0053
1	rs17012650	208675759	0.75	0.745768311887514	0.87	0.641494868499257	0.971233675026356	0.0222984157894186	0.0061	0.0105	0.0825	0.0244	0.047	0.0197	0.0186	0.0357	0.0025	0.045	0.0397	0.1109	0.0036	0.0515	0.1073	0.016	0.0204	0.0038	0.0021	0.0232	0.0225	0.1309	0.0309	0.0832	0.051	0.0053
1	rs116249017	208676030	0.75	0.745768311887514	0.87	0.641494868499257	0.964036254312076	0.0220886267442524	0.0061	0.0105	0.0824	0.0243	0.0471	0.0197	0.0186	0.0357	0.0025	0.045	0.0397	0.1109	0.0036	0.0515	0.1071	0.016	0.0204	0.0037	0.0021	0.0232	0.0225	0.131	0.0309	0.0832	0.051	0.0053
1	rs7519276	208682474	0.76	0.674502615793853	0.87	0.641494868499257	0.9384761337451	0.0290292214773337	0.0061	0.0103	0.0821	0.0243	0.0471	0.0196	0.0185	0.0357	0.0025	0.045	0.0396	0.1111	0.0034	0.0516	0.1071	0.0159	0.0203	0.0037	0.0021	0.0232	0.0225	0.1315	0.031	0.0835	0.0512	0.0052
1	rs78457457	208683443	0.76	0.674502615793853	0.87	0.641494868499257	0.939563339667233	0.0304752036483773	0.0061	0.0103	0.0821	0.0243	0.0471	0.0196	0.0185	0.0357	0.0025	0.045	0.0396	0.1111	0.0034	0.0516	0.1071	0.0159	0.0203	0.0037	0.0021	0.0232	0.0226	0.1316	0.031	0.0835	0.0512	0.0052
1	rs114458478	208683557	0.76	0.674502615793853	0.87	0.641494868499257	0.939061487398791	0.0309644597108265	0.0061	0.0103	0.0821	0.0243	0.0471	0.0196	0.0185	0.0357	0.0025	0.045	0.0396	0.1111	0.0034	0.0515	0.1071	0.0159	0.0203	0.0037	0.0021	0.0232	0.0226	0.1316	0.031	0.0835	0.0512	0.0052
1	rs61815348	208684303	0.76	0.674502615793853	0.87	0.641494868499257	0.940400007356256	0.0310135842277934	0.0061	0.0103	0.0821	0.0243	0.0471	0.0196	0.0185	0.0357	0.0025	0.0449	0.0396	0.1111	0.0034	0.0515	0.1071	0.0159	0.0203	0.0037	0.0021	0.0233	0.0225	0.1317	0.031	0.0835	0.0512	0.0052
1	rs73082268	208686297	0.76	0.674502615793853	0.87	0.641494868499257	0.942493027982001	0.0294116115371278	0.006	0.0103	0.0822	0.0243	0.047	0.0196	0.0185	0.0356	0.0024	0.0449	0.0396	0.1111	0.0034	0.0515	0.1072	0.0159	0.0203	0.0037	0.002	0.0232	0.0225	0.1318	0.0309	0.0835	0.0512	0.0052
1	rs17259693	208698223	0.76	0.674502615793853	0.87	0.641494868499257	0.952902888540539	0.0280365926626037	0.006	0.0102	0.0822	0.0244	0.047	0.0197	0.0184	0.0356	0.0024	0.0449	0.0395	0.111	0.0034	0.0516	0.1073	0.016	0.0203	0.0036	0.002	0.0232	0.0225	0.1322	0.0309	0.0834	0.0513	0.0051
1	rs115027933	208698296	0.76	0.674502615793853	0.87	0.641494868499257	0.952987031334848	0.0280834937104366	0.006	0.0102	0.0822	0.0244	0.047	0.0197	0.0184	0.0356	0.0024	0.0449	0.0395	0.111	0.0034	0.0516	0.1073	0.016	0.0203	0.0036	0.002	0.0232	0.0225	0.1322	0.0309	0.0834	0.0513	0.0051
1	rs12048338	208699659	0.76	0.674502615793853	0.87	0.641494868499257	1.07206918892787	0.0502275636380715	0.0059	0.01	0.0832	0.0249	0.0466	0.02	0.0183	0.0353	0.002	0.0449	0.0392	0.1106	0.0033	0.0516	0.1081	0.0164	0.0204	0.0033	0.0019	0.0229	0.0221	0.1339	0.0304	0.0828	0.0513	0.0049
1	rs112054010	208700287	0.76	0.674502615793853	0.86	0.702596200902853	1.07719417346707	0.0475721379941489	0.0057	0.0099	0.0841	0.025	0.046	0.0206	0.0184	0.0349	0.0019	0.0449	0.0389	0.1104	0.0033	0.0516	0.1088	0.0164	0.0206	0.003	0.0018	0.0227	0.0221	0.1349	0.0301	0.0821	0.0513	0.0047
1	rs2405104	208700733	0.76	0.674502615793853	0.86	0.702596200902853	1.15314017445801	0.0807596632599338	0.0056	0.0098	0.085	0.0251	0.0456	0.021	0.0185	0.0346	0.0018	0.045	0.0388	0.1102	0.0033	0.0514	0.1092	0.0165	0.0208	0.0027	0.0018	0.0226	0.0222	0.1356	0.0299	0.0817	0.0513	0.0046
1	rs1417954	208700789	0.76	0.674502615793853	0.86	0.702596200902853	1.14488266467623	0.129604341022581	0.0056	0.0098	0.0849	0.0251	0.0458	0.021	0.0185	0.0346	0.0018	0.0448	0.0389	0.1101	0.0033	0.0513	0.1091	0.0167	0.0208	0.0026	0.0018	0.0227	0.0222	0.1357	0.0298	0.0816	0.0512	0.0046
1	rs4844688	208701208	0.76	0.674502615793853	0.86	0.702596200902853	1.10278685258912	0.1279051719469	0.0055	0.0097	0.0849	0.0251	0.0457	0.0212	0.0187	0.0349	0.0017	0.0452	0.0391	0.11	0.0033	0.0509	0.1088	0.0167	0.0209	0.0027	0.002	0.0227	0.0223	0.1361	0.0296	0.0815	0.0511	0.0046
1	rs1341683	208701838	0.76	0.674502615793853	0.85	0.767309033253442	0.875427218825376	0.229188496529739	0.0053	0.0094	0.0849	0.0248	0.0456	0.0212	0.0188	0.0349	0.0017	0.0459	0.0394	0.1092	0.0034	0.0505	0.1087	0.0166	0.0214	0.0028	0.002	0.0228	0.0226	0.1365	0.0295	0.0815	0.0508	0.0044
1	rs1417953	208701907	0.76	0.674502615793853	0.85	0.767309033253442	0.8900966595968	0.225808014902499	0.0052	0.0093	0.0849	0.0248	0.0456	0.0212	0.0188	0.035	0.0017	0.0459	0.0395	0.1092	0.0033	0.0506	0.1087	0.0166	0.0214	0.0028	0.0019	0.0228	0.0226	0.1365	0.0296	0.0815	0.0509	0.0043
1	rs61029887	208708062	0.75	0.745768311887514	0.85	0.767309033253442	0.657155221019871	0.1553893040342	0.0055	0.0087	0.0841	0.0251	0.045	0.0212	0.019	0.0354	0.0017	0.0461	0.04	0.1095	0.004	0.0501	0.1076	0.0168	0.021	0.0032	0.0024	0.0225	0.0225	0.1362	0.0303	0.0815	0.0511	0.0041
1	rs12752047	208711001	0.75	0.745768311887514	0.85	0.767309033253442	0.70261166557945	0.200307363625647	0.0056	0.0086	0.0826	0.0251	0.0448	0.0211	0.019	0.0357	0.0017	0.0468	0.0403	0.1096	0.0044	0.0502	0.1071	0.0168	0.0208	0.0033	0.0026	0.0227	0.0223	0.1361	0.0308	0.0811	0.0512	0.0041
1	rs10863715	208713165	0.75	0.745768311887514	0.85	0.767309033253442	0.749797708556422	0.173657854471256	0.0057	0.0086	0.0823	0.0251	0.0448	0.021	0.0189	0.0358	0.0017	0.0469	0.0404	0.1098	0.0044	0.0502	0.1075	0.0168	0.0205	0.0034	0.0026	0.0226	0.0223	0.1362	0.0308	0.081	0.0512	0.0041
1	rs55716467	208716444	0.75	0.745768311887514	0.85	0.767309033253442	0.716848312040296	0.119361731469192	0.0057	0.0086	0.0817	0.025	0.0449	0.0209	0.0187	0.0361	0.0018	0.0468	0.0405	0.1102	0.0045	0.0498	0.1081	0.0167	0.0201	0.0036	0.0027	0.0224	0.0222	0.1364	0.0307	0.0811	0.0514	0.0042
1	rs10863718	208717605	0.75	0.745768311887514	0.85	0.767309033253442	0.674521396794242	0.111550874796345	0.0057	0.0086	0.0818	0.025	0.0449	0.0212	0.019	0.0361	0.0019	0.0466	0.0405	0.1102	0.0046	0.0494	0.1081	0.0168	0.02	0.0037	0.0027	0.0223	0.0222	0.1363	0.0307	0.081	0.0512	0.0042
1	rs1891196	208718672	0.75	0.745768311887514	0.85	0.767309033253442	0.688429249164041	0.0743042512102028	0.0057	0.0086	0.0817	0.025	0.0449	0.0215	0.019	0.0361	0.0019	0.0466	0.0405	0.1103	0.0046	0.0493	0.1082	0.0165	0.02	0.0038	0.0027	0.0223	0.0221	0.1363	0.0308	0.0807	0.0514	0.0042
1	rs10494900	208718742	0.75	0.745768311887514	0.85	0.767309033253442	0.682807098359098	0.0604722476806379	0.0057	0.0086	0.0816	0.025	0.0449	0.0215	0.019	0.0361	0.0019	0.0466	0.0405	0.1103	0.0046	0.0493	0.1082	0.0165	0.02	0.0038	0.0027	0.0223	0.0221	0.1363	0.0308	0.0807	0.0514	0.0042
1	rs10494901	208725816	0.75	0.745768311887514	0.85	0.767309033253442	0.662609619832169	0.0708766457271976	0.0057	0.0086	0.0814	0.025	0.0447	0.0214	0.0191	0.0363	0.0019	0.0466	0.0404	0.11	0.0046	0.0494	0.1083	0.0167	0.0198	0.0039	0.0027	0.0225	0.0223	0.1361	0.0309	0.0807	0.0515	0.0042
1	rs113955603	208727768	0.75	0.745768311887514	0.85	0.767309033253442	0.62562965979653	0.0535093889511163	0.0056	0.0086	0.0814	0.025	0.0446	0.0214	0.0191	0.0362	0.0019	0.0465	0.0406	0.1099	0.0046	0.0493	0.1082	0.0167	0.0198	0.0039	0.0027	0.0226	0.0222	0.1361	0.0312	0.0807	0.0514	0.0042
1	rs6540477	208737659	0.76	0.674502615793853	0.85	0.767309033253442	0.649083138853132	0.0684894613515642	0.0056	0.0086	0.0802	0.025	0.0434	0.0213	0.0197	0.0361	0.0021	0.0462	0.0405	0.1096	0.0047	0.049	0.1067	0.0169	0.0198	0.0046	0.0029	0.0238	0.0224	0.1366	0.0312	0.0821	0.051	0.0045
1	rs10779485	208739034	0.76	0.674502615793853	0.85	0.767309033253442	0.65837351386378	0.0657248103554175	0.0056	0.0086	0.0802	0.025	0.0434	0.0213	0.0197	0.0361	0.0021	0.0462	0.0404	0.1096	0.0048	0.049	0.1066	0.0169	0.0198	0.0047	0.003	0.0238	0.0224	0.1366	0.0312	0.0822	0.0509	0.0045
1	rs72744434	208746142	0.76	0.674502615793853	0.85	0.767309033253442	0.652863530166317	0.0645643175453428	0.0057	0.0086	0.0801	0.025	0.0433	0.0212	0.0196	0.0361	0.0021	0.0463	0.0404	0.1095	0.0049	0.0491	0.1065	0.0169	0.0198	0.0047	0.003	0.0239	0.0224	0.1364	0.0312	0.0822	0.0509	0.0045
1	rs6665718	208756154	0.76	0.674502615793853	0.85	0.767309033253442	0.684484277976992	0.0822572181755954	0.0057	0.0086	0.0801	0.025	0.0431	0.0212	0.0195	0.0362	0.0022	0.0463	0.0404	0.1094	0.005	0.0492	0.1065	0.0169	0.0198	0.0048	0.0031	0.024	0.0225	0.1362	0.0312	0.0823	0.051	0.0045
1	rs116801622	208756374	0.76	0.674502615793853	0.85	0.767309033253442	0.673796750225217	0.0766992598697295	0.0057	0.0086	0.0801	0.025	0.0431	0.0212	0.0195	0.0362	0.0022	0.0463	0.0404	0.1094	0.005	0.0492	0.1065	0.0169	0.0197	0.0048	0.0031	0.024	0.0225	0.1362	0.0313	0.0823	0.051	0.0045
1	rs17259784	208757586	0.76	0.674502615793853	0.85	0.767309033253442	0.645383760223141	0.0725106983371063	0.0057	0.0086	0.0801	0.025	0.0431	0.0211	0.0195	0.0362	0.0022	0.0463	0.0404	0.1093	0.005	0.0492	0.1065	0.0169	0.0197	0.0048	0.0031	0.024	0.0225	0.1361	0.0313	0.0824	0.051	0.0045
1	rs17259791	208761593	0.76	0.674502615793853	0.85	0.767309033253442	0.587989033544661	0.0557257961539152	0.0057	0.0087	0.0798	0.0249	0.043	0.021	0.0194	0.0363	0.0022	0.0464	0.0403	0.1093	0.005	0.0493	0.1065	0.0169	0.0196	0.0048	0.0031	0.024	0.0226	0.1359	0.0314	0.0824	0.0513	0.0045
1	rs76841038	208762044	0.76	0.674502615793853	0.85	0.767309033253442	0.56398698476704	0.0453883993183297	0.0057	0.0087	0.0798	0.0249	0.043	0.021	0.0194	0.0363	0.0022	0.0464	0.0404	0.1093	0.005	0.0493	0.1065	0.0169	0.0196	0.0048	0.0031	0.024	0.0226	0.1359	0.0314	0.0824	0.0513	0.0044
1	rs12734517	208763263	0.76	0.674502615793853	0.85	0.767309033253442	0.533018198196457	0.0450385573984819	0.0057	0.0086	0.0797	0.0249	0.0429	0.021	0.0194	0.0363	0.0022	0.0465	0.0405	0.1092	0.005	0.0493	0.1065	0.0169	0.0196	0.0048	0.0031	0.024	0.0226	0.1358	0.0314	0.0823	0.0513	0.0044
1	rs12143717	208763623	0.76	0.674502615793853	0.85	0.767309033253442	0.527376373808218	0.0456222928347064	0.0057	0.0086	0.0797	0.0249	0.0429	0.021	0.0194	0.0363	0.0022	0.0465	0.0406	0.1092	0.005	0.0494	0.1065	0.0169	0.0196	0.0048	0.0031	0.024	0.0226	0.1358	0.0314	0.0823	0.0513	0.0044
1	rs72744446	208767267	0.76	0.674502615793853	0.85	0.767309033253442	0.485200458294961	0.0462682393468934	0.0057	0.0086	0.0797	0.0248	0.0426	0.021	0.0194	0.0363	0.0022	0.0463	0.0407	0.1091	0.005	0.0495	0.1067	0.017	0.0196	0.0048	0.0032	0.024	0.0227	0.1356	0.0315	0.0823	0.0515	0.0043
1	rs17187603	208770989	0.76	0.674502615793853	0.85	0.767309033253442	0.454548326731863	0.048350110809401	0.0057	0.0086	0.0796	0.0248	0.0425	0.0211	0.0194	0.0363	0.0022	0.0463	0.0408	0.1089	0.0051	0.0495	0.1068	0.0171	0.0195	0.0048	0.0032	0.024	0.0227	0.1355	0.0316	0.0823	0.0516	0.0042
1	rs951370	208777012	0.77	0.607778593196603	0.85	0.767309033253442	0.326023980647194	0.0620687150534246	0.0056	0.0086	0.0782	0.0243	0.0411	0.0213	0.0193	0.0361	0.0023	0.0461	0.0415	0.1078	0.0053	0.0495	0.1079	0.0178	0.0197	0.005	0.0036	0.0241	0.0233	0.135	0.032	0.0823	0.053	0.0034
1	rs946801	208777749	0.77	0.607778593196603	0.85	0.767309033253442	0.324804082771048	0.0621356168740305	0.0056	0.0086	0.0782	0.0243	0.0411	0.0213	0.0193	0.0361	0.0023	0.0461	0.0416	0.1078	0.0053	0.0494	0.1079	0.0178	0.0197	0.005	0.0036	0.0241	0.0233	0.1349	0.032	0.0823	0.053	0.0034
1	rs76512922	208779194	0.77	0.607778593196603	0.85	0.767309033253442	0.317986765658352	0.0614013765815832	0.0056	0.0086	0.0782	0.0243	0.0412	0.0213	0.0193	0.0361	0.0023	0.0461	0.0418	0.1079	0.0053	0.0489	0.1079	0.0178	0.0197	0.005	0.0036	0.0241	0.0233	0.1349	0.032	0.0824	0.0531	0.0034
1	rs79743132	208780169	0.77	0.607778593196603	0.85	0.767309033253442	0.315431077680907	0.0625376679516786	0.0056	0.0086	0.0783	0.0243	0.0412	0.0212	0.0193	0.0361	0.0023	0.0461	0.0419	0.1079	0.0053	0.0487	0.108	0.0178	0.0196	0.005	0.0036	0.0241	0.0233	0.1349	0.032	0.0825	0.0531	0.0034
1	rs11485126	208794454	0.77	0.607778593196603	0.85	0.767309033253442	0.293640940566179	0.0637503875308753	0.0056	0.0085	0.0784	0.0242	0.0412	0.021	0.0193	0.0363	0.0024	0.0462	0.042	0.1078	0.0053	0.0486	0.1079	0.018	0.0194	0.005	0.0036	0.0241	0.0232	0.1346	0.0321	0.0827	0.0533	0.0033
1	rs114745718	208795089	0.77	0.607778593196603	0.86	0.702596200902853	0.292294505992055	0.0644963240392324	0.0056	0.0085	0.0784	0.0242	0.0412	0.021	0.0193	0.0363	0.0024	0.0462	0.042	0.1078	0.0053	0.0486	0.1079	0.018	0.0194	0.005	0.0036	0.0241	0.0232	0.1346	0.0321	0.0827	0.0533	0.0033
1	rs72744468	208803987	0.78	0.545501786478432	0.86	0.702596200902853	0.257327493987456	0.0742321627303153	0.0055	0.0085	0.0783	0.0239	0.0411	0.0209	0.0193	0.0363	0.0024	0.0464	0.0422	0.1073	0.0054	0.0485	0.1075	0.0182	0.0194	0.0049	0.0037	0.0241	0.0233	0.1347	0.0322	0.083	0.0534	0.0033
1	rs34729766	208808979	0.78	0.545501786478432	0.85	0.767309033253442	0.125162506644569	0.14648136960889	0.0055	0.009	0.0767	0.0215	0.0401	0.0204	0.0194	0.0366	0.0032	0.0456	0.044	0.1036	0.0053	0.0489	0.1052	0.0214	0.0197	0.0047	0.0048	0.0238	0.0244	0.1333	0.0331	0.0874	0.0525	0.0035
1	rs1166859	208809503	0.77	0.607778593196603	0.85	0.767309033253442	0.131895272844354	0.150343530873822	0.0055	0.009	0.0763	0.0209	0.0398	0.0206	0.0194	0.0362	0.0034	0.0454	0.0445	0.1022	0.0053	0.0492	0.1047	0.0218	0.0197	0.0045	0.0049	0.0241	0.0247	0.1326	0.0335	0.0889	0.0526	0.0035
1	rs74156454	208810046	0.77	0.607778593196603	0.85	0.767309033253442	0.112086438962791	0.230063521109758	0.0057	0.009	0.0764	0.0204	0.0393	0.0208	0.0195	0.0357	0.0035	0.0453	0.045	0.1015	0.0052	0.0493	0.1036	0.0226	0.0198	0.0044	0.0049	0.024	0.0247	0.1315	0.0338	0.0905	0.0531	0.0037
1	rs1166863	208810079	0.77	0.607778593196603	0.85	0.767309033253442	0.0984533643874349	0.185545272145858	0.0057	0.009	0.0765	0.0204	0.0393	0.0209	0.0196	0.0356	0.0035	0.0453	0.045	0.1014	0.0052	0.0495	0.1035	0.0226	0.0198	0.0044	0.0049	0.0241	0.0247	0.1313	0.0339	0.0906	0.0531	0.0037
1	rs1166864	208810098	0.77	0.607778593196603	0.85	0.767309033253442	0.0938794582927685	0.186769247482587	0.0057	0.009	0.0764	0.0204	0.0392	0.0209	0.0196	0.0357	0.0035	0.045	0.0451	0.1014	0.0052	0.0496	0.1036	0.0228	0.0199	0.0044	0.0049	0.0241	0.0247	0.1313	0.0339	0.0907	0.0531	0.0037
1	rs1166865	208810234	0.77	0.607778593196603	0.85	0.767309033253442	0.080095603538812	0.249357999179389	0.0057	0.0091	0.0758	0.0204	0.0393	0.0212	0.0196	0.036	0.0034	0.0446	0.0451	0.1007	0.005	0.0496	0.1034	0.023	0.02	0.0043	0.0047	0.024	0.025	0.1326	0.0338	0.091	0.0525	0.0035
1	rs75602597	208812173	0.76	0.674502615793853	0.85	0.767309033253442	0.0375433941867155	0.288674221462003	0.0056	0.009	0.0755	0.0199	0.0394	0.0206	0.0205	0.0359	0.0034	0.0443	0.0453	0.1003	0.0047	0.0502	0.1042	0.0229	0.02	0.0042	0.0043	0.0241	0.0251	0.133	0.0337	0.0916	0.052	0.0037
1	rs1166868	208813119	0.76	0.674502615793853	0.84	0.835693000351761	0.0339583647827773	0.281648798188484	0.0056	0.009	0.0755	0.0198	0.0394	0.0206	0.0205	0.0359	0.0034	0.0441	0.0453	0.1003	0.0046	0.0502	0.1043	0.0228	0.02	0.0042	0.0043	0.0241	0.0252	0.1332	0.0337	0.0916	0.0519	0.0037
1	rs115642721	208818098	0.76	0.674502615793853	0.84	0.835693000351761	0.0309011350024531	0.279318783831548	0.0055	0.009	0.0763	0.0196	0.0394	0.0205	0.0205	0.0358	0.0034	0.0438	0.0455	0.1002	0.0045	0.0505	0.1043	0.0226	0.0199	0.0042	0.0042	0.0241	0.025	0.1332	0.0338	0.092	0.0518	0.0038
1	rs4844704	208819546	0.76	0.674502615793853	0.84	0.835693000351761	0.028396322930034	0.266725692718978	0.0055	0.009	0.0765	0.0195	0.0394	0.0205	0.0205	0.0358	0.0035	0.0437	0.0456	0.1001	0.0045	0.0507	0.1043	0.0226	0.0198	0.0041	0.0042	0.0241	0.0249	0.1332	0.0338	0.0921	0.0517	0.0038
1	rs12145816	208825881	0.76	0.674502615793853	0.84	0.835693000351761	0.0434211754756382	0.243762834060844	0.0054	0.009	0.0772	0.0194	0.0392	0.0203	0.0205	0.0356	0.0035	0.0429	0.0456	0.0997	0.004	0.0511	0.104	0.023	0.0199	0.0043	0.0042	0.0239	0.0251	0.1334	0.0337	0.093	0.0515	0.004
1	rs6680293	208830499	0.76	0.674502615793853	0.84	0.835693000351761	0.0520087625573825	0.258734163767091	0.0053	0.009	0.0775	0.0193	0.0391	0.0202	0.0205	0.0352	0.0035	0.0427	0.0454	0.1003	0.0038	0.0514	0.104	0.0231	0.0196	0.0044	0.0041	0.0238	0.0251	0.1333	0.0336	0.0937	0.0513	0.0041
1	rs1340117	208830611	0.76	0.674502615793853	0.83	0.907803730152893	0.0515886453127538	0.24801148331801	0.0053	0.009	0.0775	0.0193	0.0391	0.0202	0.0205	0.0352	0.0035	0.0427	0.0454	0.1003	0.0038	0.0514	0.104	0.0231	0.0196	0.0044	0.0041	0.0238	0.0251	0.1333	0.0336	0.0937	0.0513	0.0041
1	rs114550405	208843331	0.76	0.674502615793853	0.83	0.907803730152893	0.0613109274110609	0.249582643096599	0.0053	0.009	0.0778	0.019	0.0389	0.02	0.0205	0.0351	0.0035	0.0427	0.0456	0.0997	0.0038	0.0516	0.1037	0.0232	0.0197	0.0045	0.0041	0.0237	0.0251	0.1334	0.0336	0.0948	0.0509	0.0041
1	rs17259875	208849634	0.76	0.674502615793853	0.83	0.907803730152893	0.0466772569085727	0.304193935517477	0.0053	0.009	0.0781	0.019	0.0389	0.02	0.0206	0.0349	0.0035	0.0427	0.0455	0.0993	0.0038	0.0517	0.1036	0.0232	0.0197	0.0045	0.0039	0.0238	0.0249	0.1335	0.0336	0.0955	0.0507	0.0042
1	rs12119681	208857946	0.75	0.745768311887514	0.83	0.907803730152893	0.113864560312653	0.403902897055773	0.0057	0.0092	0.0803	0.0168	0.0363	0.0189	0.0206	0.0344	0.0037	0.0443	0.043	0.0967	0.0038	0.0531	0.103	0.0242	0.0196	0.005	0.0025	0.0238	0.0252	0.1332	0.0342	0.1031	0.0484	0.0043
1	rs4844432	208858179	0.75	0.745768311887514	0.83	0.907803730152893	0.114479772125081	0.377595098622985	0.0057	0.0092	0.0818	0.0167	0.036	0.0187	0.0209	0.0342	0.0038	0.0446	0.0427	0.0964	0.0039	0.0533	0.1024	0.0243	0.0196	0.0051	0.0024	0.0238	0.0251	0.1324	0.0344	0.1039	0.0481	0.0043
1	rs10863723	208860293	0.75	0.745768311887514	0.83	0.907803730152893	0.117273479250086	0.33055052134731	0.0057	0.0093	0.0822	0.0167	0.0358	0.0186	0.0209	0.0341	0.0038	0.0444	0.0426	0.0965	0.0039	0.0534	0.1024	0.0243	0.0196	0.005	0.0023	0.0238	0.0251	0.1324	0.0345	0.1038	0.0481	0.0043
1	rs114193642	208861170	0.75	0.745768311887514	0.83	0.907803730152893	0.116422534180156	0.327617393291331	0.0058	0.0093	0.0822	0.0166	0.0358	0.0185	0.0208	0.034	0.0038	0.0444	0.0429	0.0964	0.004	0.0535	0.1024	0.0242	0.0195	0.005	0.0023	0.0237	0.0252	0.1324	0.0346	0.1039	0.0481	0.0044
1	rs72744496	208861680	0.75	0.745768311887514	0.83	0.907803730152893	0.114060088372308	0.296936699435065	0.0058	0.0093	0.0822	0.0166	0.0358	0.0185	0.0208	0.034	0.0038	0.0444	0.0431	0.0963	0.004	0.0535	0.1024	0.0242	0.0195	0.005	0.0023	0.0237	0.0252	0.1324	0.0346	0.1039	0.0481	0.0044
1	rs6668364	208866218	0.74	0.82166312078733	0.83	0.907803730152893	0.124985100139164	0.313670147471775	0.0058	0.0092	0.0825	0.0166	0.0357	0.0184	0.0208	0.0338	0.0037	0.0443	0.043	0.0962	0.004	0.0536	0.1024	0.0242	0.0195	0.005	0.0022	0.0236	0.0253	0.1325	0.0346	0.1043	0.0479	0.0043
1	rs1166872	208872435	0.74	0.82166312078733	0.83	0.907803730152893	0.149204472634502	0.289967923990191	0.0058	0.0092	0.0827	0.0165	0.0353	0.0183	0.0207	0.0336	0.0035	0.0441	0.043	0.0961	0.0039	0.0534	0.1026	0.0244	0.0194	0.0048	0.0019	0.0235	0.0256	0.1336	0.0347	0.1051	0.048	0.0041
1	rs11119119	208890270	0.74	0.82166312078733	0.83	0.907803730152893	0.148384006574161	0.300142419931061	0.0058	0.0092	0.0828	0.0165	0.035	0.0185	0.0208	0.0334	0.0034	0.0439	0.043	0.0961	0.0039	0.0533	0.1027	0.0244	0.0194	0.0046	0.0018	0.0235	0.0257	0.1343	0.0343	0.1054	0.0481	0.004
1	rs17259881	208893836	0.74	0.82166312078733	0.83	0.907803730152893	0.147500918694257	0.298597630910334	0.0058	0.0092	0.0828	0.0165	0.035	0.0186	0.0208	0.0333	0.0034	0.0439	0.043	0.096	0.0039	0.0533	0.1027	0.0244	0.0194	0.0046	0.0018	0.0235	0.0258	0.1344	0.0343	0.1054	0.0481	0.004
1	rs111856784	208907384	0.74	0.82166312078733	0.83	0.907803730152893	0.156608085182281	0.314755190716147	0.0058	0.0092	0.0829	0.0165	0.0349	0.0185	0.0208	0.0333	0.0034	0.0438	0.043	0.096	0.0038	0.0532	0.1027	0.0243	0.0196	0.0046	0.0018	0.0235	0.0258	0.1345	0.0343	0.1054	0.0481	0.004
1	rs72746209	208908057	0.74	0.82166312078733	0.83	0.907803730152893	0.156067401397508	0.303477778828455	0.0058	0.0092	0.0829	0.0165	0.0349	0.0185	0.0208	0.0333	0.0034	0.0438	0.043	0.096	0.0038	0.0532	0.1027	0.0243	0.0196	0.0046	0.0018	0.0235	0.0258	0.1345	0.0343	0.1054	0.0481	0.004
1	rs12403851	208922357	0.74	0.82166312078733	0.84	0.835693000351761	0.13877908914073	0.309581160254168	0.0059	0.0092	0.0835	0.0162	0.0346	0.018	0.021	0.0331	0.0032	0.0438	0.0432	0.0957	0.0038	0.0529	0.1024	0.0233	0.0194	0.0046	0.0017	0.0236	0.0262	0.136	0.0342	0.1062	0.0483	0.0038
1	rs12129893	208932974	0.74	0.82166312078733	0.84	0.835693000351761	0.117159800329513	0.242648660608635	0.0061	0.0093	0.084	0.0157	0.0345	0.0181	0.0212	0.0329	0.0028	0.0431	0.0437	0.0943	0.0038	0.0525	0.102	0.0227	0.0183	0.0047	0.0015	0.023	0.0265	0.1389	0.0339	0.108	0.0489	0.0034
1	rs7514841	208936451	0.74	0.82166312078733	0.85	0.767309033253442	0.110819053376275	0.254767063541176	0.0061	0.0093	0.0841	0.0157	0.0342	0.0183	0.0215	0.0329	0.0028	0.0429	0.0436	0.0941	0.0038	0.0524	0.1021	0.0226	0.0182	0.0047	0.0015	0.023	0.0263	0.1396	0.0338	0.1081	0.049	0.0033
1	rs17259916	208937403	0.74	0.82166312078733	0.85	0.767309033253442	0.111920623482077	0.243651343463294	0.0061	0.0093	0.0844	0.0157	0.0341	0.0183	0.0216	0.0328	0.0028	0.0429	0.0438	0.0941	0.0039	0.0524	0.1021	0.0226	0.0182	0.0047	0.0015	0.0229	0.0262	0.1397	0.0337	0.1082	0.0489	0.0033
1	rs77003305	208938163	0.74	0.82166312078733	0.85	0.767309033253442	0.112667985290079	0.227114652465071	0.0061	0.0093	0.0844	0.0157	0.0341	0.0183	0.0217	0.0328	0.0028	0.0429	0.0438	0.094	0.0039	0.0524	0.1021	0.0226	0.0182	0.0047	0.0015	0.0229	0.0262	0.1397	0.0337	0.1082	0.0488	0.0033
1	rs61815777	208938640	0.74	0.82166312078733	0.85	0.767309033253442	0.114395759538553	0.215015704964201	0.0061	0.0093	0.0844	0.0157	0.0341	0.0183	0.0218	0.0328	0.0027	0.0428	0.0438	0.094	0.0039	0.0525	0.1022	0.0226	0.0182	0.0047	0.0015	0.0229	0.0262	0.1397	0.0337	0.1083	0.0487	0.0033
1	rs1937137	208940672	0.74	0.82166312078733	0.85	0.767309033253442	0.142172258425838	0.22179471331905	0.0061	0.0093	0.0842	0.0157	0.0341	0.0183	0.0217	0.0328	0.0027	0.0429	0.0437	0.0938	0.0038	0.0526	0.1021	0.0226	0.0181	0.0047	0.0015	0.0229	0.0262	0.14	0.0337	0.1082	0.0486	0.0036
1	rs2185088	208942499	0.74	0.82166312078733	0.85	0.767309033253442	0.144967358067424	0.256464889347854	0.0061	0.0093	0.0843	0.0156	0.0341	0.0183	0.0217	0.0328	0.0027	0.0429	0.0435	0.0938	0.0038	0.0524	0.1022	0.0225	0.018	0.0047	0.0015	0.0229	0.0263	0.14	0.0338	0.1084	0.0487	0.0035
1	rs116745941	208947470	0.74	0.82166312078733	0.83	0.907803730152893	0.116564094486184	0.215015704964201	0.006	0.0092	0.0852	0.0157	0.0344	0.0184	0.0219	0.0321	0.0025	0.0431	0.0435	0.0936	0.0037	0.0514	0.1026	0.0224	0.018	0.0047	0.0014	0.0229	0.0261	0.1406	0.0337	0.1086	0.0489	0.0033
1	rs7526952	208948586	0.73	0.902267913485346	0.83	0.907803730152893	0.108988972729705	0.200621126275782	0.006	0.0092	0.0855	0.0157	0.0345	0.0184	0.0219	0.032	0.0025	0.0432	0.0434	0.0936	0.0036	0.0512	0.1028	0.0223	0.018	0.0046	0.0014	0.0229	0.026	0.1407	0.0337	0.1087	0.049	0.0033
1	rs6668226	208954631	0.73	0.902267913485346	0.82	0.983693090035176	0.120628511472579	0.196347354698045	0.006	0.009	0.0862	0.0157	0.0345	0.0185	0.0219	0.0318	0.0023	0.0434	0.0431	0.0932	0.0036	0.0512	0.1033	0.0223	0.018	0.0046	0.0013	0.0228	0.0263	0.1407	0.0335	0.109	0.0488	0.0032
1	rs12085219	208954872	0.73	0.902267913485346	0.82	0.983693090035176	0.121963452299707	0.207776965015592	0.0059	0.009	0.0863	0.0157	0.0345	0.0185	0.0219	0.0318	0.0023	0.0434	0.0431	0.0932	0.0035	0.0512	0.1033	0.0223	0.018	0.0046	0.0013	0.0227	0.0263	0.1407	0.0335	0.109	0.0488	0.0032
1	rs1166928	208956621	0.73	0.902267913485346	0.82	0.983693090035176	0.133089348731686	0.233354452593008	0.0059	0.009	0.0869	0.0157	0.0345	0.0185	0.0219	0.0318	0.0022	0.0434	0.0426	0.0931	0.0035	0.0514	0.1037	0.0224	0.0179	0.0046	0.0013	0.0227	0.0265	0.141	0.0334	0.1088	0.0483	0.0031
1	rs114745140	208969841	0.73	0.902267913485346	0.82	0.983693090035176	0.168640819040184	0.2738667369774	0.0058	0.0091	0.0878	0.0155	0.0345	0.0183	0.0218	0.0315	0.0022	0.0436	0.0415	0.0934	0.0034	0.0512	0.1037	0.0222	0.0176	0.0042	0.0014	0.0227	0.0276	0.1412	0.0332	0.1095	0.0479	0.0032
1	rs61815843	208971057	0.73	0.902267913485346	0.83	0.907803730152893	0.170234899985292	0.26580854189286	0.0058	0.0091	0.0879	0.0155	0.0345	0.0182	0.0218	0.0315	0.0022	0.0436	0.0414	0.0934	0.0034	0.0512	0.1037	0.0222	0.0176	0.0042	0.0014	0.0227	0.0278	0.1412	0.0332	0.1096	0.0479	0.0032
1	rs72746287	208972349	0.73	0.902267913485346	0.83	0.907803730152893	0.175647776035857	0.277459056015846	0.0058	0.0091	0.088	0.0155	0.0345	0.0183	0.0218	0.0315	0.0022	0.0436	0.0412	0.0934	0.0034	0.0512	0.1037	0.0222	0.0176	0.0042	0.0015	0.0226	0.0279	0.1412	0.0331	0.1096	0.0478	0.0032
1	rs12144479	208973209	0.73	0.902267913485346	0.83	0.907803730152893	0.165339139426496	0.300737207556742	0.0059	0.0091	0.0883	0.0157	0.0345	0.0183	0.0219	0.0314	0.0022	0.0436	0.0405	0.0934	0.0034	0.051	0.1036	0.0223	0.0178	0.0041	0.0015	0.0225	0.028	0.1414	0.033	0.1097	0.0476	0.0033
1	rs7533739	208975033	0.73	0.902267913485346	0.82	0.983693090035176	0.162351827096947	0.235887693037499	0.0059	0.0093	0.0893	0.0155	0.0347	0.0183	0.0219	0.031	0.0021	0.0435	0.0402	0.0929	0.0035	0.0508	0.1027	0.0221	0.0177	0.0041	0.0019	0.0223	0.0281	0.1417	0.0328	0.1112	0.0473	0.0033
1	rs10735502	208986351	0.73	0.902267913485346	0.82	0.983693090035176	0.133058650318882	0.193963484388517	0.0061	0.0094	0.0893	0.0154	0.0349	0.0184	0.0218	0.0312	0.0022	0.0436	0.0405	0.0926	0.0036	0.0508	0.1024	0.0218	0.0174	0.0041	0.0019	0.0222	0.028	0.1415	0.0329	0.1117	0.0474	0.0033
1	rs1320540	208994195	0.73	0.902267913485346	0.82	0.983693090035176	0.123248745439337	0.173359190580516	0.0063	0.0095	0.0897	0.0151	0.0349	0.0186	0.0217	0.0313	0.0022	0.0436	0.0407	0.0921	0.0036	0.0507	0.1024	0.0219	0.0173	0.0044	0.002	0.0221	0.0277	0.1412	0.0328	0.1122	0.0474	0.0033
1	rs17187757	208994548	0.73	0.902267913485346	0.82	0.983693090035176	0.134166482770299	0.188200686942018	0.0063	0.0094	0.0901	0.015	0.0348	0.0186	0.0216	0.0313	0.0021	0.0436	0.0408	0.0919	0.0035	0.0506	0.1024	0.022	0.0173	0.0044	0.002	0.0221	0.0279	0.1416	0.0327	0.1119	0.0474	0.0032
1	rs4844444	208997091	0.73	0.902267913485346	0.82	0.983693090035176	0.0979694721151993	0.154528282011522	0.0068	0.0098	0.0914	0.0141	0.0353	0.0185	0.0207	0.0316	0.0023	0.0426	0.0408	0.093	0.0034	0.0506	0.1015	0.0222	0.0165	0.0049	0.0022	0.0217	0.0268	0.1417	0.0321	0.1149	0.0462	0.0027
1	rs1933544	208998375	0.73	0.902267913485346	0.81	1.06340942734078	0.0956976299207381	0.136209492044999	0.0068	0.0098	0.0921	0.0139	0.0356	0.0185	0.0205	0.0312	0.0023	0.0426	0.0409	0.0937	0.0034	0.0504	0.1008	0.0222	0.0165	0.0049	0.0023	0.0216	0.0266	0.1419	0.0319	0.1156	0.0459	0.0027
1	rs55761436	208998704	0.73	0.902267913485346	0.81	1.06340942734078	0.094549374953445	0.134387839338093	0.0069	0.0098	0.0922	0.0138	0.0356	0.0185	0.0204	0.0311	0.0023	0.0426	0.0409	0.0938	0.0034	0.0503	0.1008	0.0221	0.0164	0.005	0.0023	0.0216	0.0265	0.1419	0.0319	0.1157	0.0459	0.0027
1	rs4844445	208999133	0.73	0.902267913485346	0.81	1.06340942734078	0.0951723446972951	0.132033216162468	0.0069	0.0098	0.0922	0.0137	0.0356	0.0185	0.0203	0.0311	0.0023	0.0426	0.0409	0.0939	0.0034	0.0502	0.1007	0.0221	0.0164	0.005	0.0023	0.0216	0.0264	0.142	0.0319	0.1159	0.0459	0.0028
1	rs17013505	208999491	0.73	0.902267913485346	0.8	1.14699780192835	0.095372238955494	0.130591867625126	0.0069	0.0098	0.0923	0.0136	0.0356	0.0185	0.0203	0.031	0.0024	0.0426	0.0409	0.094	0.0034	0.0502	0.1007	0.0221	0.0164	0.005	0.0023	0.0215	0.0264	0.1421	0.0319	0.1161	0.0459	0.0028
1	rs76969750	209007054	0.73	0.902267913485346	0.81	1.06340942734078	0.0812872743630402	0.116333833258781	0.007	0.0099	0.0927	0.0136	0.0355	0.0188	0.0195	0.0307	0.0024	0.0427	0.0408	0.0944	0.0035	0.0495	0.1007	0.0221	0.0162	0.005	0.0024	0.0211	0.0259	0.1425	0.0317	0.1175	0.0457	0.0029
1	rs7548119	209008063	0.73	0.902267913485346	0.81	1.06340942734078	0.0818079292345131	0.115817726184266	0.007	0.0099	0.0927	0.0136	0.0355	0.0188	0.0195	0.0307	0.0024	0.0427	0.0408	0.0944	0.0035	0.0495	0.1007	0.0221	0.0162	0.005	0.0024	0.0211	0.0259	0.1425	0.0317	0.1175	0.0457	0.0029
1	rs12131080	209008960	0.73	0.902267913485346	0.81	1.06340942734078	0.0790038998124878	0.120755675245062	0.007	0.0099	0.0927	0.0136	0.0355	0.0188	0.0195	0.0307	0.0024	0.0424	0.0408	0.0944	0.0035	0.0495	0.101	0.0221	0.0162	0.005	0.0024	0.0211	0.0259	0.1425	0.0317	0.1175	0.0457	0.0029
1	rs61817387	209019492	0.73	0.902267913485346	0.81	1.06340942734078	0.07880442846057	0.115817726184266	0.007	0.0099	0.0923	0.0135	0.0355	0.0188	0.0194	0.0306	0.0024	0.0426	0.0408	0.0944	0.0035	0.0495	0.101	0.0221	0.0162	0.005	0.0024	0.0211	0.0259	0.1428	0.0317	0.1175	0.0458	0.0029
1	rs79805932	209021202	0.73	0.902267913485346	0.81	1.06340942734078	0.0786937511224214	0.114702484957293	0.007	0.0099	0.0923	0.0135	0.0355	0.0188	0.0194	0.0306	0.0024	0.0426	0.0408	0.0944	0.0035	0.0495	0.101	0.0221	0.0162	0.005	0.0024	0.0211	0.0259	0.1428	0.0317	0.1175	0.0458	0.0029
1	rs74628481	209023600	0.73	0.902267913485346	0.81	1.06340942734078	0.0798050296895221	0.114189142361528	0.007	0.0099	0.0922	0.0135	0.0355	0.0188	0.0194	0.0306	0.0024	0.0426	0.0408	0.0944	0.0036	0.0494	0.1011	0.0222	0.0162	0.005	0.0024	0.0211	0.0259	0.1429	0.0317	0.1176	0.0457	0.0029
1	rs58400513	209026332	0.73	0.902267913485346	0.81	1.06340942734078	0.0790482708160455	0.112824518922755	0.007	0.0099	0.0921	0.0136	0.0355	0.0188	0.0194	0.0306	0.0024	0.0426	0.0409	0.0944	0.0036	0.0495	0.101	0.0222	0.0162	0.005	0.0024	0.0211	0.0258	0.143	0.0317	0.1175	0.0456	0.0029
1	rs12043779	209028440	0.73	0.902267913485346	0.81	1.06340942734078	0.0779877837248247	0.111889973197969	0.007	0.0098	0.0921	0.0136	0.0355	0.0188	0.0194	0.0306	0.0024	0.0426	0.0409	0.0944	0.0037	0.0495	0.101	0.0222	0.0162	0.005	0.0024	0.0211	0.0257	0.143	0.0317	0.1176	0.0456	0.0029
1	rs114017924	209032199	0.73	0.902267913485346	0.81	1.06340942734078	0.0701409463693435	0.126658493928512	0.007	0.0099	0.0921	0.0136	0.0355	0.0188	0.0194	0.0306	0.0024	0.0426	0.0408	0.0944	0.0037	0.0494	0.1011	0.0221	0.0163	0.005	0.0024	0.0211	0.0257	0.1429	0.0317	0.1176	0.0458	0.0029
1	rs72748375	209041412	0.73	0.902267913485346	0.81	1.06340942734078	0.0604314153495617	0.137398387147485	0.0069	0.0099	0.0922	0.0135	0.0354	0.0187	0.0193	0.0308	0.0026	0.0423	0.0408	0.0944	0.0036	0.0494	0.1016	0.0219	0.0166	0.0049	0.0023	0.0212	0.0257	0.1426	0.0316	0.1177	0.0456	0.003
1	rs11119144	209048032	0.73	0.902267913485346	0.81	1.06340942734078	0.0537466351289205	0.135753234436124	0.0069	0.01	0.0922	0.0136	0.0354	0.0187	0.0193	0.0308	0.0027	0.0421	0.0408	0.0944	0.0036	0.0494	0.1018	0.0219	0.0167	0.0049	0.0023	0.0212	0.0256	0.1425	0.0316	0.1178	0.0455	0.003
1	rs10494908	209052552	0.73	0.902267913485346	0.81	1.06340942734078	0.0546299710116163	0.150059708613022	0.0069	0.01	0.0923	0.0136	0.0354	0.0187	0.0193	0.0308	0.0027	0.042	0.0407	0.0945	0.0036	0.0493	0.1018	0.0219	0.0168	0.0049	0.0023	0.0212	0.0255	0.1424	0.0316	0.1178	0.0455	0.003
1	rs11119146	209055813	0.74	0.82166312078733	0.81	1.06340942734078	0.0210406316901865	0.153764363523109	0.0073	0.0104	0.0928	0.0143	0.0362	0.0193	0.0193	0.0303	0.0029	0.0408	0.0404	0.0961	0.0037	0.0486	0.1011	0.0218	0.0176	0.0051	0.0023	0.0208	0.0243	0.1415	0.0318	0.1177	0.0447	0.003
1	rs6668834	209063680	0.74	0.82166312078733	0.81	1.06340942734078	0.0157160550578237	0.139787500270611	0.0074	0.0106	0.0931	0.0143	0.0364	0.0193	0.0192	0.0302	0.003	0.0405	0.0406	0.0966	0.0038	0.0486	0.101	0.0217	0.0178	0.0052	0.0024	0.0205	0.0241	0.1414	0.032	0.1174	0.0445	0.0031
1	rs12125596	209064718	0.74	0.82166312078733	0.82	0.983693090035176	0.0148651676272657	0.13611819557859	0.0074	0.0106	0.0931	0.0142	0.0365	0.0193	0.0192	0.0301	0.003	0.0405	0.0404	0.0966	0.0037	0.0486	0.1011	0.0216	0.0177	0.0052	0.0024	0.0204	0.0241	0.1415	0.032	0.1174	0.0447	0.0031
1	rs12409342	209073676	0.74	0.82166312078733	0.82	0.983693090035176	0.0146441351984213	0.133571041827139	0.0074	0.0102	0.0935	0.0147	0.0362	0.0197	0.0194	0.0297	0.0031	0.0405	0.0402	0.0956	0.0038	0.0482	0.1003	0.0218	0.0174	0.0052	0.0025	0.02	0.0239	0.1434	0.0326	0.1169	0.0452	0.0031
1	rs12130305	209073907	0.74	0.82166312078733	0.82	0.983693090035176	0.01400227441343	0.132846540895029	0.0074	0.0102	0.0936	0.0146	0.0362	0.0197	0.0194	0.0297	0.0031	0.0405	0.0402	0.0956	0.0037	0.0482	0.1003	0.0216	0.0174	0.0052	0.0025	0.02	0.0239	0.1434	0.0327	0.1169	0.0452	0.0031
1	rs76775276	209076899	0.74	0.82166312078733	0.82	0.983693090035176	0.0140821776392307	0.132846540895029	0.0074	0.0102	0.0936	0.0146	0.0362	0.0197	0.0194	0.0297	0.0031	0.0405	0.0402	0.0956	0.0037	0.0482	0.1003	0.0216	0.0174	0.0052	0.0025	0.02	0.0239	0.1434	0.0327	0.1169	0.0452	0.0031
1	rs17013650	209081159	0.74	0.82166312078733	0.82	0.983693090035176	0.0187875530626552	0.174355430990166	0.0078	0.0102	0.094	0.0147	0.0362	0.0201	0.0193	0.0301	0.0034	0.0404	0.0403	0.094	0.0037	0.0474	0.0999	0.0214	0.0175	0.0051	0.0026	0.0202	0.0239	0.1439	0.0327	0.116	0.0459	0.0032
1	rs78768031	209082022	0.74	0.82166312078733	0.82	0.983693090035176	0.0205874733380368	0.182294833329687	0.0078	0.0102	0.094	0.0147	0.0362	0.0201	0.0193	0.0302	0.0034	0.0404	0.0403	0.0937	0.0037	0.0474	0.0999	0.0214	0.0175	0.0051	0.0026	0.0202	0.0239	0.144	0.0328	0.1158	0.046	0.0032
1	rs17013679	209084801	0.74	0.82166312078733	0.83	0.907803730152893	0.0262480115862179	0.21490866035715	0.0079	0.0102	0.0941	0.0149	0.0361	0.0201	0.0194	0.0303	0.0035	0.0402	0.0402	0.0931	0.0038	0.0473	0.1	0.0213	0.0175	0.005	0.0025	0.0202	0.0241	0.1445	0.0329	0.1155	0.0458	0.0033
1	rs7368359	209088514	0.74	0.82166312078733	0.83	0.907803730152893	0.024357009120393	0.225155616494644	0.0079	0.0102	0.0942	0.015	0.0361	0.0201	0.0195	0.0303	0.0035	0.0402	0.0402	0.0929	0.0038	0.0472	0.1	0.0213	0.0175	0.005	0.0025	0.0202	0.0241	0.1447	0.0329	0.1154	0.0458	0.0033
1	rs12138193	209092556	0.74	0.82166312078733	0.83	0.907803730152893	0.0347193019665204	0.26580854189286	0.0079	0.0102	0.0942	0.015	0.0361	0.0202	0.0194	0.0303	0.0036	0.0398	0.0402	0.0929	0.0038	0.0472	0.1001	0.0213	0.0175	0.0049	0.0026	0.0201	0.024	0.1448	0.033	0.1154	0.0458	0.0033
1	rs12044021	209094446	0.75	0.745768311887514	0.83	0.907803730152893	0.0343120064539767	0.278853494106014	0.0079	0.0102	0.0937	0.015	0.0363	0.0205	0.0195	0.0302	0.0036	0.0396	0.0404	0.0927	0.0039	0.0471	0.1004	0.0211	0.0176	0.0048	0.0026	0.02	0.0237	0.1451	0.0331	0.1155	0.0458	0.0032
1	rs35885927	209100221	0.77	0.607778593196603	0.83	0.907803730152893	0.110079292398465	0.307063607039334	0.0086	0.0109	0.0905	0.0137	0.038	0.0206	0.0193	0.0309	0.0046	0.0398	0.0413	0.0903	0.0049	0.0471	0.0964	0.0179	0.0182	0.0053	0.0036	0.0201	0.0221	0.1485	0.0352	0.1149	0.0469	0.0036
1	rs72750415	209101571	0.77	0.607778593196603	0.83	0.907803730152893	0.0863549592634924	0.35129316611684	0.0086	0.0109	0.0905	0.0137	0.038	0.0207	0.0193	0.0309	0.0046	0.0398	0.0413	0.0903	0.005	0.047	0.0965	0.0178	0.0182	0.0053	0.0036	0.0201	0.0221	0.1486	0.0353	0.1149	0.0469	0.0036
1	rs1933569	209101942	0.77	0.607778593196603	0.83	0.907803730152893	0.0791592684011383	0.334227645271916	0.0086	0.0109	0.0905	0.0137	0.038	0.0207	0.0193	0.0309	0.0046	0.0398	0.0412	0.0905	0.005	0.047	0.0964	0.0178	0.0182	0.0053	0.0036	0.0201	0.0221	0.1486	0.0353	0.1149	0.0469	0.0036
1	rs75852076	209108041	0.77	0.607778593196603	0.83	0.907803730152893	0.0561413935485317	0.308981186909106	0.0086	0.0109	0.0904	0.0137	0.0381	0.0207	0.0193	0.0309	0.0046	0.0398	0.0411	0.0904	0.005	0.0471	0.0962	0.0177	0.0183	0.0054	0.0036	0.02	0.022	0.149	0.0353	0.1147	0.0468	0.0037
1	rs13373937	209109349	0.77	0.607778593196603	0.83	0.907803730152893	0.0523295838799215	0.284569635300239	0.0086	0.0109	0.0904	0.0137	0.0381	0.0207	0.0193	0.0309	0.0046	0.0399	0.0411	0.0904	0.005	0.0472	0.0962	0.0177	0.0183	0.0054	0.0036	0.02	0.022	0.149	0.0353	0.1147	0.0468	0.0037
1	rs115172208	209109755	0.77	0.607778593196603	0.83	0.907803730152893	0.0515551347825931	0.280949170924561	0.0086	0.0109	0.0904	0.0137	0.0381	0.0207	0.0193	0.0309	0.0046	0.0399	0.041	0.0904	0.005	0.0472	0.0962	0.0177	0.0183	0.0054	0.0036	0.02	0.022	0.149	0.0353	0.1147	0.0469	0.0037
1	rs7545901	209110349	0.77	0.607778593196603	0.83	0.907803730152893	0.0517732148983823	0.284335629527589	0.0086	0.0109	0.0904	0.0138	0.0382	0.0208	0.0193	0.031	0.0046	0.0399	0.0408	0.0902	0.005	0.0471	0.0962	0.0178	0.0183	0.0054	0.0036	0.0201	0.022	0.1491	0.0353	0.1147	0.0469	0.0037
1	rs72750436	209113234	0.77	0.607778593196603	0.83	0.907803730152893	0.0556462789224425	0.298835134575165	0.0086	0.0109	0.0904	0.0138	0.0382	0.0208	0.0193	0.0309	0.0046	0.0399	0.0408	0.0901	0.005	0.047	0.0962	0.0175	0.0183	0.0054	0.0036	0.0205	0.022	0.1491	0.0354	0.1147	0.0469	0.0037
1	rs10494913	209114268	0.77	0.607778593196603	0.83	0.907803730152893	0.0557521287639643	0.299429142349	0.0086	0.0109	0.0904	0.0138	0.0382	0.0208	0.0193	0.0309	0.0046	0.0399	0.0408	0.0901	0.005	0.0471	0.0962	0.0175	0.0183	0.0054	0.0036	0.0205	0.022	0.1491	0.0354	0.1147	0.0469	0.0037
1	rs10863733	209118300	0.77	0.607778593196603	0.83	0.907803730152893	0.0809038105469265	0.392678223989459	0.0087	0.0109	0.0905	0.0136	0.0384	0.0207	0.0191	0.031	0.0047	0.0397	0.041	0.0899	0.0051	0.0472	0.0957	0.0174	0.0183	0.0055	0.0038	0.0203	0.022	0.1494	0.0355	0.1148	0.0465	0.0037
1	rs72750446	209119308	0.77	0.607778593196603	0.83	0.907803730152893	0.114255822828083	0.414430970850871	0.0087	0.0109	0.0905	0.0136	0.0386	0.0206	0.0191	0.0311	0.0047	0.0397	0.0409	0.0899	0.0051	0.0472	0.0955	0.0174	0.0182	0.0056	0.004	0.0203	0.022	0.1493	0.0357	0.1149	0.0462	0.0038
1	rs17013785	209120180	0.77	0.607778593196603	0.83	0.907803730152893	0.12587366228924	0.406365794144653	0.0087	0.011	0.0905	0.0136	0.0388	0.0205	0.0191	0.0311	0.0047	0.0396	0.0408	0.0898	0.0052	0.0472	0.0953	0.0174	0.0181	0.0056	0.0041	0.0203	0.022	0.1492	0.0358	0.115	0.046	0.0038
1	rs7526994	209121467	0.77	0.607778593196603	0.84	0.835693000351761	0.286371401882914	0.763268009670024	0.0099	0.0117	0.0918	0.014	0.0393	0.0213	0.0177	0.0314	0.0052	0.039	0.0384	0.0875	0.0059	0.047	0.0965	0.0158	0.0184	0.0064	0.0046	0.019	0.0207	0.1505	0.0365	0.1167	0.0438	0.0044
1	rs2807384	209125973	0.78	0.545501786478432	0.84	0.835693000351761	0.255447998215426	0.730717337829811	0.0096	0.0117	0.0921	0.0141	0.0395	0.0212	0.0177	0.0314	0.0053	0.039	0.0382	0.0877	0.0059	0.047	0.0963	0.0156	0.0183	0.0064	0.0046	0.0191	0.0206	0.1504	0.0365	0.1168	0.0438	0.0045
1	rs72750453	209126373	0.78	0.545501786478432	0.84	0.835693000351761	0.260070617107494	0.718591797719017	0.0096	0.0117	0.0921	0.0141	0.0395	0.0212	0.0177	0.0314	0.0052	0.039	0.0382	0.0876	0.0059	0.047	0.0963	0.0156	0.0183	0.0064	0.0046	0.0191	0.0206	0.1507	0.0365	0.1168	0.0438	0.0044
1	rs116266882	209128395	0.78	0.545501786478432	0.84	0.835693000351761	0.261923254887556	0.728618360762065	0.0096	0.0117	0.0921	0.0142	0.0395	0.0212	0.0176	0.0314	0.0053	0.039	0.0382	0.0876	0.0059	0.047	0.0963	0.0156	0.0183	0.0064	0.0046	0.0191	0.0206	0.1507	0.0365	0.1168	0.0438	0.0044
1	rs2807393	209149399	0.78	0.545501786478432	0.84	0.835693000351761	0.238183144732527	0.792762601011098	0.0097	0.0118	0.0925	0.0147	0.0396	0.0208	0.0174	0.0313	0.0053	0.0393	0.0381	0.088	0.0059	0.0468	0.0959	0.0154	0.0182	0.0063	0.0047	0.0191	0.0204	0.151	0.0364	0.1167	0.0437	0.0045
1	rs17013863	209154026	0.77	0.607778593196603	0.84	0.835693000351761	0.223155021258832	0.766449062589545	0.0097	0.0118	0.0925	0.0147	0.0396	0.0208	0.0173	0.0313	0.0054	0.0394	0.0381	0.088	0.0059	0.0468	0.0959	0.0153	0.0182	0.0063	0.0047	0.0191	0.0204	0.1511	0.0363	0.1166	0.0437	0.0046
1	rs78089192	209155448	0.77	0.607778593196603	0.84	0.835693000351761	0.22063458577601	0.768722994100177	0.0097	0.0118	0.0926	0.0147	0.0396	0.0208	0.0173	0.0312	0.0054	0.0394	0.0381	0.088	0.0059	0.0468	0.0959	0.0153	0.0182	0.0063	0.0047	0.0191	0.0204	0.1511	0.0363	0.1166	0.0437	0.0046
1	rs4615839	209156342	0.77	0.607778593196603	0.84	0.835693000351761	0.21972950141111	0.770391468368164	0.0097	0.0118	0.0926	0.0147	0.0396	0.0208	0.0173	0.0312	0.0054	0.0394	0.0381	0.0881	0.0059	0.0468	0.0959	0.0153	0.0182	0.0063	0.0047	0.0191	0.0204	0.1511	0.0363	0.1166	0.0437	0.0046
1	rs7526243	209162503	0.77	0.607778593196603	0.84	0.835693000351761	0.214140145603729	0.759031072700811	0.0097	0.0118	0.0926	0.0148	0.0396	0.0207	0.0173	0.0312	0.0054	0.0394	0.0381	0.0881	0.0059	0.0468	0.0959	0.0154	0.0182	0.0063	0.0047	0.0191	0.0204	0.1511	0.0363	0.1166	0.0437	0.0046
1	rs4639760	209162845	0.77	0.607778593196603	0.84	0.835693000351761	0.193469684205641	0.760846276222802	0.0097	0.0118	0.0928	0.0147	0.0396	0.0204	0.0172	0.0314	0.0054	0.0394	0.0382	0.0881	0.006	0.0467	0.0959	0.0154	0.0181	0.0063	0.0046	0.0191	0.0205	0.1512	0.0363	0.1166	0.0437	0.0046
1	rs10863739	209162928	0.77	0.607778593196603	0.84	0.835693000351761	0.186319362004565	0.746501834763184	0.0096	0.0118	0.0928	0.0147	0.0396	0.0204	0.0172	0.0315	0.0054	0.0394	0.0382	0.0881	0.0059	0.0467	0.096	0.0156	0.0181	0.0063	0.0046	0.0191	0.0205	0.1512	0.0363	0.1166	0.0437	0.0045
1	rs882307	209180493	0.78	0.545501786478432	0.84	0.835693000351761	0.202026138085772	0.788795829616715	0.0097	0.0118	0.0927	0.0146	0.0397	0.0204	0.0171	0.0312	0.0053	0.0397	0.038	0.0883	0.0059	0.0465	0.096	0.0156	0.0179	0.0063	0.0046	0.019	0.0204	0.1518	0.0361	0.1166	0.0439	0.0046
1	rs35830467	209183954	0.78	0.545501786478432	0.84	0.835693000351761	0.224774827799958	0.810051771170321	0.0097	0.0118	0.0927	0.0146	0.0397	0.0203	0.017	0.0312	0.0053	0.0397	0.0379	0.0883	0.0059	0.0465	0.096	0.0155	0.0178	0.0063	0.0046	0.019	0.0203	0.1519	0.0361	0.1165	0.0439	0.0046
1	rs112739795	209201010	0.78	0.545501786478432	0.84	0.835693000351761	0.200657003140559	0.754799266333621	0.0097	0.0119	0.0923	0.0146	0.04	0.0203	0.017	0.0311	0.0053	0.0399	0.0378	0.0887	0.006	0.0463	0.0964	0.0154	0.0178	0.0062	0.0045	0.0189	0.0201	0.1519	0.0361	0.1165	0.044	0.0046
1	rs4607882	209204783	0.79	0.487570276707753	0.84	0.835693000351761	0.113864560312653	0.624294597119627	0.0098	0.0119	0.0906	0.0147	0.0412	0.0203	0.0168	0.0307	0.0052	0.0409	0.037	0.0902	0.0061	0.046	0.0972	0.0149	0.0178	0.0061	0.0044	0.0186	0.0191	0.1523	0.036	0.1162	0.0452	0.0045
1	rs12032382	209206072	0.79	0.487570276707753	0.85	0.767309033253442	0.106265746284155	0.631829350274325	0.0098	0.0119	0.0904	0.0148	0.0415	0.0203	0.0167	0.0306	0.0052	0.041	0.037	0.0904	0.0061	0.0459	0.0974	0.0149	0.0178	0.0061	0.0044	0.0186	0.0187	0.1523	0.036	0.1161	0.0452	0.0045
1	rs4844747	209211775	0.79	0.487570276707753	0.85	0.767309033253442	0.0921565960533599	0.622414226094321	0.0099	0.012	0.0907	0.0148	0.0418	0.0202	0.0164	0.0304	0.0053	0.041	0.037	0.0908	0.0061	0.0458	0.0976	0.0148	0.0177	0.0061	0.0043	0.0185	0.0185	0.1527	0.0353	0.1156	0.0456	0.0046
1	rs1411403	209219358	0.79	0.487570276707753	0.85	0.767309033253442	0.0820122435972977	0.562544168466663	0.0099	0.0119	0.0908	0.0149	0.042	0.0203	0.0164	0.0302	0.0052	0.041	0.0369	0.091	0.0059	0.0457	0.0981	0.0148	0.0177	0.006	0.0042	0.0185	0.0182	0.1527	0.0353	0.1156	0.0458	0.0045
1	rs1003181	209220353	0.79	0.487570276707753	0.85	0.767309033253442	0.0784506130350895	0.585519478473959	0.0099	0.0121	0.0916	0.0149	0.0421	0.0201	0.0163	0.03	0.0051	0.041	0.0366	0.0916	0.0058	0.0455	0.0987	0.0148	0.0176	0.006	0.0042	0.0184	0.0181	0.1524	0.0353	0.1153	0.0457	0.0045
1	rs34581190	209222065	0.79	0.487570276707753	0.85	0.767309033253442	0.0903088210385636	0.559582329797608	0.0099	0.012	0.0917	0.015	0.0424	0.0201	0.0162	0.0297	0.0051	0.041	0.0366	0.0918	0.0057	0.0454	0.099	0.0147	0.0175	0.006	0.0041	0.0185	0.0181	0.1527	0.0352	0.1151	0.0457	0.0045
1	rs6689506	209223666	0.79	0.487570276707753	0.85	0.767309033253442	0.0923524760638621	0.553107902883485	0.0099	0.012	0.0918	0.015	0.0425	0.0201	0.0161	0.0296	0.0051	0.041	0.0366	0.0918	0.0056	0.0454	0.0991	0.0147	0.0174	0.0061	0.0041	0.0185	0.0181	0.1528	0.0352	0.1153	0.0454	0.0045
1	rs79374744	209234552	0.8	0.433874260405774	0.85	0.767309033253442	0.0721097192241653	0.51038310376115	0.0099	0.0118	0.0919	0.0151	0.043	0.0201	0.0159	0.0292	0.005	0.041	0.0366	0.0919	0.0056	0.0449	0.0997	0.0145	0.0176	0.0061	0.0039	0.0184	0.0181	0.1534	0.0348	0.1147	0.0458	0.0044
1	rs6540503	209239811	0.79	0.487570276707753	0.86	0.702596200902853	0.0584785852191837	0.321045980633058	0.0099	0.0107	0.0944	0.0147	0.0463	0.0198	0.0143	0.0275	0.0043	0.0408	0.0366	0.0928	0.0053	0.0423	0.1031	0.0134	0.019	0.006	0.0027	0.018	0.0174	0.1592	0.0326	0.1105	0.0485	0.004
1	rs10863753	209241420	0.79	0.487570276707753	0.86	0.702596200902853	0.0537121906239952	0.284569635300239	0.0099	0.0107	0.0944	0.0148	0.0463	0.0199	0.0143	0.0274	0.0043	0.0408	0.0366	0.0927	0.0054	0.0423	0.1032	0.0135	0.019	0.0062	0.0027	0.018	0.0174	0.1592	0.0325	0.1104	0.0486	0.004
1	rs76921653	209252524	0.79	0.487570276707753	0.86	0.702596200902853	0.0542824167090515	0.260667970731158	0.0099	0.0107	0.0945	0.0148	0.0465	0.0198	0.0144	0.0272	0.0043	0.0406	0.0364	0.0925	0.0054	0.0423	0.1032	0.0136	0.019	0.0062	0.0027	0.0182	0.0173	0.1595	0.0324	0.1102	0.0488	0.004
1	rs35095400	209254829	0.79	0.487570276707753	0.86	0.702596200902853	0.0533857046793567	0.257145012194247	0.0099	0.0107	0.0945	0.0148	0.0465	0.0198	0.0144	0.0272	0.0043	0.0406	0.0364	0.0924	0.0054	0.0424	0.1032	0.0136	0.019	0.0062	0.0027	0.0182	0.0173	0.1595	0.0324	0.1101	0.0488	0.004
1	rs12759484	209259013	0.79	0.487570276707753	0.86	0.702596200902853	0.0526687225476885	0.258734163767091	0.0099	0.0107	0.0946	0.0148	0.0465	0.0198	0.0144	0.0271	0.0043	0.0405	0.0364	0.0924	0.0054	0.0424	0.1032	0.0136	0.019	0.0062	0.0027	0.0182	0.0173	0.1596	0.0324	0.1101	0.0488	0.004
1	rs61820676	209266284	0.79	0.487570276707753	0.86	0.702596200902853	0.053970884842495	0.247227084769851	0.0099	0.0107	0.0947	0.0148	0.0466	0.0198	0.0144	0.027	0.0043	0.0404	0.0363	0.0924	0.0053	0.0423	0.1033	0.0136	0.019	0.0061	0.0027	0.0183	0.0173	0.1597	0.0323	0.1101	0.0489	0.004
1	rs75909953	209273784	0.79	0.487570276707753	0.86	0.702596200902853	0.0458211135185013	0.16624526045563	0.0097	0.0104	0.0952	0.0147	0.0466	0.0197	0.0145	0.0272	0.0038	0.0405	0.036	0.0923	0.005	0.0425	0.1035	0.0136	0.0192	0.0059	0.0026	0.0186	0.0172	0.1607	0.0319	0.1102	0.0494	0.0035
1	rs12132166	209277959	0.79	0.487570276707753	0.86	0.702596200902853	0.0449757051173581	0.150532852689932	0.0096	0.0104	0.0953	0.0146	0.0467	0.0196	0.0145	0.0272	0.0036	0.0405	0.0359	0.0923	0.0048	0.0425	0.1036	0.0136	0.0193	0.0058	0.0025	0.0187	0.0172	0.1611	0.0317	0.1102	0.0495	0.0034
1	rs61820682	209279216	0.79	0.487570276707753	0.86	0.702596200902853	0.0434510061226159	0.147608008188016	0.0095	0.0104	0.0954	0.0146	0.0467	0.0196	0.0145	0.0272	0.0036	0.0406	0.0359	0.0922	0.0048	0.0425	0.1037	0.0136	0.0193	0.0058	0.0025	0.0187	0.0172	0.1612	0.0317	0.1102	0.0496	0.0033
1	rs61365079	209287142	0.79	0.487570276707753	0.86	0.702596200902853	0.0327651906417145	0.129604341022581	0.0095	0.0103	0.0951	0.0145	0.0467	0.0196	0.0145	0.0271	0.0035	0.0406	0.0358	0.0922	0.0047	0.0425	0.1036	0.0142	0.0193	0.0057	0.0025	0.0189	0.0173	0.1614	0.0316	0.1103	0.0496	0.0032
1	rs4844751	209295363	0.79	0.487570276707753	0.86	0.702596200902853	0.0247674136504747	0.0962262556519893	0.0094	0.0102	0.0952	0.0145	0.0467	0.0195	0.0146	0.0272	0.0034	0.0406	0.0358	0.0923	0.0046	0.0426	0.1036	0.0143	0.0194	0.0056	0.0025	0.019	0.0173	0.1615	0.0315	0.1103	0.0498	0.0031
1	rs12409139	209295902	0.79	0.487570276707753	0.86	0.702596200902853	0.0253461566992795	0.0966266183273808	0.0094	0.0102	0.0953	0.0145	0.0467	0.0196	0.0146	0.0272	0.0034	0.0406	0.0358	0.0923	0.0046	0.0426	0.1036	0.0143	0.0194	0.0056	0.0025	0.019	0.0173	0.1615	0.0315	0.1103	0.0498	0.0031
1	rs72752501	209307465	0.79	0.487570276707753	0.85	0.767309033253442	0.0281970518646796	0.0865092214414839	0.0093	0.0101	0.096	0.0146	0.047	0.0201	0.0149	0.0273	0.0032	0.0401	0.0352	0.0928	0.0046	0.042	0.1037	0.0147	0.0194	0.0053	0.0025	0.0195	0.0173	0.1619	0.031	0.1091	0.05	0.0029
1	rs115915245	209308353	0.79	0.487570276707753	0.85	0.767309033253442	0.028329788870753	0.0857436209346151	0.0093	0.0101	0.0961	0.0146	0.047	0.0201	0.0149	0.0273	0.0032	0.0401	0.0352	0.0928	0.0046	0.042	0.1037	0.0147	0.0194	0.0053	0.0025	0.0195	0.0173	0.162	0.031	0.1091	0.05	0.0029
1	rs116456328	209313831	0.79	0.487570276707753	0.85	0.767309033253442	0.0283187105965805	0.0859730143927169	0.0091	0.01	0.097	0.0147	0.0468	0.0198	0.0149	0.0272	0.0031	0.0399	0.0348	0.0928	0.0047	0.042	0.1032	0.015	0.0193	0.0053	0.0025	0.0194	0.0172	0.1624	0.0315	0.1089	0.05	0.0028
1	rs73083914	209322270	0.79	0.487570276707753	0.86	0.702596200902853	0.0319862311905518	0.0760429869509714	0.0091	0.0099	0.0966	0.0148	0.0469	0.0198	0.015	0.0273	0.003	0.0396	0.0345	0.0925	0.0049	0.0421	0.103	0.0149	0.0193	0.005	0.0025	0.0194	0.0172	0.1623	0.0318	0.1102	0.0501	0.0026
1	rs4844767	209323088	0.79	0.487570276707753	0.86	0.702596200902853	0.0281639365309518	0.0733693493488562	0.0091	0.0099	0.0965	0.0148	0.0469	0.0198	0.015	0.0275	0.003	0.0396	0.0348	0.0925	0.0049	0.0422	0.103	0.0149	0.0193	0.005	0.0025	0.019	0.0172	0.1624	0.0319	0.1101	0.0502	0.0026
1	rs7514220	209325038	0.79	0.487570276707753	0.83	0.907803730152893	0.0281198255987807	0.0740160700702378	0.009	0.0099	0.0964	0.0148	0.0469	0.0198	0.0152	0.0278	0.003	0.0395	0.0348	0.0925	0.0049	0.0421	0.103	0.015	0.0194	0.005	0.0025	0.0187	0.0172	0.1623	0.0319	0.1102	0.0502	0.0026
1	rs56152832	209328259	0.79	0.487570276707753	0.83	0.907803730152893	0.0269151779487224	0.0747373861482215	0.0092	0.0097	0.0955	0.0152	0.047	0.0196	0.0155	0.0278	0.0029	0.0391	0.0349	0.0929	0.005	0.0417	0.103	0.0151	0.0196	0.0051	0.0025	0.019	0.0176	0.1616	0.0318	0.1099	0.0505	0.0026
1	rs6683953	209329538	0.79	0.487570276707753	0.83	0.907803730152893	0.0171436673669359	0.0707352835858344	0.0095	0.0093	0.0942	0.0158	0.0472	0.0193	0.0159	0.0279	0.0028	0.0385	0.035	0.0935	0.0051	0.0416	0.1031	0.0154	0.0199	0.0051	0.0025	0.0194	0.0182	0.1607	0.0315	0.1094	0.0508	0.0026
1	rs75030245	209331985	0.8	0.433874260405774	0.83	0.907803730152893	0.0165195802312426	0.075026717366591	0.0094	0.0088	0.0932	0.016	0.0473	0.0187	0.0159	0.0278	0.0027	0.0387	0.0356	0.0942	0.005	0.041	0.1038	0.0161	0.0199	0.0054	0.0025	0.0196	0.018	0.1609	0.0311	0.1089	0.0509	0.0026
1	rs80339998	209347926	0.8	0.433874260405774	0.83	0.907803730152893	0.0148166072944731	0.0655878312910603	0.0094	0.0088	0.0931	0.016	0.0473	0.0187	0.0159	0.0278	0.0027	0.0387	0.0356	0.0943	0.005	0.0409	0.1038	0.0161	0.0199	0.0054	0.0025	0.0196	0.018	0.1609	0.031	0.1088	0.0509	0.0026
1	rs75931110	209355820	0.8	0.433874260405774	0.83	0.907803730152893	0.014256461365683	0.0610688546371162	0.0094	0.0088	0.093	0.016	0.0475	0.0187	0.0159	0.0279	0.0027	0.0387	0.0356	0.0943	0.005	0.0409	0.1039	0.0162	0.0199	0.0054	0.0025	0.0196	0.018	0.1609	0.031	0.1088	0.0509	0.0026
1	rs1933606	209358966	0.8	0.433874260405774	0.83	0.907803730152893	0.0140755061446808	0.059944021356408	0.0094	0.0088	0.0931	0.016	0.0477	0.0187	0.016	0.0279	0.0027	0.0387	0.0356	0.0944	0.005	0.0408	0.1037	0.0162	0.0199	0.0055	0.0025	0.0196	0.018	0.1608	0.031	0.1088	0.0509	0.0026
1	rs6540522	209359911	0.8	0.433874260405774	0.83	0.907803730152893	0.0143916101940293	0.0583060569503148	0.0094	0.0088	0.093	0.016	0.0477	0.0186	0.016	0.0281	0.0027	0.039	0.0357	0.0945	0.0051	0.0407	0.1037	0.0162	0.0199	0.0056	0.0025	0.0196	0.018	0.1609	0.031	0.1087	0.0507	0.0025
1	rs4844787	209360210	0.8	0.433874260405774	0.83	0.907803730152893	0.0190528633775657	0.0588934940657599	0.0094	0.0088	0.0931	0.0158	0.0478	0.0185	0.0161	0.0282	0.0027	0.0389	0.0357	0.0942	0.005	0.0406	0.1035	0.0163	0.0199	0.0055	0.0025	0.0196	0.0181	0.1609	0.031	0.1087	0.0507	0.0025
1	rs34970294	209363290	0.8	0.433874260405774	0.83	0.907803730152893	0.0180878813239157	0.0536978436431144	0.0094	0.0088	0.0932	0.0157	0.048	0.0185	0.0162	0.0284	0.0026	0.039	0.0357	0.0939	0.005	0.0404	0.1032	0.0164	0.0199	0.0055	0.0025	0.0196	0.0181	0.1608	0.0311	0.1088	0.0508	0.0025
1	rs71636106	209364553	0.8	0.433874260405774	0.83	0.907803730152893	0.0174074393701673	0.053133340121498	0.0094	0.0088	0.0932	0.0157	0.0481	0.0185	0.0162	0.0285	0.0026	0.039	0.0358	0.0937	0.005	0.0404	0.1032	0.0164	0.0199	0.0055	0.0025	0.0196	0.0181	0.1609	0.0311	0.1089	0.0508	0.0025
1	rs114378788	209365976	0.8	0.433874260405774	0.83	0.907803730152893	0.0181601968661478	0.052883279250726	0.0094	0.0088	0.0932	0.0156	0.0481	0.0185	0.0162	0.0285	0.0026	0.039	0.0358	0.0937	0.005	0.0404	0.1032	0.0164	0.0199	0.0055	0.0025	0.0196	0.0181	0.1608	0.0311	0.1089	0.0508	0.0025
1	rs2800921	209368741	0.8	0.433874260405774	0.83	0.907803730152893	0.0192620270568902	0.0529457465454202	0.0093	0.0088	0.0932	0.0156	0.0481	0.0185	0.0162	0.0285	0.0027	0.039	0.0358	0.0936	0.005	0.0403	0.1031	0.0164	0.0199	0.0055	0.0025	0.0196	0.0181	0.1608	0.0311	0.1089	0.0508	0.0025
1	rs116213334	209380190	0.8	0.433874260405774	0.83	0.907803730152893	0.0225938427815182	0.052446903819743	0.0093	0.0088	0.0932	0.0156	0.0482	0.0185	0.0162	0.0287	0.0027	0.039	0.0358	0.0934	0.005	0.0403	0.103	0.0165	0.0199	0.0056	0.0025	0.0197	0.0181	0.1605	0.0311	0.109	0.0509	0.0025
1	rs17188016	209383607	0.8	0.433874260405774	0.83	0.907803730152893	0.0237261418640771	0.0523225133194896	0.0093	0.0088	0.0932	0.0157	0.0483	0.0185	0.0162	0.0287	0.0027	0.039	0.0359	0.0933	0.005	0.0403	0.1028	0.0165	0.0199	0.0056	0.0026	0.0197	0.0182	0.1602	0.0312	0.109	0.051	0.0025
1	rs77877377	209392460	0.8	0.433874260405774	0.83	0.907803730152893	0.0187463428282875	0.0507171370080232	0.0093	0.0088	0.0928	0.0157	0.0485	0.0185	0.0163	0.0289	0.0027	0.0388	0.036	0.0937	0.0051	0.0405	0.1024	0.0168	0.02	0.0058	0.0026	0.0199	0.0182	0.1594	0.0312	0.1086	0.0511	0.0025
1	rs6687960	209409485	0.81	0.384295662080596	0.83	0.907803730152893	0.0163177898127074	0.0511472113061697	0.0092	0.0086	0.0923	0.0159	0.0488	0.0186	0.0166	0.0292	0.0027	0.0385	0.0361	0.0941	0.0053	0.0407	0.1019	0.0172	0.0202	0.006	0.0027	0.02	0.0183	0.1583	0.0313	0.1077	0.051	0.0025
1	rs116246590	209424270	0.81	0.384295662080596	0.83	0.907803730152893	0.0258721036598073	0.05739727393325	0.0092	0.0085	0.0914	0.0162	0.0494	0.0188	0.017	0.0296	0.003	0.0378	0.0365	0.0945	0.0057	0.0412	0.1009	0.0179	0.0204	0.0066	0.0029	0.0205	0.0186	0.156	0.0314	0.1065	0.0512	0.0025
1	rs61819881	209460628	0.81	0.384295662080596	0.81	1.06340942734078	0.0462867666433603	0.0608033889332652	0.0092	0.0083	0.0905	0.0166	0.05	0.019	0.0174	0.0299	0.0032	0.0374	0.037	0.0948	0.006	0.0418	0.0997	0.0186	0.0206	0.0071	0.003	0.0209	0.0188	0.1535	0.0313	0.1053	0.0513	0.0025
1	rs74623716	209479215	0.81	0.384295662080596	0.81	1.06340942734078	0.0404230581669955	0.0646323411909048	0.0093	0.0083	0.0903	0.0167	0.0501	0.019	0.0174	0.03	0.0032	0.0374	0.0371	0.0949	0.0061	0.0419	0.0996	0.0187	0.0206	0.0072	0.003	0.021	0.0189	0.1531	0.0313	0.105	0.0514	0.0025
1	rs2660635	209482201	0.81	0.384295662080596	0.81	1.06340942734078	0.040309579815071	0.0665491994679272	0.0093	0.0083	0.0903	0.0167	0.0501	0.019	0.0174	0.03	0.0032	0.0374	0.0371	0.0949	0.0061	0.0419	0.0996	0.0187	0.0206	0.0072	0.003	0.021	0.0189	0.1531	0.0313	0.105	0.0514	0.0025
1	rs11119253	209482984	0.81	0.384295662080596	0.81	1.06340942734078	0.0343246837878981	0.0787557124975163	0.0094	0.0083	0.0904	0.0167	0.0503	0.019	0.0174	0.0299	0.0033	0.0375	0.0371	0.0951	0.0061	0.0419	0.0996	0.0186	0.0206	0.0072	0.0031	0.021	0.0189	0.153	0.0311	0.105	0.0512	0.0026
1	rs2843173	209487041	0.81	0.384295662080596	0.81	1.06340942734078	0.0272155292740604	0.0748819943490468	0.0094	0.0083	0.0906	0.0166	0.0505	0.0189	0.0176	0.0299	0.0033	0.0375	0.0371	0.0951	0.0061	0.042	0.0991	0.0186	0.0204	0.0072	0.003	0.0211	0.0189	0.1528	0.0311	0.1051	0.0512	0.0028
1	rs7516864	209494087	0.81	0.384295662080596	0.81	1.06340942734078	0.0272262999154207	0.0689082558075355	0.0094	0.0083	0.0906	0.0166	0.0505	0.0189	0.0177	0.03	0.0033	0.0375	0.0371	0.0951	0.0061	0.0418	0.099	0.0186	0.0204	0.0072	0.003	0.0212	0.019	0.1527	0.0311	0.1049	0.0512	0.0028
1	rs2660645	209498116	0.81	0.384295662080596	0.81	1.06340942734078	0.0272370735821643	0.0685591865461554	0.0094	0.0083	0.0906	0.0166	0.0505	0.0189	0.0177	0.03	0.0033	0.0375	0.0371	0.0951	0.0061	0.0418	0.099	0.0186	0.0204	0.0072	0.003	0.0212	0.019	0.1527	0.0311	0.1049	0.0512	0.0028
1	rs72756430	209512610	0.81	0.384295662080596	0.81	1.06340942734078	0.0285742874880296	0.0681412792066994	0.0094	0.0083	0.0906	0.0166	0.0505	0.0189	0.0177	0.0301	0.0033	0.0375	0.0371	0.0951	0.0061	0.0417	0.0991	0.0186	0.0204	0.0072	0.003	0.0212	0.019	0.1526	0.0312	0.1048	0.0512	0.0028
1	rs115456139	209512703	0.81	0.384295662080596	0.81	1.06340942734078	0.0286077434468164	0.0682804632597533	0.0094	0.0084	0.0906	0.0166	0.0505	0.0189	0.0177	0.0301	0.0033	0.0375	0.0371	0.0951	0.0061	0.0417	0.0991	0.0185	0.0204	0.0072	0.003	0.0213	0.019	0.1527	0.0312	0.1047	0.0512	0.0028
1	rs12144443	209513933	0.81	0.384295662080596	0.81	1.06340942734078	0.0255206168076898	0.0881258425092781	0.0094	0.0085	0.0906	0.0165	0.0504	0.0189	0.0173	0.0303	0.0034	0.0375	0.0372	0.095	0.0061	0.0415	0.0991	0.0185	0.0204	0.0072	0.003	0.0214	0.019	0.1527	0.0315	0.1045	0.051	0.0029
1	rs75085117	209514761	0.81	0.384295662080596	0.81	1.06340942734078	0.0271832354981605	0.0930469842341008	0.0094	0.0085	0.0906	0.0165	0.0504	0.0189	0.0173	0.0303	0.0034	0.0375	0.0372	0.095	0.0061	0.0414	0.0991	0.0184	0.0204	0.0073	0.003	0.0214	0.019	0.1526	0.0316	0.1045	0.051	0.0029
1	rs112267146	209515989	0.81	0.384295662080596	0.81	1.06340942734078	0.0271832354981605	0.0943136355729378	0.0094	0.0085	0.0906	0.0165	0.0504	0.0189	0.0173	0.0303	0.0034	0.0374	0.0372	0.095	0.0061	0.0414	0.0991	0.0184	0.0204	0.0073	0.003	0.0214	0.019	0.1526	0.0316	0.1045	0.051	0.0029
1	rs79950910	209517898	0.81	0.384295662080596	0.81	1.06340942734078	0.0270650577296152	0.0918656599200028	0.0094	0.0085	0.0906	0.0165	0.0504	0.0189	0.0173	0.0303	0.0034	0.0374	0.0372	0.095	0.0061	0.0414	0.0991	0.0184	0.0204	0.0073	0.0031	0.0214	0.019	0.1526	0.0316	0.1046	0.051	0.0029
1	rs75549229	209523508	0.81	0.384295662080596	0.81	1.06340942734078	0.0284407403462068	0.0956668466215838	0.0094	0.0085	0.0906	0.0165	0.0505	0.0188	0.0173	0.0303	0.0035	0.0374	0.0372	0.095	0.0061	0.0414	0.099	0.0184	0.0204	0.0073	0.0031	0.0214	0.019	0.1525	0.0316	0.1046	0.051	0.0029
1	rs75197281	209536393	0.81	0.384295662080596	0.8	1.14699780192835	0.028329788870753	0.112144554967232	0.0093	0.0086	0.0907	0.0166	0.0506	0.0187	0.0172	0.0305	0.0036	0.0375	0.0372	0.0949	0.0061	0.0415	0.0986	0.0183	0.0204	0.0073	0.0031	0.0215	0.0191	0.152	0.0317	0.1047	0.0509	0.0031
1	rs34217130	209541395	0.81	0.384295662080596	0.8	1.14699780192835	0.0276596107656741	0.110620385079525	0.0093	0.0086	0.0906	0.0166	0.0506	0.0186	0.0172	0.0305	0.0036	0.0375	0.0372	0.0949	0.0062	0.0418	0.0984	0.0183	0.0204	0.0073	0.0031	0.0215	0.0191	0.1519	0.0317	0.1047	0.0508	0.0031
1	rs17014380	209544358	0.81	0.384295662080596	0.79	1.23450020912344	0.0287866431666321	0.112144554967232	0.0094	0.0086	0.0907	0.0166	0.0507	0.0186	0.0172	0.0305	0.0037	0.0375	0.0372	0.0948	0.0062	0.0418	0.0983	0.0183	0.0204	0.0073	0.0031	0.0215	0.0191	0.1518	0.0317	0.1047	0.0508	0.0031
1	rs11585992	209547733	0.81	0.384295662080596	0.79	1.23450020912344	0.0288090610964182	0.113847400842463	0.0094	0.0086	0.0907	0.0166	0.0507	0.0186	0.0172	0.0305	0.0037	0.0375	0.0373	0.0948	0.0062	0.0418	0.0983	0.0182	0.0204	0.0073	0.0031	0.0215	0.0192	0.1517	0.0317	0.1047	0.0508	0.0031
1	rs4844820	209554465	0.81	0.384295662080596	0.79	1.23450020912344	0.0292486804133427	0.113165088611038	0.0094	0.0087	0.0907	0.0167	0.0508	0.0185	0.0171	0.0306	0.0037	0.0375	0.0373	0.0947	0.0062	0.0418	0.098	0.0182	0.0204	0.0073	0.0031	0.0216	0.0192	0.1515	0.0318	0.1047	0.0508	0.0032
1	rs12142844	209560208	0.81	0.384295662080596	0.79	1.23450020912344	0.0314940874281178	0.130861674616815	0.0094	0.0087	0.0907	0.0167	0.0509	0.0184	0.017	0.0308	0.0038	0.0375	0.0373	0.0944	0.0062	0.0416	0.0981	0.0182	0.0204	0.0073	0.0031	0.0216	0.0193	0.1515	0.0318	0.1046	0.051	0.0032
1	rs189277983	209560325	0.81	0.384295662080596	0.79	1.23450020912344	0.0204029490002265	0.134478707728928	0.0094	0.0087	0.0907	0.0167	0.0509	0.0184	0.017	0.0307	0.0037	0.0375	0.0373	0.0944	0.0062	0.0416	0.0981	0.0182	0.0204	0.0072	0.0031	0.0216	0.0193	0.1515	0.0318	0.1046	0.051	0.0035
1	rs74443991	209564730	0.81	0.384295662080596	0.79	1.23450020912344	0.0266914653554924	0.20366263355854	0.0094	0.0087	0.0906	0.0167	0.0509	0.0184	0.017	0.0308	0.0038	0.0374	0.0373	0.0944	0.0062	0.0416	0.0981	0.0182	0.0204	0.0072	0.0031	0.0217	0.0193	0.1513	0.0318	0.1045	0.0509	0.0035
1	rs4140543	209575594	0.81	0.384295662080596	0.79	1.23450020912344	0.0329496614095714	0.253975961160629	0.0095	0.0087	0.0903	0.0168	0.0509	0.0183	0.017	0.0309	0.0039	0.0373	0.0375	0.0943	0.0063	0.0417	0.098	0.0181	0.0204	0.0074	0.0032	0.022	0.0194	0.1507	0.0319	0.1042	0.0507	0.0036
1	rs1857968	209586137	0.81	0.384295662080596	0.79	1.23450020912344	0.408099264731224	1.06644206932155	0.0115	0.0088	0.0847	0.0189	0.0517	0.0178	0.0169	0.0329	0.0063	0.0412	0.0392	0.0938	0.0103	0.0438	0.0925	0.0181	0.0211	0.0094	0.0055	0.0255	0.0198	0.1391	0.0336	0.0947	0.0499	0.0057
1	rs115814624	209590078	0.8	0.433874260405774	0.79	1.23450020912344	0.695541055078573	1.3841343678922	0.0119	0.0086	0.0821	0.0191	0.0529	0.018	0.0172	0.0335	0.0068	0.0421	0.0403	0.094	0.0112	0.0452	0.0921	0.0179	0.0211	0.0099	0.0062	0.0266	0.0199	0.1337	0.0337	0.0935	0.0489	0.0064
1	rs6671471	209592439	0.8	0.433874260405774	0.79	1.23450020912344	0.734596025724708	1.49147603251737	0.0119	0.0086	0.0821	0.0192	0.0529	0.018	0.0173	0.0336	0.0068	0.0421	0.0404	0.0939	0.0112	0.045	0.0921	0.0179	0.0211	0.01	0.0062	0.0267	0.0199	0.1334	0.0337	0.0935	0.0489	0.0064
1	rs4844475	209593193	0.8	0.433874260405774	0.79	1.23450020912344	0.745548659129828	1.47638102286553	0.012	0.0086	0.0821	0.0192	0.0529	0.018	0.0173	0.0337	0.0069	0.0421	0.0404	0.094	0.0112	0.0449	0.0921	0.0178	0.0211	0.01	0.0062	0.0268	0.0199	0.1332	0.0337	0.0935	0.0489	0.0064
1	rs73088001	209594267	0.8	0.433874260405774	0.79	1.23450020912344	0.856028495080797	1.58688045814228	0.012	0.0086	0.0818	0.0193	0.0528	0.018	0.0173	0.0339	0.0071	0.042	0.0406	0.0942	0.0114	0.0446	0.0919	0.0178	0.0213	0.0101	0.0063	0.0269	0.0199	0.1328	0.0336	0.0935	0.0488	0.0066
1	rs6540528	209595738	0.8	0.433874260405774	0.79	1.23450020912344	1.05675315329209	1.65976543627707	0.012	0.0087	0.0814	0.0193	0.0528	0.0174	0.0171	0.034	0.0071	0.042	0.0408	0.0945	0.0118	0.0445	0.0917	0.0176	0.0215	0.0101	0.0062	0.0272	0.02	0.1323	0.0335	0.0936	0.0488	0.0067
1	rs12035599	209603252	0.8	0.433874260405774	0.78	1.32595579198345	1.24315402633398	1.80484613881043	0.0121	0.0088	0.0808	0.0194	0.0528	0.0174	0.017	0.0343	0.0072	0.0419	0.0411	0.095	0.0119	0.044	0.0912	0.0172	0.0218	0.0103	0.0062	0.0277	0.0201	0.1315	0.0333	0.0941	0.0488	0.0069
1	rs2179654	209607771	0.8	0.433874260405774	0.78	1.32595579198345	1.32011194390333	1.82058297597211	0.0121	0.0088	0.0807	0.0194	0.053	0.0174	0.017	0.0342	0.0072	0.0419	0.0412	0.0951	0.0119	0.044	0.0912	0.0172	0.0218	0.0103	0.0062	0.0278	0.0201	0.1314	0.0334	0.0941	0.0488	0.007
1	rs6690362	209608020	0.8	0.433874260405774	0.78	1.32595579198345	1.33008304925832	1.84998684924495	0.0121	0.0088	0.0806	0.0194	0.053	0.0174	0.0169	0.0342	0.0072	0.0419	0.0412	0.095	0.0119	0.044	0.0912	0.0172	0.0218	0.0103	0.0062	0.0278	0.0201	0.1314	0.0334	0.0945	0.0488	0.007
1	rs113994419	209608321	0.8	0.433874260405774	0.78	1.32595579198345	1.31733660683818	1.8120932534763	0.0121	0.0088	0.0805	0.0194	0.053	0.0174	0.0169	0.0342	0.0072	0.0419	0.0412	0.095	0.0119	0.044	0.0912	0.0172	0.0218	0.0103	0.0062	0.0278	0.0201	0.1314	0.0334	0.0945	0.0488	0.007
1	rs11119275	209617663	0.8	0.433874260405774	0.78	1.32595579198345	1.19228909143336	1.95145081017307	0.0124	0.0091	0.0783	0.0196	0.0526	0.018	0.0177	0.0353	0.0071	0.0421	0.0427	0.0943	0.0119	0.0448	0.0905	0.0177	0.022	0.0103	0.006	0.0285	0.0207	0.1284	0.0334	0.094	0.0476	0.0077
1	rs77064391	209620874	0.8	0.433874260405774	0.79	1.23450020912344	1.26606505844189	1.93163294314733	0.0125	0.0091	0.0775	0.0197	0.0524	0.0182	0.0183	0.0359	0.0072	0.0422	0.0437	0.094	0.012	0.0452	0.0908	0.0182	0.022	0.0103	0.0059	0.0286	0.0195	0.1268	0.0333	0.094	0.0473	0.0079
1	rs4844831	209628916	0.8	0.433874260405774	0.8	1.14699780192835	1.35842349838701	1.96861304042575	0.0126	0.0092	0.0771	0.0197	0.0524	0.0183	0.0187	0.0361	0.0071	0.0424	0.0441	0.0939	0.0121	0.0455	0.0909	0.0185	0.0221	0.0103	0.0058	0.0285	0.019	0.126	0.0333	0.094	0.0472	0.008
1	rs11577817	209637470	0.8	0.433874260405774	0.8	1.14699780192835	1.3484690905052	1.96235358106517	0.0126	0.0092	0.0771	0.0195	0.0524	0.0183	0.0185	0.0361	0.0071	0.0426	0.0442	0.0939	0.012	0.0454	0.0909	0.0189	0.022	0.0103	0.0058	0.0284	0.0189	0.1258	0.0333	0.0941	0.0471	0.0083
1	rs2223395	209650863	0.8	0.433874260405774	0.8	1.14699780192835	1.37812274057891	1.9321681921705	0.0126	0.0092	0.0768	0.0195	0.0525	0.0182	0.0185	0.0361	0.0071	0.0427	0.0442	0.0939	0.0119	0.0455	0.091	0.0188	0.0219	0.0103	0.0058	0.0287	0.0188	0.1261	0.0332	0.094	0.0473	0.0082
1	rs6684558	209651535	0.8	0.433874260405774	0.8	1.14699780192835	1.37588547005399	1.93734332622334	0.0126	0.0092	0.0767	0.0195	0.0525	0.0182	0.0185	0.0361	0.0071	0.0427	0.0442	0.0939	0.0119	0.0455	0.091	0.0188	0.0219	0.0103	0.0058	0.0287	0.0188	0.1261	0.0332	0.094	0.0473	0.0082
1	rs115940148	209652476	0.8	0.433874260405774	0.8	1.14699780192835	1.33258025729053	1.90543110880334	0.0126	0.0092	0.0766	0.0195	0.0525	0.0182	0.0185	0.0362	0.0071	0.0427	0.0441	0.0939	0.0118	0.0455	0.0909	0.0189	0.0219	0.0103	0.0058	0.0287	0.0189	0.126	0.0332	0.0941	0.0473	0.0082
1	rs12079282	209654291	0.8	0.433874260405774	0.8	1.14699780192835	1.26455777712462	1.89831002798951	0.0125	0.0092	0.0765	0.0196	0.0525	0.0184	0.0186	0.0362	0.0071	0.0427	0.044	0.0939	0.0117	0.0455	0.0909	0.0189	0.0219	0.0103	0.0058	0.0287	0.019	0.1261	0.0332	0.0939	0.0473	0.0082
1	rs6685828	209676833	0.8	0.433874260405774	0.81	1.06340942734078	1.16570701705945	1.80431602636855	0.0124	0.0092	0.0764	0.0197	0.0524	0.0183	0.0188	0.0362	0.007	0.0428	0.0442	0.094	0.0116	0.0457	0.0907	0.0188	0.0218	0.0103	0.0057	0.0288	0.019	0.1258	0.0332	0.0942	0.0474	0.008
1	rs115412116	209681842	0.8	0.433874260405774	0.81	1.06340942734078	1.15695920211994	1.78842312464841	0.0124	0.0092	0.0764	0.0197	0.0524	0.0183	0.0188	0.0363	0.007	0.0428	0.0442	0.094	0.0115	0.0457	0.0906	0.0189	0.0218	0.0103	0.0057	0.0288	0.019	0.1258	0.0332	0.0942	0.0474	0.008
1	rs12750037	209681972	0.8	0.433874260405774	0.81	1.06340942734078	1.1262764036579	1.75018798805696	0.0124	0.0092	0.0764	0.0197	0.0524	0.0183	0.0188	0.0363	0.0069	0.043	0.0442	0.094	0.0115	0.0457	0.0906	0.0189	0.0218	0.0103	0.0057	0.0288	0.019	0.1258	0.0332	0.0942	0.0474	0.008
1	rs115884118	209686419	0.8	0.433874260405774	0.81	1.06340942734078	1.1171980095199	1.7183891523091	0.0124	0.0092	0.0764	0.0197	0.0524	0.0183	0.0188	0.0363	0.0069	0.043	0.0442	0.094	0.0114	0.0457	0.0906	0.0188	0.0218	0.0103	0.0057	0.0288	0.019	0.1257	0.0332	0.0943	0.0474	0.008
1	rs80056181	209694870	0.8	0.433874260405774	0.81	1.06340942734078	1.07622144118683	1.6618601109719	0.0123	0.0092	0.0764	0.0197	0.0523	0.0184	0.0189	0.0363	0.0068	0.043	0.0444	0.094	0.0113	0.0458	0.0906	0.0188	0.0217	0.0103	0.0056	0.0288	0.019	0.1255	0.0332	0.0946	0.0473	0.0079
1	rs2142967	209711015	0.8	0.433874260405774	0.81	1.06340942734078	0.873316806529912	1.40536172544823	0.0118	0.0094	0.0759	0.0199	0.0517	0.0184	0.0196	0.037	0.0064	0.0434	0.0452	0.0941	0.0107	0.0465	0.0895	0.0188	0.0212	0.0104	0.0055	0.0289	0.0194	0.1241	0.0333	0.0959	0.0477	0.0075
1	rs74612323	209715433	0.8	0.433874260405774	0.84	0.835693000351761	0.812745514085588	1.3389737540107	0.0115	0.0095	0.0759	0.0199	0.0515	0.0185	0.0198	0.0371	0.0062	0.0435	0.0454	0.0942	0.0105	0.0467	0.0893	0.0189	0.0211	0.0104	0.0054	0.029	0.0196	0.1236	0.0333	0.0962	0.0478	0.0073
1	rs75657284	209716055	0.8	0.433874260405774	0.84	0.835693000351761	0.839764745820147	1.30010725411928	0.0115	0.0096	0.0759	0.0199	0.0514	0.0185	0.0198	0.0372	0.0061	0.0435	0.0455	0.0943	0.0105	0.0468	0.0893	0.0189	0.0209	0.0104	0.0053	0.029	0.0196	0.1235	0.0334	0.0965	0.0479	0.0072
1	rs4844851	209717109	0.8	0.433874260405774	0.84	0.835693000351761	0.817708780394294	1.34251661720359	0.0114	0.0096	0.0758	0.0199	0.0515	0.0185	0.0199	0.0373	0.006	0.0436	0.0455	0.0942	0.0104	0.0469	0.0891	0.0189	0.0208	0.0104	0.0053	0.029	0.0197	0.1233	0.0335	0.0966	0.048	0.0071
1	rs996148	209721047	0.8	0.433874260405774	0.84	0.835693000351761	0.814871037191905	1.34386669253851	0.0113	0.0099	0.0766	0.0199	0.0515	0.0185	0.0201	0.0375	0.0058	0.0437	0.046	0.0943	0.0103	0.0471	0.0883	0.0188	0.0211	0.0104	0.0052	0.029	0.0201	0.122	0.0335	0.096	0.0483	0.007
1	rs34967711	209721771	0.8	0.433874260405774	0.84	0.835693000351761	0.774280513963215	1.26828658803354	0.0113	0.0102	0.0757	0.0205	0.0519	0.0188	0.0207	0.037	0.0055	0.0434	0.0463	0.0942	0.01	0.0478	0.0872	0.019	0.0215	0.0105	0.0053	0.0289	0.0207	0.1209	0.0332	0.0951	0.0491	0.0071
1	rs11119305	209722151	0.8	0.433874260405774	0.84	0.835693000351761	0.728208748172121	1.3599161588528	0.0113	0.0105	0.0751	0.0209	0.0521	0.0191	0.0211	0.0367	0.0053	0.0429	0.0468	0.0941	0.0098	0.0483	0.0866	0.019	0.0218	0.0105	0.0054	0.0288	0.0212	0.1201	0.0333	0.0946	0.0496	0.0071
1	rs57727332	209722480	0.79	0.487570276707753	0.84	0.835693000351761	0.890178443226964	1.31102407485312	0.0109	0.0105	0.0757	0.0211	0.0516	0.0193	0.0214	0.0365	0.0049	0.042	0.048	0.0938	0.0095	0.0489	0.0857	0.0192	0.0219	0.0107	0.0054	0.0291	0.0217	0.1175	0.0341	0.0937	0.0513	0.0071
1	rs10436974	209722581	0.79	0.487570276707753	0.84	0.835693000351761	0.902563980364234	1.28619002137041	0.0107	0.0106	0.0756	0.0213	0.0515	0.0194	0.0215	0.0365	0.0048	0.0418	0.0491	0.0936	0.0094	0.0491	0.0861	0.0192	0.0219	0.0106	0.0053	0.0292	0.0218	0.1166	0.0342	0.0929	0.0518	0.0071
1	rs11119306	209722772	0.79	0.487570276707753	0.84	0.835693000351761	0.995612117540496	1.19430321520473	0.0105	0.0108	0.0748	0.0218	0.051	0.0195	0.022	0.0367	0.0048	0.0414	0.0496	0.0935	0.0094	0.0491	0.0864	0.0193	0.022	0.0104	0.0052	0.0297	0.0222	0.1162	0.0344	0.0923	0.0517	0.0069
1	rs7535955	209723311	0.8	0.433874260405774	0.84	0.835693000351761	0.622271418843236	1.0325272316286	0.0102	0.0112	0.0758	0.022	0.0503	0.0189	0.0222	0.0367	0.0048	0.0417	0.0505	0.0925	0.0088	0.0495	0.0857	0.019	0.0216	0.01	0.0052	0.0289	0.0223	0.1172	0.0347	0.0924	0.053	0.0065
1	rs12125445	209724065	0.8	0.433874260405774	0.85	0.767309033253442	0.551236406646582	0.749818405137349	0.0093	0.0113	0.0785	0.0205	0.0503	0.0177	0.0214	0.0371	0.0042	0.0424	0.0528	0.0928	0.0082	0.0504	0.0841	0.0179	0.0209	0.0093	0.0049	0.0272	0.0218	0.1189	0.0352	0.0926	0.0554	0.0062
1	rs2179311	209726120	0.78	0.545501786478432	0.85	0.767309033253442	0.833789652991852	1.38108202730465	0.008	0.0117	0.0828	0.0187	0.0499	0.0161	0.0202	0.0378	0.0034	0.0438	0.0564	0.0929	0.0071	0.0521	0.0816	0.0162	0.0198	0.0083	0.0045	0.0245	0.0213	0.1214	0.0359	0.0927	0.059	0.0058
1	rs76605465	209727073	0.78	0.545501786478432	0.85	0.767309033253442	0.721547318476525	1.19761143048108	0.0079	0.0117	0.0831	0.0187	0.0499	0.0161	0.0202	0.0379	0.0034	0.0439	0.0564	0.0929	0.0071	0.0521	0.0816	0.0161	0.0198	0.0082	0.0045	0.0244	0.0213	0.1214	0.0359	0.0927	0.0591	0.0057
1	rs12130212	209727257	0.78	0.545501786478432	0.85	0.767309033253442	0.687040045815414	1.13651348702767	0.008	0.0117	0.0831	0.0187	0.0499	0.0162	0.0202	0.0379	0.0034	0.0439	0.0564	0.0927	0.0071	0.0521	0.0816	0.0161	0.0198	0.0081	0.0045	0.0245	0.0213	0.1215	0.0359	0.0926	0.0591	0.0057
1	rs77871030	209729268	0.78	0.545501786478432	0.85	0.767309033253442	0.707121002582386	1.13946442873613	0.0079	0.0117	0.083	0.0187	0.05	0.0158	0.02	0.0379	0.0034	0.0439	0.0565	0.0929	0.0071	0.0522	0.0817	0.016	0.0197	0.0079	0.0044	0.0245	0.0212	0.1218	0.036	0.0927	0.0592	0.0057
1	rs78839293	209732407	0.78	0.545501786478432	0.85	0.767309033253442	0.650152050694014	1.13340011499863	0.0079	0.0117	0.0831	0.0186	0.05	0.0157	0.0198	0.038	0.0034	0.0439	0.0566	0.093	0.007	0.0523	0.0818	0.0159	0.0197	0.0077	0.0044	0.0244	0.0212	0.1219	0.0361	0.0929	0.0592	0.0057
1	rs80177057	209734677	0.78	0.545501786478432	0.85	0.767309033253442	0.622481066386913	1.15851474622846	0.0079	0.0117	0.0832	0.0186	0.05	0.0157	0.0198	0.038	0.0034	0.044	0.0567	0.093	0.007	0.0523	0.0819	0.0159	0.0197	0.0075	0.0044	0.0244	0.0211	0.122	0.0361	0.093	0.0592	0.0057
1	rs78546612	209735141	0.78	0.545501786478432	0.85	0.767309033253442	0.615579799034089	1.19430321520473	0.0079	0.0117	0.0832	0.0186	0.05	0.0157	0.0198	0.038	0.0034	0.044	0.0567	0.093	0.007	0.0523	0.0819	0.0159	0.0197	0.0075	0.0044	0.0244	0.0211	0.122	0.0361	0.093	0.0592	0.0057
1	rs74700303	209741054	0.78	0.545501786478432	0.85	0.767309033253442	0.576132009785152	1.1715211437724	0.0079	0.0117	0.0835	0.0185	0.0501	0.0155	0.0197	0.038	0.0034	0.044	0.0569	0.0931	0.007	0.0524	0.082	0.0158	0.0196	0.0071	0.0044	0.0243	0.021	0.1222	0.0361	0.0932	0.0592	0.0057
1	rs12734177	209744147	0.78	0.545501786478432	0.85	0.767309033253442	0.553947686110998	1.18422322811714	0.0079	0.0118	0.0836	0.0188	0.0501	0.0155	0.0196	0.038	0.0033	0.044	0.0569	0.0932	0.0069	0.0524	0.082	0.0157	0.0196	0.0068	0.0043	0.0242	0.021	0.1224	0.0361	0.0933	0.0592	0.0057
1	rs56044819	209745400	0.78	0.545501786478432	0.85	0.767309033253442	0.55097222666538	1.15144633086909	0.0079	0.0118	0.0837	0.0188	0.0501	0.0154	0.0197	0.038	0.0033	0.044	0.0569	0.0932	0.0069	0.0524	0.0821	0.0157	0.0195	0.0068	0.0043	0.0242	0.0209	0.1224	0.0361	0.0933	0.0592	0.0057
1	rs736137	209746872	0.78	0.545501786478432	0.85	0.767309033253442	0.523437622604616	1.12177974792972	0.0079	0.0118	0.0837	0.0188	0.0501	0.0154	0.0197	0.038	0.0033	0.044	0.0569	0.0932	0.0069	0.0523	0.0821	0.0157	0.0194	0.0068	0.0043	0.0242	0.0209	0.1225	0.0361	0.0933	0.0592	0.0057
1	rs17388107	209747496	0.78	0.545501786478432	0.85	0.767309033253442	0.533733560011598	1.12652345364263	0.0079	0.0118	0.0837	0.0188	0.05	0.0154	0.0197	0.038	0.0033	0.044	0.0569	0.0932	0.0069	0.0523	0.0821	0.0157	0.0194	0.0068	0.0043	0.0242	0.0209	0.1225	0.0361	0.0933	0.0592	0.0057
1	rs75024464	209758086	0.78	0.545501786478432	0.85	0.767309033253442	0.528152862022965	1.17003808715706	0.0079	0.0117	0.0841	0.0188	0.0499	0.0153	0.0195	0.038	0.0033	0.044	0.0569	0.0937	0.0068	0.0524	0.0825	0.0155	0.0192	0.0068	0.0043	0.0241	0.0209	0.1226	0.0358	0.0934	0.0591	0.0056
1	rs926385	209758732	0.78	0.545501786478432	0.85	0.767309033253442	0.526600428400965	1.17333422561263	0.0079	0.0117	0.0841	0.0188	0.0499	0.0153	0.0195	0.038	0.0033	0.044	0.0569	0.0937	0.0068	0.0524	0.0825	0.0155	0.0192	0.0068	0.0043	0.0241	0.0209	0.1226	0.0358	0.0934	0.0591	0.0056
1	rs11587591	209762875	0.78	0.545501786478432	0.85	0.767309033253442	0.517716138658716	1.14061239240954	0.0079	0.0117	0.0842	0.0188	0.0499	0.0153	0.0195	0.038	0.0033	0.044	0.0569	0.0938	0.0068	0.0524	0.0826	0.0155	0.0191	0.0068	0.0043	0.0241	0.0209	0.1227	0.0358	0.0935	0.0591	0.0056
1	rs2281139	209774889	0.78	0.545501786478432	0.85	0.767309033253442	0.582758106312533	0.893883112796482	0.0079	0.0117	0.0848	0.0188	0.0499	0.0154	0.0194	0.038	0.0033	0.0439	0.057	0.0939	0.0068	0.0524	0.0826	0.0155	0.0191	0.0069	0.0042	0.0238	0.0209	0.1218	0.0359	0.0936	0.0592	0.0055
1	rs17014866	209777675	0.78	0.545501786478432	0.85	0.767309033253442	0.600714112887399	0.956603447053999	0.0079	0.0118	0.085	0.0188	0.0499	0.0154	0.0194	0.038	0.0033	0.0439	0.057	0.094	0.0068	0.0524	0.0827	0.0155	0.0192	0.0069	0.0042	0.0237	0.021	0.1216	0.0359	0.0934	0.0592	0.0055
1	rs9430006	209782545	0.77	0.607778593196603	0.85	0.767309033253442	0.602778339308326	0.683376149175884	0.0079	0.0119	0.0874	0.0184	0.0499	0.0156	0.019	0.0381	0.0032	0.0427	0.0563	0.0944	0.0068	0.0524	0.0844	0.0152	0.0192	0.0067	0.0042	0.0224	0.0211	0.1207	0.0357	0.0945	0.0585	0.0055
1	rs11119315	209785206	0.74	0.82166312078733	0.85	0.767309033253442	0.231530861859144	0.741232112964638	0.0084	0.0122	0.0918	0.0168	0.0499	0.0158	0.0165	0.0365	0.003	0.041	0.0555	0.0956	0.006	0.0518	0.0906	0.0142	0.0187	0.0062	0.0039	0.0221	0.0201	0.1216	0.0317	0.1003	0.0578	0.0047
1	rs7419187	209787854	0.74	0.82166312078733	0.85	0.767309033253442	0.202536019329577	0.553107902883485	0.0084	0.0123	0.0918	0.0167	0.0499	0.0158	0.0164	0.0365	0.003	0.041	0.0555	0.0956	0.006	0.0517	0.0905	0.0142	0.0188	0.0062	0.0039	0.0221	0.0201	0.1219	0.0317	0.1004	0.0578	0.0047
1	rs2076222	209791929	0.73	0.902267913485346	0.86	0.702596200902853	0.1706614636497	0.350172753147174	0.0084	0.0123	0.0919	0.0168	0.0499	0.0158	0.0164	0.0365	0.003	0.0409	0.0555	0.0956	0.006	0.0517	0.0906	0.0142	0.0188	0.0062	0.0039	0.0221	0.0201	0.1221	0.0317	0.1005	0.0578	0.0047
1	rs199838217	209792018	0.73	0.902267913485346	0.86	0.702596200902853	0.170377018844349	0.348556194043495	0.0084	0.0123	0.0919	0.0168	0.0499	0.0158	0.0164	0.0365	0.003	0.0409	0.0555	0.0956	0.006	0.0517	0.0906	0.0142	0.0188	0.0062	0.0039	0.0221	0.0201	0.1221	0.0317	0.1005	0.0578	0.0047
1	rs17014905	209793017	0.73	0.902267913485346	0.86	0.702596200902853	0.169383636381767	0.336931717779373	0.0084	0.0123	0.0919	0.0168	0.0499	0.0158	0.0164	0.0365	0.003	0.0409	0.0555	0.0956	0.006	0.0517	0.0906	0.0142	0.0188	0.0062	0.0039	0.0221	0.0201	0.1222	0.0317	0.1005	0.0578	0.0047
1	rs742257	209795302	0.73	0.902267913485346	0.86	0.702596200902853	0.166248557657743	0.327861528287684	0.0084	0.0123	0.0919	0.0168	0.0499	0.0158	0.0164	0.0365	0.003	0.0408	0.0554	0.0957	0.006	0.0516	0.0907	0.0142	0.0188	0.0062	0.0039	0.0218	0.0201	0.1222	0.0317	0.1006	0.0578	0.0047
1	rs3179860	209795909	0.73	0.902267913485346	0.87	0.641494868499257	0.167055472981499	0.322259952932859	0.0084	0.0123	0.0919	0.0168	0.0499	0.0158	0.0165	0.0365	0.003	0.0408	0.0554	0.0957	0.006	0.0516	0.0907	0.0142	0.0188	0.0062	0.0039	0.0218	0.0201	0.1223	0.0317	0.1006	0.0578	0.0047
1	rs12748250	209796329	0.73	0.902267913485346	0.87	0.641494868499257	0.166248557657743	0.319469837439548	0.0084	0.0123	0.0918	0.0168	0.0499	0.0158	0.0165	0.0365	0.003	0.0408	0.0555	0.0957	0.006	0.0517	0.0907	0.0142	0.0188	0.0062	0.0039	0.0218	0.0201	0.1223	0.0317	0.1006	0.0579	0.0047
1	rs2229466	209797253	0.73	0.902267913485346	0.87	0.641494868499257	0.164049992598996	0.340012193613999	0.0085	0.0123	0.0919	0.0168	0.0499	0.0158	0.0165	0.0365	0.003	0.0408	0.0555	0.0954	0.0059	0.0515	0.0907	0.0142	0.0188	0.0063	0.0039	0.0218	0.0201	0.1222	0.0317	0.1005	0.058	0.0048
1	rs4844861	209799819	0.73	0.902267913485346	0.87	0.641494868499257	0.146036061964239	0.297529568665732	0.0085	0.0125	0.0921	0.0168	0.0499	0.0158	0.0164	0.0365	0.003	0.0409	0.0555	0.0956	0.0059	0.0516	0.0909	0.0142	0.0189	0.0063	0.0038	0.0217	0.0201	0.1222	0.0317	0.1002	0.058	0.0047
1	rs2076349	209800230	0.73	0.902267913485346	0.87	0.641494868499257	0.145161320272283	0.295396910593623	0.0085	0.0125	0.0921	0.0167	0.0499	0.0158	0.0165	0.0364	0.003	0.0409	0.0555	0.0956	0.0059	0.0517	0.0908	0.0141	0.0189	0.0063	0.0038	0.0217	0.0202	0.1222	0.0317	0.1002	0.0579	0.0047
1	rs52814161	209803199	0.73	0.902267913485346	0.87	0.641494868499257	0.146751127936218	0.293386994562684	0.0086	0.0124	0.092	0.0167	0.05	0.0158	0.0166	0.0364	0.003	0.0411	0.0557	0.0952	0.0058	0.0518	0.0907	0.0141	0.019	0.0063	0.0038	0.0217	0.0202	0.1225	0.0317	0.0998	0.0579	0.0048
1	rs4844863	209804095	0.73	0.902267913485346	0.87	0.641494868499257	0.138999573364863	0.292678604437585	0.0086	0.0125	0.092	0.0167	0.0499	0.0159	0.0166	0.0364	0.0031	0.041	0.0556	0.0951	0.0058	0.0519	0.0908	0.0142	0.019	0.0064	0.0039	0.0217	0.0203	0.1226	0.0317	0.0995	0.0579	0.0048
1	rs2236891	209804499	0.73	0.902267913485346	0.87	0.641494868499257	0.140010172606676	0.292914676860687	0.0087	0.0125	0.092	0.0167	0.0499	0.0159	0.0166	0.0364	0.0031	0.041	0.0556	0.095	0.0058	0.0519	0.0908	0.0142	0.019	0.0064	0.0039	0.0217	0.0203	0.1226	0.0317	0.0995	0.058	0.0048
1	rs12145126	209807438	0.73	0.902267913485346	0.87	0.641494868499257	0.125962728864156	0.294687054769864	0.0088	0.0126	0.0917	0.0166	0.05	0.0161	0.0169	0.0365	0.0032	0.0409	0.0559	0.0946	0.0057	0.0516	0.0909	0.0143	0.0191	0.0064	0.004	0.0216	0.0202	0.1228	0.0317	0.0989	0.0581	0.0048
1	rs79633518	209808416	0.73	0.902267913485346	0.87	0.641494868499257	0.113223563721642	0.305508201234763	0.0089	0.0127	0.0918	0.0166	0.0498	0.0162	0.017	0.0363	0.0033	0.0407	0.0558	0.0944	0.0056	0.0515	0.0911	0.0145	0.0191	0.0064	0.004	0.0216	0.0202	0.1229	0.0317	0.0984	0.0582	0.0049
1	rs115482142	209809364	0.73	0.902267913485346	0.87	0.641494868499257	0.106265746284155	0.313429177770568	0.009	0.0129	0.0918	0.0165	0.0497	0.0162	0.0171	0.0363	0.0034	0.0406	0.0559	0.0942	0.0056	0.0513	0.0913	0.0146	0.0191	0.0064	0.0041	0.0216	0.0202	0.1229	0.0319	0.0981	0.0582	0.0049
1	rs2282735	209809555	0.73	0.902267913485346	0.87	0.641494868499257	0.104959945343049	0.330305802187718	0.009	0.0129	0.0918	0.0165	0.0497	0.0163	0.0171	0.0363	0.0034	0.0406	0.0559	0.0942	0.0056	0.0513	0.0913	0.0146	0.0191	0.0064	0.0041	0.0216	0.0202	0.1229	0.0319	0.098	0.0582	0.0049
1	rs2236895	209812759	0.73	0.902267913485346	0.87	0.641494868499257	0.106346019156047	0.327373311571204	0.0091	0.0131	0.0919	0.0165	0.0496	0.0164	0.0173	0.0362	0.0034	0.0407	0.0559	0.0938	0.0055	0.0509	0.0914	0.0146	0.0192	0.0064	0.0041	0.0217	0.0203	0.1228	0.0319	0.0979	0.0582	0.005
1	rs12117294	209814879	0.73	0.902267913485346	0.87	0.641494868499257	0.104218273574858	0.369357607049417	0.009	0.0132	0.0919	0.0164	0.0497	0.0165	0.0172	0.0361	0.0034	0.0407	0.0558	0.0935	0.0055	0.051	0.0917	0.0145	0.0193	0.0064	0.004	0.0218	0.0202	0.1228	0.0319	0.0981	0.0582	0.005
1	rs2236898	209818552	0.73	0.902267913485346	0.87	0.641494868499257	0.101908576649293	0.31186421620162	0.0091	0.0135	0.0931	0.0166	0.0494	0.0169	0.0166	0.0353	0.0036	0.04	0.0553	0.092	0.0056	0.0504	0.0941	0.0145	0.0198	0.0064	0.0039	0.0218	0.0202	0.1226	0.0314	0.0982	0.0584	0.005
1	rs2298925	209821568	0.73	0.902267913485346	0.87	0.641494868499257	0.101518093421165	0.313911172123959	0.0091	0.0135	0.0933	0.0166	0.0494	0.017	0.0165	0.0352	0.0036	0.0399	0.0553	0.092	0.0056	0.0503	0.0945	0.0145	0.0199	0.0063	0.0039	0.0218	0.0201	0.1226	0.0313	0.0982	0.0583	0.005
1	rs114431017	209823735	0.73	0.902267913485346	0.87	0.641494868499257	0.0956725751022821	0.314152251697365	0.0093	0.0135	0.0925	0.0166	0.0495	0.0171	0.0163	0.0353	0.0036	0.0398	0.0552	0.0921	0.0057	0.0503	0.0955	0.0145	0.02	0.0063	0.0039	0.0219	0.0201	0.1225	0.0313	0.0981	0.0583	0.005
1	rs10863778	209825386	0.73	0.902267913485346	0.87	0.641494868499257	0.101414122536322	0.339148841208011	0.0096	0.0135	0.0926	0.0165	0.0495	0.0173	0.0161	0.0353	0.0037	0.0396	0.0551	0.0921	0.0057	0.0502	0.0957	0.0144	0.0201	0.0064	0.0039	0.022	0.02	0.1224	0.0311	0.0978	0.0582	0.005
1	rs1001929	209826917	0.73	0.902267913485346	0.87	0.641494868499257	0.109942635404048	0.357786665923323	0.0098	0.0135	0.093	0.0165	0.0496	0.0173	0.0162	0.0352	0.0037	0.0394	0.0549	0.0916	0.0057	0.0502	0.0957	0.0144	0.0201	0.0067	0.0038	0.0223	0.02	0.1225	0.0309	0.0975	0.0583	0.005
1	rs17015006	209828239	0.73	0.902267913485346	0.87	0.641494868499257	0.105945030943456	0.392678223989459	0.0099	0.0134	0.0932	0.0163	0.0495	0.0171	0.0162	0.0351	0.0037	0.0394	0.055	0.0917	0.0058	0.0502	0.096	0.0144	0.0201	0.0067	0.0038	0.0223	0.0201	0.1224	0.0309	0.0974	0.058	0.0051
1	rs12126519	209828955	0.73	0.902267913485346	0.87	0.641494868499257	0.111479188687663	0.434119653407269	0.01	0.0134	0.0932	0.0161	0.0495	0.017	0.0163	0.035	0.0038	0.0395	0.0552	0.0919	0.0064	0.0501	0.096	0.0144	0.0201	0.0067	0.0038	0.0223	0.02	0.1219	0.0309	0.0975	0.0578	0.0051
1	rs75198280	209830029	0.73	0.902267913485346	0.87	0.641494868499257	0.101934642129695	0.417564527203756	0.0101	0.0134	0.093	0.0158	0.0495	0.0171	0.0163	0.0349	0.0038	0.0394	0.0552	0.0918	0.0064	0.0501	0.0961	0.0146	0.0201	0.0067	0.0038	0.0223	0.0201	0.1217	0.0309	0.0973	0.0579	0.0052
1	rs742376	209831590	0.73	0.902267913485346	0.87	0.641494868499257	0.104456311387792	0.457395053135212	0.0102	0.0135	0.0932	0.0157	0.0495	0.0171	0.0164	0.0346	0.0039	0.0393	0.0552	0.0919	0.0066	0.0498	0.0964	0.0145	0.02	0.0068	0.0038	0.0223	0.0202	0.1217	0.0308	0.0975	0.0576	0.0053
1	rs7542062	209833313	0.71	1.0779007643746	0.87	0.641494868499257	0.26351043170672	0.978545101744468	0.0115	0.0132	0.0938	0.0152	0.0492	0.0179	0.0171	0.0343	0.0047	0.0401	0.0548	0.0943	0.0085	0.0482	0.1005	0.0147	0.0201	0.0074	0.0051	0.0236	0.0195	0.1155	0.0296	0.0929	0.0557	0.0064
1	rs7542165	209833446	0.7	1.17306168852618	0.87	0.641494868499257	0.297263701473392	1.05155870425389	0.0117	0.0134	0.0935	0.0151	0.049	0.018	0.0167	0.0342	0.0047	0.0397	0.0549	0.0942	0.0085	0.0481	0.1013	0.0148	0.0199	0.0073	0.0051	0.0235	0.0194	0.1159	0.0295	0.0927	0.056	0.0065
1	rs60627534	209833989	0.7	1.17306168852618	0.87	0.641494868499257	0.307138407747111	1.10088606070539	0.0122	0.0134	0.0937	0.0149	0.0482	0.0184	0.0171	0.0328	0.0046	0.0394	0.0556	0.0953	0.0085	0.0475	0.1029	0.0147	0.0202	0.0072	0.0049	0.0232	0.0191	0.1175	0.029	0.0903	0.0565	0.0064
1	rs12118571	209834057	0.7	1.17306168852618	0.87	0.641494868499257	0.375178637031381	1.1992661466288	0.0123	0.0135	0.0939	0.0149	0.0481	0.0184	0.017	0.0327	0.0047	0.0392	0.0557	0.0947	0.0086	0.0474	0.1031	0.0147	0.0202	0.0073	0.005	0.0232	0.0191	0.1177	0.029	0.0902	0.0566	0.0066
1	rs11119322	209834212	0.7	1.17306168852618	0.87	0.641494868499257	0.37830327439552	1.24809310506092	0.0126	0.0136	0.0941	0.0149	0.048	0.0182	0.0171	0.0328	0.0047	0.0391	0.0556	0.0948	0.0086	0.0474	0.1032	0.0147	0.0202	0.0072	0.0049	0.0232	0.0188	0.1179	0.029	0.0899	0.0566	0.0066
1	rs12117175	209835711	0.72	0.987657439684474	0.87	0.641494868499257	0.147011667095163	0.993546112355259	0.0124	0.0131	0.0959	0.0149	0.0474	0.0173	0.0173	0.0303	0.0043	0.0387	0.0547	0.0955	0.0078	0.0467	0.1049	0.0151	0.0193	0.0064	0.0046	0.0227	0.0177	0.1241	0.0279	0.0916	0.0571	0.0059
1	rs57326784	209836879	0.72	0.987657439684474	0.87	0.641494868499257	0.0858393726433964	0.809745081986569	0.0123	0.0128	0.0972	0.015	0.047	0.0166	0.0173	0.0286	0.004	0.0385	0.0542	0.0962	0.0072	0.0465	0.1058	0.0154	0.0185	0.0059	0.0044	0.0222	0.0169	0.1284	0.0271	0.0929	0.0577	0.0054
1	rs4844484	209837683	0.72	0.987657439684474	0.86	0.702596200902853	0.0708828375814122	0.775553497284085	0.0122	0.0126	0.0977	0.0149	0.0464	0.016	0.0173	0.0275	0.0037	0.0383	0.0541	0.0967	0.0068	0.0469	0.1071	0.0158	0.0179	0.0057	0.0042	0.0218	0.0164	0.131	0.0266	0.0936	0.0579	0.005
1	rs10779511	209842279	0.73	0.902267913485346	0.86	0.702596200902853	0.0573740063288951	0.4399413026723	0.0119	0.0119	0.1	0.0149	0.046	0.0148	0.017	0.0264	0.0031	0.0376	0.054	0.0991	0.0061	0.0453	0.1091	0.016	0.0162	0.005	0.004	0.0206	0.0158	0.1359	0.027	0.095	0.0576	0.004
1	rs12750881	209842499	0.73	0.902267913485346	0.87	0.641494868499257	0.0571942617705704	0.434515925151015	0.0119	0.0119	0.1	0.0149	0.046	0.0148	0.017	0.0264	0.0031	0.0376	0.054	0.0991	0.0061	0.0453	0.1091	0.016	0.0162	0.005	0.004	0.0206	0.0158	0.1359	0.027	0.095	0.0576	0.004
1	rs78442747	209851207	0.73	0.902267913485346	0.87	0.641494868499257	0.0561413935485317	0.399118543178129	0.0118	0.0118	0.1002	0.0148	0.0461	0.0146	0.0169	0.0264	0.003	0.0374	0.054	0.0994	0.006	0.0452	0.1098	0.0157	0.0163	0.0049	0.0039	0.0204	0.0158	0.1363	0.027	0.0954	0.0574	0.0039
1	rs4393158	209851897	0.73	0.902267913485346	0.87	0.641494868499257	0.0560704837899139	0.405846948868144	0.0118	0.0117	0.1003	0.0147	0.0461	0.0146	0.0169	0.0264	0.003	0.0373	0.054	0.0994	0.006	0.0452	0.1099	0.0156	0.0163	0.0049	0.0039	0.0204	0.0158	0.1363	0.027	0.0955	0.0574	0.0039
1	rs846914	209860275	0.73	0.902267913485346	0.87	0.641494868499257	0.0464739241143942	0.318137967515248	0.0115	0.0114	0.1002	0.0148	0.0462	0.0145	0.0171	0.0265	0.0028	0.0374	0.0539	0.1004	0.0058	0.0449	0.1104	0.0157	0.0164	0.0047	0.0038	0.0201	0.0158	0.1366	0.0268	0.0959	0.0573	0.0037
1	rs76067112	209861095	0.73	0.902267913485346	0.87	0.641494868499257	0.0452052094651867	0.299072695081142	0.0114	0.0113	0.1002	0.0148	0.0462	0.0146	0.0172	0.0265	0.0027	0.0373	0.0539	0.1005	0.0057	0.0448	0.1105	0.0158	0.0164	0.0046	0.0037	0.02	0.0158	0.1367	0.0268	0.096	0.0572	0.0037
1	rs10082169	209867397	0.73	0.902267913485346	0.87	0.641494868499257	0.0424152397319317	0.283984731142961	0.0113	0.0112	0.1003	0.0149	0.0461	0.0147	0.0173	0.0264	0.0027	0.0373	0.0538	0.101	0.0056	0.0445	0.1107	0.016	0.0165	0.0044	0.0037	0.0198	0.0158	0.1371	0.0267	0.0963	0.0569	0.0036
1	rs74399656	209869456	0.73	0.902267913485346	0.88	0.583941145430028	0.0389648858339945	0.260895773789267	0.0113	0.0111	0.1003	0.0149	0.046	0.0147	0.0172	0.0264	0.0026	0.0373	0.0538	0.101	0.0056	0.0447	0.1106	0.016	0.0164	0.0044	0.0036	0.0198	0.0158	0.1371	0.0267	0.0966	0.0569	0.0035
1	rs4844881	209871135	0.73	0.902267913485346	0.88	0.583941145430028	0.036501106724108	0.257258421026637	0.0113	0.0111	0.1003	0.0149	0.046	0.0147	0.0172	0.0264	0.0026	0.0372	0.0538	0.1011	0.0055	0.0449	0.1106	0.016	0.0163	0.0044	0.0036	0.0197	0.0159	0.1372	0.0267	0.0968	0.0569	0.0035
1	rs11808911	209871977	0.73	0.902267913485346	0.88	0.583941145430028	0.0357913878933318	0.244208959014143	0.0112	0.0111	0.1003	0.0149	0.046	0.0147	0.0172	0.0264	0.0026	0.0372	0.0538	0.1012	0.0055	0.0449	0.1106	0.016	0.0163	0.0043	0.0035	0.0197	0.0159	0.1373	0.0267	0.0968	0.0569	0.0035
1	rs12086634	209880259	0.74	0.82166312078733	0.89	0.529866637543626	0.0469283401033239	0.124708639575844	0.0095	0.0096	0.0998	0.0136	0.0451	0.0131	0.0168	0.0259	0.0016	0.0364	0.0545	0.1049	0.0043	0.0488	0.1135	0.016	0.014	0.0039	0.0027	0.0183	0.0162	0.1402	0.0265	0.1004	0.0565	0.0023
1	rs968033	209885371	0.74	0.82166312078733	0.89	0.529866637543626	0.048213505404993	0.12462027839919	0.0093	0.0094	0.0997	0.0135	0.0451	0.0129	0.0168	0.0259	0.0015	0.0364	0.0547	0.1053	0.0042	0.0492	0.114	0.016	0.0139	0.0039	0.0026	0.0182	0.0162	0.1404	0.0265	0.1007	0.0565	0.0022
1	rs4844488	209885509	0.74	0.82166312078733	0.89	0.529866637543626	0.0470069910353619	0.121717540686718	0.0093	0.0094	0.0998	0.0135	0.0451	0.0129	0.0168	0.0259	0.0015	0.0364	0.0547	0.1053	0.0042	0.0492	0.1141	0.016	0.0139	0.0039	0.0026	0.0182	0.0162	0.1404	0.0265	0.1008	0.0562	0.0022
1	rs79092794	209887651	0.74	0.82166312078733	0.9	0.479198205640863	0.0434510061226159	0.118667049711848	0.0093	0.0094	0.0998	0.0135	0.0451	0.0129	0.0168	0.0259	0.0015	0.0364	0.0544	0.1053	0.0042	0.0492	0.1141	0.0159	0.014	0.0039	0.0026	0.0182	0.0162	0.1405	0.0265	0.1009	0.0562	0.0022
1	rs1000283	209894661	0.74	0.82166312078733	0.9	0.479198205640863	0.0448383839335354	0.124973863515809	0.0092	0.0094	0.0998	0.0131	0.0451	0.0129	0.0168	0.0258	0.0014	0.0363	0.0545	0.1058	0.0042	0.0493	0.1144	0.0159	0.014	0.0039	0.0026	0.0181	0.0161	0.1407	0.0265	0.101	0.0562	0.0022
1	rs111488558	209909509	0.74	0.82166312078733	0.9	0.479198205640863	0.0487599793496677	0.156252030030194	0.0092	0.0094	0.0998	0.013	0.045	0.0128	0.0168	0.0257	0.0014	0.0363	0.0546	0.1058	0.0041	0.0494	0.1146	0.0158	0.0139	0.0039	0.0025	0.0181	0.016	0.1409	0.0265	0.101	0.0562	0.0022
1	rs1337531	209911988	0.74	0.82166312078733	0.9	0.479198205640863	0.0502431490613715	0.173757448789393	0.0092	0.0094	0.0999	0.013	0.0451	0.0127	0.0168	0.0257	0.0014	0.0363	0.0546	0.1058	0.0041	0.0494	0.1146	0.0158	0.0139	0.0039	0.0025	0.0181	0.016	0.1408	0.0265	0.1011	0.0562	0.0022
1	rs2076151	209933660	0.74	0.82166312078733	0.9	0.479198205640863	0.0826956493527134	0.16693231003981	0.0091	0.0095	0.0999	0.0126	0.045	0.0123	0.0169	0.0264	0.0013	0.0359	0.0549	0.1056	0.0042	0.0497	0.1152	0.0151	0.0139	0.0039	0.0026	0.0182	0.0158	0.1416	0.0267	0.1013	0.0558	0.0019
1	rs6700223	209935031	0.74	0.82166312078733	0.9	0.479198205640863	0.0857458407524547	0.17018459656638	0.0091	0.0095	0.0999	0.0126	0.045	0.0123	0.0169	0.0264	0.0013	0.0359	0.0549	0.1055	0.0042	0.0497	0.1152	0.0151	0.0139	0.0039	0.0026	0.0182	0.0158	0.1416	0.0268	0.1013	0.0558	0.0019
1	rs10489342	209935778	0.74	0.82166312078733	0.9	0.479198205640863	0.0858861629431566	0.163897230217901	0.0091	0.0095	0.0998	0.0126	0.045	0.0123	0.0168	0.0264	0.0013	0.0359	0.0549	0.1053	0.0042	0.0497	0.1156	0.0151	0.0139	0.004	0.0026	0.0182	0.0157	0.1416	0.0268	0.1013	0.0558	0.0019
1	rs11119343	209943156	0.74	0.82166312078733	0.91	0.431857736337621	0.0853490545167024	0.167915531392717	0.009	0.0095	0.0992	0.0123	0.0451	0.0123	0.0168	0.0264	0.0012	0.0358	0.0549	0.1059	0.004	0.0496	0.1161	0.0148	0.0137	0.0038	0.0024	0.0183	0.0158	0.1423	0.0264	0.1023	0.0556	0.0018
1	rs4990735	209943592	0.74	0.82166312078733	0.91	0.431857736337621	0.0802299432751072	0.173160180601383	0.009	0.0094	0.0991	0.0123	0.0451	0.0123	0.0167	0.0264	0.0011	0.0358	0.0549	0.1062	0.004	0.0497	0.1162	0.0147	0.0137	0.0038	0.0024	0.0183	0.0156	0.1429	0.0264	0.1024	0.0555	0.0018
1	rs669694	209950760	0.74	0.82166312078733	0.91	0.431857736337621	0.0577888435266289	0.165167622530946	0.0085	0.0094	0.0987	0.012	0.0449	0.0123	0.0153	0.0266	7e-04	0.0343	0.0547	0.1089	0.0032	0.0505	0.1172	0.0143	0.0131	0.0037	0.0018	0.0183	0.0153	0.145	0.0271	0.1032	0.0554	0.0015
1	rs623360	209952865	0.74	0.82166312078733	0.91	0.431857736337621	0.0646015105372477	0.193963484388517	0.0085	0.0093	0.0988	0.012	0.0448	0.0123	0.0153	0.0263	6e-04	0.034	0.0546	0.1091	0.0031	0.0505	0.1173	0.0143	0.0131	0.0037	0.0018	0.018	0.0154	0.1456	0.0272	0.1033	0.0555	0.0015
1	rs651141	209955848	0.74	0.82166312078733	0.91	0.431857736337621	0.0646404409952639	0.191692494967594	0.008	0.0093	0.0989	0.0119	0.0449	0.0125	0.0158	0.0264	6e-04	0.0337	0.0546	0.1094	0.0029	0.0505	0.1169	0.0139	0.0131	0.0036	0.0018	0.0179	0.0154	0.1459	0.0274	0.1033	0.0557	0.0014
1	rs7550857	209956542	0.74	0.82166312078733	0.91	0.431857736337621	0.0631335533376099	0.193653270935827	0.008	0.0093	0.0988	0.0119	0.0449	0.0125	0.0158	0.0264	6e-04	0.0337	0.0546	0.1093	0.0029	0.0505	0.1168	0.0139	0.0131	0.0036	0.0018	0.0182	0.0154	0.1459	0.0275	0.1033	0.0557	0.0014
1	rs2235371	209964080	0.74	0.82166312078733	0.92	0.387761932740255	0.056675122372007	0.218988660934331	0.008	0.0093	0.0985	0.0121	0.0449	0.0126	0.0158	0.0265	6e-04	0.0337	0.0545	0.1093	0.0029	0.0505	0.1163	0.0139	0.0127	0.0036	0.0018	0.0182	0.0154	0.1458	0.0283	0.1035	0.0557	0.0014
1	rs861020	209977111	0.74	0.82166312078733	0.92	0.387761932740255	0.0591554057317482	0.223418897183635	0.0079	0.0094	0.0983	0.0124	0.0451	0.0128	0.0162	0.0266	6e-04	0.0338	0.0545	0.1095	0.0027	0.0505	0.116	0.014	0.0124	0.0035	0.0017	0.0183	0.0156	0.1456	0.0283	0.1035	0.0556	0.0013
1	rs2357229	209980489	0.74	0.82166312078733	0.92	0.387761932740255	0.0593944350918189	0.218880969822173	0.0079	0.0094	0.0983	0.0124	0.0451	0.0128	0.0162	0.0267	6e-04	0.0338	0.0545	0.1095	0.0027	0.0503	0.1158	0.014	0.0124	0.0034	0.0017	0.0183	0.0156	0.1459	0.0283	0.1036	0.0556	0.0013
1	rs10863790	209988047	0.74	0.82166312078733	0.92	0.387761932740255	0.0591554057317482	0.221470341512069	0.0079	0.0094	0.0983	0.0124	0.0451	0.0128	0.0162	0.0267	6e-04	0.0338	0.0545	0.1095	0.0027	0.0503	0.1158	0.014	0.0124	0.0034	0.0017	0.0183	0.0156	0.1458	0.0283	0.1036	0.0555	0.0013
1	rs642961	209989270	0.74	0.82166312078733	0.92	0.387761932740255	0.0584968097555229	0.218773296089836	0.0079	0.0094	0.0982	0.0124	0.0451	0.0128	0.0162	0.0267	6e-04	0.0338	0.0545	0.1095	0.0027	0.0503	0.1156	0.0142	0.0124	0.0034	0.0018	0.0183	0.0156	0.1458	0.0283	0.1037	0.0555	0.0013
1	rs9430018	209996542	0.74	0.82166312078733	0.92	0.387761932740255	0.051087522747496	0.21170551676307	0.0079	0.0094	0.098	0.0123	0.045	0.0128	0.016	0.0268	5e-04	0.0342	0.0543	0.1096	0.0026	0.0508	0.1154	0.0141	0.0123	0.0034	0.0017	0.0184	0.0156	0.1457	0.0285	0.1037	0.0556	0.0013
1	rs28601717	210000390	0.74	0.82166312078733	0.92	0.387761932740255	0.0451898844359842	0.204925658155829	0.0079	0.0094	0.098	0.0123	0.0448	0.013	0.016	0.0268	5e-04	0.0342	0.0541	0.1099	0.0026	0.051	0.1149	0.0139	0.0125	0.0034	0.0017	0.0184	0.0155	0.1456	0.0285	0.1041	0.0556	0.0012
1	rs674346	210001713	0.74	0.82166312078733	0.92	0.387761932740255	0.0481334925501779	0.21170551676307	0.0079	0.0094	0.098	0.0123	0.0448	0.0127	0.016	0.0268	5e-04	0.0343	0.054	0.1099	0.0026	0.051	0.1149	0.0139	0.0125	0.0034	0.0017	0.0184	0.0155	0.1456	0.0285	0.1043	0.0556	0.0012
1	rs585627	210004199	0.74	0.82166312078733	0.92	0.387761932740255	0.0469283401033239	0.22157844819789	0.0078	0.0094	0.0981	0.0123	0.0448	0.0127	0.016	0.0268	5e-04	0.0343	0.0539	0.1099	0.0026	0.0511	0.1148	0.0139	0.0125	0.0034	0.0016	0.0184	0.0155	0.1457	0.0285	0.1044	0.0556	0.0012
1	rs61747285	210004332	0.74	0.82166312078733	0.92	0.387761932740255	0.0467556222736538	0.222768759221642	0.0078	0.0094	0.0981	0.0123	0.0448	0.0127	0.016	0.0268	5e-04	0.0343	0.0539	0.1099	0.0026	0.0511	0.1148	0.0139	0.0125	0.0034	0.0016	0.0184	0.0155	0.1457	0.0285	0.1044	0.0556	0.0012
1	rs115121347	210007208	0.74	0.82166312078733	0.92	0.387761932740255	0.0449909806776756	0.208624311328845	0.0078	0.0094	0.0981	0.0123	0.0448	0.0127	0.016	0.0268	5e-04	0.0343	0.0539	0.1099	0.0026	0.0511	0.1148	0.0139	0.0125	0.0034	0.0016	0.0184	0.0155	0.1457	0.0285	0.1044	0.0556	0.0012
1	rs41274840	210010524	0.74	0.82166312078733	0.92	0.387761932740255	0.0420057068276458	0.21223826975051	0.0078	0.0094	0.0981	0.0123	0.0448	0.0127	0.016	0.0268	5e-04	0.0343	0.0539	0.1099	0.0026	0.0511	0.1148	0.0139	0.0126	0.0034	0.0016	0.0184	0.0155	0.1457	0.0285	0.1044	0.0555	0.0012
1	rs79478424	210017386	0.74	0.82166312078733	0.92	0.387761932740255	0.0419183034823819	0.208200494923219	0.0078	0.0094	0.0982	0.0123	0.0448	0.0127	0.016	0.0268	5e-04	0.0343	0.0539	0.1099	0.0026	0.0511	0.1148	0.0139	0.0126	0.0034	0.0016	0.0184	0.0155	0.1457	0.0286	0.1044	0.0555	0.0012
1	rs6664791	210022732	0.74	0.82166312078733	0.92	0.387761932740255	0.044352443664539	0.243985864034284	0.0078	0.0094	0.0982	0.0123	0.0448	0.0127	0.0159	0.0267	5e-04	0.0343	0.0539	0.1099	0.0026	0.0512	0.1146	0.0138	0.0127	0.0034	0.0016	0.0184	0.0156	0.1458	0.0286	0.1045	0.0554	0.0012
1	rs79564740	210027359	0.74	0.82166312078733	0.93	0.346822133743557	0.0433615561470196	0.274792405041777	0.0077	0.0095	0.0985	0.0122	0.0449	0.0127	0.0158	0.0266	4e-04	0.0343	0.0537	0.1099	0.0025	0.0513	0.1146	0.0138	0.0129	0.0034	0.0016	0.0184	0.0157	0.146	0.0286	0.1047	0.0552	0.0011
1	rs11119356	210039902	0.74	0.82166312078733	0.94	0.308944172156586	0.0410080816186187	0.217697515792572	0.0077	0.0094	0.099	0.0119	0.0449	0.0129	0.0157	0.0263	4e-04	0.0347	0.0528	0.1097	0.0023	0.0517	0.1154	0.0127	0.0126	0.0033	0.0015	0.0185	0.0161	0.1462	0.0288	0.1054	0.0552	9e-04
1	rs74421062	210040994	0.74	0.82166312078733	0.94	0.308944172156586	0.0404798795959099	0.185647165013415	0.0077	0.0094	0.099	0.0119	0.0448	0.0129	0.0157	0.0263	4e-04	0.0347	0.0528	0.1097	0.0023	0.0517	0.1154	0.0127	0.0126	0.0033	0.0015	0.0185	0.0161	0.1462	0.0288	0.1054	0.0552	9e-04
1	rs7550330	210044587	0.74	0.82166312078733	0.95	0.274028283204826	0.0435555235912251	0.186462995942521	0.0078	0.0094	0.099	0.0119	0.0448	0.013	0.0156	0.0263	4e-04	0.0346	0.0527	0.1098	0.0023	0.0517	0.1154	0.0127	0.0126	0.0034	0.0015	0.0185	0.0161	0.1462	0.0288	0.1056	0.0552	9e-04
1	rs9429824	210050696	0.74	0.82166312078733	0.95	0.274028283204826	0.0459139883556555	0.173359190580516	0.0077	0.0094	0.0989	0.0118	0.0448	0.0129	0.0159	0.0262	4e-04	0.0346	0.0527	0.1098	0.0023	0.0516	0.1154	0.0127	0.0125	0.0034	0.0015	0.0185	0.0161	0.1462	0.0287	0.1057	0.0552	9e-04
1	rs1983614	210057428	0.74	0.82166312078733	0.95	0.274028283204826	0.0586610002498406	0.219204095277494	0.0075	0.0095	0.0981	0.0119	0.045	0.0128	0.0158	0.0267	3e-04	0.0341	0.0529	0.1101	0.0021	0.0516	0.1155	0.0124	0.0122	0.0036	0.0015	0.0186	0.0158	0.1461	0.0286	0.1068	0.0558	9e-04
1	rs76686620	210067916	0.75	0.745768311887514	0.95	0.274028283204826	0.0555581731996885	0.189020323484929	0.0075	0.0091	0.0985	0.0114	0.0442	0.0129	0.0158	0.0266	3e-04	0.0339	0.0527	0.1115	0.0018	0.0513	0.1156	0.0124	0.0119	0.0032	0.0014	0.0185	0.016	0.1478	0.0279	0.1074	0.0556	7e-04
1	rs6681355	210067972	0.75	0.745768311887514	0.96	0.241969076141015	0.0578611920322298	0.212344873480002	0.0075	0.0091	0.0985	0.0114	0.0442	0.0129	0.0158	0.0267	3e-04	0.0339	0.0527	0.1115	0.0018	0.0513	0.1156	0.0124	0.0119	0.0032	0.0014	0.0185	0.016	0.1479	0.0279	0.1074	0.0556	7e-04
1	rs72741080	210094182	0.75	0.745768311887514	0.95	0.274028283204826	0.0547345265922914	0.206508097723319	0.0075	0.0091	0.0981	0.0113	0.0443	0.013	0.0157	0.0268	2e-04	0.0335	0.0526	0.1111	0.0017	0.0513	0.1154	0.0128	0.012	0.003	0.0014	0.0187	0.0158	0.149	0.0273	0.1083	0.0557	7e-04
1	rs6695101	210098466	0.75	0.745768311887514	0.95	0.274028283204826	0.0565859338684254	0.214159840419242	0.0075	0.0091	0.0981	0.0113	0.0443	0.013	0.0157	0.0268	2e-04	0.0335	0.0526	0.1111	0.0017	0.0513	0.1154	0.0128	0.012	0.003	0.0014	0.0187	0.0158	0.149	0.0273	0.1083	0.0557	7e-04
1	rs1040423	210100459	0.75	0.745768311887514	0.95	0.274028283204826	0.0579698276050956	0.228969909277093	0.0075	0.0091	0.0981	0.0113	0.0443	0.013	0.0157	0.0269	2e-04	0.0335	0.0526	0.1115	0.0017	0.0515	0.1182	0.0128	0.012	0.003	0.0014	0.0188	0.0158	0.1473	0.0273	0.1064	0.0558	7e-04
1	rs12569195	210104501	0.75	0.745768311887514	0.95	0.274028283204826	0.0577707657989675	0.212664790837299	0.0075	0.0091	0.098	0.0113	0.0442	0.013	0.0158	0.0269	2e-04	0.0335	0.0526	0.1115	0.0017	0.0515	0.1182	0.0128	0.012	0.003	0.0014	0.0188	0.0158	0.1473	0.0273	0.1063	0.0558	7e-04
1	rs4844501	210104598	0.75	0.745768311887514	0.95	0.274028283204826	0.0575360973063529	0.21759003357919	0.0075	0.0091	0.0981	0.0113	0.0443	0.013	0.0156	0.0269	2e-04	0.0335	0.0528	0.1114	0.0017	0.0515	0.1182	0.0127	0.012	0.003	0.0014	0.0188	0.0158	0.1472	0.0273	0.1066	0.0558	7e-04
1	rs34437895	210112028	0.75	0.745768311887514	0.95	0.274028283204826	0.0594496864757901	0.235667061808882	0.0075	0.0091	0.098	0.0113	0.0443	0.013	0.0156	0.0268	2e-04	0.0335	0.0528	0.1114	0.0017	0.0518	0.1181	0.0125	0.0119	0.003	0.0014	0.0188	0.0157	0.1473	0.0273	0.1065	0.0558	7e-04
1	rs60991465	210113725	0.75	0.745768311887514	0.95	0.274028283204826	0.0597079766107545	0.243094134555657	0.0075	0.0091	0.098	0.0113	0.0443	0.013	0.0156	0.0268	2e-04	0.0335	0.0528	0.1114	0.0017	0.0518	0.1181	0.0125	0.0119	0.003	0.0014	0.0187	0.0157	0.1473	0.0273	0.1065	0.0558	7e-04
1	rs72741085	210115008	0.75	0.745768311887514	0.96	0.241969076141015	0.0595971899900357	0.248235742009715	0.0075	0.0092	0.098	0.0113	0.0443	0.013	0.0156	0.0268	2e-04	0.0335	0.0528	0.1114	0.0017	0.0518	0.1181	0.0125	0.0119	0.003	0.0014	0.0187	0.0157	0.1473	0.0273	0.1065	0.0559	7e-04
1	rs116095703	210118741	0.75	0.745768311887514	0.96	0.241969076141015	0.0599670090180403	0.242426021465358	0.0075	0.0092	0.0981	0.0113	0.0444	0.0131	0.0156	0.0268	2e-04	0.0335	0.0528	0.1114	0.0017	0.0518	0.118	0.0125	0.0119	0.003	0.0014	0.0187	0.0157	0.1474	0.0273	0.1064	0.0559	7e-04
1	rs7516986	210161688	0.75	0.745768311887514	0.96	0.241969076141015	0.0634792222477333	0.261123639113878	0.0075	0.0092	0.0981	0.0114	0.0446	0.0131	0.0156	0.0268	2e-04	0.0334	0.0528	0.1114	0.0017	0.0518	0.1178	0.0124	0.0118	0.003	0.0014	0.0187	0.0157	0.1475	0.0273	0.1062	0.0562	7e-04
1	rs61820394	210164716	0.75	0.745768311887514	0.96	0.241969076141015	0.0638454440804429	0.264205897450998	0.0075	0.0092	0.0981	0.0114	0.0446	0.0131	0.0156	0.0268	2e-04	0.0334	0.0528	0.1114	0.0017	0.0518	0.1178	0.0124	0.0118	0.003	0.0014	0.0187	0.0157	0.1475	0.0273	0.1062	0.0562	7e-04
1	rs35081804	210195909	0.76	0.674502615793853	0.96	0.241969076141015	0.0830158144565671	0.222660463049279	0.0074	0.0092	0.0985	0.0119	0.0448	0.0134	0.0155	0.0267	2e-04	0.0333	0.0524	0.1116	0.0017	0.052	0.1174	0.0122	0.0114	0.003	0.0014	0.0187	0.0156	0.1481	0.0272	0.1051	0.0569	6e-04
1	rs114112509	210196333	0.76	0.674502615793853	0.95	0.274028283204826	0.0830158144565671	0.222768759221642	0.0074	0.0092	0.0985	0.0119	0.0448	0.0134	0.0155	0.0267	2e-04	0.0333	0.0524	0.1116	0.0017	0.052	0.1174	0.0122	0.0114	0.003	0.0014	0.0187	0.0156	0.1481	0.0272	0.1051	0.0569	6e-04
1	rs11119397	210202851	0.76	0.674502615793853	0.95	0.274028283204826	0.0819895258868419	0.230610959567407	0.0074	0.0092	0.0985	0.0119	0.0448	0.0134	0.0155	0.0267	2e-04	0.0333	0.0524	0.1116	0.0017	0.052	0.1174	0.0122	0.0114	0.003	0.0014	0.0187	0.0156	0.1481	0.0272	0.1051	0.0569	6e-04
1	rs79894762	210218475	0.76	0.674502615793853	0.95	0.274028283204826	0.0822396423421652	0.242982741623154	0.0074	0.0092	0.0985	0.012	0.0448	0.0134	0.0155	0.0267	2e-04	0.0333	0.0524	0.1116	0.0017	0.052	0.1174	0.0122	0.0114	0.003	0.0014	0.0187	0.0156	0.1482	0.0272	0.105	0.0569	6e-04
1	rs114382729	210234482	0.76	0.674502615793853	0.95	0.274028283204826	0.083981059715312	0.245548891923571	0.0074	0.0092	0.0984	0.012	0.0448	0.0134	0.0155	0.0266	2e-04	0.0333	0.0524	0.1115	0.0017	0.052	0.1177	0.0122	0.0113	0.003	0.0014	0.0187	0.0156	0.1482	0.0271	0.105	0.0569	6e-04
1	rs6540578	210236470	0.76	0.674502615793853	0.95	0.274028283204826	0.0847676742283105	0.254654001453538	0.0074	0.0092	0.0984	0.012	0.0448	0.0134	0.0155	0.0266	2e-04	0.0333	0.0524	0.1115	0.0017	0.052	0.1177	0.0122	0.0113	0.003	0.0014	0.0187	0.0156	0.1482	0.0271	0.105	0.0569	6e-04
1	rs79473114	210251323	0.76	0.674502615793853	0.95	0.274028283204826	0.0821713804003623	0.266610995120103	0.0074	0.0092	0.0984	0.012	0.0448	0.0134	0.0155	0.0266	2e-04	0.0333	0.0524	0.1115	0.0017	0.052	0.1177	0.0122	0.0113	0.003	0.0014	0.0187	0.0156	0.1482	0.0271	0.1049	0.0569	6e-04
1	rs116731030	210313918	0.76	0.674502615793853	0.95	0.274028283204826	0.0843275187018678	0.237765735486147	0.0075	0.0095	0.0982	0.012	0.0451	0.0137	0.0153	0.0268	3e-04	0.0331	0.0529	0.1118	0.0017	0.052	0.1173	0.0124	0.0109	0.0029	0.001	0.0183	0.0158	0.1482	0.0273	0.1045	0.0572	6e-04
1	rs75830055	210315666	0.76	0.674502615793853	0.95	0.274028283204826	0.085605664666523	0.23998130709183	0.0074	0.0095	0.0986	0.012	0.0451	0.0137	0.0152	0.0268	3e-04	0.033	0.0529	0.112	0.0017	0.052	0.1171	0.0124	0.0109	0.0029	0.001	0.0183	0.0158	0.148	0.0273	0.1044	0.0572	6e-04
1	rs10494925	210331377	0.76	0.674502615793853	0.95	0.274028283204826	0.0932864945304459	0.289850242052787	0.0075	0.0096	0.0986	0.012	0.0453	0.0138	0.0152	0.0268	3e-04	0.0329	0.053	0.112	0.0018	0.052	0.1169	0.0124	0.0108	0.0029	9e-04	0.0182	0.0157	0.1481	0.0274	0.1043	0.0572	7e-04
1	rs17188183	210334081	0.76	0.674502615793853	0.96	0.241969076141015	0.0986320172180312	0.280832618230808	0.0075	0.0096	0.0986	0.012	0.0453	0.0138	0.0152	0.0268	3e-04	0.0329	0.0533	0.112	0.0017	0.052	0.1169	0.0124	0.0108	0.0028	8e-04	0.0182	0.0157	0.1481	0.0274	0.1043	0.0572	6e-04
1	rs11119427	210344858	0.76	0.674502615793853	0.96	0.241969076141015	0.103479871226361	0.28001716471745	0.0076	0.0096	0.0988	0.012	0.0454	0.0139	0.0151	0.0268	3e-04	0.0332	0.0533	0.1117	0.0018	0.052	0.1165	0.0125	0.0105	0.0029	7e-04	0.0182	0.0158	0.148	0.0275	0.1042	0.0574	7e-04
1	rs56017365	210354889	0.76	0.674502615793853	0.95	0.274028283204826	0.122721951275622	0.254767063541176	0.0076	0.0096	0.0986	0.012	0.0452	0.014	0.0148	0.0268	4e-04	0.0331	0.0531	0.1117	0.002	0.0523	0.1158	0.0126	0.0102	0.0029	6e-04	0.0183	0.0162	0.1483	0.0276	0.1041	0.0576	7e-04
1	rs72743441	210362989	0.76	0.674502615793853	0.95	0.274028283204826	0.13912565852064	0.263977194986213	0.0076	0.0096	0.0986	0.012	0.0452	0.0141	0.0147	0.0269	4e-04	0.0331	0.053	0.1116	0.0021	0.0524	0.1156	0.0126	0.0101	0.0029	5e-04	0.0183	0.0164	0.1484	0.0276	0.1041	0.0577	7e-04
1	rs11812030	210370700	0.76	0.674502615793853	0.95	0.274028283204826	0.14451538026251	0.257825700739154	0.0077	0.0095	0.0986	0.0121	0.0451	0.0142	0.0148	0.0269	4e-04	0.033	0.0529	0.1118	0.0021	0.0526	0.1156	0.0126	0.0101	0.0029	5e-04	0.0183	0.0164	0.1478	0.0276	0.1039	0.0581	7e-04
1	rs61827947	210370807	0.76	0.674502615793853	0.95	0.274028283204826	0.144838135744595	0.248572250592162	0.0077	0.0095	0.0987	0.012	0.0451	0.0144	0.0147	0.0269	4e-04	0.033	0.0529	0.1118	0.0021	0.0526	0.1156	0.0126	0.01	0.0029	5e-04	0.0183	0.0164	0.1477	0.0276	0.1039	0.0581	7e-04
1	rs1338297	210396726	0.77	0.607778593196603	0.95	0.274028283204826	0.14007348064116	0.255106344637183	0.0077	0.0093	0.0988	0.012	0.0452	0.0149	0.0146	0.027	4e-04	0.0328	0.0527	0.112	0.0022	0.0526	0.1154	0.0123	0.0099	0.0028	6e-04	0.0182	0.0162	0.1478	0.0275	0.1039	0.0586	8e-04
1	rs2494186	210399713	0.76	0.674502615793853	0.95	0.274028283204826	0.151947681195903	0.244432118962801	0.0077	0.0094	0.0987	0.0121	0.0452	0.0149	0.0146	0.027	4e-04	0.0325	0.0527	0.1119	0.0022	0.0526	0.1154	0.0124	0.0099	0.0028	6e-04	0.0182	0.0162	0.1478	0.0274	0.1041	0.0586	8e-04
1	rs115784688	210405744	0.77	0.607778593196603	0.95	0.274028283204826	0.15415016994652	0.220822063965596	0.0077	0.0094	0.0989	0.0123	0.0453	0.015	0.0147	0.027	5e-04	0.0324	0.0527	0.1118	0.0022	0.0526	0.1155	0.0123	0.0099	0.0028	6e-04	0.0181	0.0162	0.1476	0.0274	0.1041	0.0584	8e-04
1	rs654523	210413739	0.77	0.607778593196603	0.95	0.274028283204826	0.164363025630071	0.218773296089836	0.0077	0.0094	0.0991	0.0125	0.0454	0.0151	0.0148	0.027	5e-04	0.0324	0.0527	0.1116	0.0023	0.0526	0.1155	0.0122	0.0099	0.0028	6e-04	0.0181	0.0163	0.1473	0.0272	0.1042	0.0582	9e-04
1	rs41314248	210418825	0.77	0.607778593196603	0.94	0.308944172156586	0.168358341383208	0.217052884243873	0.0078	0.0094	0.0991	0.0125	0.0455	0.0151	0.0147	0.027	5e-04	0.0321	0.0527	0.1116	0.0023	0.0526	0.1155	0.0121	0.0098	0.0028	6e-04	0.0181	0.0163	0.1473	0.0272	0.1042	0.0581	9e-04
1	rs12088691	210419650	0.77	0.607778593196603	0.92	0.387761932740255	0.168923572763161	0.204925658155829	0.0078	0.0094	0.0991	0.0125	0.0456	0.0151	0.0147	0.027	5e-04	0.0321	0.0527	0.1116	0.0023	0.0525	0.1155	0.0121	0.0097	0.0028	6e-04	0.0181	0.0163	0.1473	0.0272	0.1042	0.0581	9e-04
1	rs614167	210425895	0.77	0.607778593196603	0.91	0.431857736337621	0.18744403943167	0.190354815795888	0.0079	0.0094	0.0991	0.0125	0.0458	0.0151	0.0146	0.0271	6e-04	0.0316	0.0528	0.112	0.0024	0.0523	0.1156	0.0121	0.0095	0.0028	6e-04	0.0181	0.0164	0.1474	0.0272	0.1043	0.0581	9e-04
1	rs56375673	210429154	0.77	0.607778593196603	0.91	0.431857736337621	0.197199287709189	0.180677020444862	0.0079	0.0093	0.0991	0.0125	0.0459	0.0152	0.0146	0.0272	6e-04	0.0313	0.0528	0.1122	0.0024	0.0521	0.1157	0.0121	0.0093	0.0028	6e-04	0.0181	0.0164	0.1474	0.0271	0.1043	0.058	9e-04
1	rs115526327	210438333	0.77	0.607778593196603	0.91	0.431857736337621	0.181269551779599	0.15971987726673	0.0079	0.0093	0.0989	0.0123	0.0461	0.0151	0.0146	0.0273	6e-04	0.0312	0.0527	0.1122	0.0024	0.052	0.1157	0.012	0.0093	0.0029	6e-04	0.0181	0.0164	0.1474	0.0273	0.1042	0.0581	0.001
1	rs6690344	210443861	0.77	0.607778593196603	0.91	0.431857736337621	0.174600583147968	0.169888028207059	0.0079	0.0093	0.0987	0.0122	0.0466	0.0151	0.0146	0.0275	7e-04	0.0312	0.0526	0.1122	0.0024	0.052	0.1157	0.012	0.0093	0.0029	6e-04	0.0181	0.0164	0.1473	0.0274	0.1042	0.0581	0.001
1	rs10465661	210445579	0.77	0.607778593196603	0.91	0.431857736337621	0.168923572763161	0.167030541089163	0.008	0.0093	0.0984	0.0122	0.0467	0.0151	0.0147	0.0276	7e-04	0.0312	0.0526	0.1121	0.0024	0.052	0.1158	0.012	0.0094	0.0029	6e-04	0.018	0.0163	0.1475	0.0274	0.1039	0.0582	0.001
1	rs10489391	210458861	0.78	0.545501786478432	0.91	0.431857736337621	0.144999674374644	0.168604988694513	0.0082	0.0095	0.0967	0.0118	0.0472	0.0152	0.0146	0.0288	0.001	0.0313	0.0522	0.1113	0.0025	0.0518	0.1162	0.0114	0.0095	0.0031	7e-04	0.0174	0.0162	0.1487	0.0277	0.1032	0.0585	0.0012
1	rs645311	210459984	0.78	0.545501786478432	0.91	0.431857736337621	0.133458062641467	0.1634095378146	0.0082	0.0095	0.0966	0.0118	0.0474	0.0153	0.0146	0.0289	0.0011	0.0313	0.0522	0.1113	0.0025	0.0517	0.1162	0.0114	0.0098	0.0031	7e-04	0.0171	0.0161	0.1487	0.0275	0.1031	0.0584	0.0013
1	rs12123877	210461311	0.78	0.545501786478432	0.91	0.431857736337621	0.143196567390143	0.17276239914048	0.0082	0.0095	0.0965	0.0119	0.0475	0.0153	0.015	0.0289	0.0011	0.0321	0.0517	0.1116	0.0026	0.0517	0.1159	0.0113	0.0098	0.0031	8e-04	0.017	0.0164	0.1487	0.0265	0.1029	0.0586	0.0013
1	rs587203	210463786	0.78	0.545501786478432	0.91	0.431857736337621	0.154552635720142	0.160106858438354	0.0083	0.0095	0.0963	0.0121	0.0477	0.0153	0.0155	0.029	0.0011	0.0321	0.0517	0.1115	0.0026	0.0516	0.1153	0.0113	0.0096	0.003	8e-04	0.0169	0.0164	0.1486	0.0265	0.103	0.0586	0.0013
1	rs2884187	210467025	0.78	0.545501786478432	0.91	0.431857736337621	0.135093904426755	0.182396111102832	0.0081	0.0095	0.0957	0.0117	0.0481	0.0152	0.0153	0.0287	0.0013	0.0323	0.0519	0.1112	0.0027	0.0516	0.1153	0.0112	0.0094	0.0029	9e-04	0.0171	0.0163	0.1491	0.0268	0.1034	0.0586	0.0014
1	rs12739013	210468160	0.78	0.545501786478432	0.91	0.431857736337621	0.13210911627903	0.182396111102832	0.0081	0.0095	0.0956	0.0117	0.0482	0.0152	0.0153	0.0286	0.0013	0.0322	0.0519	0.1112	0.0027	0.0515	0.1154	0.0112	0.0093	0.0029	9e-04	0.0172	0.0163	0.1492	0.0269	0.1032	0.0587	0.0014
1	rs669189	210469000	0.78	0.545501786478432	0.91	0.431857736337621	0.129677642518308	0.180475142799252	0.0081	0.0094	0.0955	0.0116	0.0483	0.0152	0.0153	0.0289	0.0013	0.0322	0.0519	0.1111	0.0027	0.0516	0.1153	0.0114	0.0093	0.0028	9e-04	0.0172	0.0163	0.1494	0.027	0.1026	0.0588	0.0015
1	rs12727270	210475109	0.78	0.545501786478432	0.91	0.431857736337621	0.125754966361722	0.185545272145858	0.0081	0.0094	0.0954	0.0116	0.0482	0.0152	0.0153	0.0289	0.0014	0.0322	0.0519	0.111	0.0028	0.0515	0.1153	0.0113	0.0093	0.0028	0.001	0.0172	0.0163	0.1496	0.027	0.1023	0.0588	0.0015
1	rs116468887	210477128	0.78	0.545501786478432	0.91	0.431857736337621	0.11913023797046	0.171075384045467	0.0082	0.0094	0.0952	0.0117	0.0483	0.0152	0.0153	0.0289	0.0015	0.0323	0.0519	0.1107	0.0028	0.0515	0.1153	0.0113	0.0092	0.0028	0.0011	0.0173	0.0163	0.1499	0.0271	0.102	0.0588	0.0015
1	rs76771264	210477433	0.78	0.545501786478432	0.91	0.431857736337621	0.117671887708846	0.173060705414726	0.0082	0.0095	0.0952	0.0117	0.0483	0.0152	0.0153	0.0289	0.0015	0.0323	0.0518	0.1107	0.0028	0.0515	0.1153	0.0113	0.0092	0.0028	0.0011	0.0173	0.0163	0.1499	0.0271	0.1019	0.0588	0.0015
1	rs4844997	210486895	0.79	0.487570276707753	0.9	0.479198205640863	0.117899921480963	0.138499183774223	0.0088	0.0096	0.0947	0.0121	0.0484	0.0151	0.0153	0.0287	0.0021	0.032	0.0515	0.1109	0.0034	0.0505	0.1153	0.0114	0.009	0.0031	0.0015	0.018	0.0165	0.1509	0.0275	0.0994	0.0579	0.0019
1	rs687803	210489611	0.79	0.487570276707753	0.9	0.479198205640863	0.127333208170136	0.150532852689932	0.0089	0.0096	0.0947	0.0121	0.0484	0.0151	0.0152	0.0287	0.0022	0.032	0.0515	0.1109	0.0035	0.0504	0.1154	0.0114	0.009	0.0032	0.0016	0.0181	0.0166	0.151	0.0276	0.099	0.0579	0.0019
1	rs34591592	210494667	0.79	0.487570276707753	0.9	0.479198205640863	0.14851510071219	0.145544887728679	0.009	0.0098	0.095	0.0121	0.0484	0.015	0.0152	0.0286	0.0023	0.0317	0.0515	0.1114	0.0037	0.0501	0.115	0.0111	0.0089	0.0034	0.0016	0.0183	0.0166	0.151	0.0277	0.0987	0.0576	0.0021
1	rs11119462	210506364	0.79	0.487570276707753	0.89	0.529866637543626	0.147207251797085	0.192826857139163	0.0093	0.0103	0.0959	0.0119	0.0483	0.0148	0.0152	0.0284	0.0025	0.0316	0.0514	0.1105	0.0042	0.0508	0.1135	0.0116	0.009	0.0038	0.0018	0.0188	0.0165	0.1495	0.0278	0.0985	0.0572	0.0022
1	rs1999890	210510894	0.79	0.487570276707753	0.9	0.479198205640863	0.166599110094213	0.179668409768573	0.0094	0.0103	0.096	0.0119	0.0483	0.0148	0.0152	0.0284	0.0026	0.0317	0.0514	0.1103	0.0043	0.0509	0.1132	0.0117	0.009	0.0038	0.0018	0.019	0.0166	0.1494	0.0278	0.0984	0.0571	0.0023
1	rs12756099	210511383	0.79	0.487570276707753	0.9	0.479198205640863	0.163320940118538	0.190046572713624	0.0094	0.0103	0.096	0.0119	0.0483	0.0148	0.0152	0.0283	0.0026	0.0317	0.0515	0.1103	0.0043	0.0509	0.1131	0.0117	0.0089	0.0038	0.0019	0.019	0.0166	0.1494	0.0278	0.0984	0.0571	0.0023
1	rs1416032	210512590	0.79	0.487570276707753	0.9	0.479198205640863	0.168040883993482	0.174056350721269	0.0094	0.0104	0.096	0.0119	0.0485	0.0148	0.0152	0.0283	0.0026	0.0317	0.0515	0.1103	0.0043	0.051	0.1129	0.0117	0.0089	0.0039	0.0019	0.019	0.0166	0.1494	0.0278	0.0985	0.0571	0.0023
1	rs946125	210522817	0.8	0.433874260405774	0.9	0.479198205640863	0.182672490270936	0.195206015803662	0.0094	0.0104	0.0959	0.0116	0.0487	0.0146	0.0151	0.0282	0.0026	0.0314	0.0515	0.1101	0.0043	0.0514	0.1134	0.0115	0.0087	0.0039	0.0019	0.0195	0.0167	0.1495	0.0277	0.0983	0.0569	0.0023
1	rs115207590	210528728	0.8	0.433874260405774	0.89	0.529866637543626	0.17884768420685	0.194791540756906	0.0095	0.0104	0.0957	0.0116	0.0486	0.0146	0.0152	0.0282	0.0026	0.0315	0.0513	0.11	0.0043	0.0515	0.1136	0.0116	0.0087	0.0039	0.0019	0.0196	0.0167	0.1493	0.0276	0.0983	0.0571	0.0023
1	rs17708168	210529833	0.8	0.433874260405774	0.89	0.529866637543626	0.189742863979261	0.198324034213536	0.0095	0.0104	0.0957	0.0116	0.0486	0.0146	0.0152	0.0282	0.0026	0.0315	0.0512	0.11	0.0043	0.0518	0.1137	0.0116	0.0087	0.0039	0.0019	0.0196	0.0166	0.1494	0.0272	0.0983	0.0571	0.0023
1	rs1883655	210531438	0.8	0.433874260405774	0.89	0.529866637543626	0.183227997714598	0.205136415540656	0.0096	0.0104	0.0956	0.0116	0.0486	0.0146	0.0153	0.0282	0.0027	0.0314	0.051	0.1101	0.0043	0.0515	0.1137	0.0116	0.0087	0.0039	0.002	0.0196	0.0168	0.1494	0.0274	0.0983	0.0571	0.0023
1	rs34326582	210533428	0.8	0.433874260405774	0.89	0.529866637543626	0.184900347750194	0.201772997176456	0.0095	0.0104	0.0957	0.0116	0.0487	0.0146	0.0152	0.0283	0.0027	0.0313	0.051	0.1101	0.0043	0.0517	0.114	0.0116	0.0087	0.0038	0.0019	0.0197	0.0168	0.1491	0.0273	0.0982	0.057	0.0023
1	rs7527939	210536025	0.8	0.433874260405774	0.89	0.529866637543626	0.188195982667898	0.192104727748342	0.0095	0.0104	0.0957	0.0116	0.0487	0.0146	0.0152	0.0283	0.0027	0.0313	0.051	0.1101	0.0043	0.0517	0.1138	0.0116	0.0087	0.0038	0.0019	0.0197	0.0169	0.1492	0.0273	0.0982	0.057	0.0023
1	rs72745429	210540205	0.8	0.433874260405774	0.89	0.529866637543626	0.184937610370722	0.206191285363233	0.0095	0.0103	0.0959	0.0116	0.0486	0.0146	0.0152	0.0283	0.0027	0.0313	0.051	0.1103	0.0043	0.0517	0.1134	0.0117	0.0087	0.0038	0.002	0.0197	0.0169	0.1493	0.0273	0.0981	0.057	0.0023
1	rs74374729	210548035	0.8	0.433874260405774	0.89	0.529866637543626	0.181601263343001	0.192826857139163	0.0095	0.0103	0.0961	0.0116	0.0486	0.0145	0.0152	0.0283	0.0028	0.0312	0.051	0.1103	0.0043	0.0517	0.1134	0.0117	0.0087	0.0038	0.002	0.0198	0.0169	0.1491	0.0273	0.098	0.057	0.0023
1	rs72745454	210568621	0.8	0.433874260405774	0.89	0.529866637543626	0.168888213450139	0.197074828949194	0.0096	0.0102	0.0968	0.0115	0.0487	0.0144	0.0151	0.0282	0.003	0.0311	0.0507	0.1094	0.0044	0.0518	0.1131	0.0119	0.0087	0.0039	0.0023	0.0199	0.017	0.1484	0.0274	0.0982	0.0572	0.0025
1	rs2073039	210572004	0.8	0.433874260405774	0.89	0.529866637543626	0.172588688764315	0.201877822249935	0.0096	0.01	0.0975	0.0115	0.0492	0.0142	0.015	0.0281	0.0033	0.0308	0.0504	0.1085	0.0045	0.0519	0.1127	0.0122	0.0087	0.0041	0.0026	0.0202	0.0172	0.1473	0.0275	0.0984	0.0576	0.0026
1	rs11119483	210573393	0.8	0.433874260405774	0.89	0.529866637543626	0.169277403147579	0.214266761911741	0.0096	0.01	0.0975	0.0115	0.0492	0.0142	0.015	0.0281	0.0033	0.0308	0.0504	0.1083	0.0045	0.0523	0.1127	0.0122	0.0086	0.0041	0.0026	0.0202	0.0172	0.1472	0.0275	0.0984	0.0575	0.0026
1	rs7528344	210576545	0.8	0.433874260405774	0.89	0.529866637543626	0.162179126774927	0.218127618961104	0.0095	0.01	0.0976	0.0114	0.0492	0.0142	0.0149	0.0281	0.0034	0.0307	0.0503	0.1084	0.0045	0.0524	0.1126	0.0122	0.0086	0.0041	0.0026	0.0203	0.0172	0.147	0.0276	0.0984	0.0575	0.0027
1	rs2294851	210577884	0.8	0.433874260405774	0.89	0.529866637543626	0.161110789460621	0.224938286978408	0.0095	0.01	0.0977	0.0114	0.0491	0.0142	0.0149	0.0281	0.0034	0.0306	0.0502	0.1081	0.0046	0.0525	0.1126	0.0122	0.0087	0.0041	0.0027	0.0204	0.0172	0.147	0.0277	0.0982	0.0576	0.0027
1	rs80191815	210581189	0.8	0.433874260405774	0.89	0.529866637543626	0.155561511146069	0.252959970246721	0.0093	0.0101	0.0978	0.0115	0.0491	0.014	0.0146	0.0278	0.0036	0.0306	0.0499	0.1075	0.0046	0.053	0.1129	0.0123	0.0089	0.0042	0.0029	0.0206	0.0169	0.1472	0.0278	0.0976	0.058	0.0028
1	rs12086468	210585260	0.8	0.433874260405774	0.89	0.529866637543626	0.169135819228808	0.251945265711703	0.0091	0.0101	0.0989	0.0115	0.0486	0.0135	0.0144	0.0273	0.0038	0.0306	0.049	0.1062	0.0047	0.0538	0.1135	0.0125	0.0095	0.0043	0.0032	0.021	0.0164	0.1475	0.0282	0.0963	0.0586	0.0029
1	rs2092449	210585575	0.8	0.433874260405774	0.89	0.529866637543626	0.150820376561441	0.272480044775069	0.0091	0.0101	0.099	0.0115	0.0485	0.0133	0.0142	0.0272	0.0038	0.0305	0.0489	0.1064	0.0047	0.0538	0.1135	0.0124	0.0095	0.0043	0.0032	0.021	0.0164	0.1474	0.0282	0.0966	0.0586	0.0029
1	rs4845015	210587818	0.8	0.433874260405774	0.89	0.529866637543626	0.138213092686428	0.336070644071642	0.0091	0.0102	0.0985	0.0112	0.0488	0.0124	0.0129	0.0272	0.0039	0.0301	0.048	0.1064	0.0046	0.0545	0.1132	0.0124	0.0098	0.0043	0.0032	0.0215	0.0165	0.1475	0.0283	0.0984	0.0596	0.0029
1	rs926580	210589846	0.8	0.433874260405774	0.89	0.529866637543626	0.146816236965251	0.408442986638036	0.0088	0.0103	0.0991	0.0111	0.0488	0.0121	0.0123	0.027	0.0036	0.0299	0.0479	0.1066	0.0045	0.0547	0.1135	0.0123	0.0099	0.0041	0.0031	0.0217	0.0164	0.1478	0.0282	0.0986	0.0599	0.0027
1	rs76661224	210590022	0.8	0.433874260405774	0.89	0.529866637543626	0.147958425270984	0.395508401479869	0.0087	0.0103	0.0991	0.0111	0.0488	0.0121	0.0123	0.027	0.0036	0.0299	0.0479	0.1067	0.0045	0.0547	0.1135	0.0122	0.0099	0.0041	0.0031	0.0217	0.0164	0.1478	0.0282	0.0986	0.0599	0.0027
1	rs11119491	210599633	0.8	0.433874260405774	0.9	0.479198205640863	0.138213092686428	0.445916567275182	0.0086	0.0103	0.0993	0.0109	0.0489	0.0121	0.012	0.027	0.0035	0.0302	0.0479	0.1066	0.0044	0.0547	0.1137	0.0122	0.01	0.004	0.0031	0.0218	0.0164	0.1481	0.028	0.0988	0.06	0.0027
1	rs910029	210612528	0.8	0.433874260405774	0.89	0.529866637543626	0.176299583474479	0.386650847060502	0.0084	0.0103	0.0998	0.0107	0.0488	0.0119	0.0115	0.0272	0.0035	0.0297	0.0477	0.1066	0.0044	0.0548	0.1144	0.0123	0.0103	0.0041	0.003	0.0219	0.0166	0.1478	0.0279	0.0992	0.0599	0.0024
1	rs3765848	210613971	0.8	0.433874260405774	0.89	0.529866637543626	0.175864889804398	0.372646469071057	0.0084	0.0103	0.0999	0.0107	0.0489	0.0118	0.0115	0.0272	0.0035	0.0297	0.0477	0.1068	0.0044	0.0548	0.1147	0.0123	0.0103	0.0041	0.003	0.0219	0.0166	0.147	0.0279	0.0992	0.0599	0.0024
1	rs3765843	210622889	0.8	0.433874260405774	0.89	0.529866637543626	0.202065333848041	0.428318825320055	0.0085	0.0103	0.1	0.0107	0.049	0.0118	0.0115	0.0272	0.0036	0.0294	0.0478	0.1067	0.0044	0.055	0.1148	0.012	0.0104	0.0042	0.0029	0.022	0.0167	0.1471	0.028	0.0989	0.06	0.0024
1	rs79247093	210632800	0.8	0.433874260405774	0.89	0.529866637543626	0.329084183054148	0.566923369885768	0.0087	0.0101	0.099	0.01	0.0495	0.0116	0.0111	0.0272	0.0037	0.0282	0.0478	0.1079	0.0043	0.0549	0.1176	0.0116	0.0106	0.0047	0.0024	0.0221	0.0173	0.1468	0.0279	0.0978	0.0601	0.0022
1	rs12407384	210637297	0.8	0.433874260405774	0.89	0.529866637543626	0.330005154847749	0.522264840801192	0.0087	0.0101	0.099	0.01	0.0495	0.0116	0.0111	0.0272	0.0037	0.0282	0.0478	0.108	0.0043	0.0549	0.1176	0.0116	0.0106	0.0047	0.0024	0.0221	0.0173	0.1468	0.0279	0.0978	0.0601	0.0022
1	rs12130471	210643962	0.8	0.433874260405774	0.9	0.479198205640863	0.337473019399268	0.597662511720021	0.0087	0.0101	0.0989	0.01	0.0495	0.0116	0.0111	0.0272	0.0037	0.0282	0.0478	0.108	0.0043	0.0549	0.1178	0.0116	0.0107	0.0047	0.0024	0.0222	0.0174	0.1467	0.0278	0.0977	0.0602	0.0022
1	rs2501903	210648578	0.8	0.433874260405774	0.9	0.479198205640863	0.34612904173527	0.582955709758999	0.0087	0.0102	0.0987	0.0099	0.0494	0.0117	0.0112	0.0272	0.0037	0.0283	0.0479	0.1082	0.0043	0.0549	0.1177	0.0117	0.0107	0.0047	0.0023	0.0222	0.0174	0.1466	0.0278	0.0975	0.0601	0.0022
1	rs2206610	210654164	0.8	0.433874260405774	0.9	0.479198205640863	0.348179150915761	0.523928211837005	0.0087	0.0101	0.0986	0.0098	0.0494	0.0116	0.0112	0.0272	0.0037	0.0284	0.0481	0.1084	0.0043	0.0548	0.118	0.0116	0.0109	0.0047	0.0023	0.0222	0.0173	0.1465	0.0279	0.0971	0.0601	0.0022
1	rs12755271	210658336	0.8	0.433874260405774	0.92	0.387761932740255	0.354048283013864	0.501585960537479	0.0087	0.0101	0.0986	0.0094	0.0495	0.0115	0.0114	0.0273	0.0036	0.0289	0.0485	0.109	0.0042	0.0547	0.1184	0.0115	0.0113	0.0044	0.0021	0.0221	0.0171	0.1462	0.0281	0.096	0.0604	0.0021
1	rs2473622	210660163	0.8	0.433874260405774	0.92	0.387761932740255	0.492999398647009	0.483022604687861	0.0089	0.0102	0.0984	0.0095	0.0495	0.0119	0.0117	0.0265	0.0033	0.0289	0.0489	0.1102	0.0043	0.0555	0.1172	0.0115	0.012	0.0041	0.0019	0.0226	0.017	0.1465	0.0284	0.0925	0.0614	0.0019
1	rs7546331	210665583	0.8	0.433874260405774	0.92	0.387761932740255	0.494629113775997	0.554795101316123	0.0089	0.0102	0.0983	0.0095	0.0495	0.0119	0.0117	0.0264	0.0033	0.0291	0.0487	0.1105	0.0043	0.0555	0.1171	0.0115	0.0119	0.0041	0.0019	0.0227	0.0169	0.1468	0.0285	0.0923	0.0615	0.0019
1	rs7544655	210675102	0.8	0.433874260405774	0.92	0.387761932740255	0.509094782373186	0.608138515335024	0.0089	0.0103	0.0981	0.0093	0.0498	0.0118	0.0117	0.0263	0.003	0.029	0.0487	0.1106	0.0048	0.0558	0.1167	0.0112	0.0114	0.0041	0.002	0.0225	0.0169	0.1473	0.0285	0.0923	0.0618	0.002
1	rs77178821	210678770	0.8	0.433874260405774	0.92	0.387761932740255	0.544978249781555	0.70487453523066	0.009	0.0103	0.0979	0.0094	0.0503	0.0118	0.0118	0.0263	0.003	0.029	0.0487	0.1105	0.0049	0.0559	0.1162	0.0112	0.0114	0.0041	0.002	0.0226	0.0169	0.1473	0.0286	0.0917	0.0619	0.002
1	rs116808710	210681886	0.8	0.433874260405774	0.92	0.387761932740255	0.566259143982976	0.7801143813766	0.009	0.0104	0.098	0.0092	0.0504	0.0118	0.0119	0.0261	0.003	0.0291	0.0487	0.1104	0.0049	0.0559	0.1162	0.0112	0.0113	0.0041	0.002	0.0226	0.0169	0.1475	0.0286	0.0915	0.062	0.002
1	rs9943201	210684528	0.8	0.433874260405774	0.92	0.387761932740255	0.557727413060121	0.725921637495416	0.009	0.0104	0.098	0.0092	0.0505	0.0118	0.0119	0.026	0.003	0.0291	0.0487	0.1104	0.0049	0.0559	0.1162	0.0113	0.0113	0.0041	0.002	0.0226	0.0169	0.1476	0.0286	0.0914	0.062	0.002
1	rs17260473	210687957	0.8	0.433874260405774	0.92	0.387761932740255	0.570950569857836	0.74604982427432	0.0091	0.0104	0.0978	0.0092	0.0506	0.0117	0.012	0.0259	0.0029	0.0291	0.0488	0.1103	0.0048	0.056	0.1162	0.0114	0.0114	0.0038	0.002	0.0227	0.0169	0.1476	0.0286	0.0913	0.062	0.002
1	rs76857740	210690808	0.8	0.433874260405774	0.92	0.387761932740255	0.563653204439333	0.7436401140935	0.0091	0.0104	0.0977	0.0092	0.0507	0.0117	0.012	0.0259	0.0029	0.0292	0.0489	0.1103	0.0047	0.0561	0.1162	0.0114	0.0116	0.0037	0.002	0.0227	0.0168	0.1475	0.0287	0.0912	0.0619	0.002
1	rs11577097	210697477	0.8	0.433874260405774	0.92	0.387761932740255	0.541567006182795	0.765842926999126	0.0094	0.0105	0.0975	0.0093	0.0505	0.0121	0.0125	0.0257	0.003	0.0294	0.0495	0.1099	0.0042	0.0563	0.1157	0.0117	0.012	0.0036	0.0022	0.0227	0.017	0.147	0.0286	0.0901	0.0619	0.0022
1	rs6700615	210697994	0.8	0.433874260405774	0.91	0.431857736337621	0.531783644611969	0.749516766081793	0.0094	0.0105	0.0975	0.0093	0.0505	0.0121	0.0126	0.0257	0.003	0.0294	0.0496	0.1098	0.0042	0.0563	0.1156	0.0117	0.0121	0.0036	0.0022	0.0227	0.0171	0.1469	0.0286	0.09	0.0619	0.0022
1	rs6688831	210698813	0.8	0.433874260405774	0.91	0.431857736337621	0.508586060218725	0.652073068846654	0.0094	0.0105	0.0974	0.0094	0.0506	0.0122	0.0126	0.0257	0.0029	0.0294	0.0497	0.1098	0.0041	0.0563	0.1156	0.0117	0.0122	0.0035	0.0022	0.0228	0.0171	0.1468	0.0287	0.0897	0.0619	0.0022
1	rs12402332	210699024	0.8	0.433874260405774	0.9	0.479198205640863	0.508014038888431	0.662029968000553	0.0094	0.0105	0.0974	0.0094	0.0506	0.0122	0.0126	0.0257	0.0029	0.0294	0.0497	0.1098	0.0041	0.0563	0.1156	0.0117	0.0122	0.0035	0.0022	0.0228	0.0171	0.1468	0.0287	0.0897	0.0619	0.0022
1	rs11583907	210699305	0.8	0.433874260405774	0.9	0.479198205640863	0.512981790104098	0.663350387427921	0.0094	0.0105	0.0974	0.0094	0.0505	0.0122	0.0126	0.0258	0.0029	0.0293	0.0497	0.1098	0.0041	0.0563	0.1156	0.0117	0.0122	0.0035	0.0022	0.0229	0.0171	0.1468	0.0288	0.0897	0.0619	0.0022
1	rs72749352	210702922	0.81	0.384295662080596	0.9	0.479198205640863	0.653649386687295	0.586802377242007	0.0103	0.0098	0.096	0.01	0.0498	0.0139	0.0142	0.0282	0.003	0.0299	0.0497	0.1104	0.0044	0.0584	0.1089	0.0122	0.0137	0.003	0.0022	0.0232	0.017	0.1427	0.03	0.0875	0.0626	0.0027
1	rs11119532	210708306	0.81	0.384295662080596	0.9	0.479198205640863	0.585608648132183	0.576274246854204	0.0103	0.0098	0.096	0.01	0.0498	0.014	0.0143	0.0283	0.003	0.03	0.0497	0.1104	0.0045	0.0586	0.1086	0.0123	0.0138	0.003	0.0022	0.0233	0.017	0.1425	0.0301	0.0874	0.0627	0.0027
1	rs11119533	210709330	0.81	0.384295662080596	0.9	0.479198205640863	0.572764951799743	0.631829350274325	0.0103	0.0098	0.096	0.01	0.0498	0.014	0.0143	0.028	0.003	0.0303	0.0497	0.1105	0.0045	0.0586	0.1086	0.0123	0.0138	0.003	0.0022	0.0233	0.017	0.1424	0.0301	0.0874	0.0627	0.0027
1	rs12122837	210711660	0.81	0.384295662080596	0.9	0.479198205640863	0.584386195990201	0.641714224778156	0.0104	0.0098	0.0959	0.01	0.0498	0.0141	0.0143	0.028	0.003	0.0303	0.0497	0.1107	0.0045	0.0586	0.1086	0.0123	0.0138	0.003	0.0022	0.0233	0.0171	0.1421	0.03	0.0874	0.0627	0.0027
1	rs10863841	210712461	0.81	0.384295662080596	0.9	0.479198205640863	0.618572983564717	0.703833252178182	0.0104	0.0098	0.0959	0.01	0.0498	0.0141	0.0143	0.028	0.003	0.0303	0.0497	0.1107	0.0045	0.0586	0.1086	0.0123	0.0138	0.003	0.0022	0.0233	0.017	0.1421	0.03	0.0874	0.0626	0.0027
1	rs12040304	210729897	0.81	0.384295662080596	0.9	0.479198205640863	0.710307426572098	0.802698027345086	0.0107	0.01	0.0955	0.0103	0.0496	0.0141	0.0144	0.0282	0.0032	0.0297	0.0497	0.1108	0.0045	0.0589	0.1081	0.0128	0.0144	0.0032	0.0024	0.0233	0.017	0.1404	0.0296	0.0873	0.0624	0.003
1	rs4845053	210732325	0.81	0.384295662080596	0.9	0.479198205640863	0.858040593045189	1.02834274433786	0.0108	0.0102	0.0955	0.0102	0.0495	0.0138	0.0145	0.0282	0.0032	0.0295	0.0496	0.1108	0.0045	0.0589	0.1081	0.0129	0.0144	0.0033	0.0025	0.0234	0.017	0.14	0.0296	0.0875	0.0626	0.003
1	rs17260550	210732367	0.81	0.384295662080596	0.9	0.479198205640863	0.85779903537172	1.01548778335529	0.0108	0.0102	0.0955	0.0102	0.0495	0.0138	0.0145	0.0282	0.0032	0.0295	0.0496	0.1108	0.0045	0.0589	0.1081	0.0129	0.0144	0.0033	0.0025	0.0234	0.017	0.14	0.0296	0.0875	0.0626	0.003
1	rs114289298	210738256	0.81	0.384295662080596	0.89	0.529866637543626	1.01159910018847	1.18884821919507	0.0108	0.0103	0.0957	0.0102	0.0494	0.0139	0.0145	0.0281	0.0033	0.0296	0.0494	0.1103	0.0048	0.0588	0.1079	0.013	0.0145	0.0033	0.0025	0.0234	0.017	0.1394	0.0296	0.0877	0.0627	0.0032
1	rs2501909	210738604	0.81	0.384295662080596	0.89	0.529866637543626	0.983988663768629	1.12652345364263	0.0108	0.0103	0.0957	0.0102	0.0494	0.0139	0.0145	0.0281	0.0033	0.0296	0.0495	0.1103	0.0048	0.0588	0.1079	0.013	0.0145	0.0033	0.0025	0.0234	0.017	0.1393	0.0296	0.0877	0.0626	0.0032
1	rs4845054	210746520	0.82	0.338707801994422	0.89	0.529866637543626	0.618712363597015	0.591940704222597	0.0117	0.0102	0.0943	0.0111	0.0495	0.0143	0.0159	0.0295	0.0039	0.0301	0.0478	0.1075	0.0055	0.058	0.105	0.0143	0.0154	0.0037	0.0029	0.0225	0.0172	0.1373	0.0297	0.0882	0.0639	0.0037
1	rs2501907	210747424	0.81	0.384295662080596	0.89	0.529866637543626	0.627452160438155	0.585519478473959	0.0121	0.0103	0.0943	0.0113	0.0494	0.0147	0.0166	0.0307	0.0045	0.0306	0.0467	0.1054	0.0059	0.0573	0.1036	0.0155	0.0159	0.0041	0.0033	0.0221	0.0177	0.1344	0.0297	0.0881	0.0648	0.0041
1	rs2490218	210747866	0.81	0.384295662080596	0.89	0.529866637543626	0.840323350667189	0.814194473988752	0.0122	0.0103	0.0949	0.0114	0.0493	0.0149	0.017	0.0313	0.0046	0.0312	0.0467	0.104	0.0058	0.0563	0.1027	0.0161	0.0163	0.0041	0.0035	0.022	0.0179	0.1334	0.0298	0.0875	0.0656	0.0039
1	rs12567982	210749312	0.81	0.384295662080596	0.88	0.583941145430028	0.636600978875154	0.763570843611694	0.0123	0.0102	0.0951	0.0114	0.0492	0.0149	0.0172	0.0316	0.0046	0.0313	0.0466	0.1037	0.0059	0.0558	0.1026	0.0162	0.0165	0.0043	0.0037	0.022	0.0179	0.133	0.0298	0.0873	0.0657	0.0041
1	rs12217125	210750063	0.81	0.384295662080596	0.88	0.583941145430028	0.576334325868164	0.728168753467127	0.0123	0.0102	0.095	0.0115	0.0492	0.0148	0.0171	0.0315	0.0046	0.0316	0.0467	0.1037	0.0059	0.0558	0.1026	0.0162	0.0164	0.0043	0.0037	0.0221	0.0179	0.133	0.0298	0.0873	0.0656	0.0041
1	rs12118133	210752116	0.81	0.384295662080596	0.88	0.583941145430028	0.632230154927358	0.675850597349869	0.0123	0.0103	0.0949	0.0115	0.049	0.0147	0.0171	0.0316	0.0046	0.0316	0.0466	0.1038	0.0059	0.0558	0.103	0.0162	0.0164	0.0043	0.0037	0.0221	0.0178	0.1328	0.0298	0.0874	0.0657	0.0041
1	rs10779538	210754680	0.81	0.384295662080596	0.89	0.529866637543626	0.712088664165121	0.779962259350924	0.0123	0.0104	0.0946	0.0115	0.0486	0.0145	0.0171	0.0317	0.0046	0.0316	0.0464	0.1038	0.0058	0.0558	0.1037	0.0163	0.0164	0.0042	0.0038	0.0221	0.0178	0.1325	0.0298	0.0877	0.0658	0.004
1	rs72749391	210758479	0.81	0.384295662080596	0.89	0.529866637543626	0.711940152006363	0.669079157688549	0.0124	0.0104	0.0943	0.0115	0.048	0.0143	0.0172	0.0319	0.0044	0.0317	0.0462	0.1039	0.0058	0.0558	0.1048	0.0164	0.0163	0.0042	0.0038	0.0221	0.0179	0.1319	0.03	0.0879	0.0658	0.0039
1	rs73061892	210760144	0.81	0.384295662080596	0.89	0.529866637543626	0.717146257060486	0.781179413861393	0.0124	0.0104	0.0942	0.0115	0.0478	0.0142	0.0173	0.0319	0.0043	0.0317	0.0461	0.1039	0.0058	0.0559	0.1052	0.0165	0.0163	0.0042	0.0038	0.0221	0.0179	0.1318	0.03	0.0881	0.0659	0.0039
1	rs12117119	210760414	0.81	0.384295662080596	0.89	0.529866637543626	0.704014835781256	0.69655395532931	0.0124	0.0104	0.0942	0.0115	0.0478	0.0142	0.0173	0.0319	0.0043	0.0317	0.0461	0.1039	0.0058	0.0559	0.1052	0.0165	0.0163	0.0042	0.0038	0.0221	0.0179	0.1318	0.03	0.0881	0.0659	0.0039
1	rs6691952	210771400	0.81	0.384295662080596	0.89	0.529866637543626	0.787426281233069	0.816958750104297	0.0124	0.0104	0.0941	0.0115	0.0477	0.0138	0.0174	0.0319	0.0043	0.0314	0.0459	0.1043	0.0057	0.0561	0.1057	0.0166	0.0163	0.0041	0.0038	0.0221	0.0179	0.1313	0.0301	0.088	0.0661	0.0038
1	rs114281069	210774654	0.81	0.384295662080596	0.89	0.529866637543626	0.776516219683855	0.759787293105905	0.0124	0.0104	0.0942	0.0115	0.0475	0.0138	0.0174	0.0319	0.0043	0.0314	0.0459	0.1041	0.0057	0.0559	0.1061	0.0166	0.0163	0.0041	0.0038	0.0221	0.0179	0.1313	0.0301	0.088	0.0661	0.0038
1	rs74855193	210776171	0.81	0.384295662080596	0.89	0.529866637543626	0.789367581831457	0.895448483061313	0.0124	0.0105	0.0942	0.0115	0.0475	0.0138	0.0175	0.0319	0.0043	0.0315	0.0459	0.1041	0.0057	0.0558	0.1062	0.0167	0.0163	0.0041	0.0038	0.022	0.0179	0.1312	0.0302	0.088	0.0661	0.0038
1	rs56219586	210778036	0.81	0.384295662080596	0.9	0.479198205640863	0.777905309678774	0.808058730682054	0.0124	0.0105	0.0942	0.0115	0.0475	0.0138	0.0175	0.0319	0.0043	0.0315	0.0459	0.104	0.0058	0.0557	0.1063	0.0167	0.0163	0.0042	0.0038	0.022	0.0179	0.1311	0.0302	0.088	0.0661	0.0038
1	rs12069347	210778947	0.81	0.384295662080596	0.9	0.479198205640863	0.762302198989233	0.802544975626762	0.0124	0.0105	0.0943	0.0115	0.0475	0.0138	0.0175	0.0319	0.0043	0.0315	0.046	0.104	0.0058	0.0556	0.1063	0.0167	0.0163	0.0042	0.0038	0.022	0.0179	0.1312	0.0299	0.0881	0.066	0.0038
1	rs4245754	210780547	0.81	0.384295662080596	0.9	0.479198205640863	0.91097095147567	0.967403104365667	0.0125	0.0107	0.0944	0.0116	0.0474	0.0138	0.0175	0.0318	0.0044	0.0313	0.0459	0.104	0.0057	0.0554	0.1062	0.0169	0.0163	0.0041	0.0039	0.022	0.018	0.1311	0.0298	0.0882	0.0658	0.0038
1	rs76529916	210781091	0.81	0.384295662080596	0.9	0.479198205640863	0.935050677801819	1.01259968713443	0.0126	0.0107	0.0944	0.0117	0.0473	0.0137	0.0175	0.0319	0.0044	0.0313	0.0459	0.1039	0.0057	0.0554	0.1061	0.017	0.0163	0.0041	0.0039	0.022	0.018	0.1311	0.0298	0.0882	0.0658	0.0039
1	rs71638175	210789808	0.81	0.384295662080596	0.86	0.702596200902853	0.612385171316319	0.26580854189286	0.0111	0.0102	0.0982	0.0129	0.0456	0.0139	0.0206	0.0329	0.0036	0.0335	0.0433	0.0982	0.0049	0.0555	0.1069	0.0181	0.0158	0.0039	0.0029	0.0206	0.016	0.1272	0.0339	0.095	0.0648	0.0031
1	rs4488079	210790214	0.81	0.384295662080596	0.85	0.767309033253442	0.52350207906397	0.260781864474684	0.011	0.0102	0.0986	0.0131	0.0456	0.0139	0.0209	0.0331	0.0036	0.0337	0.0431	0.0977	0.0049	0.0555	0.1073	0.0182	0.0158	0.0039	0.0028	0.0205	0.0158	0.1268	0.0341	0.0957	0.0647	0.003
1	rs112016665	210790714	0.81	0.384295662080596	0.85	0.767309033253442	0.630190455605096	0.329938822764809	0.0107	0.01	0.0995	0.0131	0.045	0.0137	0.0209	0.0332	0.0035	0.034	0.0428	0.0974	0.0048	0.0558	0.1076	0.0181	0.0155	0.0039	0.0027	0.0203	0.0153	0.1269	0.0342	0.0965	0.0644	0.0029
1	rs72751412	210791153	0.81	0.384295662080596	0.84	0.835693000351761	0.504271760538556	0.408442986638036	0.0104	0.0099	0.1002	0.0131	0.0447	0.0137	0.0209	0.0334	0.0034	0.0344	0.0426	0.0972	0.0047	0.056	0.1078	0.0181	0.0152	0.0039	0.0027	0.0201	0.0152	0.127	0.0344	0.0973	0.0642	0.0029
1	rs116675478	210792375	0.81	0.384295662080596	0.84	0.835693000351761	0.606156933457451	0.369357607049417	0.0099	0.0096	0.1009	0.013	0.0439	0.0135	0.0212	0.033	0.0032	0.0348	0.0425	0.0968	0.0043	0.0557	0.109	0.0177	0.015	0.0038	0.0028	0.0198	0.0143	0.1277	0.0347	0.0996	0.0637	0.0027
1	rs116548196	210793055	0.81	0.384295662080596	0.84	0.835693000351761	0.56893774339961	0.349426382030218	0.0099	0.0095	0.1009	0.013	0.0438	0.0135	0.0212	0.033	0.0031	0.0349	0.0424	0.0967	0.0043	0.0557	0.1093	0.0177	0.015	0.0037	0.0028	0.0198	0.0142	0.1278	0.0346	0.1	0.0636	0.0027
1	rs11119552	210793972	0.81	0.384295662080596	0.83	0.907803730152893	0.493813932299374	0.27780746404759	0.0098	0.0095	0.1009	0.013	0.0437	0.0135	0.0212	0.033	0.0031	0.035	0.0424	0.0967	0.0043	0.0557	0.1094	0.0177	0.015	0.0037	0.0028	0.0198	0.0142	0.1279	0.0347	0.1002	0.0636	0.0027
1	rs12409512	210794975	0.81	0.384295662080596	0.84	0.835693000351761	0.496449928659993	0.24655537161981	0.0098	0.0095	0.1007	0.013	0.0437	0.0135	0.0213	0.0331	0.0031	0.0351	0.0425	0.0966	0.0042	0.0558	0.1095	0.0176	0.0149	0.0037	0.0028	0.0198	0.014	0.128	0.0347	0.1004	0.0635	0.0026
1	rs111316910	210796189	0.8	0.433874260405774	0.84	0.835693000351761	0.492748903280075	0.284920754151738	0.0098	0.0094	0.1005	0.013	0.0437	0.0135	0.0214	0.0331	0.0031	0.0353	0.0425	0.0965	0.0042	0.0558	0.1095	0.0176	0.0149	0.0037	0.0028	0.0199	0.014	0.1281	0.0347	0.1006	0.0634	0.0026
1	rs74443351	210797085	0.8	0.433874260405774	0.84	0.835693000351761	0.474383050181882	0.31306782631699	0.0098	0.0094	0.1003	0.013	0.0437	0.0135	0.0214	0.0332	0.0031	0.0354	0.0425	0.0964	0.0042	0.0558	0.1096	0.0176	0.0148	0.0037	0.0028	0.0199	0.014	0.1281	0.0348	0.1008	0.0633	0.0026
1	rs76253510	210801894	0.8	0.433874260405774	0.84	0.835693000351761	0.363511623872907	0.209154484200556	0.0097	0.0093	0.0998	0.0131	0.0436	0.0136	0.0216	0.0334	0.003	0.0359	0.0426	0.096	0.0042	0.0557	0.1097	0.0176	0.0147	0.0036	0.0028	0.0199	0.0138	0.1286	0.0348	0.1014	0.0629	0.0026
1	rs35048095	210802250	0.8	0.433874260405774	0.84	0.835693000351761	0.364211720522009	0.19025204923699	0.0097	0.0093	0.0998	0.0131	0.0436	0.0136	0.0216	0.0334	0.003	0.0359	0.0426	0.096	0.0042	0.0557	0.1097	0.0176	0.0147	0.0036	0.0028	0.0199	0.0138	0.1286	0.0348	0.1014	0.0629	0.0026
1	rs4951682	210804430	0.8	0.433874260405774	0.84	0.835693000351761	0.342987250826669	0.182700060279102	0.0097	0.0089	0.0998	0.0131	0.0436	0.0136	0.0216	0.0335	0.003	0.036	0.0428	0.0959	0.0041	0.0558	0.1096	0.0176	0.0147	0.0036	0.0027	0.0199	0.0139	0.1288	0.0346	0.1016	0.0629	0.0026
1	rs114286036	210805896	0.8	0.433874260405774	0.84	0.835693000351761	0.348758517651106	0.210428719324643	0.0097	0.0089	0.0997	0.0132	0.0436	0.0136	0.0216	0.0335	0.003	0.036	0.043	0.0958	0.0041	0.0559	0.1097	0.0176	0.0147	0.0036	0.0027	0.0199	0.0138	0.1289	0.0345	0.1017	0.0629	0.0025
1	rs12138848	210808177	0.8	0.433874260405774	0.84	0.835693000351761	0.347232169326247	0.173359190580516	0.0096	0.0088	0.0997	0.0132	0.0435	0.0136	0.0216	0.0336	0.0029	0.0361	0.0432	0.0955	0.0041	0.056	0.1097	0.0175	0.0147	0.0036	0.0027	0.0199	0.0138	0.1289	0.0345	0.1018	0.0629	0.0025
1	rs113873878	210812981	0.8	0.433874260405774	0.83	0.907803730152893	0.347705493584411	0.137764962141785	0.0096	0.0088	0.0997	0.0132	0.0435	0.0135	0.0216	0.0338	0.0029	0.0362	0.0438	0.095	0.004	0.0562	0.1099	0.0175	0.0146	0.0036	0.0027	0.0198	0.0137	0.1291	0.0343	0.102	0.0628	0.0025
1	rs78535458	210813220	0.8	0.433874260405774	0.83	0.907803730152893	0.347758105730007	0.129514703686575	0.0096	0.0088	0.0996	0.0133	0.0435	0.0135	0.0216	0.0338	0.0029	0.0362	0.0438	0.095	0.004	0.0562	0.1099	0.0175	0.0146	0.0036	0.0027	0.0198	0.0137	0.1291	0.0343	0.102	0.0628	0.0025
1	rs78200613	210815145	0.8	0.433874260405774	0.83	0.907803730152893	0.344032867232437	0.111212169962147	0.0095	0.0088	0.0996	0.0133	0.0435	0.0135	0.0216	0.0338	0.0028	0.0362	0.0438	0.095	0.004	0.0562	0.1099	0.0174	0.0146	0.0036	0.0027	0.0198	0.0137	0.1291	0.0343	0.1021	0.0628	0.0025
1	rs12094531	210822871	0.8	0.433874260405774	0.84	0.835693000351761	0.344242188236102	0.184019178065033	0.0094	0.0086	0.0995	0.0134	0.0434	0.0137	0.0217	0.034	0.0026	0.0365	0.0437	0.095	0.0038	0.0563	0.1101	0.0173	0.0145	0.0035	0.0026	0.0196	0.0134	0.1296	0.0343	0.1028	0.0627	0.0023
1	rs77062243	210826512	0.8	0.433874260405774	0.84	0.835693000351761	0.34387591972583	0.153287601628678	0.0093	0.0085	0.0996	0.0134	0.0434	0.0137	0.0217	0.0341	0.0026	0.0365	0.0437	0.0951	0.0037	0.0563	0.1101	0.0173	0.0144	0.0035	0.0025	0.0196	0.0134	0.1297	0.0343	0.103	0.0627	0.0023
1	rs61827432	210828485	0.8	0.433874260405774	0.84	0.835693000351761	0.345604380636497	0.131582166510464	0.0093	0.0085	0.0998	0.0134	0.0434	0.0137	0.0217	0.034	0.0026	0.0365	0.0437	0.0951	0.0037	0.0563	0.1101	0.0172	0.0144	0.0035	0.0025	0.0196	0.0133	0.1299	0.0343	0.103	0.0627	0.0022
1	rs115619013	210828634	0.8	0.433874260405774	0.84	0.835693000351761	0.34612904173527	0.141357726716542	0.0093	0.0085	0.0998	0.0134	0.0434	0.0137	0.0217	0.034	0.0026	0.0365	0.0437	0.0951	0.0037	0.0563	0.1101	0.0172	0.0143	0.0035	0.0025	0.0196	0.0133	0.1299	0.0343	0.103	0.0627	0.0022
1	rs2078224	210835426	0.8	0.433874260405774	0.84	0.835693000351761	0.375561654146753	0.10058455016583	0.0093	0.0085	0.1001	0.0134	0.0433	0.0135	0.0216	0.0341	0.0025	0.0366	0.0437	0.0951	0.0036	0.0562	0.1102	0.0171	0.0139	0.0035	0.0024	0.0195	0.0132	0.1306	0.0342	0.1034	0.0628	0.0022
1	rs75955149	210835941	0.8	0.433874260405774	0.84	0.835693000351761	0.372448589444756	0.100015331350576	0.0093	0.0084	0.1001	0.0134	0.0436	0.0135	0.0216	0.034	0.0025	0.0366	0.0436	0.0951	0.0036	0.0562	0.1102	0.0171	0.0139	0.0035	0.0024	0.0195	0.0132	0.1306	0.0342	0.1034	0.0627	0.0021
1	rs1890843	210836847	0.8	0.433874260405774	0.84	0.835693000351761	0.374194649675633	0.107846881974332	0.0092	0.0084	0.1003	0.0134	0.0435	0.0135	0.0216	0.034	0.0024	0.0366	0.0436	0.0951	0.0036	0.0562	0.1103	0.0171	0.0139	0.0035	0.0024	0.0194	0.0132	0.1306	0.0342	0.1036	0.0627	0.0021
1	rs113062076	210837704	0.8	0.433874260405774	0.84	0.835693000351761	0.375014547751223	0.104026197581515	0.0092	0.0084	0.1004	0.0134	0.0435	0.0135	0.0216	0.034	0.0024	0.0366	0.0436	0.095	0.0036	0.0562	0.1103	0.017	0.0139	0.0035	0.0024	0.0194	0.0132	0.1306	0.0341	0.1037	0.0627	0.0021
1	rs76137482	210845493	0.8	0.433874260405774	0.84	0.835693000351761	0.384425886323535	0.0800894066322641	0.009	0.0083	0.1013	0.0133	0.0433	0.0137	0.0216	0.0337	0.0022	0.0367	0.0436	0.0951	0.0035	0.0563	0.1105	0.0169	0.014	0.0032	0.0025	0.0193	0.013	0.1306	0.0339	0.1043	0.0626	0.002
1	rs6659502	210846327	0.8	0.433874260405774	0.84	0.835693000351761	0.353093096345677	0.0757520520348393	0.0091	0.0083	0.1013	0.0133	0.0433	0.0137	0.0212	0.0337	0.0022	0.0367	0.0437	0.0951	0.0035	0.0563	0.1105	0.0169	0.0137	0.0032	0.0025	0.0194	0.013	0.1306	0.0339	0.105	0.0626	0.002
1	rs115026899	210857116	0.8	0.433874260405774	0.84	0.835693000351761	0.349443864956538	0.0943930257383542	0.0089	0.0083	0.1017	0.0133	0.0436	0.014	0.0212	0.0336	0.0019	0.0366	0.0435	0.0951	0.0036	0.0562	0.1105	0.0168	0.0136	0.0031	0.0025	0.0193	0.0129	0.1307	0.0338	0.1051	0.0627	0.002
1	rs77263670	210858916	0.8	0.433874260405774	0.82	0.983693090035176	0.352457043581298	0.0806850783757492	0.0089	0.0083	0.1017	0.0133	0.0436	0.0141	0.0212	0.0336	0.0018	0.0366	0.0435	0.0951	0.0036	0.0562	0.1105	0.0168	0.0136	0.0031	0.0025	0.0193	0.0129	0.1307	0.0338	0.1052	0.0627	0.002
1	rs77632206	210861089	0.8	0.433874260405774	0.82	0.983693090035176	0.3522451572904	0.0717983474156534	0.0089	0.0083	0.1017	0.0133	0.0436	0.0141	0.0213	0.0336	0.0018	0.0366	0.0435	0.0951	0.0036	0.0561	0.1105	0.0168	0.0136	0.0031	0.0025	0.0193	0.0129	0.1308	0.0337	0.1052	0.0626	0.002
1	rs35063670	210865996	0.8	0.433874260405774	0.83	0.907803730152893	0.37632828519518	0.0819568163429922	0.0089	0.0083	0.1018	0.0132	0.0437	0.014	0.0213	0.0336	0.0018	0.0366	0.0434	0.095	0.0037	0.0561	0.1105	0.0168	0.0136	0.0029	0.0026	0.0191	0.0126	0.1308	0.0337	0.1063	0.0625	0.002
1	rs116770563	210869802	0.8	0.433874260405774	0.83	0.907803730152893	0.388201293218964	0.129245929711277	0.0089	0.0082	0.1018	0.0131	0.0437	0.014	0.0213	0.0336	0.0018	0.0366	0.0434	0.0951	0.0037	0.056	0.1105	0.0167	0.0136	0.0027	0.0026	0.019	0.0125	0.1309	0.0337	0.1068	0.0624	0.002
1	rs10494928	210870120	0.8	0.433874260405774	0.83	0.907803730152893	0.388646686409952	0.102545696729776	0.0089	0.0082	0.1018	0.0131	0.0437	0.014	0.0213	0.0336	0.0018	0.0366	0.0434	0.0951	0.0037	0.056	0.1105	0.0167	0.0136	0.0027	0.0026	0.019	0.0124	0.1309	0.0337	0.1069	0.0624	0.002
1	rs78630019	210882597	0.8	0.433874260405774	0.83	0.907803730152893	0.431659165168379	0.181586430193499	0.0089	0.0081	0.1018	0.0131	0.0436	0.0141	0.0213	0.0335	0.0017	0.0365	0.0432	0.0951	0.0037	0.056	0.1105	0.0167	0.0136	0.0027	0.0026	0.019	0.0124	0.131	0.0336	0.107	0.0624	0.002
1	rs114446909	210889806	0.79	0.487570276707753	0.83	0.907803730152893	0.28903833115018	0.0213412895040986	0.0085	0.0078	0.0983	0.0144	0.0419	0.0163	0.0224	0.0323	0.0025	0.0363	0.0393	0.097	0.0037	0.0556	0.112	0.0175	0.0145	0.003	0.003	0.0183	0.0125	0.1315	0.0335	0.1083	0.0618	0.0021
1	rs74156047	210892311	0.79	0.487570276707753	0.83	0.907803730152893	0.266791852644036	0.0220886267442524	0.0085	0.0077	0.0977	0.0146	0.0417	0.0166	0.0226	0.0321	0.0026	0.0363	0.0387	0.0973	0.0037	0.0555	0.1122	0.0177	0.0146	0.003	0.0031	0.0182	0.0126	0.1315	0.0335	0.1085	0.0617	0.0022
1	rs56102016	210894879	0.79	0.487570276707753	0.83	0.907803730152893	0.255984230086723	0.00534277386279771	0.0085	0.0077	0.0976	0.0146	0.0417	0.0166	0.0226	0.0321	0.0027	0.0363	0.0387	0.0973	0.0037	0.0556	0.1122	0.0177	0.0146	0.003	0.0031	0.0182	0.0126	0.1315	0.0336	0.1085	0.0617	0.0022
1	rs11119580	210896025	0.79	0.487570276707753	0.83	0.907803730152893	0.254332819646069	0.00384779053540982	0.0085	0.0077	0.0976	0.0147	0.0417	0.0167	0.0226	0.0321	0.0027	0.0363	0.0386	0.0974	0.0037	0.0556	0.1121	0.0177	0.0147	0.003	0.0031	0.0182	0.0126	0.1315	0.0336	0.1086	0.0617	0.0022
1	rs1934623	210900481	0.79	0.487570276707753	0.83	0.907803730152893	0.251003274370851	0.00144103546394183	0.0085	0.0079	0.0976	0.0149	0.0415	0.0168	0.0226	0.0317	0.0027	0.0361	0.0383	0.0974	0.0036	0.0555	0.1119	0.0179	0.0149	0.0031	0.0031	0.0182	0.0127	0.1316	0.0336	0.1089	0.0616	0.0022
1	rs1934624	210901242	0.79	0.487570276707753	0.83	0.907803730152893	0.251534389150268	0.00172289164738791	0.0085	0.0079	0.0976	0.0149	0.0414	0.0168	0.0226	0.0317	0.0027	0.0361	0.0383	0.0974	0.0036	0.0555	0.1119	0.018	0.0148	0.0031	0.0031	0.0182	0.0126	0.1316	0.0335	0.1088	0.0616	0.0022
1	rs115248707	210903088	0.79	0.487570276707753	0.83	0.907803730152893	0.251357282617938	0.00269759498794566	0.0086	0.0079	0.0975	0.0149	0.0414	0.0168	0.0226	0.0316	0.0027	0.0361	0.0383	0.0974	0.0036	0.0556	0.1119	0.018	0.0149	0.0031	0.0031	0.0182	0.0127	0.1316	0.0336	0.1088	0.0616	0.0022
1	rs61829482	210903732	0.79	0.487570276707753	0.83	0.907803730152893	0.254021047082627	0.00318309897680004	0.0086	0.0079	0.0975	0.015	0.0414	0.0168	0.0226	0.0316	0.0028	0.0361	0.0382	0.0974	0.0037	0.0556	0.112	0.018	0.0149	0.003	0.0031	0.0181	0.0127	0.1316	0.0336	0.1088	0.0616	0.0022
1	rs17016821	210914471	0.79	0.487570276707753	0.83	0.907803730152893	0.261199423439713	0.00286906065002369	0.0087	0.0079	0.0973	0.015	0.0414	0.0168	0.0226	0.0311	0.0029	0.036	0.0377	0.0975	0.0038	0.0558	0.1119	0.0183	0.0149	0.0031	0.0031	0.0181	0.013	0.1315	0.0337	0.1086	0.0617	0.0023
1	rs1934631	210915191	0.79	0.487570276707753	0.84	0.835693000351761	0.257058534489753	0.00269759498794566	0.0087	0.0079	0.0973	0.015	0.0414	0.0168	0.0226	0.0311	0.0029	0.0361	0.0377	0.0975	0.0038	0.0558	0.1119	0.0183	0.0149	0.0031	0.0031	0.0181	0.013	0.1315	0.0337	0.1086	0.0617	0.0023
1	rs2185385	210930809	0.79	0.487570276707753	0.84	0.835693000351761	0.249722284144565	0.00254549777088301	0.0089	0.008	0.0969	0.015	0.0417	0.0168	0.0227	0.0304	0.0029	0.0366	0.0379	0.0976	0.0039	0.0554	0.1119	0.0184	0.0149	0.0031	0.0032	0.0182	0.0131	0.1313	0.0339	0.1079	0.0619	0.0023
1	rs17188576	210940592	0.78	0.545501786478432	0.84	0.835693000351761	0.239905652773918	0.00333891531445739	0.0089	0.008	0.0974	0.0151	0.0421	0.0167	0.0227	0.0301	0.003	0.0369	0.0377	0.0974	0.0039	0.0552	0.1118	0.0184	0.0149	0.0031	0.0032	0.0181	0.0132	0.1316	0.0341	0.1073	0.0617	0.0023
1	rs1777245	210941930	0.78	0.545501786478432	0.84	0.835693000351761	0.237324460036812	0.00480882420452878	0.0089	0.008	0.0974	0.0151	0.042	0.0167	0.0227	0.03	0.003	0.0369	0.0377	0.0974	0.0039	0.0551	0.1119	0.0184	0.0149	0.0031	0.0032	0.018	0.0132	0.1316	0.034	0.1075	0.0617	0.0023
1	rs79190648	210944071	0.78	0.545501786478432	0.84	0.835693000351761	0.233566607365832	0.00448801610860415	0.0089	0.008	0.0974	0.0151	0.042	0.0167	0.0227	0.03	0.003	0.0369	0.0377	0.0974	0.0039	0.0551	0.1119	0.0184	0.0149	0.0031	0.0032	0.018	0.0132	0.1316	0.034	0.1075	0.0617	0.0024
1	rs4951591	210953231	0.78	0.545501786478432	0.84	0.835693000351761	0.227782405086979	0.001647113599016	0.0089	0.008	0.0973	0.0151	0.0421	0.0167	0.0226	0.0301	0.003	0.0369	0.0376	0.0973	0.004	0.0551	0.1116	0.0184	0.0149	0.0031	0.0033	0.0181	0.0133	0.1317	0.0342	0.1075	0.0615	0.0024
1	rs76423775	210959524	0.78	0.545501786478432	0.85	0.767309033253442	0.231446253574045	0.00127791160520924	0.0089	0.008	0.0972	0.0151	0.0421	0.0167	0.0226	0.0301	0.0031	0.037	0.0376	0.0973	0.004	0.0551	0.1114	0.0184	0.0149	0.0031	0.0033	0.0181	0.0133	0.1317	0.0344	0.1075	0.0613	0.0024
1	rs11590070	210964062	0.78	0.545501786478432	0.85	0.767309033253442	0.21931878746795	0.00144103546394183	0.009	0.0081	0.0971	0.0152	0.0419	0.0167	0.0226	0.0301	0.0031	0.037	0.0378	0.0972	0.0041	0.0551	0.1112	0.0184	0.0149	0.0032	0.0033	0.0182	0.0134	0.1317	0.0345	0.1074	0.0612	0.0025
1	rs6694502	210967608	0.78	0.545501786478432	0.85	0.767309033253442	0.220387538187495	0.00171194974991832	0.009	0.0081	0.0971	0.0152	0.0419	0.0167	0.0226	0.0301	0.0031	0.037	0.0378	0.0971	0.0041	0.0552	0.1111	0.0184	0.0149	0.0032	0.0033	0.0182	0.0134	0.1318	0.0345	0.1074	0.0612	0.0025
1	rs1340126	210977824	0.78	0.545501786478432	0.85	0.767309033253442	0.225274544498814	0.00428675773911891	0.0089	0.0081	0.097	0.0152	0.0419	0.0167	0.0224	0.0302	0.0032	0.0369	0.0377	0.097	0.0043	0.0552	0.1105	0.0184	0.0149	0.0033	0.0035	0.0183	0.0135	0.1318	0.0347	0.108	0.0608	0.0025
1	rs78744514	210984212	0.78	0.545501786478432	0.85	0.767309033253442	0.237667728329705	0.00961453828596024	0.0088	0.008	0.0976	0.0151	0.0419	0.0168	0.0223	0.0302	0.0032	0.0367	0.0376	0.0963	0.0044	0.0551	0.11	0.0184	0.0149	0.0033	0.0037	0.0184	0.0136	0.1322	0.0348	0.1084	0.0604	0.0025
1	rs2884381	210986753	0.78	0.545501786478432	0.85	0.767309033253442	0.246688846778303	0.00885619889445047	0.0088	0.008	0.0977	0.0151	0.042	0.0168	0.0223	0.0303	0.0032	0.0367	0.0376	0.0962	0.0045	0.0551	0.1098	0.0184	0.0149	0.0033	0.0037	0.0184	0.0136	0.1322	0.0349	0.1084	0.0604	0.0025
1	rs114116961	210989576	0.78	0.545501786478432	0.85	0.767309033253442	0.245201589948561	0.0141529409142537	0.0088	0.008	0.0977	0.0151	0.042	0.0168	0.0223	0.0303	0.0032	0.0367	0.0375	0.0962	0.0045	0.0551	0.1096	0.0184	0.0149	0.0033	0.0037	0.0184	0.0137	0.1323	0.0349	0.1084	0.0603	0.0025
1	rs7545932	211002077	0.78	0.545501786478432	0.85	0.767309033253442	0.333496494025403	0.00273991852739317	0.0088	0.008	0.0975	0.0152	0.0426	0.0168	0.0222	0.0307	0.0033	0.0369	0.0372	0.0961	0.0049	0.055	0.107	0.0184	0.0148	0.0033	0.0041	0.0185	0.014	0.1328	0.0358	0.1081	0.06	0.0026
1	rs61851019	211011036	0.78	0.545501786478432	0.85	0.767309033253442	0.349443864956538	0.00226855755860148	0.0088	0.0079	0.0974	0.0152	0.0427	0.0168	0.0221	0.0307	0.0033	0.037	0.0372	0.0961	0.0049	0.0551	0.1068	0.0184	0.0147	0.0033	0.0042	0.0185	0.014	0.1328	0.0359	0.1081	0.0601	0.0026
1	rs6540630	211014671	0.78	0.545501786478432	0.85	0.767309033253442	0.361200836492161	0.00182312061198417	0.0088	0.0079	0.0973	0.0152	0.0428	0.0168	0.0221	0.0307	0.0033	0.037	0.0371	0.0961	0.0049	0.0551	0.1068	0.0184	0.0147	0.0033	0.0042	0.0185	0.014	0.1327	0.036	0.1081	0.0601	0.0026
1	rs17267234	211017253	0.78	0.545501786478432	0.85	0.767309033253442	0.362382156178408	0.00251836436926617	0.0088	0.008	0.0972	0.0152	0.0428	0.0168	0.0222	0.0307	0.0033	0.037	0.0371	0.0961	0.0049	0.0551	0.1069	0.0185	0.0147	0.0033	0.0042	0.0186	0.014	0.1326	0.036	0.108	0.0601	0.0026
1	rs75767362	211029762	0.78	0.545501786478432	0.85	0.767309033253442	0.388423957527545	0.00229417623256253	0.0087	0.008	0.097	0.0151	0.0427	0.0169	0.0223	0.0307	0.0033	0.037	0.0372	0.096	0.005	0.0552	0.107	0.0186	0.0147	0.0033	0.0043	0.0186	0.014	0.1323	0.036	0.1079	0.0601	0.0026
1	rs79458592	211034502	0.78	0.545501786478432	0.85	0.767309033253442	0.398679796670377	0.00157323322417472	0.0087	0.008	0.0969	0.0151	0.0428	0.017	0.0223	0.0307	0.0033	0.0371	0.0372	0.096	0.005	0.0552	0.1071	0.0187	0.0147	0.0033	0.0043	0.0186	0.014	0.1318	0.036	0.1081	0.0601	0.0026
1	rs80085912	211035376	0.78	0.545501786478432	0.85	0.767309033253442	0.398397792237069	0.00171194974991832	0.0087	0.008	0.0968	0.0151	0.0428	0.017	0.0223	0.0307	0.0033	0.0371	0.0372	0.096	0.005	0.0552	0.1071	0.0187	0.0147	0.0033	0.0043	0.0186	0.014	0.1318	0.036	0.1081	0.0601	0.0026
1	rs28402221	211037435	0.78	0.545501786478432	0.85	0.767309033253442	0.403432473445397	0.00213049038784838	0.0087	0.008	0.0968	0.0151	0.0428	0.017	0.0223	0.0307	0.0033	0.0371	0.0372	0.0958	0.005	0.0552	0.1071	0.0187	0.0147	0.0033	0.0043	0.0186	0.014	0.1317	0.036	0.1083	0.0601	0.0026
1	rs114566332	211042868	0.78	0.545501786478432	0.85	0.767309033253442	0.392219125028775	0.00733959634483772	0.0087	0.008	0.0966	0.0151	0.0429	0.017	0.0223	0.0307	0.0033	0.0371	0.0372	0.0958	0.005	0.0553	0.1072	0.0186	0.0147	0.0033	0.0043	0.0187	0.0141	0.1317	0.0359	0.1081	0.0601	0.0026
1	rs115223083	211047108	0.78	0.545501786478432	0.85	0.767309033253442	0.377918836979138	0.00721990081902487	0.0088	0.0081	0.0965	0.015	0.043	0.017	0.0223	0.0307	0.0034	0.0371	0.0373	0.0957	0.0051	0.0553	0.1073	0.0185	0.0148	0.0034	0.0043	0.0186	0.0141	0.1316	0.0358	0.1081	0.06	0.0027
1	rs79153042	211051625	0.78	0.545501786478432	0.85	0.767309033253442	0.385035347154112	0.00700704508497268	0.0088	0.0081	0.0964	0.0148	0.0431	0.0171	0.0223	0.0307	0.0034	0.0371	0.0373	0.0956	0.0051	0.0554	0.1076	0.0185	0.0148	0.0034	0.0044	0.0186	0.0142	0.1316	0.0358	0.1081	0.0599	0.0027
1	rs11119626	211057697	0.78	0.545501786478432	0.85	0.767309033253442	0.381716961190327	0.00896256560541821	0.0088	0.0082	0.096	0.0148	0.0431	0.0171	0.0223	0.0306	0.0034	0.037	0.0373	0.0956	0.0051	0.0556	0.1078	0.0184	0.0148	0.0034	0.0044	0.0186	0.0142	0.1316	0.0358	0.1081	0.0597	0.0027
1	rs11119627	211057818	0.78	0.545501786478432	0.85	0.767309033253442	0.386755549667941	0.00846317260791441	0.0088	0.0082	0.096	0.0148	0.0431	0.0171	0.0223	0.0304	0.0034	0.037	0.0373	0.0956	0.0051	0.0556	0.1078	0.0184	0.0148	0.0034	0.0044	0.0186	0.0142	0.1316	0.0358	0.1081	0.06	0.0027
1	rs59317819	211068109	0.78	0.545501786478432	0.85	0.767309033253442	0.379787965380959	0.0314573291534159	0.0087	0.0082	0.096	0.0148	0.0433	0.0171	0.0222	0.0303	0.0034	0.0371	0.0374	0.0955	0.0052	0.0557	0.1079	0.0183	0.0147	0.0034	0.0044	0.0186	0.0142	0.1311	0.036	0.1082	0.0599	0.0027
1	rs77840560	211070521	0.78	0.545501786478432	0.85	0.767309033253442	0.407642783566371	0.0300864075454566	0.0082	0.0082	0.0964	0.0145	0.0441	0.0169	0.0216	0.0302	0.0034	0.0375	0.038	0.0955	0.0052	0.0559	0.1088	0.0177	0.0141	0.0034	0.0045	0.0184	0.0146	0.1291	0.0364	0.109	0.0599	0.0027
1	rs1501562	211072392	0.78	0.545501786478432	0.85	0.767309033253442	0.425051979379605	0.0239673541978909	0.008	0.0083	0.0966	0.0144	0.0446	0.0168	0.0213	0.0303	0.0034	0.0377	0.0384	0.0956	0.0053	0.056	0.109	0.0174	0.0139	0.0034	0.0045	0.0183	0.0148	0.1279	0.0367	0.1095	0.0598	0.0027
1	rs1393031	211074055	0.78	0.545501786478432	0.85	0.767309033253442	0.43731201140931	0.0535721753336495	0.008	0.0083	0.0966	0.0144	0.0446	0.0167	0.0214	0.0303	0.0033	0.0374	0.0386	0.0956	0.0053	0.056	0.109	0.0173	0.0138	0.0033	0.0045	0.0183	0.0148	0.1276	0.0367	0.1097	0.0599	0.0027
1	rs17017032	211077299	0.78	0.545501786478432	0.85	0.767309033253442	0.414056785237761	0.0324036979654317	0.0079	0.0082	0.0967	0.0144	0.0446	0.0167	0.0212	0.0302	0.0033	0.0374	0.0387	0.0958	0.0052	0.056	0.1091	0.0171	0.0138	0.0033	0.0045	0.0182	0.0148	0.1277	0.0367	0.11	0.0599	0.0027
1	rs17188679	211079030	0.78	0.545501786478432	0.85	0.767309033253442	0.403716263111151	0.0340780870354446	0.0079	0.0082	0.0967	0.0143	0.0447	0.0167	0.0211	0.0302	0.0033	0.0373	0.0388	0.0958	0.0052	0.056	0.1091	0.0171	0.0138	0.0033	0.0045	0.0181	0.0148	0.1277	0.0367	0.1101	0.0598	0.0027
1	rs6656271	211081403	0.77	0.607778593196603	0.85	0.767309033253442	0.219688410664473	0.126925256459121	0.0055	0.0076	0.0992	0.0125	0.0451	0.0169	0.0176	0.0296	0.0027	0.0383	0.0446	0.1004	0.0044	0.056	0.1084	0.0138	0.0117	0.0027	0.0035	0.0173	0.0162	0.1288	0.0348	0.1167	0.0583	0.002
1	rs12117040	211081997	0.76	0.674502615793853	0.85	0.767309033253442	0.19855498718891	0.355785047937538	0.0046	0.0073	0.0998	0.0115	0.0453	0.0164	0.0168	0.0294	0.0021	0.0376	0.0456	0.1042	0.0039	0.0553	0.1084	0.0133	0.012	0.0021	0.0028	0.0169	0.016	0.1307	0.0346	0.1181	0.0574	0.0019
1	rs113992152	211083149	0.75	0.745768311887514	0.85	0.767309033253442	0.193928877846805	0.380012588717015	0.0046	0.0073	0.0997	0.0114	0.0454	0.0164	0.0167	0.0295	0.0021	0.0376	0.0457	0.1043	0.0039	0.0552	0.1085	0.0133	0.0119	0.002	0.0028	0.0169	0.016	0.131	0.0346	0.1181	0.0573	0.0019
1	rs17017051	211094862	0.75	0.745768311887514	0.85	0.767309033253442	0.200930407509192	0.488191322183654	0.0045	0.0073	0.0996	0.0113	0.0455	0.0163	0.0167	0.0297	0.002	0.0376	0.0458	0.1045	0.0038	0.0551	0.1086	0.0133	0.0119	0.002	0.0027	0.0168	0.016	0.1312	0.0345	0.118	0.0572	0.002
1	rs17188727	211112383	0.75	0.745768311887514	0.86	0.702596200902853	0.122575863463925	0.40714440197708	0.0045	0.0073	0.0995	0.0112	0.0457	0.0163	0.0166	0.0299	0.002	0.0378	0.046	0.1043	0.0038	0.055	0.1088	0.0133	0.0119	0.002	0.0027	0.0168	0.0159	0.1315	0.0345	0.1182	0.057	0.002
1	rs11119636	211117260	0.75	0.745768311887514	0.87	0.641494868499257	0.0805888892153196	0.212878157496688	0.0045	0.0073	0.0995	0.0112	0.0456	0.0163	0.0166	0.03	0.002	0.0379	0.0461	0.1043	0.0038	0.055	0.109	0.0133	0.0119	0.002	0.0027	0.0169	0.016	0.1318	0.0345	0.1182	0.057	0.002
1	rs61848999	211119069	0.75	0.745768311887514	0.87	0.641494868499257	0.088938499745983	0.160106858438354	0.0045	0.0073	0.0998	0.0111	0.0455	0.0163	0.0167	0.03	0.002	0.0378	0.0461	0.1042	0.0038	0.0549	0.109	0.0133	0.0119	0.002	0.0027	0.0167	0.016	0.1318	0.0345	0.1182	0.0571	0.002
1	rs112104707	211119244	0.75	0.745768311887514	0.87	0.641494868499257	0.0902846658599796	0.162824983309083	0.0045	0.0073	0.0998	0.0111	0.0455	0.0163	0.0167	0.03	0.002	0.0378	0.0462	0.1042	0.0038	0.0549	0.109	0.0133	0.0119	0.002	0.0027	0.0167	0.016	0.1318	0.0345	0.1183	0.0571	0.002
1	rs7526080	211119719	0.75	0.745768311887514	0.87	0.641494868499257	0.0856990991584789	0.150248902051646	0.0045	0.0073	0.0998	0.0111	0.0455	0.0163	0.0167	0.03	0.002	0.0378	0.0462	0.1042	0.0038	0.0549	0.109	0.0134	0.0119	0.002	0.0027	0.0167	0.016	0.1318	0.0345	0.118	0.0571	0.002
1	rs6671576	211119849	0.75	0.745768311887514	0.87	0.641494868499257	0.0858159835823502	0.151385858353115	0.0045	0.0073	0.0999	0.0111	0.0455	0.0163	0.0167	0.03	0.002	0.0378	0.0462	0.1042	0.0038	0.0549	0.109	0.0134	0.0119	0.002	0.0027	0.0167	0.016	0.1318	0.0345	0.118	0.0571	0.002
1	rs6678568	211122469	0.75	0.745768311887514	0.87	0.641494868499257	0.0885800941111959	0.133661706529128	0.0045	0.0073	0.1	0.011	0.0455	0.0163	0.0167	0.0299	0.002	0.0378	0.0462	0.1042	0.0038	0.0549	0.1089	0.0134	0.0119	0.002	0.0027	0.0167	0.016	0.132	0.0346	0.1179	0.0571	0.002
1	rs79547219	211122840	0.75	0.745768311887514	0.88	0.583941145430028	0.0890102910543009	0.130232445763723	0.0045	0.0073	0.1	0.011	0.0455	0.0163	0.0167	0.0299	0.002	0.0378	0.0462	0.1042	0.0038	0.0549	0.1089	0.0134	0.0119	0.002	0.0027	0.0167	0.016	0.132	0.0346	0.1179	0.0571	0.002
1	rs12039302	211133122	0.75	0.745768311887514	0.88	0.583941145430028	0.0890821191001917	0.11814704359979	0.0045	0.0073	0.1001	0.011	0.0455	0.0163	0.0168	0.03	0.002	0.0378	0.0462	0.1042	0.0038	0.0548	0.1089	0.0134	0.0119	0.002	0.0027	0.0166	0.016	0.132	0.0346	0.1178	0.0571	0.002
1	rs115298475	211134558	0.75	0.745768311887514	0.88	0.583941145430028	0.0886039592612383	0.119101046523884	0.0045	0.0073	0.1001	0.011	0.0455	0.0163	0.0168	0.03	0.002	0.0378	0.0462	0.1042	0.0038	0.0548	0.1089	0.0134	0.0119	0.002	0.0027	0.0166	0.016	0.1321	0.0346	0.1178	0.0572	0.002
1	rs4951692	211141173	0.75	0.745768311887514	0.88	0.583941145430028	0.0877236639968886	0.107095176384412	0.0045	0.0073	0.1001	0.011	0.0455	0.0163	0.0167	0.03	0.002	0.0378	0.0462	0.1042	0.0038	0.0547	0.1089	0.0134	0.0119	0.002	0.0027	0.0166	0.016	0.1321	0.0346	0.1177	0.0572	0.002
1	rs2062673	211155297	0.75	0.745768311887514	0.88	0.583941145430028	0.0911811331946226	0.117541461267201	0.0045	0.0073	0.1002	0.0107	0.0455	0.0163	0.0167	0.0299	0.002	0.0378	0.0464	0.1041	0.0038	0.0545	0.1089	0.0134	0.0118	0.002	0.0027	0.0166	0.016	0.1323	0.0346	0.1178	0.0572	0.002
1	rs7547937	211167832	0.75	0.745768311887514	0.88	0.583941145430028	0.0895378834733846	0.107429017812286	0.0045	0.0073	0.1001	0.0108	0.0457	0.0166	0.0167	0.0299	0.002	0.0377	0.0465	0.1041	0.0038	0.0544	0.1087	0.0134	0.0118	0.0021	0.0027	0.0167	0.016	0.1324	0.0343	0.1178	0.0573	0.002
1	rs11119654	211168993	0.75	0.745768311887514	0.89	0.529866637543626	0.0893937985976894	0.108349142432876	0.0045	0.0073	0.1001	0.0108	0.0457	0.0166	0.0167	0.0299	0.002	0.0378	0.0465	0.1041	0.0038	0.0544	0.1087	0.0134	0.0118	0.0021	0.0027	0.0167	0.016	0.1324	0.0343	0.1178	0.0573	0.002
1	rs12760791	211188937	0.75	0.745768311887514	0.9	0.479198205640863	0.0889624261004124	0.131582166510464	0.0045	0.0073	0.0999	0.0107	0.0457	0.0163	0.0164	0.03	0.0022	0.0378	0.0465	0.104	0.0039	0.0543	0.1087	0.0133	0.0118	0.0021	0.0027	0.0166	0.016	0.1324	0.0344	0.1173	0.0584	0.002
1	rs80040329	211219115	0.75	0.745768311887514	0.9	0.479198205640863	0.0850231694594759	0.185647165013415	0.0044	0.0071	0.1006	0.0101	0.0455	0.016	0.0152	0.0299	0.0021	0.0373	0.0465	0.1045	0.0036	0.0548	0.1109	0.0129	0.0113	0.0021	0.0025	0.0171	0.0163	0.1323	0.0347	0.1176	0.0579	0.002
1	rs76337501	211222471	0.74	0.82166312078733	0.9	0.479198205640863	0.0788487274085553	0.197595008161141	0.0043	0.0071	0.1006	0.0101	0.0455	0.016	0.0152	0.0299	0.002	0.0374	0.0465	0.1045	0.0036	0.0549	0.111	0.0129	0.0113	0.0021	0.0025	0.0172	0.0162	0.1323	0.0347	0.1176	0.0578	0.0019
1	rs78317548	211223746	0.74	0.82166312078733	0.9	0.479198205640863	0.0775267160910948	0.183612949130593	0.0043	0.0071	0.1008	0.0102	0.0456	0.016	0.0152	0.0299	0.0018	0.0374	0.0465	0.1046	0.0036	0.0551	0.1111	0.013	0.0113	0.002	0.0024	0.0172	0.0162	0.1322	0.0347	0.1176	0.0578	0.0018
1	rs12741900	211224164	0.74	0.82166312078733	0.9	0.479198205640863	0.0782299982991545	0.177556673590992	0.0043	0.0071	0.1008	0.0102	0.0456	0.016	0.0152	0.0299	0.0018	0.0374	0.0465	0.1046	0.0036	0.0551	0.1111	0.013	0.0113	0.002	0.0024	0.0172	0.0162	0.1322	0.0347	0.1176	0.0578	0.0018
1	rs4592307	211228022	0.74	0.82166312078733	0.9	0.479198205640863	0.0789595448240101	0.171075384045467	0.0043	0.0071	0.1008	0.0103	0.0456	0.016	0.0152	0.0299	0.0018	0.0373	0.0465	0.1046	0.0037	0.0551	0.1111	0.013	0.0114	0.002	0.0024	0.0172	0.0163	0.1322	0.0346	0.1175	0.0578	0.0018
1	rs76527378	211234819	0.74	0.82166312078733	0.9	0.479198205640863	0.0768057361121574	0.178460648163086	0.0043	0.0071	0.1008	0.0103	0.0455	0.016	0.0151	0.0298	0.0017	0.0374	0.0465	0.1046	0.0037	0.0552	0.1112	0.013	0.0114	0.002	0.0024	0.0173	0.0163	0.1322	0.0346	0.1174	0.0578	0.0018
1	rs78393267	211236543	0.74	0.82166312078733	0.9	0.479198205640863	0.0770674082933491	0.175353651080667	0.0043	0.0071	0.1008	0.0103	0.0454	0.016	0.0151	0.0298	0.0017	0.0375	0.0465	0.1046	0.0037	0.0552	0.1112	0.013	0.0114	0.002	0.0023	0.0173	0.0163	0.1322	0.0346	0.1174	0.0578	0.0018
1	rs946143	211258161	0.74	0.82166312078733	0.91	0.431857736337621	0.0787601455206389	0.185647165013415	0.0043	0.0069	0.1007	0.0102	0.0449	0.016	0.0152	0.0295	0.0016	0.0376	0.047	0.1051	0.0037	0.0554	0.1115	0.0129	0.0114	0.0021	0.0023	0.0175	0.0164	0.1319	0.0348	0.1172	0.0575	0.0016
1	rs3828159	211263614	0.74	0.82166312078733	0.91	0.431857736337621	0.0726967617231868	0.182092335747481	0.0045	0.007	0.1008	0.0102	0.0448	0.0159	0.0152	0.0294	0.0016	0.0376	0.0471	0.1052	0.0036	0.0555	0.1117	0.013	0.0114	0.0021	0.0023	0.0176	0.0165	0.1319	0.0348	0.1171	0.0574	0.0016
1	rs6687686	211275293	0.74	0.82166312078733	0.91	0.431857736337621	0.0668850109840221	0.188200686942018	0.0046	0.007	0.1007	0.0101	0.0447	0.0158	0.0151	0.0293	0.0015	0.0375	0.0472	0.1053	0.0035	0.0554	0.1122	0.013	0.0114	0.002	0.0023	0.0176	0.0165	0.132	0.0346	0.117	0.0574	0.0016
1	rs6660415	211282681	0.74	0.82166312078733	0.93	0.346822133743557	0.0671641293334901	0.253411363149183	0.0047	0.0072	0.101	0.0092	0.0445	0.0154	0.0149	0.0284	0.0014	0.0376	0.0477	0.106	0.0034	0.0536	0.113	0.0126	0.0111	0.002	0.0021	0.0178	0.0167	0.1336	0.0343	0.1157	0.0601	0.0015
1	rs72741110	211292375	0.74	0.82166312078733	0.93	0.346822133743557	0.0680060536926843	0.232585218397759	0.0047	0.0073	0.101	0.0091	0.0445	0.0154	0.0149	0.0284	0.0015	0.0375	0.0477	0.1062	0.0034	0.0534	0.113	0.0125	0.011	0.002	0.0021	0.0179	0.0168	0.1336	0.0342	0.1155	0.0605	0.0015
1	rs2066025	211301768	0.74	0.82166312078733	0.93	0.346822133743557	0.0689563502611	0.223744197961251	0.0047	0.0074	0.1008	0.009	0.0446	0.0154	0.0147	0.0287	0.0016	0.0373	0.048	0.1068	0.0036	0.0526	0.1128	0.0124	0.011	0.0021	0.0021	0.018	0.0166	0.134	0.034	0.1154	0.0606	0.0015
1	rs3811396	211309431	0.74	0.82166312078733	0.93	0.346822133743557	0.0757216064856833	0.230391933645373	0.0047	0.0074	0.1008	0.009	0.0446	0.0154	0.0145	0.0287	0.0016	0.0373	0.048	0.1068	0.0036	0.0525	0.1126	0.0124	0.0111	0.0021	0.0022	0.0181	0.0166	0.1341	0.0339	0.1154	0.0609	0.0015
1	rs35505648	211310251	0.74	0.82166312078733	0.93	0.346822133743557	0.0757431916358198	0.230391933645373	0.0047	0.0074	0.1008	0.009	0.0446	0.0154	0.0145	0.0287	0.0016	0.0373	0.048	0.1068	0.0036	0.0525	0.1126	0.0124	0.0111	0.0021	0.0022	0.0181	0.0166	0.1341	0.0339	0.1154	0.0609	0.0015
1	rs114920483	211320875	0.74	0.82166312078733	0.93	0.346822133743557	0.0863549592634924	0.235005566912277	0.0047	0.0074	0.1008	0.009	0.0446	0.0154	0.0145	0.0288	0.0016	0.0373	0.0481	0.1068	0.0036	0.0524	0.1126	0.0124	0.0112	0.0021	0.0022	0.0178	0.0167	0.1343	0.0339	0.1155	0.0609	0.0012
1	rs61848613	211323939	0.74	0.82166312078733	0.93	0.346822133743557	0.0893458029842959	0.233024680425355	0.0047	0.0074	0.1009	0.009	0.0446	0.0154	0.0145	0.0288	0.0016	0.0373	0.0483	0.1068	0.0036	0.0524	0.1126	0.0124	0.0112	0.0021	0.0022	0.0178	0.0167	0.134	0.0339	0.1155	0.0609	0.0012
1	rs114676810	211332551	0.74	0.82166312078733	0.93	0.346822133743557	0.0857458407524547	0.236329154656731	0.0047	0.0074	0.1008	0.009	0.0448	0.0155	0.0144	0.0288	0.0016	0.0373	0.0484	0.1068	0.0036	0.0523	0.1125	0.0124	0.0111	0.0021	0.0022	0.0178	0.0167	0.1339	0.034	0.1153	0.0609	0.0012
1	rs34888970	211333734	0.74	0.82166312078733	0.94	0.308944172156586	0.0852558634117956	0.235115774492863	0.0047	0.0074	0.1008	0.009	0.0448	0.0155	0.0144	0.0289	0.0016	0.0373	0.0484	0.1068	0.0036	0.0523	0.1125	0.0124	0.0111	0.0021	0.0022	0.0178	0.0167	0.1339	0.034	0.1153	0.0608	0.0012
1	rs1577987	211342123	0.74	0.82166312078733	0.94	0.308944172156586	0.081355065120579	0.228860641011915	0.0048	0.0074	0.1009	0.0089	0.0449	0.0156	0.0145	0.029	0.0016	0.0372	0.0485	0.1069	0.0036	0.0521	0.1122	0.0125	0.0111	0.0021	0.0022	0.0179	0.0167	0.1339	0.0341	0.1151	0.0607	0.0012
1	rs13375810	211349189	0.74	0.82166312078733	0.94	0.308944172156586	0.0880323211150322	0.259871150888827	0.0048	0.0072	0.1012	0.009	0.0457	0.0156	0.0142	0.0289	0.0016	0.0376	0.0484	0.107	0.0036	0.0518	0.112	0.0125	0.0109	0.0021	0.0022	0.0181	0.0169	0.1342	0.0341	0.1146	0.0605	0.001
1	rs61848649	211356835	0.74	0.82166312078733	0.94	0.308944172156586	0.0921565960533599	0.311503401974444	0.0048	0.0073	0.1022	0.0086	0.0457	0.0153	0.0137	0.0291	0.0016	0.0379	0.0491	0.1074	0.0036	0.0514	0.1123	0.0121	0.0106	0.0018	0.002	0.0185	0.0168	0.1339	0.0342	0.1147	0.06	0.0011
1	rs1572648	211357154	0.74	0.82166312078733	0.94	0.308944172156586	0.0956725751022821	0.318380003416938	0.0048	0.0074	0.1023	0.0086	0.0457	0.0153	0.0136	0.0291	0.0016	0.038	0.0492	0.1074	0.0036	0.0513	0.1124	0.0121	0.0106	0.0018	0.002	0.0185	0.0168	0.1339	0.0343	0.1147	0.0599	0.0011
1	rs7414999	211358573	0.74	0.82166312078733	0.94	0.308944172156586	0.0941768286143402	0.319469837439548	0.0048	0.0074	0.1023	0.0085	0.0457	0.0152	0.0136	0.0291	0.0016	0.038	0.0492	0.1075	0.0036	0.0513	0.1124	0.012	0.0107	0.0018	0.002	0.0185	0.0168	0.134	0.0342	0.1147	0.0599	0.0011
1	rs3125842	211372379	0.74	0.82166312078733	0.94	0.308944172156586	0.078274089264771	0.310661985459398	0.0048	0.0074	0.1024	0.0088	0.0457	0.0151	0.0135	0.0291	0.0015	0.0379	0.0492	0.1077	0.0036	0.051	0.1125	0.012	0.0107	0.0018	0.002	0.0185	0.0168	0.1341	0.0342	0.1147	0.0597	0.0011
1	rs1890326	211376211	0.76	0.674502615793853	0.94	0.308944172156586	0.035466082938844	0.30168960325458	0.0049	0.0074	0.1043	0.0077	0.0452	0.0144	0.0124	0.0296	0.0013	0.0399	0.0479	0.1114	0.0035	0.0479	0.1139	0.01	0.0119	0.0022	0.002	0.0187	0.0149	0.1386	0.0304	0.1174	0.0571	0.0011
1	rs12063878	211377952	0.76	0.674502615793853	0.94	0.308944172156586	0.0371803015592966	0.323596878928943	0.0049	0.0074	0.1044	0.0077	0.0451	0.0143	0.0122	0.0296	0.0013	0.04	0.048	0.1114	0.0035	0.048	0.1138	0.01	0.012	0.0022	0.002	0.0187	0.0148	0.1388	0.0303	0.1174	0.0569	0.0012
1	rs3111242	211380005	0.76	0.674502615793853	0.94	0.308944172156586	0.0256959317734754	0.324448496873198	0.005	0.0073	0.1045	0.0076	0.045	0.0143	0.012	0.0297	0.0016	0.0399	0.0479	0.1114	0.0036	0.048	0.1136	0.0099	0.012	0.0026	0.0021	0.0187	0.0148	0.1388	0.0302	0.1171	0.0568	0.0014
1	rs77524891	211380192	0.76	0.674502615793853	0.94	0.308944172156586	0.0258824934420729	0.323110535645805	0.005	0.0073	0.1045	0.0076	0.045	0.0143	0.012	0.0297	0.0016	0.0399	0.0479	0.1114	0.0036	0.0481	0.1136	0.0099	0.012	0.0026	0.0021	0.0187	0.0148	0.1388	0.0302	0.1171	0.0567	0.0014
1	rs6656336	211382160	0.76	0.674502615793853	0.94	0.308944172156586	0.0293621618045897	0.352913350053384	0.005	0.0073	0.1046	0.0076	0.0449	0.0143	0.0119	0.0298	0.0016	0.04	0.048	0.1114	0.0036	0.0481	0.1135	0.0099	0.012	0.0026	0.0022	0.0187	0.0147	0.139	0.0302	0.1171	0.0567	0.0014
1	rs12071464	211392863	0.76	0.674502615793853	0.94	0.308944172156586	0.029328084815885	0.319227557082015	0.005	0.0073	0.1045	0.0079	0.0448	0.0143	0.0114	0.0297	0.0015	0.0399	0.0479	0.1127	0.0036	0.048	0.1137	0.0097	0.0122	0.0026	0.0022	0.0187	0.0146	0.1389	0.0299	0.1171	0.0565	0.0014
1	rs11586573	211408176	0.75	0.745768311887514	0.94	0.308944172156586	0.040083280515324	0.326153703112434	0.0049	0.0071	0.1045	0.008	0.0445	0.0143	0.0113	0.0295	0.0015	0.0401	0.0479	0.1141	0.0036	0.0481	0.1138	0.0095	0.0121	0.0024	0.0022	0.0187	0.0146	0.1376	0.03	0.1177	0.0565	0.0014
1	rs77743005	211408699	0.75	0.745768311887514	0.94	0.308944172156586	0.0398016371936823	0.325666233661888	0.0049	0.0071	0.1045	0.0079	0.0445	0.0143	0.0113	0.0295	0.0015	0.0402	0.0479	0.1142	0.0036	0.0481	0.1138	0.0095	0.0121	0.0024	0.0022	0.0187	0.0146	0.1376	0.03	0.1177	0.0565	0.0014
1	rs115145804	211414396	0.75	0.745768311887514	0.94	0.308944172156586	0.0506393213072084	0.333859399609434	0.0049	0.0071	0.1044	0.008	0.0446	0.0143	0.0113	0.0294	0.0015	0.0403	0.048	0.1143	0.0038	0.0482	0.1136	0.0094	0.0121	0.0024	0.0022	0.0187	0.0145	0.1376	0.03	0.1176	0.0564	0.0014
1	rs3111255	211415358	0.75	0.745768311887514	0.93	0.346822133743557	0.0542130837374059	0.343348208141248	0.0049	0.0071	0.1044	0.008	0.0446	0.0143	0.0113	0.0294	0.0015	0.0404	0.048	0.1144	0.0038	0.0482	0.1136	0.0094	0.0121	0.0024	0.0022	0.0187	0.0145	0.1376	0.03	0.1175	0.0564	0.0014
1	rs75911055	211418375	0.75	0.745768311887514	0.93	0.346822133743557	0.0531118023353218	0.339642107574967	0.0049	0.0071	0.1044	0.008	0.0446	0.0143	0.0113	0.0294	0.0015	0.0404	0.048	0.1144	0.0038	0.0482	0.1136	0.0094	0.0121	0.0024	0.0022	0.0186	0.0144	0.1376	0.0299	0.1175	0.0564	0.0014
1	rs34256746	211445464	0.75	0.745768311887514	0.93	0.346822133743557	0.057140411546306	0.384221615014929	0.0049	0.007	0.1042	0.0079	0.0445	0.0144	0.0111	0.0292	0.0015	0.0406	0.0478	0.1151	0.0039	0.0481	0.1136	0.0092	0.0121	0.0025	0.0023	0.0187	0.0145	0.138	0.0297	0.1176	0.0561	0.0014
1	rs17188909	211453933	0.75	0.745768311887514	0.93	0.346822133743557	0.057176307945876	0.381924177883476	0.0049	0.007	0.1042	0.0079	0.0445	0.0144	0.0111	0.0293	0.0016	0.0406	0.0478	0.1151	0.0039	0.0481	0.1136	0.0093	0.0122	0.0025	0.0023	0.0187	0.0145	0.138	0.0297	0.1174	0.0561	0.0014
1	rs4027091	211474248	0.75	0.745768311887514	0.93	0.346822133743557	0.0559288434412459	0.370748045815645	0.0049	0.007	0.1042	0.008	0.0445	0.0145	0.0112	0.0293	0.0016	0.0406	0.0478	0.1152	0.0039	0.0481	0.1136	0.0093	0.0122	0.0025	0.0023	0.0187	0.0145	0.138	0.0297	0.117	0.0561	0.0014
1	rs41275358	211475042	0.75	0.745768311887514	0.93	0.346822133743557	0.0557521287639643	0.373786831923414	0.0049	0.007	0.1042	0.008	0.0445	0.0145	0.0112	0.0293	0.0016	0.0406	0.0478	0.1152	0.0039	0.0481	0.1136	0.0093	0.0122	0.0025	0.0023	0.0187	0.0145	0.138	0.0297	0.117	0.0561	0.0014
1	rs41275360	211475245	0.75	0.745768311887514	0.93	0.346822133743557	0.0554701606021511	0.372393188269182	0.0049	0.007	0.1042	0.008	0.0445	0.0145	0.0112	0.0293	0.0016	0.0406	0.0478	0.1152	0.0039	0.0481	0.1136	0.0093	0.0122	0.0025	0.0023	0.0187	0.0145	0.138	0.0297	0.117	0.0561	0.0014
1	rs114206145	211478575	0.76	0.674502615793853	0.93	0.346822133743557	0.0553646683613924	0.374547617800034	0.0049	0.007	0.1042	0.008	0.0445	0.0145	0.0111	0.0293	0.0016	0.0406	0.0478	0.1152	0.0039	0.048	0.1136	0.0093	0.0123	0.0025	0.0023	0.0186	0.0145	0.138	0.0298	0.117	0.056	0.0014
1	rs6663627	211488538	0.76	0.674502615793853	0.93	0.346822133743557	0.0595602914035226	0.373660076557514	0.0049	0.007	0.1041	0.008	0.0445	0.0146	0.011	0.0293	0.0016	0.0407	0.0478	0.1154	0.0039	0.0477	0.1135	0.0093	0.0124	0.0025	0.0024	0.0186	0.0145	0.1382	0.0298	0.117	0.0558	0.0014
1	rs115436753	211502870	0.76	0.674502615793853	0.93	0.346822133743557	0.073265766727941	0.376451481525847	0.0049	0.007	0.104	0.008	0.0445	0.0146	0.0108	0.0293	0.0016	0.0409	0.0478	0.1156	0.004	0.0476	0.1134	0.0092	0.0125	0.0025	0.0025	0.0185	0.0145	0.1384	0.0298	0.1172	0.0554	0.0014
1	rs75138501	211508214	0.76	0.674502615793853	0.92	0.387761932740255	0.0785389708870032	0.37912143210905	0.0049	0.007	0.104	0.008	0.0444	0.0146	0.0107	0.0293	0.0016	0.0409	0.0478	0.1158	0.004	0.0476	0.1133	0.0091	0.0125	0.0025	0.0026	0.0185	0.0145	0.1385	0.0298	0.1173	0.0553	0.0014
1	rs116402655	211508926	0.76	0.674502615793853	0.92	0.387761932740255	0.0814002790778897	0.37607049208189	0.0049	0.007	0.1041	0.008	0.0444	0.0146	0.0107	0.0293	0.0016	0.0409	0.0479	0.1158	0.004	0.0476	0.1133	0.0091	0.0125	0.0025	0.0026	0.0185	0.0145	0.1385	0.0296	0.1173	0.0552	0.0014
1	rs41303049	211531436	0.76	0.674502615793853	0.92	0.387761932740255	0.0917900287250777	0.369231276629505	0.0049	0.007	0.1041	0.008	0.0444	0.0146	0.0106	0.0293	0.0016	0.041	0.0479	0.1159	0.0041	0.0477	0.1133	0.0091	0.0125	0.0026	0.0026	0.0185	0.0144	0.1385	0.0296	0.1174	0.055	0.0014
1	rs12143280	211547522	0.76	0.674502615793853	0.92	0.387761932740255	0.134043117002527	0.32189561956848	0.0048	0.007	0.1044	0.0081	0.0444	0.0146	0.0101	0.0294	0.0017	0.0412	0.0479	0.1161	0.0042	0.048	0.1132	0.0089	0.0124	0.0026	0.0028	0.0184	0.0142	0.1387	0.0297	0.1176	0.0543	0.0014
1	rs10458470	211548878	0.76	0.674502615793853	0.93	0.346822133743557	0.147435629324458	0.368221072650091	0.0048	0.007	0.1044	0.0081	0.0444	0.0146	0.01	0.0292	0.0017	0.0412	0.0479	0.1162	0.0042	0.048	0.1133	0.0089	0.0124	0.0026	0.0029	0.0184	0.0142	0.1388	0.0297	0.1176	0.0543	0.0014
1	rs115534344	211550106	0.76	0.674502615793853	0.93	0.346822133743557	0.148089296049929	0.366455098977251	0.0048	0.007	0.1044	0.0081	0.0444	0.0146	0.01	0.0292	0.0017	0.0412	0.0479	0.1162	0.0042	0.048	0.1133	0.0089	0.0124	0.0026	0.0029	0.0184	0.0142	0.1388	0.0297	0.1176	0.0542	0.0014
1	rs17017441	211552811	0.76	0.674502615793853	0.93	0.346822133743557	0.150919644704605	0.381159220640988	0.0048	0.007	0.1044	0.0081	0.0444	0.0146	0.01	0.0291	0.0017	0.0412	0.0479	0.1162	0.0042	0.048	0.1134	0.0089	0.0124	0.0026	0.0029	0.0184	0.0142	0.1388	0.0297	0.1176	0.0542	0.0014
1	rs3738203	211556004	0.76	0.674502615793853	0.93	0.346822133743557	0.155932402636275	0.414430970850871	0.0049	0.007	0.1045	0.0081	0.0443	0.0146	0.01	0.0291	0.0017	0.0412	0.0478	0.1162	0.0042	0.048	0.1134	0.0089	0.0124	0.0026	0.0029	0.0184	0.0142	0.1388	0.0297	0.1176	0.0542	0.0014
1	rs17017450	211557162	0.76	0.674502615793853	0.93	0.346822133743557	0.15667574814294	0.436895584269755	0.0049	0.007	0.1045	0.0081	0.0443	0.0146	0.01	0.0291	0.0017	0.0412	0.0478	0.1162	0.0042	0.048	0.1134	0.0089	0.0124	0.0026	0.0029	0.0184	0.0142	0.1388	0.0297	0.1176	0.0542	0.0014
1	rs784369	211558096	0.76	0.674502615793853	0.92	0.387761932740255	0.15667574814294	0.434648037229202	0.0049	0.007	0.1045	0.0081	0.0443	0.0146	0.01	0.0291	0.0017	0.0412	0.0478	0.1162	0.0042	0.0481	0.1134	0.0089	0.0124	0.0026	0.0029	0.0184	0.0142	0.1389	0.0297	0.1175	0.0542	0.0014
1	rs12565472	211559559	0.76	0.674502615793853	0.92	0.387761932740255	0.159909578894216	0.405198647529321	0.0049	0.007	0.1043	0.0081	0.0443	0.0149	0.01	0.0291	0.0017	0.0412	0.0478	0.1163	0.0042	0.0481	0.1135	0.0089	0.0122	0.0026	0.0029	0.0184	0.0142	0.1389	0.0297	0.1176	0.0541	0.0014
1	rs115942117	211564004	0.76	0.674502615793853	0.92	0.387761932740255	0.159875336140886	0.414952784916233	0.0049	0.007	0.1043	0.0081	0.0443	0.0149	0.01	0.0291	0.0017	0.0412	0.0478	0.1163	0.0042	0.0481	0.1135	0.0089	0.0122	0.0026	0.0029	0.0184	0.0142	0.1389	0.0297	0.1176	0.0541	0.0014
1	rs115977175	211574184	0.76	0.674502615793853	0.92	0.387761932740255	0.159054802370207	0.407533858690854	0.0049	0.007	0.1043	0.0081	0.0443	0.0149	0.01	0.0291	0.0017	0.0412	0.0478	0.1163	0.0042	0.0481	0.1135	0.0089	0.0122	0.0027	0.0029	0.0184	0.0142	0.1389	0.0296	0.1176	0.0541	0.0013
1	rs74729336	211594149	0.76	0.674502615793853	0.92	0.387761932740255	0.157998618102469	0.380522083691807	0.0049	0.0071	0.1043	0.0081	0.0443	0.0149	0.01	0.029	0.0017	0.0412	0.0477	0.1165	0.0042	0.0481	0.1134	0.0089	0.0121	0.0027	0.0029	0.0184	0.0143	0.1388	0.0296	0.1177	0.054	0.0013
1	rs1055565	211605697	0.76	0.674502615793853	0.92	0.387761932740255	0.160423737162717	0.390751785231909	0.0049	0.0071	0.1043	0.008	0.0444	0.0149	0.01	0.029	0.0017	0.0413	0.0476	0.1167	0.0041	0.0481	0.1133	0.0089	0.0121	0.0027	0.003	0.0184	0.0143	0.1387	0.0295	0.1177	0.0539	0.0013
1	rs79113298	211612411	0.76	0.674502615793853	0.91	0.431857736337621	0.159464759110186	0.37835804982913	0.0049	0.0071	0.1043	0.008	0.0444	0.0149	0.01	0.029	0.0017	0.0413	0.0476	0.1167	0.0041	0.0481	0.1133	0.0089	0.0121	0.0027	0.003	0.0184	0.0143	0.1386	0.0295	0.1177	0.0539	0.0013
1	rs11580728	211614280	0.76	0.674502615793853	0.91	0.431857736337621	0.159362211774863	0.38793109929597	0.0049	0.0071	0.1043	0.008	0.0444	0.0149	0.01	0.029	0.0017	0.0412	0.0476	0.1167	0.0041	0.0481	0.1133	0.0089	0.0121	0.0027	0.003	0.0184	0.0143	0.1386	0.0295	0.1177	0.0539	0.0013
1	rs10449313	211643017	0.76	0.674502615793853	0.91	0.431857736337621	0.209230770323809	0.393963971887036	0.0049	0.0071	0.1038	0.008	0.0444	0.0148	0.01	0.0301	0.0017	0.0412	0.0475	0.1169	0.0044	0.0487	0.1121	0.0089	0.0122	0.0028	0.003	0.0186	0.0143	0.1373	0.0296	0.1169	0.0556	0.0013
1	rs73072842	211644427	0.76	0.674502615793853	0.88	0.583941145430028	0.269359288970946	0.368221072650091	0.0047	0.0072	0.1025	0.0078	0.0441	0.0139	0.01	0.0299	0.0015	0.0404	0.0464	0.1176	0.0046	0.0483	0.1115	0.008	0.0124	0.0033	0.0034	0.0192	0.0142	0.1391	0.0304	0.1193	0.0548	0.0013
1	rs79626774	211644519	0.76	0.674502615793853	0.88	0.583941145430028	0.276861390975034	0.371633636829433	0.0047	0.0072	0.1025	0.0078	0.0441	0.0139	0.01	0.0299	0.0015	0.0403	0.0464	0.1176	0.0046	0.0483	0.1114	0.008	0.0124	0.0033	0.0034	0.0192	0.0142	0.1392	0.0305	0.1194	0.0548	0.0013
1	rs11119744	211644575	0.76	0.674502615793853	0.88	0.583941145430028	0.274905725899776	0.382051712386311	0.0047	0.0072	0.1026	0.0078	0.044	0.0139	0.01	0.0299	0.0015	0.0402	0.0463	0.1177	0.0046	0.0484	0.1114	0.008	0.0124	0.0033	0.0035	0.0192	0.0141	0.1394	0.0304	0.1194	0.0547	0.0014
1	rs10494937	211645329	0.76	0.674502615793853	0.88	0.583941145430028	0.27625526815392	0.368978652385791	0.0047	0.0072	0.1026	0.0078	0.0439	0.0139	0.01	0.0298	0.0015	0.0401	0.0463	0.1179	0.0046	0.0484	0.1114	0.008	0.0124	0.0033	0.0035	0.0192	0.0141	0.1393	0.0304	0.1194	0.0547	0.0014
1	rs6682038	211645490	0.76	0.674502615793853	0.88	0.583941145430028	0.275975760409226	0.370368689147405	0.0047	0.0072	0.1026	0.0078	0.0439	0.0139	0.01	0.0298	0.0015	0.0401	0.0463	0.1179	0.0046	0.0484	0.1114	0.008	0.0124	0.0033	0.0035	0.0192	0.0141	0.1393	0.0304	0.1194	0.0547	0.0014
1	rs34433079	211651907	0.76	0.674502615793853	0.88	0.583941145430028	0.271109056031573	0.39525088067343	0.0047	0.0072	0.1026	0.0078	0.0438	0.0139	0.0101	0.0299	0.0015	0.0401	0.0463	0.1179	0.0046	0.0483	0.1114	0.0081	0.0124	0.0033	0.0035	0.0193	0.0141	0.1394	0.0304	0.1194	0.0547	0.0014
1	rs7527404	211667884	0.76	0.674502615793853	0.87	0.641494868499257	0.168428934916733	0.4002808624299	0.0049	0.0072	0.103	0.0076	0.0435	0.0139	0.0101	0.0296	0.0014	0.0401	0.0464	0.1176	0.0045	0.0472	0.1118	0.008	0.0124	0.0034	0.0032	0.0194	0.0137	0.1401	0.0302	0.1203	0.0548	0.0017
1	rs79845265	211670942	0.76	0.674502615793853	0.87	0.641494868499257	0.166774548029565	0.383710741442212	0.0049	0.0072	0.103	0.0076	0.0435	0.0139	0.0101	0.0296	0.0014	0.0401	0.0464	0.1176	0.0045	0.0472	0.1118	0.008	0.0124	0.0034	0.0032	0.0194	0.0136	0.1401	0.0302	0.1203	0.0548	0.0017
1	rs78225690	211680830	0.76	0.674502615793853	0.87	0.641494868499257	0.152479897422568	0.367337785812469	0.0049	0.0071	0.1032	0.0074	0.0434	0.0139	0.0101	0.0297	0.0013	0.0399	0.0465	0.1177	0.0043	0.0472	0.112	0.0079	0.0124	0.0034	0.0031	0.0194	0.0135	0.1401	0.0299	0.1207	0.0549	0.0018
1	rs876649	211685621	0.76	0.674502615793853	0.87	0.641494868499257	0.148318485278724	0.383200057415867	0.0049	0.0071	0.1034	0.0073	0.0431	0.014	0.0101	0.0297	0.0013	0.0401	0.0465	0.1178	0.0043	0.0471	0.1121	0.0078	0.0124	0.0035	0.003	0.0194	0.0134	0.1401	0.0298	0.1208	0.055	0.002
1	rs11800588	211689466	0.77	0.607778593196603	0.87	0.641494868499257	0.144160844720397	0.373406602093806	0.0049	0.0071	0.1035	0.0072	0.043	0.014	0.0104	0.0298	0.0013	0.0401	0.0465	0.1181	0.0043	0.0469	0.1116	0.0078	0.0124	0.0035	0.003	0.0194	0.0133	0.1402	0.0297	0.1207	0.0549	0.0022
1	rs1020334	211693071	0.77	0.607778593196603	0.87	0.641494868499257	0.140707503213311	0.36343331417172	0.0049	0.0071	0.1032	0.0074	0.0431	0.0142	0.0107	0.0299	0.0012	0.0402	0.0465	0.118	0.0042	0.047	0.1113	0.0079	0.0124	0.0035	0.003	0.0195	0.0132	0.1403	0.0297	0.1206	0.0549	0.0022
1	rs75071493	211697852	0.77	0.607778593196603	0.87	0.641494868499257	0.149500497769314	0.367842447748089	0.0048	0.0071	0.1029	0.0072	0.0431	0.0142	0.0108	0.03	0.0011	0.0403	0.0466	0.1183	0.0042	0.0472	0.1107	0.0079	0.0124	0.0035	0.0029	0.0197	0.0131	0.1404	0.0299	0.1205	0.055	0.0021
1	rs78064345	211700979	0.78	0.545501786478432	0.87	0.641494868499257	0.171873434649387	0.342853389947382	0.0047	0.0073	0.1026	0.007	0.0431	0.0143	0.0108	0.0306	9e-04	0.0405	0.0468	0.1184	0.0041	0.0474	0.11	0.008	0.0123	0.0034	0.0028	0.02	0.013	0.1406	0.0302	0.1199	0.0552	0.002
1	rs784838	211704207	0.78	0.545501786478432	0.87	0.641494868499257	0.177134483592917	0.362678977162709	0.0046	0.0074	0.1016	0.0069	0.0432	0.0142	0.0109	0.0309	6e-04	0.0408	0.0469	0.118	0.0039	0.0475	0.1092	0.0082	0.0122	0.0033	0.0026	0.0203	0.013	0.1421	0.0305	0.1198	0.0555	0.0019
1	rs7524697	211704519	0.78	0.545501786478432	0.87	0.641494868499257	0.179469700690861	0.372139955944996	0.0046	0.0074	0.1016	0.0069	0.0432	0.0142	0.0109	0.031	6e-04	0.0408	0.0469	0.1181	0.0039	0.0475	0.1092	0.0082	0.0122	0.0033	0.0026	0.0203	0.013	0.1421	0.0305	0.1197	0.0555	0.0019
1	rs72745250	211704572	0.78	0.545501786478432	0.87	0.641494868499257	0.179506328745257	0.371380550087969	0.0046	0.0074	0.1016	0.0069	0.0432	0.0142	0.0109	0.031	6e-04	0.0408	0.0469	0.1181	0.0039	0.0475	0.1092	0.0082	0.0122	0.0033	0.0026	0.0203	0.013	0.1421	0.0305	0.1197	0.0555	0.0019
1	rs17695731	211710139	0.78	0.545501786478432	0.87	0.641494868499257	0.185198569584049	0.345701403819056	0.0046	0.0074	0.1015	0.0068	0.0432	0.0143	0.011	0.031	6e-04	0.0408	0.0473	0.1181	0.0039	0.0474	0.1091	0.0082	0.0122	0.0033	0.0026	0.0205	0.0129	0.1419	0.0306	0.1193	0.0555	0.0019
1	rs17017716	211710687	0.78	0.545501786478432	0.88	0.583941145430028	0.180056267559185	0.346941786734626	0.0046	0.0074	0.1015	0.0069	0.0432	0.0143	0.011	0.0311	6e-04	0.0408	0.0473	0.1182	0.0039	0.0474	0.109	0.0082	0.0122	0.0033	0.0026	0.0205	0.0129	0.1418	0.0306	0.1193	0.0556	0.0019
1	rs12033819	211711946	0.78	0.545501786478432	0.88	0.583941145430028	0.173808582088134	0.344214635497122	0.0046	0.0074	0.1014	0.0068	0.0432	0.0143	0.0111	0.0312	6e-04	0.0408	0.0473	0.1183	0.0037	0.0474	0.1088	0.0083	0.0122	0.0032	0.0026	0.0206	0.0129	0.1418	0.0306	0.1192	0.0558	0.0018
1	rs74702102	211713725	0.78	0.545501786478432	0.88	0.583941145430028	0.165583696048911	0.350795078060429	0.0046	0.0074	0.1014	0.0069	0.0431	0.0144	0.0113	0.0312	6e-04	0.0408	0.0472	0.1184	0.0037	0.0473	0.1086	0.0083	0.0122	0.0032	0.0025	0.0207	0.0128	0.1421	0.0306	0.1189	0.056	0.0018
1	rs12082508	211717115	0.78	0.545501786478432	0.88	0.583941145430028	0.154183685096243	0.341617247067015	0.0045	0.0073	0.1013	0.0069	0.0429	0.0145	0.0115	0.0313	6e-04	0.0407	0.0473	0.1186	0.0037	0.0472	0.1081	0.0085	0.0122	0.0032	0.0024	0.0208	0.0127	0.1426	0.0307	0.1182	0.0563	0.0017
1	rs1285978	211718203	0.79	0.487570276707753	0.88	0.583941145430028	0.151516066079773	0.339888818630347	0.0045	0.0073	0.1014	0.0069	0.0428	0.0146	0.0116	0.0313	6e-04	0.0407	0.0473	0.1187	0.0037	0.0473	0.108	0.0085	0.0122	0.0032	0.0024	0.0207	0.0127	0.1427	0.0307	0.1181	0.0564	0.0017
1	rs9429873	211720077	0.79	0.487570276707753	0.88	0.583941145430028	0.152713088216789	0.333613968190977	0.0045	0.0073	0.1012	0.007	0.0427	0.0146	0.0118	0.0312	6e-04	0.0405	0.0476	0.1187	0.0037	0.0477	0.1069	0.0086	0.0122	0.0031	0.0024	0.0209	0.0126	0.1435	0.0307	0.1175	0.0568	0.0016
1	rs34414069	211732448	0.79	0.487570276707753	0.88	0.583941145430028	0.153113334178489	0.272942033827766	0.005	0.0074	0.1006	0.0079	0.0429	0.0149	0.0123	0.0307	5e-04	0.041	0.0474	0.1195	0.0036	0.0476	0.1047	0.0091	0.0126	0.0027	0.0024	0.0209	0.0122	0.1451	0.0306	0.1143	0.0588	0.001
1	rs17017738	211732648	0.79	0.487570276707753	0.88	0.583941145430028	0.152346740155846	0.271556793075828	0.005	0.0074	0.1006	0.0079	0.0429	0.0149	0.0123	0.0307	5e-04	0.041	0.0474	0.1195	0.0036	0.0475	0.1046	0.0091	0.0126	0.0027	0.0024	0.0208	0.0122	0.1452	0.0306	0.1143	0.0588	0.001
1	rs12026206	211736031	0.8	0.433874260405774	0.88	0.583941145430028	0.156405199619667	0.267529005267728	0.0051	0.0075	0.1005	0.0079	0.0429	0.0149	0.0123	0.0307	5e-04	0.041	0.0474	0.1193	0.0036	0.0472	0.1044	0.0091	0.0127	0.0027	0.0024	0.0208	0.0122	0.1455	0.0306	0.1141	0.0592	0.001
1	rs7530862	211736470	0.8	0.433874260405774	0.88	0.583941145430028	0.156743428323923	0.267069877555314	0.0051	0.0075	0.1005	0.0079	0.0429	0.0149	0.0123	0.0307	5e-04	0.041	0.0474	0.1193	0.0036	0.0472	0.1043	0.0091	0.0127	0.0027	0.0024	0.0208	0.0122	0.1455	0.0306	0.1141	0.0592	0.001
1	rs11277	211745154	0.8	0.433874260405774	0.88	0.583941145430028	0.156270028674784	0.296462660939529	0.0051	0.0075	0.1002	0.0079	0.0432	0.015	0.0123	0.0307	5e-04	0.0417	0.0474	0.1194	0.0036	0.0473	0.104	0.0091	0.0119	0.0027	0.0025	0.0208	0.0122	0.1454	0.0306	0.1144	0.0593	0.001
1	rs17017772	211747036	0.8	0.433874260405774	0.88	0.583941145430028	0.167653354972354	0.312826994123563	0.0048	0.0075	0.1	0.0079	0.0431	0.015	0.0123	0.0308	5e-04	0.0417	0.0473	0.1193	0.0036	0.0473	0.1042	0.0092	0.0119	0.0027	0.0025	0.0208	0.0121	0.1454	0.0306	0.1146	0.0594	0.001
1	rs41283136	211747305	0.8	0.433874260405774	0.88	0.583941145430028	0.167371843477133	0.314272812070233	0.0048	0.0075	0.1	0.0079	0.0431	0.015	0.0123	0.0307	5e-04	0.0417	0.0473	0.1193	0.0036	0.0473	0.1042	0.0092	0.0118	0.0027	0.0025	0.0208	0.0121	0.1454	0.0306	0.1146	0.0594	0.001
1	rs80017424	211755044	0.8	0.433874260405774	0.88	0.583941145430028	0.131559655455511	0.257712213404858	0.0049	0.0075	0.0981	0.0085	0.043	0.0153	0.0126	0.0304	6e-04	0.0418	0.0474	0.1195	0.0037	0.0473	0.1035	0.0096	0.0121	0.0028	0.0025	0.0208	0.0119	0.1447	0.031	0.1157	0.0594	0.0011
1	rs726986	211757101	0.81	0.384295662080596	0.88	0.583941145430028	0.114311784872836	0.229407151379004	0.005	0.0075	0.0976	0.0086	0.0427	0.0154	0.0128	0.0303	6e-04	0.0418	0.0473	0.1197	0.0037	0.0473	0.1033	0.01	0.0122	0.0028	0.0025	0.0207	0.0118	0.1445	0.031	0.1158	0.0594	0.0011
1	rs77969407	211765958	0.82	0.338707801994422	0.88	0.583941145430028	0.0620281731147233	0.138499183774223	0.0054	0.0081	0.094	0.0094	0.0426	0.0159	0.0131	0.0302	0.001	0.0421	0.0468	0.1213	0.0041	0.0465	0.1017	0.0112	0.0123	0.0031	0.0026	0.0208	0.0113	0.1438	0.0309	0.1159	0.0599	0.0015
1	rs613232	211769893	0.82	0.338707801994422	0.88	0.583941145430028	0.0437201119017861	0.0886673725206129	0.0058	0.0087	0.0915	0.0101	0.0421	0.0163	0.0134	0.0296	0.0015	0.0422	0.0476	0.122	0.0045	0.0457	0.1003	0.0123	0.0126	0.0033	0.0028	0.0207	0.0108	0.1432	0.0306	0.1159	0.0599	0.0019
1	rs66905067	211772400	0.82	0.338707801994422	0.88	0.583941145430028	0.0400268425203075	0.100747415459412	0.0058	0.0087	0.0905	0.0102	0.0419	0.0163	0.0134	0.0295	0.0017	0.0422	0.048	0.1216	0.0046	0.0457	0.1001	0.0126	0.0127	0.0032	0.0029	0.0206	0.0106	0.1439	0.0305	0.1162	0.0598	0.002
1	rs4951536	211776439	0.82	0.338707801994422	0.88	0.583941145430028	0.0391312569561826	0.0803870185287636	0.0059	0.0088	0.0902	0.0103	0.0417	0.0164	0.0134	0.0295	0.0017	0.0422	0.048	0.1217	0.0046	0.0456	0.1001	0.0127	0.0128	0.0032	0.0029	0.0206	0.0106	0.1441	0.0305	0.1162	0.0597	0.002
1	rs9430075	211777757	0.82	0.338707801994422	0.88	0.583941145430028	0.0391590329987954	0.0791992646146135	0.0059	0.0088	0.0902	0.0103	0.0417	0.0164	0.0134	0.0295	0.0017	0.0422	0.048	0.1217	0.0046	0.0456	0.1001	0.0127	0.0128	0.0032	0.0029	0.0206	0.0106	0.1441	0.0304	0.1162	0.0597	0.002
1	rs77158888	211778581	0.82	0.338707801994422	0.88	0.583941145430028	0.0386060896054631	0.0798664920361935	0.0059	0.0088	0.0902	0.0103	0.0417	0.0164	0.0134	0.0295	0.0017	0.0422	0.048	0.1217	0.0046	0.0456	0.1001	0.0127	0.0128	0.0032	0.0029	0.0206	0.0106	0.1441	0.0304	0.1162	0.0597	0.002
1	rs4279905	211780431	0.82	0.338707801994422	0.88	0.583941145430028	0.0363293642344581	0.0779451720202022	0.0059	0.0088	0.0901	0.0103	0.0417	0.0165	0.0135	0.0294	0.0017	0.0422	0.048	0.1217	0.0047	0.0457	0.1	0.0127	0.0128	0.0033	0.0029	0.0205	0.0106	0.144	0.0303	0.1164	0.0596	0.002
1	rs10863916	211784082	0.82	0.338707801994422	0.88	0.583941145430028	0.0282744281584582	0.0762614879656374	0.0058	0.0089	0.0895	0.0105	0.0418	0.0166	0.0139	0.0291	0.0019	0.0422	0.0482	0.1217	0.0047	0.0465	0.0984	0.0132	0.013	0.0037	0.0029	0.0204	0.0108	0.1435	0.0296	0.1179	0.0585	0.0023
1	rs12129489	211784213	0.82	0.338707801994422	0.88	0.583941145430028	0.0284407403462068	0.0767723215417254	0.0058	0.0089	0.0895	0.0105	0.0418	0.0166	0.0139	0.0291	0.0019	0.0422	0.0483	0.1217	0.0047	0.0465	0.0983	0.0132	0.013	0.0037	0.0029	0.0204	0.0108	0.1434	0.0296	0.1179	0.0585	0.0023
1	rs603227	211784451	0.82	0.338707801994422	0.88	0.583941145430028	0.027648718788514	0.0828593539718707	0.0058	0.0089	0.0895	0.0105	0.0418	0.0166	0.0139	0.029	0.0019	0.0422	0.0483	0.1217	0.0047	0.0468	0.0983	0.0132	0.013	0.0037	0.0029	0.0203	0.0107	0.1434	0.0296	0.1179	0.0585	0.0023
1	rs61851764	211784699	0.82	0.338707801994422	0.88	0.583941145430028	0.0267871797019655	0.0857436209346151	0.0058	0.0089	0.0894	0.0105	0.0418	0.0166	0.0139	0.029	0.0019	0.0422	0.0483	0.1218	0.0047	0.0468	0.0983	0.0132	0.013	0.0037	0.0029	0.0203	0.0107	0.1434	0.0296	0.1179	0.0585	0.0023
1	rs115035134	211791463	0.82	0.338707801994422	0.88	0.583941145430028	0.0219408126707378	0.0818067822017122	0.0058	0.0089	0.0889	0.0106	0.042	0.0166	0.0139	0.0287	0.0019	0.0425	0.0484	0.1218	0.0047	0.047	0.0981	0.0132	0.013	0.0037	0.0029	0.0202	0.0107	0.1434	0.0297	0.118	0.0582	0.0023
1	rs6664930	211795809	0.82	0.338707801994422	0.88	0.583941145430028	0.0191112617218855	0.0833121191099893	0.0059	0.0089	0.0884	0.0107	0.0421	0.0166	0.014	0.0285	0.0019	0.0427	0.0486	0.1219	0.0046	0.0471	0.098	0.0133	0.0131	0.0037	0.0029	0.0202	0.0107	0.1433	0.0299	0.1181	0.058	0.0024
1	rs61851765	211796239	0.82	0.338707801994422	0.88	0.583941145430028	0.0216377238903944	0.0854381458425069	0.0059	0.0089	0.0883	0.0107	0.0421	0.0166	0.014	0.0285	0.0019	0.0429	0.0487	0.1222	0.0047	0.047	0.0979	0.0133	0.0131	0.0037	0.0029	0.0202	0.0107	0.143	0.0299	0.118	0.058	0.0024
1	rs35538219	211797489	0.82	0.338707801994422	0.88	0.583941145430028	0.0234538559572312	0.086969890460622	0.0059	0.009	0.0884	0.0107	0.042	0.0166	0.0139	0.0284	0.0019	0.0429	0.0486	0.122	0.0048	0.047	0.098	0.0133	0.0131	0.0037	0.0029	0.0201	0.0107	0.1429	0.0299	0.1182	0.0579	0.0024
1	rs34900758	211802851	0.82	0.338707801994422	0.88	0.583941145430028	0.017493410257467	0.0846763759828098	0.0059	0.009	0.088	0.0106	0.0413	0.0166	0.0138	0.0279	0.0019	0.0429	0.0486	0.1212	0.0046	0.0471	0.0987	0.0132	0.013	0.0038	0.0028	0.02	0.0107	0.1441	0.0304	0.1192	0.0578	0.0023
1	rs35943848	211806940	0.81	0.384295662080596	0.88	0.583941145430028	0.0120942171524584	0.0917086021624525	0.0059	0.009	0.0871	0.0105	0.0404	0.0165	0.0135	0.0274	0.002	0.0431	0.0484	0.1196	0.0043	0.047	0.0997	0.0131	0.0129	0.0041	0.0025	0.0198	0.0108	0.1459	0.031	0.1212	0.0578	0.0022
1	rs11580557	211809408	0.81	0.384295662080596	0.88	0.583941145430028	0.0122618803559069	0.0852855725396139	0.006	0.009	0.087	0.0105	0.0404	0.0165	0.0135	0.0273	0.002	0.0431	0.0484	0.1195	0.0043	0.0469	0.0997	0.0131	0.0129	0.0041	0.0025	0.0198	0.0108	0.146	0.031	0.1213	0.0578	0.0022
1	rs116571976	211810913	0.81	0.384295662080596	0.88	0.583941145430028	0.0118635537494856	0.084828510477898	0.006	0.009	0.0871	0.0105	0.0404	0.0165	0.0135	0.0273	0.002	0.0431	0.0484	0.1195	0.0043	0.0469	0.0997	0.0131	0.013	0.0041	0.0025	0.0197	0.0108	0.146	0.031	0.121	0.0578	0.0022
1	rs10158874	211812357	0.81	0.384295662080596	0.87	0.641494868499257	0.0118929402622297	0.0850569180940905	0.006	0.009	0.0871	0.0105	0.0404	0.0165	0.0135	0.0273	0.002	0.0431	0.0484	0.1195	0.0043	0.0469	0.0998	0.0131	0.013	0.0041	0.0025	0.0197	0.0108	0.146	0.0311	0.121	0.0578	0.0022
1	rs4951541	211813010	0.81	0.384295662080596	0.87	0.641494868499257	0.0117523810586243	0.0854381458425069	0.006	0.009	0.0871	0.0105	0.0404	0.0165	0.0135	0.0273	0.002	0.0431	0.0484	0.1195	0.0043	0.047	0.0998	0.0131	0.013	0.0041	0.0025	0.0197	0.0108	0.146	0.0311	0.121	0.0578	0.0022
1	rs79142685	211823748	0.82	0.338707801994422	0.87	0.641494868499257	0.011124034774802	0.0953477608535485	0.0058	0.0089	0.0869	0.0105	0.0401	0.0164	0.0136	0.0272	0.002	0.043	0.0483	0.1199	0.0042	0.0465	0.1004	0.0132	0.013	0.0041	0.0025	0.0195	0.0107	0.1461	0.031	0.1211	0.0579	0.0022
1	rs77627244	211825708	0.82	0.338707801994422	0.87	0.641494868499257	0.00965877318928393	0.0988806819688679	0.0058	0.0089	0.0871	0.0105	0.04	0.0164	0.0137	0.0268	0.002	0.043	0.0482	0.1199	0.0041	0.0461	0.1012	0.0133	0.0132	0.0042	0.0025	0.0193	0.0105	0.1462	0.0311	0.1212	0.0579	0.0023
1	rs745496	211827058	0.82	0.338707801994422	0.87	0.641494868499257	0.00904070398012345	0.096306275913502	0.0058	0.0089	0.0871	0.0105	0.0399	0.0164	0.0137	0.0266	0.002	0.043	0.0482	0.1199	0.0041	0.046	0.1014	0.0133	0.0132	0.0042	0.0025	0.0193	0.0105	0.1462	0.0311	0.1212	0.0578	0.0023
1	rs61849678	211830794	0.81	0.384295662080596	0.87	0.641494868499257	0.00856277586000919	0.133208609778231	0.0054	0.0087	0.0882	0.0105	0.0398	0.0166	0.0139	0.0256	0.0015	0.0432	0.0481	0.1198	0.0036	0.0452	0.1034	0.0138	0.0136	0.0042	0.0023	0.019	0.0103	0.1471	0.0311	0.1208	0.0575	0.002
1	rs12037104	211833095	0.81	0.384295662080596	0.87	0.641494868499257	0.00853527488462566	0.137673284872063	0.0054	0.0087	0.0882	0.0106	0.0398	0.0166	0.0139	0.0255	0.0015	0.0432	0.0481	0.1198	0.0036	0.0452	0.1034	0.0138	0.0136	0.0042	0.0023	0.019	0.0103	0.1471	0.0312	0.1208	0.0575	0.002
1	rs701924	211854180	0.81	0.384295662080596	0.87	0.641494868499257	0.00935076709503082	0.121017717592685	0.0054	0.0087	0.089	0.0105	0.0399	0.0166	0.014	0.0249	0.0014	0.0434	0.0482	0.1197	0.0035	0.0452	0.1037	0.0139	0.0136	0.0042	0.0023	0.0189	0.0103	0.1466	0.0312	0.1209	0.0576	0.002
1	rs701921	211855893	0.81	0.384295662080596	0.87	0.641494868499257	0.00936058490157882	0.119361731469192	0.0054	0.0087	0.089	0.0105	0.0399	0.0166	0.014	0.0249	0.0014	0.0434	0.0482	0.1197	0.0035	0.0452	0.1037	0.0139	0.0136	0.0042	0.0023	0.0189	0.0103	0.1466	0.0312	0.1209	0.0576	0.002
1	rs6661565	211859925	0.81	0.384295662080596	0.87	0.641494868499257	0.00934095710588378	0.123297674736775	0.0054	0.0087	0.089	0.0105	0.0399	0.0166	0.014	0.0249	0.0014	0.0434	0.0482	0.1197	0.0035	0.0452	0.1037	0.0139	0.0136	0.0042	0.0023	0.0189	0.0103	0.1466	0.0312	0.1209	0.0576	0.002
1	rs75643633	211870117	0.81	0.384295662080596	0.87	0.641494868499257	0.00835365240929758	0.129963120222746	0.0054	0.0087	0.0886	0.0105	0.0397	0.0165	0.0141	0.0247	0.0016	0.0437	0.0475	0.1201	0.0035	0.045	0.1038	0.0139	0.0137	0.0042	0.0022	0.019	0.0103	0.1464	0.0313	0.1212	0.0576	0.002
1	rs7513065	211870825	0.81	0.384295662080596	0.87	0.641494868499257	0.00813520226742147	0.127548514627829	0.0054	0.0087	0.0886	0.0105	0.0397	0.0165	0.0141	0.0247	0.0016	0.0437	0.0475	0.1201	0.0035	0.045	0.1039	0.0139	0.0137	0.0042	0.0022	0.0189	0.0103	0.1465	0.0312	0.1212	0.0577	0.002
1	rs12121837	211877185	0.81	0.384295662080596	0.87	0.641494868499257	0.00816613916269906	0.163799650787437	0.0054	0.0087	0.0886	0.0105	0.0396	0.0165	0.0142	0.0247	0.0017	0.0437	0.0474	0.12	0.0034	0.0449	0.104	0.0139	0.0137	0.0042	0.0022	0.0187	0.0104	0.1468	0.0307	0.1215	0.0579	0.002
1	rs116064856	211877513	0.81	0.384295662080596	0.87	0.641494868499257	0.00810435502559452	0.163507035332616	0.0054	0.0087	0.0886	0.0105	0.0396	0.0165	0.0142	0.0246	0.0017	0.0437	0.0474	0.12	0.0034	0.0449	0.1039	0.0139	0.0137	0.0042	0.0022	0.0186	0.0104	0.1468	0.0307	0.1215	0.0579	0.002
1	rs17017957	211877735	0.81	0.384295662080596	0.87	0.641494868499257	0.00799927144401561	0.154623866827518	0.0054	0.0087	0.0886	0.0105	0.0396	0.0165	0.0142	0.0246	0.0017	0.0437	0.0474	0.12	0.0034	0.0449	0.1039	0.0139	0.0137	0.0042	0.0022	0.0186	0.0104	0.1468	0.0307	0.1215	0.0579	0.002
1	rs76395795	211886372	0.81	0.384295662080596	0.85	0.767309033253442	0.00849871173754354	0.115903683580575	0.0054	0.0088	0.0889	0.0105	0.0395	0.0164	0.0143	0.0243	0.0016	0.0437	0.0475	0.1196	0.0033	0.0448	0.1037	0.0141	0.0137	0.0042	0.0022	0.0185	0.0105	0.1461	0.0314	0.1227	0.0574	0.0019
1	rs76043279	211887716	0.81	0.384295662080596	0.84	0.835693000351761	0.00803418282582982	0.112059669825211	0.0055	0.0088	0.0889	0.0105	0.0395	0.0163	0.0144	0.0242	0.0016	0.0438	0.0474	0.1194	0.0033	0.0448	0.1036	0.0143	0.0137	0.0041	0.0021	0.0185	0.0105	0.1461	0.0318	0.1233	0.0572	0.0019
1	rs7512315	211893655	0.81	0.384295662080596	0.84	0.835693000351761	0.00875717843464435	0.119970831647177	0.0055	0.0088	0.0888	0.0105	0.0395	0.0162	0.0144	0.0241	0.0016	0.0437	0.0475	0.1195	0.0033	0.0448	0.1036	0.0143	0.0137	0.0041	0.0021	0.0184	0.0104	0.146	0.0319	0.1236	0.0571	0.0019
1	rs11119801	211894957	0.81	0.384295662080596	0.84	0.835693000351761	0.00829526494877532	0.121805125156117	0.0058	0.0088	0.0888	0.0105	0.0394	0.0162	0.0144	0.0241	0.0016	0.0437	0.0474	0.1194	0.0033	0.0447	0.1033	0.0143	0.0138	0.0041	0.0021	0.0184	0.0104	0.146	0.0319	0.1234	0.0574	0.002
1	rs114287686	211896369	0.81	0.384295662080596	0.84	0.835693000351761	0.00897868930364265	0.135753234436124	0.0058	0.0088	0.0888	0.0105	0.0395	0.0162	0.0144	0.0241	0.0016	0.0437	0.0474	0.1195	0.0033	0.0447	0.1033	0.0143	0.0138	0.0041	0.0021	0.0184	0.0104	0.146	0.0319	0.1234	0.0574	0.002
1	rs55899252	211900669	0.8	0.433874260405774	0.84	0.835693000351761	0.0128001497791708	0.108768377832217	0.0062	0.0088	0.0882	0.0104	0.0398	0.0155	0.0143	0.0238	0.0016	0.0443	0.047	0.1203	0.0033	0.0441	0.1039	0.0143	0.0139	0.0036	0.0021	0.0181	0.01	0.145	0.0329	0.1233	0.0578	0.0029
1	rs894857	211901341	0.8	0.433874260405774	0.84	0.835693000351761	0.013909479888234	0.103614121799262	0.0063	0.0088	0.088	0.0103	0.0401	0.0152	0.0143	0.0238	0.0015	0.0446	0.0471	0.1209	0.0033	0.0439	0.1042	0.0141	0.014	0.0034	0.002	0.0179	0.0099	0.1443	0.0334	0.1233	0.0579	0.0028
1	rs78384935	211901850	0.8	0.433874260405774	0.84	0.835693000351761	0.0162212806181486	0.112399357610283	0.0063	0.0088	0.0881	0.0103	0.0404	0.015	0.0142	0.0237	0.0015	0.0448	0.0472	0.1212	0.0032	0.044	0.1045	0.0141	0.014	0.0032	0.0019	0.0178	0.0098	0.1438	0.0336	0.1236	0.0579	0.0027
1	rs80231575	211902241	0.8	0.433874260405774	0.84	0.835693000351761	0.0163326747743551	0.115989665167208	0.0063	0.0088	0.0882	0.0102	0.0405	0.0148	0.0142	0.0236	0.0014	0.045	0.0473	0.1214	0.0032	0.044	0.1047	0.014	0.014	0.0031	0.0019	0.0177	0.0098	0.1434	0.0337	0.1237	0.0579	0.0027
1	rs701913	211904334	0.79	0.487570276707753	0.84	0.835693000351761	0.0567465405363264	0.248796669956362	0.0065	0.0086	0.0878	0.0101	0.0414	0.0139	0.0142	0.0231	0.0012	0.0465	0.048	0.1235	0.0031	0.0433	0.1052	0.0135	0.0136	0.0023	0.0017	0.0171	0.0093	0.1418	0.0342	0.1244	0.0582	0.0025
1	rs61828246	211908260	0.78	0.545501786478432	0.85	0.767309033253442	0.0485666306796529	0.212984867336905	0.0065	0.0085	0.0874	0.0099	0.0418	0.0137	0.0142	0.023	0.0012	0.0464	0.0483	0.1243	0.003	0.0436	0.1054	0.0136	0.0135	0.0023	0.0016	0.0171	0.0093	0.1418	0.034	0.1242	0.0581	0.0025
1	rs55917360	211908885	0.78	0.545501786478432	0.85	0.767309033253442	0.0500622700504653	0.211918564804875	0.0065	0.0085	0.0874	0.0099	0.0418	0.0137	0.0142	0.023	0.0012	0.0464	0.0483	0.1243	0.003	0.0436	0.1054	0.0136	0.0135	0.0023	0.0016	0.0171	0.0093	0.1418	0.0341	0.1242	0.0581	0.0025
1	rs11585946	211923435	0.78	0.545501786478432	0.85	0.767309033253442	0.0635177066384929	0.259529890680576	0.006	0.0084	0.0875	0.0092	0.0431	0.0133	0.0142	0.0225	0.0012	0.0464	0.0485	0.1249	0.0034	0.043	0.1061	0.014	0.0134	0.0021	0.0016	0.0168	0.0092	0.1417	0.0336	0.1246	0.0585	0.0024
1	rs12145346	211925458	0.78	0.545501786478432	0.85	0.767309033253442	0.0612921268677749	0.255445767887816	0.006	0.0084	0.0875	0.0092	0.0431	0.0133	0.0142	0.0226	0.0012	0.0464	0.0485	0.1249	0.0034	0.043	0.1061	0.014	0.0134	0.0021	0.0016	0.0168	0.0092	0.1417	0.0336	0.1246	0.0585	0.0024
1	rs12039450	211926455	0.78	0.545501786478432	0.85	0.767309033253442	0.0631335533376099	0.250931850883349	0.006	0.0084	0.0875	0.0092	0.0431	0.0133	0.0142	0.0226	0.0012	0.0464	0.0485	0.1249	0.0034	0.0427	0.1061	0.014	0.0134	0.0021	0.0016	0.0168	0.0092	0.1417	0.0337	0.1245	0.0586	0.0024
1	rs72746515	211941852	0.78	0.545501786478432	0.85	0.767309033253442	0.0722352539835287	0.269367963346765	0.0059	0.0083	0.0876	0.009	0.0435	0.0132	0.0142	0.0226	0.0012	0.0466	0.0484	0.125	0.0035	0.0426	0.1061	0.014	0.0134	0.0021	0.0015	0.0168	0.0091	0.1415	0.0335	0.1246	0.0587	0.0024
1	rs77216986	211942466	0.78	0.545501786478432	0.85	0.767309033253442	0.072381890438661	0.269483027978752	0.0059	0.0083	0.0876	0.009	0.0435	0.0132	0.0142	0.0226	0.0012	0.0466	0.0484	0.125	0.0035	0.0426	0.1061	0.014	0.0134	0.0021	0.0015	0.0168	0.0091	0.1415	0.0335	0.1246	0.0587	0.0024
1	rs12403018	211946955	0.78	0.545501786478432	0.85	0.767309033253442	0.0728229586636821	0.270173735640947	0.0059	0.0083	0.0876	0.009	0.0435	0.0132	0.0142	0.0226	0.0012	0.0466	0.0484	0.125	0.0035	0.0426	0.1061	0.014	0.0134	0.0021	0.0015	0.0167	0.0091	0.1415	0.0334	0.1246	0.0587	0.0024
1	rs9651110	211978077	0.78	0.545501786478432	0.85	0.767309033253442	0.0778119312855507	0.285037823137226	0.0059	0.0083	0.0877	0.0089	0.0438	0.0131	0.0142	0.0226	0.0012	0.0467	0.0484	0.1251	0.0037	0.0425	0.1061	0.014	0.0134	0.0022	0.0016	0.0167	0.0091	0.1413	0.0333	0.1248	0.0588	0.0025
1	rs12129884	211978139	0.78	0.545501786478432	0.85	0.767309033253442	0.0778119312855507	0.285037823137226	0.0059	0.0083	0.0877	0.0089	0.0438	0.0131	0.0142	0.0226	0.0012	0.0467	0.0484	0.1251	0.0037	0.0425	0.1061	0.014	0.0134	0.0022	0.0016	0.0167	0.0091	0.1413	0.0333	0.1248	0.0588	0.0025
1	rs11119813	211979205	0.78	0.545501786478432	0.85	0.767309033253442	0.0774828966997719	0.281415529870671	0.0059	0.0083	0.0879	0.0089	0.0437	0.0131	0.0142	0.0226	0.0012	0.0467	0.0484	0.1251	0.0037	0.0423	0.1061	0.014	0.0134	0.0022	0.0016	0.0167	0.0091	0.1412	0.0332	0.1248	0.0588	0.0025
1	rs80061881	211988281	0.78	0.545501786478432	0.85	0.767309033253442	0.0745619040139552	0.275950843732749	0.0059	0.0083	0.0879	0.0089	0.0437	0.0131	0.0142	0.0226	0.0012	0.0463	0.0487	0.1253	0.0037	0.0423	0.1063	0.014	0.0134	0.0022	0.0016	0.0167	0.0091	0.1412	0.0332	0.1248	0.0585	0.0025
1	rs113162173	211998963	0.78	0.545501786478432	0.85	0.767309033253442	0.0747329818810258	0.276066770175467	0.0059	0.0083	0.088	0.0089	0.0437	0.0131	0.0142	0.0226	0.0012	0.0463	0.0487	0.1252	0.0037	0.0423	0.1063	0.0141	0.0134	0.0022	0.0016	0.0167	0.0091	0.1412	0.0332	0.1248	0.0585	0.0025
1	rs6670525	212005997	0.78	0.545501786478432	0.85	0.767309033253442	0.075183268671831	0.277691313097827	0.0059	0.0083	0.088	0.0089	0.0437	0.0131	0.0142	0.0226	0.0012	0.0463	0.0487	0.1252	0.0037	0.0424	0.1063	0.0141	0.0134	0.0022	0.0016	0.0167	0.0091	0.1412	0.0332	0.1248	0.0585	0.0025
1	rs116109664	212009094	0.78	0.545501786478432	0.85	0.767309033253442	0.0759592617394603	0.27908610919341	0.0058	0.0083	0.088	0.0088	0.0437	0.0131	0.0141	0.0226	0.0012	0.0463	0.0487	0.1252	0.0037	0.0425	0.1063	0.0143	0.0133	0.0022	0.0016	0.0167	0.009	0.1413	0.0333	0.1247	0.0584	0.0024
1	rs56099422	212012693	0.78	0.545501786478432	0.85	0.767309033253442	0.0760241602936287	0.279435143471736	0.0058	0.0083	0.088	0.0088	0.0437	0.0131	0.0141	0.0226	0.0012	0.0463	0.0487	0.1252	0.0037	0.0425	0.1063	0.0143	0.0133	0.0022	0.0016	0.0167	0.009	0.1413	0.0333	0.1247	0.0584	0.0024
1	rs17653513	212013605	0.78	0.545501786478432	0.85	0.767309033253442	0.0760025234658788	0.279551517987119	0.0058	0.0083	0.088	0.0088	0.0437	0.0131	0.0141	0.0226	0.0012	0.0463	0.0487	0.1252	0.0037	0.0425	0.1063	0.0143	0.0133	0.0022	0.0016	0.0167	0.009	0.1413	0.0333	0.1247	0.0584	0.0024
1	rs12058008	212046447	0.78	0.545501786478432	0.85	0.767309033253442	0.077001936445817	0.287851872625035	0.0058	0.0083	0.0882	0.0088	0.0437	0.0131	0.0141	0.0226	0.0012	0.0464	0.0488	0.1252	0.0037	0.0428	0.1061	0.0143	0.0132	0.0022	0.0015	0.0166	0.0089	0.1413	0.0334	0.1246	0.0581	0.0024
1	rs78372405	212079585	0.78	0.545501786478432	0.85	0.767309033253442	0.0846517020891415	0.29421410445727	0.0059	0.0082	0.0888	0.0088	0.0439	0.0128	0.0142	0.0225	0.0011	0.0462	0.0487	0.1249	0.0037	0.0426	0.106	0.0142	0.0133	0.0022	0.0014	0.0166	0.0089	0.1411	0.0335	0.1253	0.0581	0.0024
1	rs17018162	212081213	0.78	0.545501786478432	0.85	0.767309033253442	0.0838427309888813	0.30168960325458	0.0059	0.0082	0.0888	0.0088	0.0439	0.0128	0.0142	0.0225	0.0011	0.0462	0.0487	0.1249	0.0037	0.0426	0.106	0.0143	0.0133	0.0022	0.0014	0.0166	0.0089	0.1411	0.0335	0.1253	0.0581	0.0024
1	rs112055837	212087472	0.78	0.545501786478432	0.85	0.767309033253442	0.0829242579871079	0.294332320499874	0.0059	0.0082	0.0888	0.0088	0.044	0.0128	0.0142	0.0225	0.0011	0.0462	0.0487	0.1248	0.0037	0.0426	0.1061	0.0143	0.0133	0.0022	0.0014	0.0166	0.0089	0.1411	0.0334	0.1254	0.0581	0.0024
1	rs12135924	212090822	0.78	0.545501786478432	0.85	0.767309033253442	0.0810615666565446	0.297766816158571	0.006	0.0082	0.0888	0.0088	0.044	0.0128	0.0142	0.0225	0.0011	0.0462	0.0487	0.1248	0.0037	0.0426	0.1061	0.0143	0.0133	0.0022	0.0014	0.0166	0.0089	0.1411	0.0334	0.1254	0.0581	0.0024
1	rs10494948	212092800	0.78	0.545501786478432	0.85	0.767309033253442	0.0810390180067436	0.295160234647221	0.006	0.0082	0.0889	0.0088	0.0441	0.0128	0.0142	0.0225	0.0011	0.0462	0.0486	0.1248	0.0037	0.0426	0.1061	0.0143	0.0133	0.0022	0.0014	0.0166	0.0089	0.1411	0.0334	0.1254	0.0581	0.0024
1	rs6670738	212094052	0.78	0.545501786478432	0.86	0.702596200902853	0.0816265903481155	0.295633643836388	0.006	0.0082	0.0888	0.0088	0.0441	0.0128	0.0142	0.0225	0.0011	0.0462	0.0486	0.1247	0.0037	0.0426	0.1062	0.0143	0.0133	0.0022	0.0014	0.0166	0.0089	0.1411	0.0334	0.1254	0.0581	0.0024
1	rs115291660	212102560	0.78	0.545501786478432	0.86	0.702596200902853	0.0967032065026974	0.373660076557514	0.0065	0.0079	0.0881	0.0083	0.0443	0.0127	0.014	0.0224	0.0013	0.0469	0.0481	0.1238	0.0043	0.0435	0.1078	0.0143	0.0139	0.0026	0.0012	0.016	0.0093	0.1399	0.0323	0.1253	0.058	0.0026
1	rs192576874	212108598	0.78	0.545501786478432	0.86	0.702596200902853	0.0977153920102146	0.380139944566492	0.0065	0.0079	0.0881	0.0083	0.0444	0.0127	0.014	0.0224	0.0013	0.0469	0.0481	0.1238	0.0043	0.0436	0.1079	0.0143	0.014	0.0026	0.0012	0.016	0.0093	0.1398	0.0322	0.1252	0.058	0.0026
1	rs72649980	212111117	0.78	0.545501786478432	0.86	0.702596200902853	0.0981221187820548	0.381796655269612	0.0065	0.0079	0.0881	0.0083	0.0444	0.0127	0.014	0.0224	0.0013	0.047	0.0481	0.1238	0.0043	0.0437	0.108	0.0143	0.014	0.0026	0.0012	0.016	0.0093	0.1397	0.0323	0.1252	0.058	0.0026
1	rs74872539	212120510	0.78	0.545501786478432	0.86	0.702596200902853	0.0996567849372239	0.380139944566492	0.0065	0.0079	0.0881	0.0083	0.0444	0.0127	0.014	0.0224	0.0013	0.047	0.0481	0.1238	0.0043	0.0437	0.108	0.0143	0.014	0.0026	0.0012	0.016	0.0094	0.1398	0.0323	0.1251	0.058	0.0026
1	rs59706922	212124943	0.78	0.545501786478432	0.86	0.702596200902853	0.100223234874507	0.393835344808944	0.0065	0.0079	0.0881	0.0083	0.0444	0.0127	0.014	0.0224	0.0013	0.047	0.0481	0.1238	0.0043	0.0437	0.108	0.0143	0.014	0.0026	0.0012	0.016	0.0093	0.1398	0.0323	0.125	0.058	0.0026
1	rs116739951	212146878	0.78	0.545501786478432	0.86	0.702596200902853	0.101674174454337	0.388315404183085	0.0065	0.0079	0.088	0.0083	0.0444	0.0127	0.0139	0.0225	0.0013	0.047	0.0481	0.1238	0.0044	0.0438	0.108	0.0144	0.014	0.0026	0.0012	0.016	0.0093	0.1398	0.0322	0.125	0.058	0.0026
1	rs2993538	212150261	0.78	0.545501786478432	0.86	0.702596200902853	0.101960711768999	0.394478596258916	0.0065	0.0079	0.088	0.0083	0.0444	0.0127	0.0139	0.0225	0.0013	0.047	0.0481	0.1238	0.0044	0.0438	0.1081	0.0144	0.014	0.0026	0.0012	0.016	0.0093	0.1398	0.0322	0.125	0.058	0.0026
1	rs35649051	212152677	0.78	0.545501786478432	0.87	0.641494868499257	0.102770934121738	0.391650463483023	0.0065	0.0079	0.088	0.0083	0.0444	0.0127	0.0139	0.0225	0.0012	0.047	0.0481	0.1238	0.0044	0.0438	0.1081	0.0144	0.014	0.0026	0.0012	0.016	0.0093	0.1399	0.0322	0.1249	0.058	0.0026
1	rs17018311	212155008	0.78	0.545501786478432	0.87	0.641494868499257	0.102823343872308	0.393192383654256	0.0065	0.0079	0.088	0.0083	0.0444	0.0127	0.0138	0.0225	0.0012	0.047	0.0481	0.1238	0.0044	0.0438	0.1081	0.0144	0.014	0.0027	0.0012	0.016	0.0093	0.1399	0.0322	0.1249	0.058	0.0026
1	rs75433649	212165833	0.78	0.545501786478432	0.87	0.641494868499257	0.108446328444252	0.397441281578974	0.0065	0.0079	0.088	0.0082	0.0444	0.0127	0.0137	0.0225	0.0012	0.047	0.0481	0.1238	0.0044	0.0438	0.1081	0.0144	0.0139	0.0027	0.0012	0.016	0.0093	0.1399	0.0322	0.125	0.0581	0.0026
1	rs67798736	212174207	0.78	0.545501786478432	0.87	0.641494868499257	0.109288141731252	0.395765968581526	0.0065	0.0079	0.088	0.0082	0.0444	0.0127	0.0137	0.0225	0.0012	0.047	0.0481	0.1238	0.0044	0.0438	0.1081	0.0144	0.0139	0.0027	0.0012	0.016	0.0093	0.1399	0.0322	0.125	0.0581	0.0026
1	rs11578661	212175441	0.78	0.545501786478432	0.87	0.641494868499257	0.10950603785273	0.393963971887036	0.0065	0.0079	0.088	0.0082	0.0444	0.0127	0.0137	0.0225	0.0012	0.047	0.0481	0.1238	0.0044	0.0438	0.1081	0.0144	0.0139	0.0027	0.0012	0.016	0.0093	0.1399	0.0322	0.125	0.0581	0.0026
1	rs114352379	212178459	0.78	0.545501786478432	0.87	0.641494868499257	0.109724202390748	0.39512213763821	0.0065	0.0079	0.088	0.0082	0.0444	0.0127	0.0137	0.0225	0.0012	0.047	0.0481	0.1238	0.0044	0.0438	0.1081	0.0144	0.0139	0.0027	0.0012	0.016	0.0093	0.1399	0.0322	0.125	0.0581	0.0026
1	rs2993531	212190116	0.78	0.545501786478432	0.88	0.583941145430028	0.111121315039576	0.410132833733277	0.0065	0.008	0.088	0.0082	0.0445	0.0127	0.0137	0.0225	0.0012	0.047	0.0481	0.1238	0.0044	0.0438	0.1081	0.0144	0.0139	0.0027	0.0012	0.016	0.0093	0.14	0.0322	0.1249	0.0581	0.0026
1	rs2970592	212220847	0.78	0.545501786478432	0.89	0.529866637543626	0.11571631519558	0.403643883507069	0.0065	0.008	0.0879	0.0082	0.0445	0.0127	0.0137	0.0225	0.0011	0.047	0.0482	0.1233	0.0044	0.0441	0.1081	0.0144	0.0139	0.0027	0.0012	0.0161	0.0093	0.1402	0.0322	0.1249	0.0581	0.0026
1	rs75695348	212224202	0.78	0.545501786478432	0.89	0.529866637543626	0.117046188983006	0.401573417502312	0.0065	0.0083	0.0879	0.0082	0.0445	0.0127	0.0137	0.0225	0.0011	0.047	0.0482	0.1233	0.0044	0.044	0.108	0.0144	0.0139	0.0027	0.0012	0.016	0.0093	0.1402	0.0321	0.1249	0.058	0.0027
1	rs77604597	212235075	0.78	0.545501786478432	0.89	0.529866637543626	0.113418413877824	0.403125993137984	0.0064	0.0083	0.0878	0.0082	0.0445	0.0127	0.0137	0.0225	0.0011	0.0469	0.0482	0.1233	0.0044	0.044	0.108	0.0144	0.0139	0.0027	0.0013	0.0161	0.0093	0.1403	0.0321	0.1249	0.0577	0.0027
1	rs10863936	212237798	0.78	0.545501786478432	0.89	0.529866637543626	0.112862246286019	0.405069021324154	0.0064	0.0084	0.0878	0.0082	0.0445	0.0127	0.0137	0.0226	0.0011	0.0469	0.0482	0.1233	0.0044	0.044	0.108	0.0144	0.0139	0.0028	0.0013	0.0161	0.0093	0.1403	0.0322	0.1249	0.0576	0.0027
1	rs2248191	212241848	0.78	0.545501786478432	0.89	0.529866637543626	0.108880309764388	0.386522886564354	0.0064	0.0084	0.0878	0.0082	0.0445	0.0127	0.0137	0.0226	0.0012	0.0469	0.0482	0.1233	0.0044	0.044	0.1083	0.0144	0.0139	0.0027	0.0013	0.0161	0.0093	0.1403	0.0322	0.1246	0.0576	0.0027
1	rs72750369	212255636	0.78	0.545501786478432	0.89	0.529866637543626	0.103453560146393	0.373786831923414	0.0065	0.0084	0.0878	0.0082	0.0446	0.0127	0.0135	0.0226	0.0012	0.0468	0.048	0.1235	0.0045	0.0441	0.1083	0.0144	0.0139	0.0026	0.0014	0.0161	0.0093	0.1404	0.0322	0.1243	0.0574	0.0028
1	rs79876624	212264003	0.78	0.545501786478432	0.89	0.529866637543626	0.103216947902537	0.37100101106643	0.0065	0.0084	0.0878	0.0082	0.0447	0.0127	0.0135	0.0226	0.0012	0.0468	0.048	0.1235	0.0045	0.0441	0.1084	0.0144	0.0139	0.0026	0.0014	0.0161	0.0093	0.1404	0.0322	0.1243	0.0574	0.0028
1	rs138466093	212266917	0.78	0.545501786478432	0.89	0.529866637543626	0.100739932335396	0.370874522362595	0.0065	0.0084	0.0877	0.0082	0.0447	0.0127	0.0135	0.0226	0.0012	0.0467	0.048	0.1235	0.0045	0.0442	0.1084	0.0144	0.0139	0.0026	0.0014	0.0161	0.0094	0.1404	0.0322	0.1242	0.0575	0.0028
1	rs35137676	212273606	0.78	0.545501786478432	0.89	0.529866637543626	0.0998110721656976	0.363936452423715	0.0065	0.0085	0.0877	0.0082	0.0447	0.0127	0.0134	0.0226	0.0012	0.0467	0.048	0.1235	0.0045	0.0442	0.1084	0.0144	0.0139	0.0026	0.0014	0.0161	0.0094	0.1404	0.0322	0.1241	0.0574	0.0028
1	Affx-6785093	212273639	0.78	0.545501786478432	0.89	0.529866637543626	0.0998110721656976	0.363936452423715	0.0065	0.0085	0.0877	0.0082	0.0447	0.0127	0.0134	0.0226	0.0012	0.0467	0.048	0.1235	0.0045	0.0442	0.1084	0.0144	0.0139	0.0026	0.0014	0.0161	0.0094	0.1404	0.0322	0.1241	0.0574	0.0028
1	rs72750383	212274717	0.78	0.545501786478432	0.89	0.529866637543626	0.0997853472588327	0.361422738173099	0.0065	0.0085	0.0877	0.0082	0.0447	0.0127	0.0134	0.0226	0.0012	0.0467	0.048	0.1235	0.0045	0.0442	0.1084	0.0144	0.0139	0.0026	0.0014	0.0161	0.0094	0.1404	0.0322	0.1241	0.0574	0.0028
1	rs17018532	212282546	0.78	0.545501786478432	0.89	0.529866637543626	0.0976138757939016	0.356660361560978	0.0065	0.0085	0.0877	0.0082	0.0447	0.0127	0.0134	0.0225	0.0012	0.0466	0.048	0.1234	0.0045	0.0441	0.1084	0.0144	0.0139	0.0027	0.0014	0.0161	0.0094	0.1406	0.0322	0.124	0.0574	0.0028
1	rs80308123	212283414	0.78	0.545501786478432	0.89	0.529866637543626	0.0972844050465592	0.356535279177838	0.0065	0.0085	0.0877	0.0082	0.0447	0.0127	0.0134	0.0225	0.0012	0.0466	0.048	0.1234	0.0045	0.0441	0.1084	0.0144	0.0139	0.0027	0.0015	0.0161	0.0094	0.1406	0.0322	0.124	0.0574	0.0028
1	rs67329321	212292201	0.78	0.545501786478432	0.89	0.529866637543626	0.0711105406841737	0.341617247067015	0.0067	0.0088	0.088	0.0083	0.0438	0.0128	0.0125	0.0217	0.0018	0.0461	0.0482	0.124	0.0048	0.0433	0.1088	0.0148	0.014	0.0037	0.0016	0.0163	0.0095	0.1405	0.0326	0.1233	0.0566	0.003
1	rs12042024	212295231	0.78	0.545501786478432	0.89	0.529866637543626	0.0648158187952925	0.32590994164905	0.0068	0.0088	0.088	0.0083	0.0439	0.0124	0.0124	0.0221	0.0018	0.046	0.0478	0.1239	0.005	0.0431	0.1094	0.0148	0.014	0.0037	0.0017	0.0163	0.0097	0.1403	0.0326	0.123	0.0567	0.003
1	rs4951570	212298251	0.79	0.487570276707753	0.9	0.479198205640863	0.0703876788867072	0.335087344491429	0.0068	0.0089	0.0879	0.0083	0.0438	0.0124	0.0124	0.0221	0.0019	0.046	0.0478	0.1238	0.005	0.0431	0.1094	0.0148	0.0139	0.0037	0.0017	0.0163	0.0097	0.14	0.0326	0.123	0.0567	0.0032
1	rs12087287	212298804	0.79	0.487570276707753	0.9	0.479198205640863	0.0704082654020352	0.33557888955873	0.0068	0.0089	0.0879	0.0083	0.0438	0.0124	0.0124	0.0221	0.0019	0.046	0.0478	0.1238	0.005	0.0431	0.1094	0.0148	0.0139	0.0037	0.0017	0.0163	0.0096	0.14	0.0326	0.123	0.0567	0.0032
1	rs74772394	212305501	0.78	0.545501786478432	0.9	0.479198205640863	0.0493268817316813	0.315599880819916	0.0068	0.0089	0.087	0.0083	0.0437	0.0127	0.0123	0.0224	0.002	0.0459	0.0475	0.1226	0.005	0.043	0.1106	0.015	0.014	0.0039	0.002	0.0165	0.0098	0.1393	0.0328	0.1227	0.0573	0.003
1	rs116333626	212314741	0.78	0.545501786478432	0.9	0.479198205640863	0.0456511747441936	0.31186421620162	0.0068	0.009	0.0868	0.0084	0.0437	0.0127	0.0122	0.0225	0.0021	0.0458	0.0475	0.1223	0.0051	0.043	0.1109	0.0151	0.014	0.0039	0.0021	0.0165	0.0099	0.1392	0.0329	0.1226	0.0574	0.0029
1	rs78246782	212316629	0.78	0.545501786478432	0.9	0.479198205640863	0.0450827082100775	0.307063607039334	0.0068	0.009	0.0868	0.0084	0.0437	0.0128	0.0122	0.0225	0.0021	0.0458	0.0475	0.1223	0.0051	0.043	0.111	0.0151	0.014	0.0039	0.0021	0.0165	0.0099	0.1392	0.0329	0.1226	0.0575	0.0029
1	rs73091264	212317446	0.78	0.545501786478432	0.9	0.479198205640863	0.0451592449840348	0.307183351358197	0.0068	0.009	0.0868	0.0084	0.0437	0.0128	0.0122	0.0225	0.0021	0.0458	0.0475	0.1223	0.0051	0.043	0.111	0.0151	0.014	0.0039	0.0021	0.0165	0.0099	0.1392	0.0329	0.1226	0.0575	0.0029
1	rs7555017	212319542	0.78	0.545501786478432	0.9	0.479198205640863	0.0447622178872423	0.302285309496075	0.0068	0.009	0.0867	0.0084	0.0437	0.0128	0.0122	0.0225	0.0021	0.0458	0.0475	0.1222	0.0051	0.043	0.111	0.0151	0.014	0.0039	0.0021	0.0165	0.0099	0.1392	0.033	0.1226	0.0575	0.0029
1	rs61830766	212319809	0.78	0.545501786478432	0.9	0.479198205640863	0.044792673723916	0.301927843427044	0.0068	0.009	0.0867	0.0084	0.0437	0.0128	0.0122	0.0225	0.0021	0.0458	0.0475	0.1221	0.0051	0.043	0.1111	0.0151	0.014	0.0039	0.0021	0.0165	0.0099	0.1391	0.033	0.1225	0.0575	0.0029
1	rs11579154	212322405	0.78	0.545501786478432	0.9	0.479198205640863	0.043885124189004	0.298241482058562	0.0068	0.0089	0.0866	0.0084	0.0438	0.0128	0.0122	0.0225	0.0021	0.0458	0.0476	0.122	0.0051	0.0429	0.1111	0.0151	0.014	0.0039	0.0021	0.0165	0.0099	0.1391	0.0331	0.1225	0.0575	0.0029
1	rs11119860	212332294	0.78	0.545501786478432	0.9	0.479198205640863	0.0428274967650503	0.322259952932859	0.0068	0.009	0.0866	0.0084	0.0437	0.0128	0.0122	0.0225	0.0021	0.0458	0.0475	0.122	0.0051	0.0432	0.1111	0.0151	0.014	0.0039	0.0022	0.0166	0.0099	0.1389	0.0331	0.122	0.0576	0.0029
1	rs13375274	212333732	0.78	0.545501786478432	0.91	0.431857736337621	0.0429457858686124	0.356160107168408	0.0067	0.009	0.0866	0.0084	0.0437	0.0128	0.0122	0.0226	0.0021	0.0459	0.0476	0.122	0.0051	0.0432	0.1109	0.0151	0.014	0.0039	0.0022	0.0165	0.0099	0.1391	0.0331	0.1217	0.0577	0.0029
1	rs35437788	212336299	0.78	0.545501786478432	0.91	0.431857736337621	0.0519413899378459	0.457662907987142	0.0067	0.009	0.0866	0.0084	0.0437	0.0128	0.0122	0.0226	0.0021	0.0459	0.0476	0.1219	0.0051	0.0432	0.1109	0.0151	0.0141	0.0039	0.0022	0.0165	0.0099	0.1391	0.0331	0.1216	0.0577	0.0029
1	rs116930656	212344286	0.78	0.545501786478432	0.91	0.431857736337621	0.0622558168021222	0.36066958952465	0.0068	0.009	0.0866	0.0084	0.0439	0.0127	0.0121	0.0228	0.0022	0.0457	0.048	0.1207	0.0052	0.0431	0.1109	0.015	0.0142	0.0041	0.0023	0.0166	0.01	0.1391	0.0332	0.1213	0.0578	0.0029
1	rs7542021	212345292	0.77	0.607778593196603	0.91	0.431857736337621	0.0420057068276458	0.291970733262023	0.0069	0.0098	0.0869	0.0088	0.0458	0.0122	0.0117	0.0238	0.0023	0.044	0.0502	0.1126	0.0052	0.0428	0.113	0.0152	0.0153	0.0047	0.0025	0.0175	0.0101	0.1379	0.035	0.1195	0.0582	0.0029
1	rs7550051	212345669	0.77	0.607778593196603	0.91	0.431857736337621	0.0684295900569572	0.206613737835211	0.007	0.0099	0.0882	0.0089	0.0455	0.0121	0.012	0.0231	0.0023	0.044	0.0506	0.1097	0.0055	0.0417	0.1137	0.0159	0.015	0.0047	0.0029	0.0187	0.0103	0.1378	0.0356	0.1196	0.0574	0.003
1	rs12135257	212347150	0.78	0.545501786478432	0.9	0.479198205640863	0.0576262792775011	0.101890344209039	0.007	0.0099	0.0909	0.0097	0.0435	0.0121	0.0121	0.0234	0.0019	0.042	0.0517	0.1116	0.0049	0.0384	0.1139	0.0168	0.0143	0.0041	0.0025	0.0217	0.0105	0.1447	0.0351	0.1155	0.0542	0.0023
1	rs10863950	212351469	0.78	0.545501786478432	0.9	0.479198205640863	0.0527197201665074	0.0833121191099893	0.007	0.0099	0.0909	0.0097	0.0434	0.0121	0.0121	0.0235	0.0019	0.042	0.0518	0.1117	0.0048	0.0383	0.1138	0.0169	0.0143	0.0041	0.0025	0.0219	0.0105	0.145	0.035	0.1153	0.0542	0.0023
1	rs11119877	212358498	0.77	0.607778593196603	0.9	0.479198205640863	0.0485183746094075	0.0910031626016865	0.007	0.0099	0.0913	0.0098	0.0433	0.012	0.0121	0.0236	0.0019	0.042	0.0521	0.1119	0.0047	0.038	0.114	0.0168	0.014	0.0041	0.0024	0.022	0.0107	0.1453	0.0347	0.1153	0.0542	0.0022
1	rs74667124	212376761	0.77	0.607778593196603	0.9	0.479198205640863	0.0589902980446327	0.117195942938933	0.007	0.0099	0.0918	0.0098	0.043	0.0119	0.0119	0.0236	0.0016	0.0421	0.0521	0.1121	0.0045	0.0378	0.1142	0.0168	0.0139	0.0041	0.0023	0.0221	0.0109	0.1455	0.0346	0.1153	0.0544	0.002
1	rs17663598	212377879	0.77	0.607778593196603	0.9	0.479198205640863	0.058551505983648	0.107011778582381	0.007	0.0099	0.0918	0.0098	0.043	0.0119	0.0119	0.0236	0.0016	0.0421	0.0521	0.1121	0.0045	0.0378	0.1142	0.0168	0.0139	0.0041	0.0023	0.0221	0.0109	0.1455	0.0346	0.1153	0.0544	0.002
1	rs55667714	212381445	0.77	0.607778593196603	0.9	0.479198205640863	0.0588987037535987	0.0963863223204539	0.007	0.0099	0.0918	0.0098	0.043	0.0118	0.0119	0.0236	0.0016	0.0421	0.0522	0.1121	0.0045	0.0377	0.1142	0.0168	0.0139	0.0041	0.0023	0.0221	0.0109	0.1455	0.0346	0.1153	0.0544	0.002
1	rs4500383	212391596	0.77	0.607778593196603	0.9	0.479198205640863	0.0690782849313488	0.0827086536909707	0.0069	0.0099	0.0922	0.0098	0.0428	0.0117	0.0118	0.0237	0.0016	0.0422	0.0526	0.1122	0.0044	0.0377	0.1144	0.0167	0.0139	0.0041	0.0022	0.0221	0.0109	0.1452	0.0345	0.1155	0.0544	0.0019
1	rs12133134	212392557	0.77	0.607778593196603	0.9	0.479198205640863	0.0701409463693435	0.0830101650177702	0.0069	0.0099	0.0922	0.0098	0.0428	0.0117	0.0118	0.0236	0.0016	0.0422	0.0526	0.1122	0.0044	0.0377	0.1144	0.0167	0.0139	0.0041	0.0022	0.0221	0.0109	0.1452	0.0345	0.1156	0.0543	0.0018
1	rs67053561	212409980	0.78	0.545501786478432	0.9	0.479198205640863	0.0876999496567691	0.0777247094247361	0.0069	0.0101	0.0929	0.0098	0.0425	0.0117	0.0118	0.0236	0.0015	0.0418	0.0526	0.1126	0.0044	0.0373	0.1148	0.0167	0.0139	0.0041	0.0021	0.0221	0.0109	0.1447	0.0339	0.1171	0.0539	0.0017
1	rs351376	212426172	0.78	0.545501786478432	0.9	0.479198205640863	0.0945742443132721	0.0769185302473213	0.007	0.0102	0.0932	0.0098	0.0424	0.0117	0.0118	0.0235	0.0015	0.0415	0.0526	0.1127	0.0043	0.0371	0.1149	0.0167	0.0139	0.0042	0.0021	0.0221	0.011	0.1444	0.0337	0.1178	0.0538	0.0016
1	rs12728266	212430756	0.77	0.607778593196603	0.9	0.479198205640863	0.106721123381773	0.0822572181755954	0.007	0.0102	0.0933	0.0098	0.0424	0.0117	0.0118	0.0236	0.0015	0.0414	0.0527	0.1134	0.0045	0.0364	0.1153	0.0166	0.0138	0.0044	0.0021	0.0216	0.0109	0.1442	0.0341	0.1177	0.0534	0.0016
1	rs12145377	212432926	0.77	0.607778593196603	0.9	0.479198205640863	0.103295781158027	0.0830856120545748	0.007	0.0102	0.0936	0.0098	0.0424	0.0117	0.0118	0.0235	0.0015	0.0414	0.0527	0.1135	0.0045	0.0364	0.1154	0.0166	0.0138	0.0043	0.0021	0.0214	0.0109	0.1443	0.034	0.1178	0.0533	0.0016
1	rs351420	212446576	0.77	0.607778593196603	0.9	0.479198205640863	0.0973603747373312	0.086585931532156	0.007	0.0101	0.0947	0.0097	0.0423	0.0118	0.0118	0.0234	0.0016	0.0412	0.0527	0.1137	0.0046	0.0363	0.1155	0.0166	0.0138	0.0042	0.0021	0.021	0.0108	0.144	0.0341	0.118	0.0529	0.0017
1	rs12033204	212448126	0.77	0.607778593196603	0.9	0.479198205640863	0.0956725751022821	0.0893655689929195	0.0069	0.01	0.095	0.0098	0.0423	0.0118	0.0117	0.0234	0.0015	0.041	0.0527	0.1137	0.0046	0.0364	0.1153	0.0166	0.0138	0.0041	0.0021	0.0211	0.0109	0.1439	0.034	0.1186	0.0528	0.0016
1	rs79543712	212456621	0.77	0.607778593196603	0.9	0.479198205640863	0.0795819726011059	0.0942342717704379	0.0069	0.0099	0.0955	0.0099	0.0422	0.0117	0.0117	0.0233	0.0016	0.0407	0.0527	0.1135	0.0043	0.0364	0.1158	0.0165	0.0137	0.0038	0.002	0.0212	0.0108	0.1443	0.0338	0.119	0.0528	0.0016
1	rs75232123	212459615	0.77	0.607778593196603	0.91	0.431857736337621	0.0795374092953534	0.0951087221176865	0.0069	0.0099	0.0955	0.0099	0.0422	0.0117	0.0117	0.0233	0.0016	0.0406	0.0527	0.1134	0.0043	0.0364	0.1159	0.0165	0.0137	0.0038	0.002	0.0212	0.0108	0.1443	0.0338	0.119	0.0528	0.0016
1	rs185873389	212461037	0.77	0.607778593196603	0.91	0.431857736337621	0.079492862023308	0.0951087221176865	0.0069	0.0099	0.0955	0.0099	0.0422	0.0117	0.0117	0.0233	0.0016	0.0406	0.0527	0.1134	0.0043	0.0364	0.1159	0.0165	0.0137	0.0038	0.002	0.0212	0.0108	0.1443	0.0338	0.119	0.0527	0.0016
1	rs34447409	212476651	0.77	0.607778593196603	0.91	0.431857736337621	0.0765881142093241	0.0981539405805051	0.0069	0.0098	0.0959	0.0099	0.0422	0.0115	0.0116	0.0231	0.0016	0.0402	0.0528	0.1132	0.0043	0.0365	0.1161	0.0164	0.0137	0.0036	0.002	0.0213	0.0109	0.1447	0.0337	0.1194	0.0526	0.0016
1	rs12118709	212498565	0.77	0.607778593196603	0.91	0.431857736337621	0.0786273927335208	0.0917871177191262	0.0068	0.0098	0.0959	0.0099	0.0423	0.0115	0.0116	0.0231	0.0017	0.0401	0.0528	0.1132	0.0043	0.0365	0.1161	0.0164	0.0137	0.0036	0.002	0.0213	0.0109	0.1449	0.0337	0.1194	0.0526	0.0016
1	rs17665257	212505662	0.77	0.607778593196603	0.92	0.387761932740255	0.0789595448240101	0.0904559840929823	0.0068	0.0097	0.0959	0.0099	0.0423	0.0115	0.0116	0.023	0.0017	0.0401	0.0527	0.1132	0.0043	0.0364	0.1161	0.0164	0.0137	0.0036	0.002	0.0213	0.0109	0.1449	0.0337	0.1194	0.0526	0.0016
1	rs76902031	212521242	0.77	0.607778593196603	0.92	0.387761932740255	0.0843969197671632	0.0862026536973973	0.0068	0.0097	0.0958	0.01	0.0422	0.0115	0.0116	0.023	0.0017	0.04	0.0525	0.1131	0.0043	0.0364	0.116	0.0164	0.0137	0.0036	0.002	0.0216	0.0109	0.1449	0.034	0.1195	0.0527	0.0016
1	rs12073615	212538456	0.77	0.607778593196603	0.92	0.387761932740255	0.0927450241675538	0.0871236644848596	0.0068	0.0097	0.0957	0.0099	0.0421	0.0115	0.0116	0.023	0.0017	0.0398	0.0525	0.1125	0.0044	0.0362	0.1158	0.0164	0.0137	0.0035	0.002	0.0216	0.0109	0.1452	0.0341	0.1197	0.0537	0.0016
1	rs3754142	212556551	0.77	0.607778593196603	0.92	0.387761932740255	0.0932371877750506	0.0882804301880611	0.0068	0.0097	0.0956	0.0104	0.0418	0.0115	0.0116	0.0229	0.0017	0.0395	0.0524	0.1124	0.0045	0.036	0.1155	0.0163	0.0137	0.0035	0.002	0.0215	0.0109	0.1459	0.0342	0.1199	0.0536	0.0016
1	rs11556401	212558679	0.77	0.607778593196603	0.92	0.387761932740255	0.102482978127597	0.084828510477898	0.0068	0.0097	0.0955	0.0107	0.0416	0.0116	0.0116	0.0228	0.0018	0.0393	0.0526	0.1123	0.0045	0.0358	0.1152	0.0163	0.0137	0.0036	0.002	0.0215	0.0106	0.1464	0.0343	0.12	0.0535	0.0017
1	rs80089696	212561766	0.77	0.607778593196603	0.92	0.387761932740255	0.103322067241085	0.0862792547225027	0.0068	0.0097	0.0955	0.0107	0.0416	0.0116	0.0116	0.0228	0.0018	0.0393	0.0526	0.1125	0.0045	0.0358	0.1153	0.0163	0.0137	0.0036	0.002	0.0215	0.0106	0.1464	0.0343	0.12	0.0534	0.0017
1	rs1086892	212562737	0.77	0.607778593196603	0.92	0.387761932740255	0.103637825209327	0.0877398470770927	0.0068	0.0097	0.0955	0.0107	0.0416	0.0116	0.0116	0.0228	0.0018	0.0393	0.0526	0.1125	0.0045	0.0358	0.1153	0.0163	0.0137	0.0036	0.002	0.0215	0.0106	0.1464	0.0343	0.12	0.0534	0.0017
1	rs77914594	212570194	0.77	0.607778593196603	0.92	0.387761932740255	0.103427253232899	0.0863558830275961	0.0068	0.0097	0.0956	0.0107	0.0416	0.0116	0.0116	0.0228	0.0018	0.0392	0.0526	0.1125	0.0045	0.0358	0.1153	0.0163	0.0137	0.0036	0.002	0.0215	0.0106	0.1464	0.0343	0.1199	0.0534	0.0017
1	rs72754328	212570758	0.77	0.607778593196603	0.92	0.387761932740255	0.103453560146393	0.0867394334356721	0.0068	0.0097	0.0956	0.0107	0.0416	0.0116	0.0116	0.0228	0.0018	0.0392	0.0526	0.1125	0.0045	0.0358	0.1153	0.0163	0.0137	0.0036	0.002	0.0215	0.0106	0.1464	0.0343	0.1199	0.0534	0.0017
1	rs116666956	212572247	0.77	0.607778593196603	0.92	0.387761932740255	0.103506186472932	0.0868162252304122	0.0068	0.0097	0.0956	0.0107	0.0416	0.0116	0.0116	0.0228	0.0018	0.0392	0.0526	0.1125	0.0045	0.0358	0.1153	0.0163	0.0137	0.0036	0.002	0.0215	0.0106	0.1464	0.0343	0.1199	0.0534	0.0017
1	rs4951595	212587320	0.77	0.607778593196603	0.92	0.387761932740255	0.106506677766995	0.0879713630836043	0.0068	0.0097	0.0957	0.0107	0.0415	0.0115	0.0116	0.0227	0.0018	0.0391	0.0525	0.1126	0.0046	0.0358	0.1154	0.0163	0.0136	0.0036	0.002	0.0214	0.0106	0.1464	0.0343	0.1199	0.0535	0.0017
1	rs116114323	212594063	0.77	0.607778593196603	0.92	0.387761932740255	0.107070168355298	0.0885125145235343	0.0068	0.0097	0.0959	0.011	0.0415	0.0115	0.0116	0.0227	0.0018	0.0389	0.0525	0.1124	0.0046	0.0357	0.1155	0.0163	0.0135	0.0037	0.002	0.0213	0.0106	0.1463	0.0343	0.1199	0.0536	0.0017
1	rs3767868	212607404	0.77	0.607778593196603	0.92	0.387761932740255	0.120917953411099	0.0914732154460973	0.0069	0.0096	0.0968	0.0117	0.0413	0.0114	0.0115	0.0226	0.0018	0.0383	0.0524	0.1118	0.0047	0.0356	0.1162	0.0163	0.0132	0.0039	0.002	0.0211	0.0108	0.1451	0.0345	0.1197	0.0543	0.0018
1	rs74140013	212611470	0.77	0.607778593196603	0.92	0.387761932740255	0.140263507526684	0.0924949556582326	0.007	0.0096	0.0973	0.0123	0.0411	0.0112	0.0115	0.0226	0.0018	0.0379	0.0524	0.1114	0.0048	0.0354	0.1165	0.0163	0.0131	0.0041	0.002	0.0209	0.0109	0.1443	0.0345	0.1196	0.0549	0.002
1	rs60977696	212611544	0.77	0.607778593196603	0.92	0.387761932740255	0.140580561636754	0.0921800949887954	0.007	0.0096	0.0973	0.0123	0.0411	0.0112	0.0115	0.0226	0.0018	0.0379	0.0524	0.1114	0.0048	0.0354	0.1165	0.0163	0.0131	0.0041	0.002	0.0209	0.0109	0.1443	0.0345	0.1196	0.0549	0.002
1	rs4804	212619339	0.77	0.607778593196603	0.92	0.387761932740255	0.151184548904355	0.0902998883975837	0.0069	0.0096	0.0977	0.0124	0.041	0.0112	0.0115	0.0225	0.0018	0.0377	0.0524	0.1116	0.0047	0.0353	0.1165	0.0163	0.0131	0.0041	0.0019	0.0209	0.0109	0.1439	0.0345	0.1195	0.0553	0.002
1	rs483954	212620214	0.77	0.607778593196603	0.92	0.387761932740255	0.149105874930927	0.0921014462994714	0.0069	0.0096	0.0978	0.0124	0.041	0.0112	0.0115	0.0225	0.0018	0.0377	0.0524	0.1116	0.0047	0.0353	0.1165	0.0162	0.0131	0.0041	0.0019	0.0209	0.0109	0.1439	0.0345	0.1196	0.0554	0.002
1	rs76984531	212620671	0.77	0.607778593196603	0.92	0.387761932740255	0.149763923420319	0.0924949556582326	0.0069	0.0096	0.0978	0.0124	0.041	0.0112	0.0115	0.0225	0.0018	0.0377	0.0524	0.1116	0.0047	0.0353	0.1165	0.0162	0.0131	0.0041	0.0019	0.0209	0.0109	0.1439	0.0345	0.1196	0.0554	0.002
1	rs76474458	212620691	0.77	0.607778593196603	0.92	0.387761932740255	0.149763923420319	0.0922587702781555	0.0069	0.0096	0.0978	0.0124	0.041	0.0112	0.0115	0.0225	0.0018	0.0377	0.0524	0.1116	0.0047	0.0353	0.1165	0.0162	0.0131	0.0041	0.0019	0.0209	0.0109	0.1439	0.0345	0.1196	0.0554	0.002
1	rs7520878	212621328	0.77	0.607778593196603	0.92	0.387761932740255	0.154451961189265	0.0909249139739374	0.0069	0.0096	0.0976	0.0124	0.041	0.0112	0.0115	0.0225	0.0017	0.0378	0.0528	0.1114	0.0047	0.0353	0.1165	0.0162	0.0131	0.0041	0.002	0.021	0.0109	0.1443	0.0345	0.1193	0.0552	0.002
1	rs75212966	212624263	0.77	0.607778593196603	0.92	0.387761932740255	0.158713645550882	0.0885125145235343	0.0069	0.0095	0.0975	0.0124	0.041	0.0112	0.0114	0.0225	0.0017	0.0379	0.0529	0.1113	0.0047	0.0353	0.1166	0.0163	0.013	0.0041	0.002	0.0211	0.0109	0.1442	0.0345	0.1192	0.0552	0.0021
1	rs11119943	212628449	0.77	0.607778593196603	0.92	0.387761932740255	0.168358341383208	0.0886673725206129	0.0069	0.0094	0.0972	0.0125	0.0409	0.0113	0.0114	0.0226	0.0018	0.038	0.0531	0.1111	0.0048	0.0353	0.1167	0.0163	0.0129	0.0041	0.0022	0.0212	0.0109	0.144	0.0346	0.119	0.0554	0.0021
1	rs72754358	212633854	0.77	0.607778593196603	0.92	0.387761932740255	0.175033464126504	0.0862792547225027	0.0068	0.0094	0.0971	0.0125	0.0409	0.0114	0.0114	0.0225	0.0018	0.0381	0.0533	0.111	0.0048	0.0352	0.1167	0.0164	0.0128	0.0041	0.0022	0.0212	0.0109	0.1439	0.0346	0.1189	0.0554	0.0021
1	rs115754576	212634489	0.77	0.607778593196603	0.92	0.387761932740255	0.175792501284183	0.0858965225782879	0.0068	0.0093	0.0971	0.0125	0.0409	0.0114	0.0113	0.0225	0.0018	0.0381	0.0533	0.111	0.0048	0.0352	0.1167	0.0164	0.0128	0.0041	0.0022	0.0212	0.0109	0.1439	0.0346	0.1189	0.0554	0.0021
1	rs6698327	212634970	0.77	0.607778593196603	0.92	0.387761932740255	0.176444619479832	0.0859730143927169	0.0068	0.0093	0.0971	0.0125	0.0409	0.0114	0.0113	0.0225	0.0018	0.0381	0.0533	0.111	0.0048	0.0353	0.1167	0.0164	0.0128	0.0041	0.0022	0.0212	0.0109	0.1438	0.0346	0.1189	0.0554	0.0021
1	rs12746015	212636824	0.77	0.607778593196603	0.92	0.387761932740255	0.184044498912348	0.0849046189092807	0.0067	0.0093	0.097	0.0125	0.0409	0.0114	0.0113	0.0226	0.0018	0.0381	0.0535	0.1109	0.0048	0.0353	0.1164	0.0164	0.0128	0.0041	0.0022	0.0213	0.0109	0.1439	0.0347	0.119	0.0555	0.0021
1	rs902437	212638725	0.78	0.545501786478432	0.92	0.387761932740255	0.262557500560765	0.105349091599781	0.0069	0.0093	0.0983	0.0133	0.0405	0.0111	0.0112	0.0219	0.0018	0.0379	0.0528	0.1113	0.005	0.0345	0.1173	0.0168	0.0124	0.0044	0.0027	0.0208	0.0112	0.1434	0.0346	0.1183	0.0553	0.0024
1	rs2292479	212640957	0.78	0.545501786478432	0.92	0.387761932740255	0.384204385499755	0.135479749741166	0.007	0.0095	0.1003	0.0142	0.0401	0.0113	0.0112	0.0209	0.002	0.0374	0.0532	0.1107	0.0052	0.0342	0.118	0.0173	0.0124	0.0046	0.0028	0.0204	0.0109	0.1432	0.0344	0.1169	0.0545	0.0027
1	rs12067814	212647134	0.78	0.545501786478432	0.92	0.387761932740255	0.469293911010964	0.143864704229417	0.007	0.0097	0.1007	0.0145	0.04	0.0114	0.0112	0.0208	0.002	0.0376	0.0543	0.1107	0.0052	0.0339	0.1183	0.0174	0.0123	0.0046	0.0028	0.0206	0.0109	0.1433	0.0338	0.1159	0.0539	0.0026
1	rs12087762	212651399	0.78	0.545501786478432	0.91	0.431857736337621	0.489186015675906	0.143306215564723	0.007	0.0097	0.1008	0.0147	0.04	0.0114	0.0112	0.0208	0.002	0.0377	0.0544	0.1105	0.0052	0.034	0.1186	0.0174	0.012	0.0046	0.0028	0.0206	0.0109	0.1434	0.0338	0.1158	0.0538	0.0026
1	rs79890508	212655756	0.78	0.545501786478432	0.92	0.387761932740255	0.492686289026334	0.141357726716542	0.007	0.0097	0.1009	0.0147	0.04	0.0114	0.0112	0.0208	0.0019	0.0377	0.0544	0.1105	0.0052	0.034	0.1186	0.0174	0.012	0.0046	0.0028	0.0207	0.0109	0.1434	0.0337	0.1157	0.0537	0.0026
1	rs12049168	212663815	0.78	0.545501786478432	0.92	0.387761932740255	0.513811995969318	0.150532852689932	0.0071	0.0098	0.101	0.0149	0.04	0.0115	0.0112	0.0209	0.0019	0.0378	0.0545	0.1105	0.0052	0.034	0.1187	0.0174	0.0119	0.0046	0.0028	0.0208	0.0109	0.1429	0.0336	0.1156	0.0535	0.0026
1	rs4951450	212665054	0.78	0.545501786478432	0.92	0.387761932740255	0.519191852928441	0.154528282011522	0.0071	0.0098	0.1011	0.0149	0.04	0.0115	0.0112	0.0209	0.0019	0.0378	0.0545	0.1105	0.0052	0.034	0.1187	0.0174	0.0119	0.0045	0.0028	0.0207	0.0109	0.1428	0.0336	0.1156	0.0535	0.0026
1	rs74522012	212672241	0.78	0.545501786478432	0.92	0.387761932740255	0.520798161111913	0.143027266924976	0.0071	0.0098	0.1012	0.015	0.0399	0.0115	0.0112	0.0206	0.0019	0.0379	0.0546	0.1104	0.0052	0.0341	0.1188	0.0174	0.0119	0.0045	0.0028	0.0207	0.011	0.1428	0.0336	0.1156	0.0535	0.0026
1	rs76858369	212674885	0.78	0.545501786478432	0.91	0.431857736337621	0.560653347694029	0.15433717567609	0.0071	0.0098	0.1013	0.0151	0.0399	0.0115	0.0111	0.0197	0.0019	0.0379	0.055	0.1104	0.0051	0.0346	0.1191	0.0173	0.0119	0.0045	0.0028	0.0208	0.0111	0.1428	0.0334	0.1155	0.0534	0.0026
1	rs76040337	212680811	0.78	0.545501786478432	0.91	0.431857736337621	0.561652466377175	0.159526511096453	0.0071	0.0098	0.1015	0.0152	0.0398	0.0115	0.0111	0.0198	0.0018	0.0379	0.0551	0.1103	0.0051	0.0347	0.1193	0.0172	0.0119	0.0044	0.0028	0.0208	0.0112	0.1427	0.0332	0.1154	0.0534	0.0025
1	rs74341965	212691371	0.79	0.487570276707753	0.92	0.387761932740255	0.579035035609902	0.141913448067169	0.0071	0.0098	0.102	0.0156	0.0396	0.0116	0.011	0.02	0.0017	0.0379	0.0553	0.1101	0.0049	0.0349	0.12	0.017	0.0118	0.0042	0.0027	0.0209	0.0116	0.1425	0.0326	0.1152	0.0531	0.0024
1	rs4951609	212707855	0.79	0.487570276707753	0.92	0.387761932740255	0.602640622536523	0.132665642787072	0.0071	0.0099	0.1025	0.016	0.0394	0.0116	0.0108	0.0202	0.0016	0.0379	0.0555	0.1098	0.0048	0.035	0.1205	0.0167	0.0118	0.0041	0.0027	0.021	0.0125	0.1421	0.0321	0.1148	0.0527	0.0024
1	rs1512847	212712720	0.79	0.487570276707753	0.92	0.387761932740255	0.618782059015198	0.160881814645972	0.0071	0.0099	0.1024	0.0161	0.0394	0.0117	0.0109	0.0202	0.0016	0.038	0.0555	0.1098	0.0047	0.0351	0.1205	0.0168	0.0118	0.0041	0.0027	0.0211	0.0127	0.142	0.0321	0.1148	0.0526	0.0024
1	rs1388032	212712808	0.79	0.487570276707753	0.92	0.387761932740255	0.629487809121307	0.164385434173065	0.0071	0.0099	0.1027	0.0161	0.0394	0.0117	0.0109	0.0202	0.0016	0.038	0.0555	0.1098	0.0047	0.0351	0.1205	0.0168	0.0118	0.0041	0.0027	0.0211	0.0124	0.142	0.032	0.1148	0.0526	0.0024
1	rs17666978	212716491	0.79	0.487570276707753	0.92	0.387761932740255	0.621782367070408	0.160106858438354	0.0071	0.0098	0.1026	0.0161	0.0394	0.0117	0.0109	0.0203	0.0016	0.0379	0.0555	0.1099	0.0047	0.0351	0.1205	0.0168	0.0118	0.0041	0.0027	0.0211	0.0124	0.142	0.032	0.1148	0.0525	0.0024
1	rs11119967	212716579	0.79	0.487570276707753	0.92	0.387761932740255	0.622201543518411	0.15971987726673	0.0071	0.0098	0.1026	0.0161	0.0394	0.0117	0.0109	0.0203	0.0016	0.0379	0.0555	0.1099	0.0047	0.0351	0.1205	0.0168	0.0118	0.0041	0.0027	0.0211	0.0124	0.142	0.032	0.1148	0.0525	0.0024
1	rs3125291	212751448	0.79	0.487570276707753	0.92	0.387761932740255	0.515794305458955	0.0978316186615012	0.0069	0.0098	0.1013	0.016	0.0386	0.012	0.0106	0.0209	0.0016	0.0381	0.0555	0.1125	0.0043	0.0366	0.1196	0.0178	0.0122	0.0044	0.002	0.0211	0.0125	0.1414	0.0316	0.1136	0.0522	0.0025
1	rs11119977	212751634	0.79	0.487570276707753	0.92	0.387761932740255	0.515154452512591	0.0973489153999478	0.0069	0.0098	0.1013	0.016	0.0386	0.012	0.0106	0.0209	0.0016	0.0381	0.0555	0.1125	0.0043	0.0366	0.1196	0.0178	0.0122	0.0044	0.002	0.0211	0.0125	0.1414	0.0316	0.1136	0.0522	0.0025
1	rs75103264	212756207	0.79	0.487570276707753	0.92	0.387761932740255	0.504208446421444	0.0899880188312368	0.0069	0.0098	0.1014	0.016	0.0386	0.012	0.0105	0.0209	0.0016	0.0381	0.0555	0.1125	0.0043	0.0367	0.1196	0.0178	0.0122	0.0044	0.002	0.0211	0.0126	0.1414	0.0316	0.1135	0.0522	0.0025
1	rs114978139	212756723	0.79	0.487570276707753	0.92	0.387761932740255	0.50205803622427	0.0904559840929823	0.0069	0.0098	0.1014	0.016	0.0386	0.0119	0.0105	0.0209	0.0016	0.0381	0.0555	0.1125	0.0043	0.0367	0.1196	0.0178	0.0122	0.0044	0.002	0.0211	0.0126	0.1414	0.0316	0.1135	0.0522	0.0025
1	rs34004542	212760182	0.8	0.433874260405774	0.92	0.387761932740255	0.456537306847391	0.107345519938824	0.0069	0.0094	0.102	0.0161	0.0381	0.0117	0.0105	0.0211	0.0016	0.0381	0.0555	0.1123	0.0042	0.0385	0.1193	0.0177	0.0122	0.0043	0.002	0.021	0.0127	0.1421	0.031	0.113	0.0518	0.0025
1	rs10494952	212763676	0.79	0.487570276707753	0.92	0.387761932740255	0.511323303591392	0.0996906297800724	0.0068	0.0094	0.104	0.0162	0.0369	0.0112	0.0103	0.0215	0.0016	0.0373	0.0557	0.112	0.0039	0.0415	0.1199	0.0178	0.0121	0.0042	0.0018	0.0207	0.0132	0.1428	0.0298	0.1119	0.0506	0.0025
1	rs4951454	212764579	0.79	0.487570276707753	0.92	0.387761932740255	0.463197929114818	0.101236627245305	0.0067	0.0094	0.1043	0.0161	0.0365	0.0111	0.0103	0.0216	0.0016	0.0374	0.0552	0.1122	0.0036	0.0418	0.1198	0.0175	0.0121	0.0042	0.0017	0.0207	0.0132	0.1434	0.0296	0.1122	0.0507	0.0025
1	rs79151334	212764758	0.79	0.487570276707753	0.93	0.346822133743557	0.466667876586748	0.0996906297800724	0.0067	0.0094	0.1044	0.0161	0.0364	0.0111	0.0103	0.0217	0.0016	0.0374	0.0552	0.1122	0.0036	0.0419	0.1198	0.0175	0.0121	0.0042	0.0017	0.0207	0.0132	0.1434	0.0296	0.1122	0.0507	0.0025
1	rs77476649	212765571	0.8	0.433874260405774	0.94	0.308944172156586	0.469905645321296	0.0973489153999478	0.0067	0.0094	0.1044	0.0161	0.0364	0.0111	0.0103	0.0217	0.0016	0.0375	0.0552	0.1122	0.0036	0.0419	0.1198	0.0175	0.0121	0.0042	0.0017	0.0207	0.0132	0.1434	0.0296	0.1121	0.0507	0.0025
1	rs6691852	212770422	0.8	0.433874260405774	0.94	0.308944172156586	0.579914032103765	0.0995284336681809	0.0065	0.0096	0.1055	0.016	0.0355	0.0109	0.0102	0.0216	0.0015	0.038	0.0556	0.1131	0.0036	0.042	0.12	0.0173	0.0119	0.004	0.0015	0.0207	0.0132	0.143	0.0294	0.1116	0.051	0.0023
1	rs80046771	212773149	0.8	0.433874260405774	0.94	0.308944172156586	0.654936257455025	0.0965464935360461	0.0064	0.0098	0.1066	0.0159	0.0355	0.0105	0.0101	0.0218	0.0015	0.0383	0.0559	0.1136	0.0035	0.0422	0.1198	0.0174	0.0118	0.0038	0.0014	0.0207	0.0133	0.1424	0.0292	0.111	0.0511	0.0021
1	rs78276076	212774580	0.8	0.433874260405774	0.96	0.241969076141015	0.65858861267377	0.0968671493317768	0.0064	0.0099	0.1066	0.0159	0.0355	0.0105	0.01	0.0218	0.0014	0.0383	0.0559	0.1136	0.0035	0.0423	0.1198	0.0174	0.0118	0.0038	0.0014	0.0207	0.0133	0.1425	0.0292	0.111	0.0511	0.0021
1	rs11571523	212784158	0.8	0.433874260405774	0.97	0.212655582583661	0.673434558353072	0.0986382017012408	0.0063	0.0099	0.1068	0.0158	0.0355	0.0105	0.01	0.0219	0.0014	0.0384	0.056	0.1138	0.0035	0.0423	0.1197	0.0173	0.0117	0.0037	0.0013	0.0206	0.0133	0.1425	0.0291	0.1108	0.0511	0.0021
1	rs11571537	212787025	0.8	0.433874260405774	0.97	0.212655582583661	0.679894661355852	0.102545696729776	0.0063	0.01	0.1069	0.0158	0.0355	0.0105	0.01	0.0219	0.0014	0.0384	0.0561	0.1139	0.0035	0.0423	0.1196	0.0173	0.0117	0.0037	0.0013	0.0206	0.0133	0.1425	0.0291	0.1107	0.0511	0.0021
1	Affx-6856018	212788567	0.8	0.433874260405774	0.97	0.212655582583661	0.685506072940603	0.100421787636218	0.0063	0.01	0.1069	0.0158	0.0355	0.0105	0.01	0.0219	0.0014	0.0384	0.0561	0.1139	0.0035	0.0424	0.1196	0.0173	0.0117	0.0036	0.0013	0.0206	0.0133	0.1425	0.029	0.1107	0.0511	0.002
1	rs8192660	212791621	0.8	0.433874260405774	0.97	0.212655582583661	0.712905726935765	0.107095176384412	0.0063	0.0101	0.107	0.0158	0.0353	0.0105	0.01	0.022	0.0014	0.0384	0.0562	0.114	0.0035	0.0423	0.1198	0.0173	0.0117	0.0035	0.0012	0.0207	0.0127	0.1426	0.0289	0.111	0.0512	0.002
1	rs10475	212793613	0.8	0.433874260405774	0.97	0.212655582583661	0.722817633764054	0.109608712564774	0.0063	0.0101	0.1071	0.0157	0.0352	0.0105	0.01	0.0221	0.0014	0.0385	0.0561	0.1143	0.0035	0.0425	0.1198	0.0173	0.0117	0.0035	0.0012	0.0207	0.0126	0.1426	0.0288	0.111	0.0511	0.002
1	rs1126700	212793849	0.8	0.433874260405774	0.97	0.212655582583661	0.724163751273906	0.109020217529996	0.0063	0.0101	0.1071	0.0157	0.0351	0.0105	0.01	0.0221	0.0014	0.0385	0.0561	0.1143	0.0035	0.0425	0.1198	0.0173	0.0117	0.0035	0.0012	0.0207	0.0126	0.1426	0.0288	0.1111	0.0511	0.002
1	rs17724965	212796979	0.8	0.433874260405774	0.97	0.212655582583661	0.719755616800571	0.109777077185642	0.0063	0.0102	0.1073	0.0158	0.035	0.0105	0.01	0.0221	0.0014	0.0385	0.0559	0.1143	0.0034	0.0426	0.1197	0.0173	0.0117	0.0035	0.0011	0.0207	0.0125	0.1425	0.0289	0.1114	0.0512	0.002
1	rs17019481	212798601	0.8	0.433874260405774	0.97	0.212655582583661	0.726259913655386	0.106262326084331	0.0063	0.0101	0.1074	0.0158	0.0349	0.0106	0.01	0.0222	0.0014	0.0382	0.056	0.1143	0.0034	0.0427	0.1197	0.0173	0.0118	0.0034	0.0011	0.0206	0.0124	0.1424	0.0289	0.1114	0.0513	0.002
1	rs3122712	212798977	0.8	0.433874260405774	0.97	0.212655582583661	0.724014127938473	0.104604167606527	0.0062	0.0101	0.1075	0.0158	0.0348	0.0106	0.01	0.0223	0.0014	0.038	0.056	0.1142	0.0034	0.0427	0.1197	0.0173	0.0118	0.0034	0.0011	0.0206	0.0124	0.1424	0.0289	0.1114	0.0514	0.002
1	rs74138590	212799039	0.8	0.433874260405774	0.97	0.212655582583661	0.721099208109657	0.102545696729776	0.0062	0.0101	0.1075	0.0158	0.0348	0.0106	0.01	0.0223	0.0014	0.038	0.0559	0.1142	0.0034	0.0427	0.1197	0.0173	0.0119	0.0034	0.0011	0.0206	0.0124	0.1424	0.0289	0.1114	0.0514	0.002
1	rs74138591	212799163	0.8	0.433874260405774	0.97	0.212655582583661	0.71142046780927	0.101563281012399	0.0062	0.0101	0.1076	0.0157	0.0348	0.0107	0.0101	0.0223	0.0014	0.038	0.0559	0.1142	0.0033	0.0428	0.1196	0.0174	0.0119	0.0034	0.0011	0.0206	0.0124	0.1424	0.029	0.1114	0.0514	0.002
1	rs3122713	212799870	0.8	0.433874260405774	0.97	0.212655582583661	0.661028619299925	0.0943930257383542	0.0062	0.01	0.108	0.0157	0.0347	0.0109	0.0102	0.0225	0.0013	0.038	0.0554	0.1143	0.0033	0.0429	0.1191	0.0175	0.0119	0.0034	0.0011	0.0206	0.0124	0.1424	0.0291	0.1113	0.0514	0.0019
1	rs3795842	212799949	0.8	0.433874260405774	0.97	0.212655582583661	0.656439055137434	0.0951883754322282	0.0062	0.01	0.108	0.0157	0.0347	0.0109	0.0102	0.0225	0.0013	0.038	0.0554	0.1143	0.0033	0.0429	0.119	0.0175	0.0119	0.0034	0.0011	0.0206	0.0124	0.1425	0.0291	0.1113	0.0514	0.0019
1	rs61830700	212810095	0.8	0.433874260405774	0.97	0.212655582583661	0.418668842682982	0.0482900699995543	0.0064	0.0097	0.1063	0.0151	0.0334	0.0125	0.0119	0.0243	0.0017	0.0369	0.0549	0.1126	0.0038	0.044	0.1178	0.0182	0.012	0.0046	0.0014	0.0205	0.0134	0.1416	0.0301	0.1077	0.0525	0.0022
1	rs3123537	212811947	0.8	0.433874260405774	0.97	0.212655582583661	0.426101065030791	0.0457980619127891	0.0064	0.0097	0.1063	0.0151	0.0334	0.0126	0.0119	0.0243	0.0017	0.0369	0.0549	0.1125	0.0038	0.044	0.1178	0.0182	0.012	0.0046	0.0014	0.0205	0.0134	0.1416	0.0301	0.1077	0.0526	0.0022
1	rs3123539	212815715	0.8	0.433874260405774	0.97	0.212655582583661	0.424353302720118	0.0451550381444514	0.0064	0.0097	0.1062	0.0151	0.0334	0.0126	0.012	0.0243	0.0017	0.0369	0.0549	0.1125	0.0038	0.044	0.1177	0.0182	0.012	0.0046	0.0014	0.0205	0.0134	0.1417	0.0302	0.1076	0.0526	0.0022
1	rs6674102	212817909	0.8	0.433874260405774	0.97	0.212655582583661	0.415495314923875	0.0440538632783374	0.0064	0.0097	0.1061	0.0151	0.0334	0.0126	0.012	0.0243	0.0017	0.0369	0.0549	0.1125	0.0038	0.044	0.1177	0.0182	0.012	0.0046	0.0014	0.0205	0.0134	0.1418	0.0302	0.1075	0.0526	0.0022
1	rs75558374	212822661	0.8	0.433874260405774	0.97	0.212655582583661	0.387366877288077	0.0451550381444514	0.0064	0.0097	0.106	0.015	0.0334	0.0126	0.0121	0.0244	0.0017	0.0368	0.0547	0.1126	0.0038	0.0441	0.1177	0.0182	0.0121	0.0046	0.0014	0.0205	0.0135	0.1417	0.0302	0.1076	0.0526	0.0022
1	rs1553626	212827293	0.8	0.433874260405774	0.97	0.212655582583661	0.319646219511978	0.0446319254039357	0.0063	0.0096	0.1054	0.0148	0.0335	0.0128	0.0122	0.0245	0.0016	0.037	0.0542	0.1129	0.0038	0.0442	0.1178	0.0183	0.0121	0.0046	0.0015	0.0206	0.0136	0.1417	0.0301	0.1076	0.0526	0.0022
1	rs6540751	212829330	0.8	0.433874260405774	0.97	0.212655582583661	0.251490106116942	0.0365824192326618	0.0062	0.0096	0.1043	0.0144	0.0335	0.0131	0.0127	0.0246	0.0017	0.0368	0.0541	0.1127	0.0038	0.0445	0.118	0.0185	0.0124	0.0048	0.0015	0.0207	0.0138	0.1415	0.0301	0.1077	0.0526	0.0022
1	rs114641467	212831253	0.8	0.433874260405774	0.97	0.212655582583661	0.242111783262116	0.0387853668883745	0.0062	0.0096	0.104	0.0143	0.0336	0.0131	0.0127	0.0246	0.0017	0.0368	0.054	0.1126	0.0038	0.0445	0.118	0.0185	0.0124	0.0048	0.0015	0.0207	0.0138	0.1415	0.0301	0.1077	0.0526	0.0022
1	rs115322901	212833618	0.8	0.433874260405774	0.97	0.212655582583661	0.220716969369665	0.0327052416685985	0.0063	0.0096	0.1035	0.014	0.0336	0.0133	0.0129	0.0246	0.0017	0.0367	0.0539	0.1124	0.0038	0.0447	0.1178	0.0187	0.0125	0.0049	0.0015	0.0211	0.014	0.1415	0.0301	0.1078	0.0525	0.0021
1	rs17674590	212841598	0.8	0.433874260405774	0.97	0.212655582583661	0.172660309106846	0.0230615318717745	0.0065	0.0095	0.1015	0.0132	0.0339	0.0139	0.0136	0.0249	0.0018	0.0366	0.0536	0.1114	0.0038	0.0453	0.1171	0.0191	0.0129	0.0052	0.0016	0.0222	0.0144	0.1411	0.03	0.1078	0.0525	0.0021
1	rs2501846	212841934	0.8	0.433874260405774	0.97	0.212655582583661	0.170341482658174	0.0213824830985977	0.0065	0.0094	0.1013	0.0132	0.0339	0.014	0.0136	0.0251	0.0018	0.0365	0.0535	0.1112	0.0038	0.0455	0.117	0.0192	0.0129	0.0052	0.0016	0.0224	0.0145	0.141	0.0301	0.1077	0.0524	0.0021
1	rs12062708	212845144	0.8	0.433874260405774	0.97	0.212655582583661	0.0934098333480829	0.00675142240247479	0.0062	0.0093	0.0989	0.0133	0.0358	0.0152	0.0149	0.0254	0.0018	0.0368	0.0535	0.109	0.0034	0.0474	0.1159	0.0199	0.0133	0.0053	0.0014	0.0223	0.015	0.139	0.0303	0.1077	0.0524	0.002
1	rs2501852	212847883	0.8	0.433874260405774	0.97	0.212655582583661	0.0959986095130086	0.00580004494164779	0.0062	0.0093	0.0988	0.0133	0.0359	0.0152	0.015	0.0254	0.0018	0.0368	0.0535	0.1089	0.0034	0.0475	0.1159	0.0199	0.0134	0.0053	0.0014	0.0223	0.0151	0.1389	0.0303	0.1077	0.0524	0.002
1	rs12138919	212852806	0.8	0.433874260405774	0.97	0.212655582583661	0.0901156941386536	0.00663687948091612	0.0062	0.0093	0.0986	0.0133	0.036	0.0153	0.015	0.0255	0.0018	0.0368	0.0535	0.1088	0.0033	0.0476	0.1155	0.02	0.0134	0.0053	0.0014	0.0222	0.0152	0.1389	0.0304	0.1079	0.0524	0.002
1	rs906367	212858411	0.8	0.433874260405774	0.97	0.212655582583661	0.0856523737969685	0.00437762342012653	0.0062	0.0093	0.0984	0.0134	0.0364	0.0154	0.0151	0.0257	0.0018	0.0368	0.0535	0.1086	0.0033	0.0479	0.1147	0.0201	0.0134	0.0053	0.0014	0.022	0.0154	0.1388	0.0305	0.1081	0.0523	0.002
1	rs906363	212858797	0.8	0.433874260405774	0.98	0.18597139562509	0.0858159835823502	0.00486667048531874	0.0062	0.0093	0.0984	0.0134	0.0364	0.0153	0.0151	0.0257	0.0018	0.0368	0.0535	0.1085	0.0033	0.0479	0.1147	0.0201	0.0134	0.0054	0.0014	0.022	0.0153	0.1389	0.0304	0.1081	0.0523	0.002
1	rs78800177	212862137	0.8	0.433874260405774	0.98	0.18597139562509	0.0844432073848052	0.0057576504652526	0.0061	0.0092	0.0982	0.0135	0.0367	0.0153	0.0153	0.0257	0.0018	0.0369	0.0535	0.1082	0.0033	0.0484	0.1142	0.0202	0.0135	0.0054	0.0014	0.0221	0.0153	0.1386	0.0304	0.1082	0.0522	0.0019
1	rs11119997	212866976	0.8	0.433874260405774	0.98	0.18597139562509	0.0894178025311945	0.00448801610860415	0.0059	0.0092	0.0976	0.0136	0.0371	0.0153	0.0155	0.0258	0.0018	0.0371	0.0536	0.1085	0.0033	0.0491	0.1137	0.0203	0.0137	0.0055	0.0014	0.0223	0.0152	0.1381	0.0301	0.1078	0.052	0.0019
1	rs1156058	212869536	0.81	0.384295662080596	0.98	0.18597139562509	0.0972590900843158	0.00500308486168457	0.0058	0.0092	0.0974	0.0136	0.0373	0.0153	0.0156	0.0258	0.0018	0.0371	0.0536	0.1086	0.0033	0.0493	0.1135	0.0204	0.0137	0.0055	0.0014	0.0224	0.0152	0.1379	0.0301	0.1077	0.052	0.0018
1	rs3754481	212873469	0.81	0.384295662080596	0.98	0.18597139562509	0.0943754047262106	0.00516145620646895	0.0058	0.0092	0.097	0.0136	0.0374	0.0154	0.0157	0.0258	0.0018	0.0372	0.0536	0.1086	0.0033	0.0493	0.1132	0.0205	0.0138	0.0056	0.0014	0.0225	0.0153	0.1378	0.0303	0.1075	0.052	0.0018
1	rs113753058	212877202	0.81	0.384295662080596	0.98	0.18597139562509	0.0988620119051129	0.0036461613780984	0.0058	0.0091	0.0967	0.0136	0.0375	0.0155	0.0158	0.0258	0.0018	0.0374	0.0535	0.1086	0.0033	0.0493	0.1127	0.0206	0.0139	0.0057	0.0014	0.0226	0.0153	0.1374	0.0303	0.1075	0.0521	0.0018
1	rs7545473	212881086	0.81	0.384295662080596	0.98	0.18597139562509	0.14007348064116	0.00154214926628541	0.0058	0.009	0.0954	0.0136	0.0379	0.0162	0.0164	0.0254	0.0019	0.0383	0.0536	0.1078	0.0033	0.0495	0.1128	0.0209	0.0142	0.0061	0.0013	0.0232	0.0152	0.1358	0.0304	0.1066	0.0529	0.0017
1	rs6695772	212881939	0.81	0.384295662080596	0.98	0.18597139562509	0.143774670609831	0.0016578226781233	0.0058	0.009	0.0954	0.0136	0.0379	0.0162	0.0165	0.0254	0.0019	0.0383	0.0536	0.1078	0.0033	0.0497	0.1128	0.0209	0.0142	0.0061	0.0013	0.0232	0.0152	0.1357	0.0304	0.1062	0.053	0.0017
1	rs11809176	212883471	0.81	0.384295662080596	0.98	0.18597139562509	0.142363981982807	0.00154214926628541	0.0058	0.009	0.0949	0.0137	0.0381	0.0163	0.0165	0.0254	0.0018	0.0383	0.0536	0.1078	0.0033	0.0497	0.1128	0.021	0.0143	0.0062	0.0013	0.0233	0.0152	0.1357	0.0303	0.1061	0.053	0.0017
1	rs57353710	212887171	0.81	0.384295662080596	0.98	0.18597139562509	0.152346740155846	0.00129653259868852	0.0059	0.0089	0.0939	0.0138	0.0383	0.0166	0.0166	0.0254	0.0018	0.0384	0.0536	0.1078	0.0033	0.0496	0.1129	0.0211	0.0144	0.0063	0.0013	0.0234	0.0152	0.1359	0.0303	0.1058	0.0531	0.0018
1	rs10863988	212894474	0.81	0.384295662080596	0.98	0.18597139562509	0.127871932771823	0.00157323322417472	0.0059	0.0089	0.0937	0.0139	0.0384	0.0168	0.0166	0.0253	0.0018	0.0384	0.0536	0.1078	0.0033	0.0496	0.1129	0.0212	0.0145	0.006	0.0012	0.0234	0.0152	0.1358	0.0302	0.1059	0.0531	0.0018
1	rs15702	212911836	0.81	0.384295662080596	0.97	0.212655582583661	0.14451538026251	0.00151141186524608	0.0059	0.0089	0.0938	0.014	0.0385	0.0171	0.0169	0.0253	0.0018	0.0385	0.0537	0.1069	0.0033	0.0493	0.1131	0.0214	0.0146	0.0061	0.0012	0.0235	0.0151	0.1359	0.0301	0.1055	0.0531	0.0019
1	rs2271148	212913168	0.81	0.384295662080596	0.98	0.18597139562509	0.144096439476964	0.00142127271852618	0.0059	0.0089	0.0938	0.014	0.0385	0.0171	0.0169	0.0253	0.0018	0.0385	0.0537	0.1069	0.0033	0.0493	0.1131	0.0214	0.0146	0.0061	0.0012	0.0235	0.0151	0.1359	0.0301	0.1055	0.0531	0.0019
1	rs2262891	212918842	0.81	0.384295662080596	0.98	0.18597139562509	0.144225267121447	0.0014016628615929	0.0059	0.0089	0.0938	0.014	0.0385	0.0171	0.0169	0.0253	0.0018	0.0385	0.0537	0.1069	0.0033	0.0493	0.1132	0.0214	0.0146	0.0061	0.0012	0.0235	0.0151	0.1359	0.03	0.1055	0.0531	0.0019
1	rs35536036	212933665	0.81	0.384295662080596	0.98	0.18597139562509	0.145517318859278	0.00161521864629921	0.0059	0.0089	0.0938	0.014	0.0386	0.0173	0.0169	0.0253	0.0018	0.0386	0.0537	0.1066	0.0033	0.0493	0.1131	0.0215	0.0146	0.0061	0.0012	0.0235	0.0151	0.1359	0.03	0.1053	0.0531	0.0019
1	rs6687672	212944877	0.81	0.384295662080596	0.98	0.18597139562509	0.145841404542721	0.00174489209216735	0.0059	0.0089	0.0938	0.014	0.0386	0.0173	0.0169	0.0253	0.0018	0.0386	0.0537	0.1066	0.0033	0.0493	0.1131	0.0215	0.0146	0.0061	0.0012	0.0235	0.0151	0.1359	0.03	0.1053	0.0531	0.0019
1	rs12741704	212961426	0.81	0.384295662080596	0.98	0.18597139562509	0.145290714227196	0.00185723258766209	0.0059	0.0089	0.0937	0.014	0.0386	0.0174	0.0169	0.0253	0.0018	0.0386	0.0537	0.1065	0.0033	0.0493	0.1131	0.0215	0.0146	0.0061	0.0012	0.0235	0.0152	0.1358	0.03	0.1053	0.0532	0.0019
1	rs11120027	212962207	0.81	0.384295662080596	0.98	0.18597139562509	0.147468271862202	0.00185723258766209	0.0059	0.0089	0.0937	0.014	0.0386	0.0174	0.0169	0.0253	0.0018	0.0386	0.0537	0.1065	0.0033	0.0494	0.1131	0.0215	0.0146	0.0061	0.0012	0.0235	0.0152	0.1359	0.0301	0.105	0.0532	0.0019
1	rs17856201	212965095	0.81	0.384295662080596	0.96	0.241969076141015	0.144870434889494	0.00172289164738791	0.0059	0.0089	0.0937	0.0141	0.0386	0.0174	0.017	0.0253	0.0018	0.0386	0.0537	0.1065	0.0033	0.0493	0.1131	0.0215	0.0146	0.006	0.0012	0.0235	0.0152	0.1359	0.0301	0.105	0.0532	0.0019
1	rs61736926	212965284	0.81	0.384295662080596	0.96	0.241969076141015	0.144870434889494	0.00171194974991832	0.0059	0.0089	0.0937	0.0141	0.0386	0.0174	0.017	0.0253	0.0018	0.0386	0.0537	0.1065	0.0033	0.0493	0.1131	0.0215	0.0146	0.006	0.0012	0.0235	0.0152	0.1359	0.0301	0.105	0.0532	0.0019
1	rs79675892	212966869	0.81	0.384295662080596	0.96	0.241969076141015	0.14258785450204	0.00172289164738791	0.0059	0.0089	0.0936	0.0141	0.0386	0.0174	0.017	0.0253	0.0018	0.0386	0.0537	0.1066	0.0033	0.0494	0.1131	0.0215	0.0146	0.0061	0.0012	0.0235	0.0152	0.1358	0.0301	0.105	0.0532	0.0019
1	rs11120030	212979481	0.81	0.384295662080596	0.96	0.241969076141015	0.142555859853414	0.00163644324845074	0.0059	0.0089	0.0933	0.0141	0.0386	0.0174	0.017	0.0253	0.0018	0.0386	0.0538	0.1068	0.0032	0.0494	0.1131	0.0216	0.0147	0.0062	0.0012	0.0234	0.0152	0.1357	0.0301	0.1048	0.0532	0.0019
1	rs10864000	212993414	0.81	0.384295662080596	0.96	0.241969076141015	0.143324914701484	0.00191486845099023	0.0059	0.009	0.0932	0.0141	0.0387	0.0174	0.017	0.0254	0.0018	0.0386	0.0538	0.1068	0.0032	0.0494	0.113	0.0216	0.0147	0.0062	0.0012	0.0233	0.0152	0.1357	0.0301	0.1048	0.0533	0.0019
1	rs187855898	212994490	0.81	0.384295662080596	0.96	0.241969076141015	0.135155869246404	0.00177818469145065	0.0059	0.009	0.0932	0.0141	0.0388	0.0174	0.017	0.0254	0.0018	0.0387	0.0538	0.1069	0.0032	0.0495	0.1125	0.0216	0.0149	0.0062	0.0012	0.0233	0.0152	0.1357	0.0301	0.1048	0.0533	0.0019
1	rs114904830	213002031	0.81	0.384295662080596	0.96	0.241969076141015	0.113752922646594	0.00114306343409057	0.0059	0.009	0.0932	0.0141	0.0388	0.0174	0.017	0.0256	0.0018	0.0385	0.0531	0.1073	0.0032	0.0488	0.1129	0.0217	0.0147	0.0061	0.0012	0.0233	0.0152	0.1358	0.0301	0.105	0.0534	0.0019
1	rs6696870	213005344	0.81	0.384295662080596	0.96	0.241969076141015	0.111617021481058	0.000890939997189788	0.0059	0.009	0.0932	0.0141	0.0388	0.0174	0.017	0.0256	0.0018	0.0385	0.053	0.1074	0.0032	0.0487	0.1129	0.0217	0.0147	0.0061	0.0013	0.0233	0.0152	0.1359	0.0301	0.105	0.0534	0.0019
1	rs10864004	213009469	0.81	0.384295662080596	0.96	0.241969076141015	0.102613804780368	0.00109998977212523	0.0059	0.009	0.093	0.0145	0.039	0.0176	0.0173	0.0257	0.0017	0.0388	0.053	0.1071	0.0032	0.0487	0.1128	0.0219	0.0152	0.0061	0.0012	0.0235	0.0148	0.1359	0.0299	0.1045	0.0531	0.0018
1	rs114204851	213019233	0.81	0.384295662080596	0.97	0.212655582583661	0.0980966673251855	0.00142127271852618	0.0059	0.009	0.0927	0.0145	0.0391	0.0176	0.0174	0.0257	0.0017	0.039	0.053	0.107	0.0031	0.0488	0.1129	0.0219	0.0153	0.006	0.0012	0.0236	0.0148	0.1358	0.0298	0.1046	0.053	0.0017
1	rs41296662	213029879	0.81	0.384295662080596	0.98	0.18597139562509	0.0895378834733846	0.00169018250108106	0.0059	0.009	0.0924	0.0147	0.0391	0.0178	0.0174	0.0256	0.0016	0.0393	0.053	0.107	0.0031	0.0484	0.113	0.0219	0.0156	0.006	0.0012	0.0236	0.0148	0.1355	0.0297	0.1047	0.053	0.0017
1	rs3768554	213031408	0.81	0.384295662080596	0.98	0.18597139562509	0.0824902465630411	0.00269759498794566	0.0059	0.009	0.0921	0.0148	0.0394	0.0179	0.0174	0.0256	0.0017	0.0394	0.0529	0.1071	0.0031	0.0485	0.113	0.0218	0.0155	0.006	0.0013	0.0237	0.0148	0.1354	0.0296	0.1047	0.0528	0.0017
1	rs11120047	213031948	0.81	0.384295662080596	0.98	0.18597139562509	0.0847908808086307	0.00312190744713303	0.0059	0.009	0.0922	0.0148	0.0394	0.0179	0.0175	0.0255	0.0017	0.0393	0.0528	0.1071	0.0031	0.0484	0.1132	0.0219	0.0155	0.006	0.0013	0.0236	0.0148	0.1354	0.0295	0.1049	0.0528	0.0017
1	rs7528119	213051153	0.81	0.384295662080596	0.98	0.18597139562509	0.0815586547015055	0.0021181763241917	0.0059	0.009	0.0917	0.0148	0.0393	0.0179	0.0175	0.0255	0.0017	0.0394	0.0528	0.1076	0.0031	0.0484	0.1131	0.0219	0.0153	0.006	0.0013	0.0236	0.0148	0.1356	0.0298	0.1047	0.0527	0.0017
1	rs12756625	213052118	0.81	0.384295662080596	0.98	0.18597139562509	0.0816039411067277	0.00215523711667559	0.0059	0.009	0.0917	0.0148	0.0393	0.0179	0.0175	0.0255	0.0017	0.0394	0.0528	0.1076	0.0031	0.0484	0.1131	0.0219	0.0153	0.006	0.0013	0.0236	0.0148	0.1356	0.0298	0.1047	0.0527	0.0017
1	rs12750027	213056427	0.81	0.384295662080596	0.98	0.18597139562509	0.081513384398441	0.00213049038784838	0.0059	0.009	0.0917	0.0148	0.0393	0.0179	0.0175	0.0255	0.0017	0.0394	0.0528	0.1076	0.0031	0.0484	0.1131	0.0219	0.0153	0.006	0.0013	0.0236	0.0148	0.1356	0.0298	0.1047	0.0527	0.0017
1	rs7553536	213064209	0.81	0.384295662080596	0.98	0.18597139562509	0.0942016362221736	0.00127791160520924	0.0059	0.009	0.0916	0.0149	0.0393	0.0178	0.0174	0.0258	0.0017	0.0395	0.0527	0.1073	0.0032	0.0485	0.1131	0.022	0.0154	0.0062	0.0013	0.0235	0.015	0.1352	0.0298	0.1047	0.0526	0.0018
1	rs79676744	213065570	0.81	0.384295662080596	0.98	0.18597139562509	0.0948979207845375	0.00123202081727134	0.0059	0.009	0.0916	0.0149	0.0393	0.0178	0.0174	0.0259	0.0017	0.0395	0.0527	0.1073	0.0032	0.0485	0.1131	0.022	0.0154	0.0062	0.0013	0.0235	0.015	0.1351	0.0298	0.1047	0.0526	0.0018
1	rs41301013	213068127	0.81	0.384295662080596	0.98	0.18597139562509	0.101284252444682	0.00138220569585853	0.0059	0.009	0.0915	0.0149	0.0393	0.0178	0.0175	0.0259	0.0017	0.0395	0.0527	0.1071	0.0032	0.0485	0.113	0.0223	0.0155	0.0062	0.0013	0.0235	0.015	0.135	0.0298	0.1045	0.0526	0.0018
1	rs3207090	213068595	0.81	0.384295662080596	0.98	0.18597139562509	0.102012863524838	0.00146095129286552	0.0059	0.009	0.0915	0.0149	0.0393	0.0178	0.0175	0.0259	0.0017	0.0395	0.0527	0.1071	0.0032	0.0485	0.113	0.0223	0.0155	0.0063	0.0013	0.0235	0.015	0.135	0.0298	0.1045	0.0526	0.0018
1	rs6670064	213069420	0.81	0.384295662080596	0.99	0.161794913519683	0.103269499240669	0.00186868145220474	0.0059	0.009	0.0914	0.0149	0.0394	0.0178	0.0175	0.0259	0.0017	0.0395	0.0526	0.1071	0.0032	0.0486	0.113	0.0223	0.0155	0.0063	0.0013	0.0235	0.015	0.135	0.0298	0.1045	0.0526	0.0018
1	rs6682947	213069783	0.81	0.384295662080596	0.99	0.161794913519683	0.103743211210399	0.00213049038784838	0.0059	0.009	0.0914	0.0149	0.0394	0.0178	0.0175	0.0259	0.0017	0.0395	0.0526	0.1071	0.0032	0.0486	0.113	0.0223	0.0155	0.0063	0.0013	0.0235	0.015	0.1349	0.0298	0.1045	0.0526	0.0018
1	rs12135746	213081440	0.81	0.384295662080596	0.99	0.161794913519683	0.094599117791107	0.0104626369415013	0.0059	0.0089	0.091	0.015	0.0396	0.018	0.0177	0.0259	0.0017	0.0399	0.0526	0.106	0.0032	0.0488	0.1128	0.0225	0.0157	0.0062	0.0013	0.0236	0.0151	0.1348	0.0298	0.1044	0.0526	0.0018
1	rs78692528	213088017	0.81	0.384295662080596	0.99	0.161794913519683	0.0932371877750506	0.0188237317520134	0.0059	0.0088	0.0909	0.0151	0.0396	0.018	0.0177	0.0259	0.0017	0.0399	0.0525	0.1058	0.0032	0.0489	0.1128	0.0225	0.0157	0.0062	0.0013	0.0236	0.0151	0.1348	0.0299	0.1044	0.0526	0.0018
1	rs870547	213092639	0.81	0.384295662080596	0.98	0.18597139562509	0.0887711295364357	0.0114681610084472	0.0059	0.0087	0.0903	0.0152	0.0398	0.0184	0.0179	0.0262	0.0017	0.0402	0.0525	0.1047	0.0032	0.0492	0.1128	0.0228	0.0159	0.0062	0.0013	0.0238	0.0151	0.1344	0.03	0.1041	0.0526	0.0018
1	rs77044323	213094538	0.81	0.384295662080596	0.98	0.18597139562509	0.086613489890328	0.0211358964270646	0.0059	0.0087	0.0902	0.0152	0.0399	0.0184	0.0179	0.0262	0.0018	0.0402	0.0525	0.1045	0.0032	0.0492	0.1127	0.0228	0.016	0.0062	0.0013	0.0238	0.0151	0.1343	0.03	0.1041	0.0526	0.0018
1	rs72745808	213097283	0.82	0.338707801994422	0.98	0.18597139562509	0.0592656475761722	0.0222143858361528	0.006	0.0086	0.09	0.0153	0.0416	0.0188	0.0182	0.0268	0.0019	0.041	0.0524	0.1023	0.0032	0.0493	0.1116	0.0232	0.0163	0.0061	0.0014	0.0242	0.0151	0.1326	0.0299	0.1039	0.0527	0.0022
1	rs111878913	213097637	0.82	0.338707801994422	0.98	0.18597139562509	0.0645625954882653	0.0291245998673165	0.0061	0.0086	0.0899	0.0154	0.042	0.0187	0.0183	0.0268	0.0019	0.0412	0.0523	0.1017	0.0032	0.0492	0.1108	0.0234	0.0164	0.0061	0.0014	0.0243	0.0149	0.1324	0.0298	0.1038	0.0533	0.0022
1	rs6663614	213097941	0.82	0.338707801994422	0.96	0.241969076141015	0.0695265819003536	0.0338730656623439	0.0063	0.0087	0.0898	0.0155	0.0423	0.0188	0.0184	0.0268	0.002	0.0414	0.0522	0.1013	0.0032	0.0492	0.1101	0.0238	0.0164	0.0061	0.0014	0.0245	0.0148	0.1323	0.0297	0.1038	0.0535	0.0022
1	rs12761002	213098629	0.83	0.29697514221559	0.95	0.274028283204826	0.0520930608230234	0.0176790280693076	0.0067	0.0087	0.0911	0.0164	0.044	0.0188	0.0196	0.0276	0.0023	0.0423	0.0505	0.0991	0.0032	0.049	0.105	0.0256	0.0171	0.0054	0.0015	0.0243	0.0154	0.129	0.0295	0.1042	0.056	0.0023
1	rs970081	213101844	0.84	0.258953137461488	0.94	0.308944172156586	0.0869668243518729	0.0733693493488562	0.0062	0.0092	0.0936	0.0172	0.0443	0.0196	0.021	0.0286	0.0022	0.0434	0.0486	0.0976	0.0025	0.0485	0.0977	0.0266	0.0184	0.0044	0.0014	0.0234	0.0154	0.1264	0.0286	0.1067	0.0608	0.0019
1	rs116670471	213105629	0.84	0.258953137461488	0.94	0.308944172156586	0.094549374953445	0.0760429869509714	0.0062	0.0093	0.094	0.0172	0.0443	0.0196	0.0211	0.0286	0.0022	0.0433	0.0484	0.0975	0.0025	0.0484	0.0977	0.0267	0.0184	0.0044	0.0014	0.0234	0.0153	0.1265	0.0287	0.1066	0.0609	0.0019
1	rs79183979	213108287	0.84	0.258953137461488	0.94	0.308944172156586	0.109860691558395	0.0680022136518628	0.0062	0.0093	0.0943	0.0172	0.0443	0.0196	0.0212	0.0286	0.0022	0.0433	0.0484	0.0974	0.0025	0.0484	0.0977	0.0267	0.0184	0.0043	0.0014	0.0234	0.0152	0.1266	0.0287	0.1065	0.061	0.0019
1	rs2101877	213108970	0.84	0.258953137461488	0.94	0.308944172156586	0.117814377124646	0.068838382882819	0.0062	0.0093	0.0944	0.0172	0.0443	0.0196	0.0212	0.0286	0.0022	0.0433	0.0483	0.0973	0.0025	0.0484	0.0977	0.0267	0.0184	0.0043	0.0014	0.0234	0.0152	0.1266	0.0287	0.1065	0.061	0.0019
1	rs3124665	213109096	0.84	0.258953137461488	0.94	0.308944172156586	0.119618799069619	0.0691880425746781	0.0062	0.0093	0.0944	0.0172	0.0443	0.0196	0.0212	0.0286	0.0022	0.0432	0.0483	0.0973	0.0025	0.0484	0.0977	0.0267	0.0184	0.0043	0.0014	0.0234	0.0152	0.1266	0.0287	0.1065	0.061	0.0019
1	rs3104212	213111959	0.84	0.258953137461488	0.94	0.308944172156586	0.134970026060255	0.0769916772619954	0.0062	0.0092	0.0947	0.0172	0.0444	0.0195	0.0212	0.0286	0.0022	0.0433	0.0483	0.0975	0.0025	0.0485	0.0976	0.0267	0.0183	0.0043	0.0015	0.0234	0.0152	0.1265	0.0286	0.1065	0.061	0.0019
1	rs77921789	213112667	0.84	0.258953137461488	0.94	0.308944172156586	0.133089348731686	0.0767723215417254	0.0062	0.0092	0.0947	0.0172	0.0444	0.0195	0.0213	0.0286	0.0022	0.0433	0.0483	0.0975	0.0025	0.0485	0.0977	0.0267	0.0183	0.0043	0.0015	0.0234	0.0152	0.1264	0.0285	0.1065	0.061	0.0019
1	rs3002287	213119881	0.84	0.258953137461488	0.94	0.308944172156586	0.117216631342647	0.075026717366591	0.0062	0.0091	0.0948	0.0174	0.0443	0.0194	0.0215	0.0285	0.0022	0.0432	0.0483	0.0975	0.0028	0.0485	0.0988	0.0265	0.0183	0.0043	0.0019	0.0234	0.0152	0.1253	0.0285	0.1063	0.0609	0.0019
1	rs6656738	213120185	0.84	0.258953137461488	0.94	0.308944172156586	0.110325539371771	0.0745928928405047	0.0062	0.0091	0.0948	0.0174	0.0443	0.0194	0.0215	0.0285	0.0022	0.0432	0.0483	0.0975	0.0029	0.0484	0.0987	0.0265	0.0183	0.0043	0.002	0.0234	0.0151	0.1255	0.0282	0.1063	0.0608	0.0019
1	rs6674283	213126153	0.84	0.258953137461488	0.94	0.308944172156586	0.10136216203188	0.0718694516388229	0.0062	0.0091	0.0948	0.0173	0.0444	0.0194	0.0214	0.0285	0.0022	0.0432	0.0482	0.0976	0.0029	0.0484	0.0987	0.0265	0.0183	0.0043	0.002	0.0234	0.0151	0.1256	0.0282	0.1064	0.0608	0.002
1	rs114248263	213127112	0.84	0.258953137461488	0.94	0.308944172156586	0.10522562097957	0.0689781582488729	0.0062	0.0091	0.0947	0.0174	0.0444	0.0193	0.0214	0.0286	0.0022	0.0431	0.0482	0.0977	0.0028	0.0484	0.0986	0.0266	0.0182	0.0043	0.002	0.0234	0.015	0.1256	0.0282	0.1064	0.0609	0.0019
1	rs75157556	213130212	0.85	0.2244882202137	0.94	0.308944172156586	0.169489908440809	0.0710889082410334	0.006	0.0091	0.0943	0.0176	0.0446	0.0191	0.0215	0.0291	0.0022	0.043	0.048	0.0982	0.0024	0.0482	0.0982	0.0269	0.018	0.0041	0.002	0.0236	0.0148	0.1258	0.0283	0.1064	0.0615	0.0019
1	rs6688741	213130756	0.85	0.2244882202137	0.93	0.346822133743557	0.186244521641977	0.0736564921435649	0.006	0.0091	0.0943	0.0176	0.0446	0.0191	0.0215	0.0292	0.0022	0.043	0.048	0.0982	0.0024	0.0481	0.0982	0.0269	0.0179	0.0041	0.002	0.0237	0.0148	0.1259	0.0284	0.1064	0.0616	0.0019
1	rs71634696	213134407	0.85	0.2244882202137	0.93	0.346822133743557	0.224400446246453	0.0790513012236814	0.0057	0.0091	0.0946	0.0177	0.0451	0.0188	0.0216	0.0296	0.002	0.0428	0.0479	0.0988	0.0021	0.0474	0.0975	0.0269	0.018	0.004	0.0018	0.0239	0.0147	0.1264	0.0284	0.1066	0.0618	0.0018
1	rs2935215	213134965	0.85	0.2244882202137	0.93	0.346822133743557	0.248225005729673	0.084220632096698	0.0057	0.0091	0.0946	0.0177	0.0452	0.0188	0.0216	0.0296	0.002	0.0428	0.0478	0.0989	0.0021	0.0473	0.0974	0.0269	0.018	0.004	0.0018	0.0239	0.0147	0.1264	0.0284	0.1066	0.0618	0.0018
1	rs41277154	213142248	0.85	0.2244882202137	0.93	0.346822133743557	0.239431280174434	0.118667049711848	0.0056	0.0089	0.0937	0.0175	0.0456	0.0192	0.0222	0.03	0.0018	0.0426	0.0475	0.0988	0.0021	0.0469	0.0959	0.0271	0.018	0.0039	0.0017	0.0238	0.0151	0.1272	0.0283	0.1073	0.0626	0.0016
1	rs11586518	213144851	0.85	0.2244882202137	0.94	0.308944172156586	0.260205933451401	0.146200197156492	0.0055	0.0088	0.0935	0.0175	0.046	0.0193	0.0223	0.03	0.0018	0.0425	0.0474	0.0987	0.0021	0.0469	0.0956	0.0272	0.0179	0.0039	0.0017	0.0238	0.0152	0.1273	0.0283	0.1075	0.0626	0.0016
1	rs114025669	213145436	0.85	0.2244882202137	0.94	0.308944172156586	0.240337350057532	0.14666892629045	0.0055	0.0088	0.0935	0.0175	0.0461	0.0193	0.0223	0.03	0.0018	0.0425	0.0474	0.0987	0.0021	0.0468	0.0955	0.0272	0.018	0.0039	0.0017	0.0238	0.0152	0.1273	0.0283	0.1074	0.0626	0.0016
1	rs41309633	213146838	0.85	0.2244882202137	0.93	0.346822133743557	0.251313016652114	0.157886255595879	0.0054	0.0088	0.0935	0.0176	0.0462	0.0193	0.0224	0.03	0.0018	0.0425	0.0473	0.0987	0.0021	0.0468	0.0957	0.0272	0.018	0.0039	0.0016	0.0238	0.0152	0.1273	0.0283	0.1073	0.0626	0.0016
1	rs35976699	213147400	0.85	0.2244882202137	0.93	0.346822133743557	0.256342058888956	0.160784872734272	0.0054	0.0088	0.0935	0.0177	0.0462	0.0193	0.0224	0.03	0.0018	0.0425	0.0473	0.0987	0.0021	0.0468	0.0958	0.0273	0.018	0.0039	0.0016	0.0238	0.0152	0.1273	0.0283	0.1072	0.0626	0.0016
1	rs41308429	213147898	0.85	0.2244882202137	0.93	0.346822133743557	0.248225005729673	0.164190091256066	0.0054	0.0088	0.0935	0.0177	0.0462	0.0193	0.0224	0.03	0.0017	0.0424	0.0473	0.0987	0.0021	0.0468	0.0958	0.0273	0.018	0.0039	0.0016	0.0238	0.0153	0.1273	0.0283	0.1072	0.0626	0.0016
1	rs11120070	213155566	0.85	0.2244882202137	0.93	0.346822133743557	0.359486084871485	0.250144533136699	0.0049	0.0084	0.0932	0.0185	0.0466	0.0194	0.0227	0.03	0.0017	0.0418	0.0465	0.0985	0.0022	0.0468	0.096	0.0279	0.0185	0.0037	0.0016	0.0243	0.0158	0.1269	0.0279	0.1071	0.0626	0.0019
1	rs115239274	213159829	0.85	0.2244882202137	0.93	0.346822133743557	0.321512209076367	0.249919729101347	0.0048	0.0083	0.0925	0.0184	0.0475	0.0195	0.0227	0.03	0.0017	0.0413	0.0456	0.0983	0.0024	0.0468	0.0964	0.0282	0.0187	0.0035	0.0017	0.0242	0.0161	0.1274	0.0275	0.1076	0.0621	0.0021
1	rs2132428	213167762	0.85	0.2244882202137	0.93	0.346822133743557	0.370163204617388	0.326763340541501	0.0048	0.0083	0.0924	0.0184	0.0477	0.0195	0.0226	0.03	0.0016	0.0412	0.0455	0.0982	0.0025	0.0468	0.0965	0.0283	0.0187	0.0035	0.0016	0.0242	0.0162	0.1274	0.0274	0.1076	0.0621	0.0022
1	rs6540772	213170484	0.85	0.2244882202137	0.93	0.346822133743557	0.3716315568018	0.307662468003358	0.0048	0.0083	0.0924	0.0184	0.0477	0.0195	0.0227	0.0299	0.0017	0.0412	0.0455	0.0983	0.0025	0.0468	0.0965	0.0283	0.0188	0.0035	0.0016	0.0242	0.0162	0.1275	0.0274	0.1076	0.0621	0.0022
1	rs2935219	213179086	0.85	0.2244882202137	0.93	0.346822133743557	0.387811786080101	0.284686660229158	0.0048	0.0082	0.0924	0.0184	0.0477	0.0195	0.0227	0.0299	0.0017	0.0412	0.0454	0.0983	0.0025	0.0468	0.0965	0.0283	0.0189	0.0035	0.0016	0.0242	0.0162	0.1275	0.0272	0.1075	0.0622	0.0022
1	rs11542154	213186531	0.85	0.2244882202137	0.93	0.346822133743557	0.366586395324478	0.285037823137226	0.0048	0.0082	0.0924	0.0184	0.0476	0.0195	0.0227	0.0299	0.0016	0.0412	0.0454	0.0983	0.0025	0.0468	0.0965	0.0283	0.0189	0.0035	0.0016	0.0242	0.0162	0.1276	0.0273	0.1075	0.0622	0.0022
1	rs76619942	213209470	0.85	0.2244882202137	0.93	0.346822133743557	0.373703149590497	0.268907857295775	0.0048	0.0082	0.0925	0.0184	0.0476	0.0195	0.0227	0.0297	0.0016	0.0412	0.0454	0.0984	0.0025	0.0468	0.0965	0.0283	0.0189	0.0035	0.0016	0.0241	0.0161	0.1278	0.0273	0.1076	0.0623	0.0022
1	rs35446165	213253049	0.85	0.2244882202137	0.93	0.346822133743557	0.427969276662228	0.406106348830128	0.0048	0.0081	0.0928	0.0184	0.0474	0.0196	0.0226	0.0295	0.0016	0.0412	0.0452	0.0983	0.0025	0.0468	0.0966	0.0282	0.019	0.0035	0.0016	0.0241	0.0159	0.1282	0.0274	0.1078	0.0622	0.0022
1	rs59666456	213256840	0.85	0.2244882202137	0.93	0.346822133743557	0.429197494523798	0.402220124138369	0.0047	0.0081	0.0928	0.0184	0.0474	0.0196	0.0226	0.0294	0.0016	0.0413	0.0452	0.0984	0.0025	0.0468	0.0965	0.0282	0.019	0.0035	0.0016	0.0241	0.0159	0.1282	0.0274	0.1078	0.0622	0.0022
1	rs79548825	213284530	0.85	0.2244882202137	0.93	0.346822133743557	0.412735538603518	0.420049792609365	0.0047	0.0081	0.0929	0.0184	0.0473	0.0196	0.0226	0.0293	0.0016	0.0415	0.0452	0.0985	0.0025	0.0467	0.0965	0.0282	0.019	0.0035	0.0016	0.0241	0.0158	0.1283	0.0273	0.1079	0.0621	0.0022
1	rs6692144	213307456	0.85	0.2244882202137	0.93	0.346822133743557	0.457926080723836	0.427134877645668	0.0047	0.0081	0.0929	0.0184	0.0473	0.0196	0.0226	0.0293	0.0013	0.0417	0.0452	0.0987	0.0024	0.0467	0.0965	0.0282	0.019	0.0036	0.0016	0.024	0.0158	0.1284	0.0273	0.108	0.062	0.0022
1	rs2133174	213329564	0.85	0.2244882202137	0.93	0.346822133743557	0.47370705175521	0.470298239049356	0.0047	0.0081	0.0929	0.0185	0.0472	0.0196	0.0227	0.0293	0.0013	0.0417	0.0451	0.0987	0.0024	0.0469	0.0965	0.0282	0.0187	0.0036	0.0016	0.024	0.0158	0.1285	0.0273	0.1081	0.0619	0.0022
1	rs6540782	213336940	0.85	0.2244882202137	0.93	0.346822133743557	0.476229062176977	0.466929005878703	0.0047	0.0081	0.0929	0.0185	0.0471	0.0196	0.0227	0.0293	0.0013	0.0418	0.0451	0.0987	0.0024	0.0469	0.0965	0.0282	0.0186	0.0036	0.0016	0.024	0.0158	0.1285	0.0273	0.1081	0.0619	0.0022
1	rs76960153	213337304	0.85	0.2244882202137	0.93	0.346822133743557	0.470946483851343	0.458466719760697	0.0047	0.008	0.0929	0.0185	0.0471	0.0196	0.0227	0.0293	0.0013	0.0417	0.045	0.0987	0.0024	0.0469	0.0965	0.0282	0.0186	0.0036	0.0016	0.024	0.0158	0.1286	0.0273	0.1083	0.0619	0.0022
1	rs12136981	213345401	0.85	0.2244882202137	0.93	0.346822133743557	0.468315943271994	0.433063402151992	0.0047	0.008	0.093	0.0185	0.0472	0.0196	0.0227	0.0293	0.0013	0.0417	0.045	0.0987	0.0024	0.0469	0.0963	0.0283	0.0186	0.0036	0.0016	0.024	0.0158	0.1286	0.0273	0.1083	0.0619	0.0022
1	rs17742767	213346760	0.85	0.2244882202137	0.93	0.346822133743557	0.470211657952048	0.441532609535004	0.0047	0.008	0.093	0.0185	0.0472	0.0196	0.0227	0.0293	0.0013	0.0417	0.0451	0.0987	0.0024	0.0469	0.0963	0.0283	0.0186	0.0036	0.0016	0.024	0.0158	0.1287	0.0273	0.1083	0.0619	0.0022
1	rs61834135	213353766	0.85	0.2244882202137	0.94	0.308944172156586	0.465814438450009	0.417564527203756	0.0047	0.008	0.0931	0.0185	0.0472	0.0197	0.0227	0.0293	0.0013	0.0416	0.045	0.0987	0.0024	0.0469	0.0963	0.0283	0.0186	0.0036	0.0016	0.024	0.0158	0.1287	0.0273	0.1083	0.0619	0.0022
1	rs112121486	213361903	0.85	0.2244882202137	0.93	0.346822133743557	0.464961762170748	0.418348916129328	0.0047	0.008	0.0932	0.0185	0.0471	0.0197	0.0227	0.0293	0.0013	0.0416	0.045	0.0987	0.0023	0.0469	0.0963	0.0283	0.0186	0.0036	0.0016	0.024	0.0158	0.1287	0.0273	0.1083	0.062	0.0022
1	rs72745843	213378509	0.85	0.2244882202137	0.93	0.346822133743557	0.44878642075035	0.364313935596438	0.0047	0.0079	0.094	0.0185	0.047	0.0197	0.0227	0.0293	0.0013	0.0414	0.0449	0.0984	0.0023	0.0471	0.0963	0.0282	0.0185	0.0035	0.0016	0.024	0.0158	0.1287	0.0271	0.1082	0.0622	0.0022
1	rs10494957	213416302	0.85	0.2244882202137	0.93	0.346822133743557	0.393843320569712	0.365321099287095	0.0048	0.0079	0.0938	0.0184	0.0469	0.0197	0.0228	0.029	0.0014	0.0416	0.0452	0.0986	0.0022	0.047	0.0965	0.0282	0.0183	0.0035	0.0017	0.024	0.0159	0.1287	0.027	0.108	0.0622	0.0022
1	rs12750910	213445677	0.85	0.2244882202137	0.93	0.346822133743557	0.382103355638844	0.355785047937538	0.0048	0.008	0.0937	0.0184	0.0469	0.0197	0.0228	0.0288	0.0014	0.0417	0.0453	0.0987	0.0021	0.0469	0.0965	0.0282	0.0183	0.0035	0.0017	0.024	0.0159	0.1286	0.027	0.1081	0.0622	0.0022
1	rs10864039	213449418	0.85	0.2244882202137	0.93	0.346822133743557	0.386644451694905	0.361046108028788	0.0049	0.008	0.0937	0.0184	0.047	0.0197	0.0228	0.0287	0.0014	0.0418	0.0454	0.0987	0.002	0.0468	0.0966	0.0282	0.0182	0.0035	0.0017	0.024	0.0159	0.1285	0.0269	0.108	0.0622	0.0022
1	rs116782275	213452682	0.85	0.2244882202137	0.93	0.346822133743557	0.377040869204832	0.380267312347481	0.0048	0.0081	0.0937	0.0183	0.0472	0.0197	0.0228	0.028	0.0014	0.0424	0.0461	0.0986	0.002	0.0459	0.0962	0.0282	0.018	0.0035	0.0017	0.0241	0.016	0.128	0.027	0.1086	0.0624	0.0023
1	rs1187805	213455610	0.85	0.2244882202137	0.92	0.387761932740255	0.381827339362784	0.402867116363257	0.0048	0.0081	0.0937	0.0184	0.0473	0.0197	0.0229	0.0279	0.0014	0.0426	0.0464	0.0985	0.002	0.0455	0.096	0.0282	0.018	0.0035	0.0018	0.0241	0.0161	0.1278	0.027	0.1086	0.0624	0.0023
1	rs1187796	213482288	0.85	0.2244882202137	0.92	0.387761932740255	0.373211978667141	0.248235742009715	0.0048	0.0083	0.0936	0.0185	0.0474	0.0199	0.023	0.0278	0.0014	0.0426	0.0466	0.0983	0.0021	0.0444	0.096	0.0283	0.018	0.0035	0.0019	0.0242	0.0162	0.1277	0.0271	0.1082	0.0627	0.0024
1	rs10864041	213501422	0.86	0.193417951625055	0.92	0.387761932740255	0.290759763240526	0.195102369144182	0.0051	0.0092	0.0929	0.0184	0.0485	0.0198	0.023	0.0274	0.0015	0.0419	0.0461	0.0982	0.0022	0.0464	0.0948	0.0281	0.0181	0.0039	0.0022	0.0231	0.0165	0.1269	0.0266	0.1108	0.0606	0.0028
1	rs12098125	213502206	0.86	0.193417951625055	0.92	0.387761932740255	0.262376202459491	0.1634095378146	0.0051	0.0092	0.0928	0.0184	0.0486	0.0198	0.0229	0.0274	0.0016	0.0419	0.0461	0.0982	0.0022	0.0465	0.0948	0.028	0.0181	0.0039	0.0022	0.023	0.0165	0.1268	0.0266	0.1108	0.0605	0.0028
1	rs61832536	213506935	0.86	0.193417951625055	0.92	0.387761932740255	0.221830831052027	0.138499183774223	0.0051	0.0093	0.0926	0.0183	0.0487	0.0194	0.0225	0.028	0.0017	0.0418	0.0465	0.0985	0.0021	0.0477	0.0948	0.0278	0.0179	0.0039	0.002	0.0226	0.0166	0.1262	0.0268	0.111	0.0603	0.0028
1	rs59904071	213512071	0.86	0.193417951625055	0.92	0.387761932740255	0.229168316906783	0.132846540895029	0.005	0.0094	0.0927	0.0183	0.0487	0.0194	0.0224	0.0281	0.0018	0.0417	0.0465	0.0984	0.002	0.0479	0.095	0.0279	0.0179	0.0038	0.002	0.0225	0.0167	0.1259	0.0267	0.1111	0.0601	0.0028
1	rs116380896	213514838	0.86	0.193417951625055	0.92	0.387761932740255	0.225900060217196	0.133843103909658	0.0051	0.0094	0.0927	0.0183	0.0487	0.0194	0.0224	0.0281	0.0018	0.0417	0.0465	0.0985	0.002	0.048	0.095	0.0279	0.0179	0.0038	0.002	0.0225	0.0167	0.1258	0.0267	0.1111	0.0601	0.0028
1	rs1187764	213518183	0.86	0.193417951625055	0.92	0.387761932740255	0.230558902591652	0.129604341022581	0.0051	0.0092	0.0927	0.0183	0.0487	0.0194	0.0224	0.0281	0.0018	0.0416	0.0465	0.0985	0.002	0.048	0.0949	0.0279	0.0179	0.0038	0.0019	0.0225	0.0167	0.1258	0.0268	0.1112	0.06	0.0028
1	rs78832814	213518688	0.86	0.193417951625055	0.92	0.387761932740255	0.224858070957963	0.129335498023477	0.0051	0.0092	0.0927	0.0183	0.0487	0.0194	0.0224	0.0281	0.0018	0.0416	0.0465	0.0985	0.002	0.048	0.0949	0.0279	0.0179	0.0038	0.0019	0.0225	0.0167	0.1258	0.0269	0.1112	0.06	0.0028
1	rs61832544	213521113	0.86	0.193417951625055	0.92	0.387761932740255	0.210472159917466	0.127281264844169	0.0051	0.0091	0.0927	0.0183	0.0486	0.0194	0.0224	0.028	0.0018	0.0416	0.0465	0.0986	0.002	0.048	0.0949	0.0279	0.0179	0.0038	0.002	0.0225	0.0167	0.1258	0.0269	0.1112	0.06	0.0028
1	rs72745867	213521962	0.86	0.193417951625055	0.92	0.387761932740255	0.204030619420286	0.127103214246606	0.0051	0.0091	0.0927	0.0183	0.0486	0.0194	0.0225	0.028	0.0018	0.0416	0.0465	0.0986	0.002	0.048	0.0949	0.0279	0.0179	0.0038	0.002	0.0225	0.0167	0.1257	0.027	0.1112	0.06	0.0028
1	rs115803512	213527726	0.87	0.165571370278195	0.92	0.387761932740255	0.200227794664097	0.13194296061607	0.0051	0.0092	0.0929	0.0183	0.0485	0.0194	0.0225	0.0278	0.0018	0.0416	0.0472	0.0984	0.002	0.0481	0.0948	0.0279	0.0177	0.0037	0.002	0.0224	0.0167	0.1255	0.027	0.1111	0.0598	0.0029
1	rs1656018	213530744	0.87	0.165571370278195	0.92	0.387761932740255	0.250163599424979	0.144703912858457	0.0052	0.0097	0.0938	0.0184	0.0481	0.0194	0.0228	0.0275	0.002	0.0415	0.0488	0.098	0.0021	0.0484	0.0944	0.0277	0.0173	0.0032	0.0024	0.0223	0.0169	0.1244	0.027	0.111	0.059	0.003
1	rs1656014	213536488	0.88	0.140769569262351	0.92	0.387761932740255	0.223569733223246	0.140710388880104	0.0055	0.0097	0.0947	0.0183	0.0478	0.0199	0.0228	0.0271	0.0021	0.0407	0.0488	0.0989	0.0021	0.0484	0.0939	0.0277	0.0173	0.0032	0.0025	0.0222	0.0168	0.124	0.027	0.111	0.059	0.003
1	rs7543981	213538530	0.88	0.140769569262351	0.92	0.387761932740255	0.225816602283665	0.153764363523109	0.0055	0.0097	0.0948	0.0183	0.0479	0.0199	0.0228	0.027	0.002	0.0409	0.0488	0.0989	0.002	0.0485	0.0939	0.0277	0.0174	0.0031	0.0025	0.022	0.0168	0.124	0.027	0.111	0.0592	0.003
1	rs117519603	213538580	0.88	0.140769569262351	0.92	0.387761932740255	0.225774879759486	0.153192312773766	0.0055	0.0097	0.0948	0.0183	0.0479	0.0199	0.0228	0.027	0.002	0.0409	0.0488	0.0989	0.002	0.0485	0.0939	0.0277	0.0174	0.0031	0.0025	0.022	0.0168	0.124	0.027	0.111	0.0592	0.003
1	rs17694573	213538748	0.88	0.140769569262351	0.92	0.387761932740255	0.225608032614244	0.154146153780575	0.0055	0.0097	0.0948	0.0183	0.0479	0.0199	0.0228	0.027	0.002	0.0409	0.0488	0.0989	0.002	0.0485	0.0939	0.0277	0.0174	0.0031	0.0025	0.022	0.0168	0.124	0.027	0.111	0.0592	0.003
1	rs61833773	213541460	0.88	0.140769569262351	0.92	0.387761932740255	0.221500471234305	0.157212607074504	0.0055	0.0097	0.0949	0.0183	0.0479	0.0199	0.0228	0.027	0.0021	0.0409	0.0488	0.0991	0.0021	0.0481	0.0939	0.0277	0.0174	0.003	0.0025	0.0219	0.0168	0.1239	0.027	0.111	0.0592	0.003
1	rs78433152	213542012	0.88	0.140769569262351	0.92	0.387761932740255	0.220716969369665	0.162241167983665	0.0055	0.0097	0.0949	0.0183	0.0479	0.0199	0.0228	0.027	0.0021	0.0409	0.0488	0.0991	0.0021	0.0481	0.0939	0.0277	0.0174	0.003	0.0025	0.0219	0.0168	0.1239	0.027	0.111	0.0592	0.003
1	rs78804608	213543387	0.88	0.140769569262351	0.92	0.387761932740255	0.219852799453236	0.16624526045563	0.0055	0.0097	0.095	0.0183	0.0479	0.0199	0.0228	0.027	0.0021	0.0408	0.0488	0.0991	0.0021	0.0481	0.0938	0.0277	0.0174	0.003	0.0025	0.0218	0.0168	0.1239	0.027	0.111	0.0592	0.003
1	rs1187780	213547278	0.88	0.140769569262351	0.93	0.346822133743557	0.21960624207251	0.186667144568023	0.0055	0.0097	0.0951	0.0182	0.048	0.0199	0.0228	0.0269	0.0021	0.0408	0.0488	0.0992	0.0021	0.0481	0.0937	0.0277	0.0174	0.003	0.0025	0.0218	0.0168	0.1238	0.027	0.111	0.0592	0.003
1	rs4655360	213555691	0.88	0.140769569262351	0.93	0.346822133743557	0.226902895368779	0.169591640529067	0.0056	0.0098	0.0952	0.0182	0.0479	0.02	0.0227	0.0268	0.0021	0.0405	0.0488	0.0993	0.0021	0.0483	0.0933	0.0277	0.0175	0.0031	0.0025	0.0218	0.0168	0.1239	0.027	0.111	0.0591	0.0031
1	rs75492765	213559759	0.88	0.140769569262351	0.92	0.387761932740255	0.272494776224492	0.165657152777155	0.0059	0.0101	0.0954	0.0181	0.048	0.0198	0.0226	0.0264	0.0023	0.0402	0.0485	0.099	0.0022	0.0484	0.0922	0.0278	0.0176	0.0032	0.0028	0.0217	0.0166	0.1244	0.0269	0.1117	0.059	0.0033
1	rs61833775	213560477	0.88	0.140769569262351	0.91	0.431857736337621	0.289086074996944	0.165657152777155	0.006	0.0102	0.0955	0.0181	0.048	0.0197	0.0225	0.0263	0.0023	0.0402	0.0483	0.099	0.0023	0.0484	0.0919	0.0278	0.0176	0.0032	0.0028	0.0217	0.0166	0.1245	0.0268	0.1119	0.059	0.0034
1	rs1187770	213563818	0.88	0.140769569262351	0.91	0.431857736337621	0.390207596084203	0.16311716825127	0.0067	0.0106	0.0958	0.018	0.0477	0.0194	0.0222	0.0255	0.0026	0.0398	0.0475	0.0988	0.0025	0.0487	0.0899	0.0279	0.0178	0.0035	0.0032	0.0217	0.0164	0.1254	0.0268	0.1129	0.059	0.0037
1	rs11120121	213564261	0.88	0.140769569262351	0.91	0.431857736337621	0.392163178700606	0.169492884817012	0.0068	0.0107	0.0955	0.018	0.0476	0.0193	0.0221	0.0253	0.0027	0.0398	0.0475	0.0991	0.0026	0.0486	0.0894	0.0279	0.0179	0.0035	0.0033	0.0216	0.0163	0.1256	0.0269	0.1131	0.0593	0.0037
1	rs79479105	213569604	0.88	0.140769569262351	0.91	0.431857736337621	0.335455871698807	0.199471469495925	0.0071	0.0111	0.0952	0.018	0.0476	0.0191	0.0216	0.0248	0.0029	0.0402	0.0468	0.1005	0.0027	0.048	0.0896	0.0273	0.0179	0.0034	0.0033	0.0213	0.0162	0.1256	0.027	0.1138	0.0591	0.0036
1	rs114989409	213571325	0.88	0.140769569262351	0.91	0.431857736337621	0.334372319441713	0.202612107960775	0.0071	0.0111	0.0952	0.018	0.0476	0.019	0.0216	0.0247	0.0029	0.0402	0.0468	0.1005	0.0027	0.048	0.0896	0.0273	0.0179	0.0034	0.0033	0.0213	0.0161	0.1256	0.027	0.114	0.0591	0.0036
1	rs73099703	213573311	0.88	0.140769569262351	0.92	0.387761932740255	0.33344501211824	0.19375665675354	0.0071	0.0111	0.0952	0.018	0.0476	0.019	0.0216	0.0247	0.0029	0.0402	0.0468	0.1005	0.0027	0.048	0.0896	0.0273	0.0179	0.0034	0.0033	0.0213	0.0161	0.1256	0.027	0.1141	0.0591	0.0036
1	rs75797718	213577252	0.88	0.140769569262351	0.92	0.387761932740255	0.335042874861518	0.206296871481922	0.0072	0.0111	0.0951	0.0179	0.0476	0.019	0.0215	0.0246	0.0029	0.0402	0.0468	0.1009	0.0027	0.0479	0.0896	0.0272	0.0179	0.0034	0.0033	0.0213	0.0161	0.1256	0.027	0.1143	0.0591	0.0036
1	rs11807941	213580800	0.87	0.165571370278195	0.92	0.387761932740255	0.224483612073662	0.286209319573421	0.0075	0.0115	0.0943	0.0172	0.0484	0.0184	0.0205	0.0236	0.0032	0.0408	0.0462	0.1043	0.003	0.0473	0.09	0.0258	0.0182	0.0037	0.0034	0.021	0.0157	0.1251	0.0275	0.1148	0.0587	0.0037
1	rs61833779	213582531	0.88	0.140769569262351	0.92	0.387761932740255	0.252332213307699	0.380649487249056	0.0074	0.0122	0.0955	0.0169	0.0491	0.0184	0.0198	0.0234	0.0031	0.0405	0.046	0.1056	0.0031	0.046	0.0909	0.025	0.0179	0.0038	0.0034	0.0206	0.0152	0.125	0.0271	0.1156	0.0586	0.0037
1	rs458411	213583547	0.88	0.140769569262351	0.92	0.387761932740255	0.250340245056891	0.32043950100801	0.0074	0.0125	0.0958	0.0167	0.0495	0.0184	0.0194	0.0232	0.003	0.0406	0.0461	0.1063	0.0031	0.0455	0.0911	0.0246	0.0177	0.0038	0.0034	0.0201	0.0151	0.1247	0.0269	0.1165	0.0586	0.0035
1	rs6693080	213583653	0.88	0.140769569262351	0.92	0.387761932740255	0.254021047082627	0.339888818630347	0.0074	0.0125	0.0959	0.0167	0.0495	0.0184	0.0194	0.0232	0.003	0.0406	0.0461	0.1064	0.0031	0.0455	0.0912	0.0246	0.0177	0.0038	0.0034	0.0201	0.0151	0.1248	0.0268	0.1165	0.0586	0.0035
1	rs74421592	213584297	0.88	0.140769569262351	0.92	0.387761932740255	0.281077231519208	0.457930804055189	0.0073	0.0125	0.0962	0.0165	0.0494	0.0181	0.0193	0.0231	0.003	0.0406	0.0458	0.1066	0.0031	0.0457	0.0918	0.0244	0.0176	0.0038	0.0034	0.0199	0.0149	0.1246	0.0268	0.1166	0.0589	0.0035
1	rs116787145	213585084	0.88	0.140769569262351	0.92	0.387761932740255	0.277468228954964	0.458332725394307	0.0073	0.0126	0.0965	0.0165	0.0495	0.0179	0.0191	0.023	0.0029	0.0405	0.0455	0.1068	0.0032	0.0457	0.0924	0.0243	0.0176	0.0038	0.0034	0.0199	0.0146	0.1248	0.0269	0.1168	0.0592	0.0034
1	rs320462	213586276	0.88	0.140769569262351	0.92	0.387761932740255	0.261289842818873	0.406884820740752	0.0074	0.0126	0.0966	0.0165	0.0495	0.0178	0.0191	0.0229	0.0029	0.0404	0.0455	0.1068	0.0032	0.0457	0.0926	0.0242	0.0176	0.0038	0.0034	0.0198	0.0145	0.1246	0.0269	0.1168	0.0593	0.0034
1	rs72745889	213586870	0.88	0.140769569262351	0.93	0.346822133743557	0.259304547991797	0.397441281578974	0.0074	0.0126	0.0965	0.0165	0.0495	0.0178	0.0191	0.0229	0.0029	0.0404	0.0454	0.1068	0.0033	0.0457	0.0926	0.0242	0.0176	0.0038	0.0034	0.0199	0.0145	0.1246	0.0269	0.1168	0.0593	0.0034
1	rs114121487	213586888	0.88	0.140769569262351	0.93	0.346822133743557	0.25916948701468	0.395765968581526	0.0074	0.0126	0.0965	0.0165	0.0495	0.0178	0.0191	0.0229	0.0029	0.0404	0.0454	0.1068	0.0033	0.0457	0.0926	0.0242	0.0176	0.0038	0.0034	0.0199	0.0145	0.1246	0.0269	0.1168	0.0593	0.0034
1	rs11120124	213588624	0.88	0.140769569262351	0.93	0.346822133743557	0.267157814232525	0.435176592956744	0.0073	0.0126	0.0965	0.0165	0.0493	0.0177	0.0191	0.0229	0.0029	0.0405	0.0454	0.1067	0.0033	0.0458	0.0926	0.0241	0.0176	0.0037	0.0034	0.0201	0.0145	0.1248	0.027	0.117	0.0592	0.0034
1	rs6695404	213589569	0.88	0.140769569262351	0.93	0.346822133743557	0.273096439644256	0.427529428911454	0.0073	0.0126	0.0965	0.0164	0.0493	0.0177	0.0191	0.0229	0.0029	0.0404	0.0453	0.1067	0.0033	0.0457	0.0925	0.0241	0.0176	0.0038	0.0034	0.0201	0.0145	0.1248	0.0271	0.1171	0.0591	0.0034
1	rs12035134	213595546	0.88	0.140769569262351	0.93	0.346822133743557	0.284853379263353	0.516591700114848	0.0073	0.0127	0.0965	0.0164	0.0494	0.0176	0.019	0.0228	0.0029	0.0403	0.0453	0.1066	0.0034	0.0456	0.0923	0.0242	0.0175	0.0038	0.0033	0.0202	0.0145	0.1251	0.0273	0.1172	0.059	0.0034
1	rs10864045	213603288	0.88	0.140769569262351	0.93	0.346822133743557	0.314681468086266	0.446714884562489	0.0071	0.0136	0.0944	0.0152	0.0514	0.0155	0.0186	0.0225	0.0028	0.0413	0.0464	0.1069	0.0044	0.0456	0.0921	0.023	0.0166	0.0039	0.0033	0.0212	0.0145	0.126	0.0273	0.1187	0.0578	0.0034
1	rs114421729	213604486	0.88	0.140769569262351	0.93	0.346822133743557	0.320351599756208	0.450578741741527	0.007	0.0138	0.0944	0.0152	0.0513	0.0154	0.0186	0.0225	0.0028	0.0413	0.0464	0.1068	0.0045	0.0458	0.0921	0.023	0.0166	0.0039	0.0033	0.0212	0.0145	0.1261	0.0273	0.1188	0.0577	0.0034
1	rs6540789	213611635	0.88	0.140769569262351	0.93	0.346822133743557	0.315381074518943	0.345701403819056	0.007	0.0139	0.0942	0.0152	0.0512	0.0153	0.0186	0.0225	0.0028	0.0413	0.0465	0.1068	0.0045	0.0459	0.0923	0.0229	0.0166	0.0039	0.0033	0.0212	0.0145	0.1262	0.0273	0.1189	0.0577	0.0034
1	rs12049265	213612779	0.88	0.140769569262351	0.93	0.346822133743557	0.324753305598212	0.373786831923414	0.007	0.014	0.0942	0.0151	0.0511	0.0153	0.0187	0.0225	0.0028	0.0413	0.0464	0.1068	0.0046	0.0459	0.0923	0.023	0.0166	0.0039	0.0033	0.0212	0.0145	0.1262	0.0274	0.1189	0.0577	0.0034
1	rs17752467	213616542	0.88	0.140769569262351	0.94	0.308944172156586	0.32439798168297	0.35129316611684	0.007	0.014	0.0942	0.0151	0.0512	0.0153	0.0187	0.0225	0.0029	0.0413	0.0464	0.1068	0.0046	0.0459	0.0922	0.023	0.0166	0.0039	0.0033	0.0211	0.0145	0.1262	0.0275	0.1189	0.0577	0.0034
1	rs320451	213617738	0.88	0.140769569262351	0.94	0.308944172156586	0.324245762310591	0.338779027816849	0.007	0.014	0.0942	0.0151	0.0512	0.0153	0.0187	0.0225	0.0029	0.0413	0.0464	0.1068	0.0046	0.0459	0.0922	0.023	0.0166	0.0039	0.0033	0.0211	0.0145	0.1262	0.0276	0.1189	0.0577	0.0034
1	rs60395933	213618151	0.88	0.140769569262351	0.94	0.308944172156586	0.327297250049592	0.329327455472933	0.007	0.014	0.0942	0.0151	0.0512	0.0153	0.0187	0.0225	0.0029	0.0413	0.0464	0.1068	0.0046	0.0458	0.0916	0.023	0.0166	0.0039	0.0033	0.0211	0.0145	0.1262	0.0281	0.1189	0.0577	0.0034
1	rs78283337	213628615	0.88	0.140769569262351	0.94	0.308944172156586	0.350288322559089	0.406365794144653	0.007	0.014	0.0942	0.0151	0.051	0.0153	0.0187	0.0225	0.0029	0.0414	0.0465	0.1067	0.0046	0.0458	0.0916	0.0229	0.0165	0.0039	0.0033	0.0211	0.0145	0.1262	0.0281	0.1188	0.0578	0.0035
1	rs320481	213642464	0.88	0.140769569262351	0.94	0.308944172156586	0.366154048918289	0.409482667189685	0.0072	0.0148	0.0945	0.015	0.052	0.0152	0.0182	0.0224	0.0031	0.0412	0.0482	0.1028	0.0058	0.0457	0.0914	0.021	0.0162	0.0038	0.0034	0.021	0.0153	0.1273	0.0285	0.1169	0.0588	0.0038
1	rs114252788	213645843	0.88	0.140769569262351	0.94	0.308944172156586	0.377040869204832	0.457930804055189	0.0073	0.0149	0.0944	0.0149	0.052	0.0151	0.0181	0.0224	0.0031	0.0412	0.0483	0.1029	0.0059	0.0458	0.0912	0.0209	0.0162	0.0038	0.0034	0.021	0.0153	0.1275	0.0285	0.1171	0.0589	0.0038
1	rs1371288	213646600	0.88	0.140769569262351	0.94	0.308944172156586	0.374795818902412	0.455387457505408	0.0073	0.0149	0.0944	0.0149	0.052	0.0151	0.0181	0.0224	0.0031	0.0412	0.0483	0.1029	0.0059	0.0458	0.0912	0.0209	0.0162	0.0039	0.0034	0.0209	0.0154	0.1275	0.0285	0.1171	0.0589	0.0038
1	rs12129671	213654231	0.88	0.140769569262351	0.94	0.308944172156586	0.378907791771943	0.429240282386569	0.0073	0.0149	0.0944	0.0149	0.052	0.015	0.0181	0.0224	0.0031	0.0412	0.0483	0.1029	0.0059	0.0458	0.0912	0.0209	0.0161	0.0039	0.0034	0.0209	0.0153	0.1274	0.0285	0.1172	0.0589	0.0038
1	rs76113784	213654453	0.88	0.140769569262351	0.94	0.308944172156586	0.382048144287488	0.434912293615256	0.0073	0.0149	0.0947	0.0149	0.052	0.015	0.018	0.0224	0.0031	0.0412	0.0485	0.1029	0.0059	0.0458	0.0912	0.0208	0.0161	0.0039	0.0034	0.0209	0.0153	0.1274	0.0285	0.1172	0.0589	0.0038
1	rs113413739	213654660	0.88	0.140769569262351	0.94	0.308944172156586	0.382379473111471	0.437292531573527	0.0073	0.0149	0.0947	0.0149	0.052	0.015	0.018	0.0224	0.0031	0.0412	0.0485	0.1028	0.0059	0.0458	0.0912	0.0208	0.0161	0.0039	0.0034	0.0209	0.0153	0.1274	0.0285	0.1172	0.0589	0.0038
1	rs9659423	213655650	0.88	0.140769569262351	0.94	0.308944172156586	0.383872255582577	0.445517550678856	0.0073	0.0149	0.0947	0.0149	0.052	0.015	0.018	0.0224	0.0031	0.0412	0.0485	0.1029	0.0059	0.0458	0.0912	0.0208	0.0161	0.0039	0.0034	0.0209	0.0153	0.1274	0.0285	0.1172	0.0589	0.0038
1	rs320471	213657863	0.88	0.140769569262351	0.94	0.308944172156586	0.410900793333618	0.450578741741527	0.0074	0.0149	0.0946	0.0148	0.0522	0.0148	0.0179	0.0223	0.0031	0.0411	0.0483	0.1032	0.006	0.046	0.0909	0.0207	0.0161	0.0039	0.0034	0.0209	0.0152	0.1274	0.0284	0.1176	0.0588	0.0038
1	rs12036516	213657973	0.88	0.140769569262351	0.94	0.308944172156586	0.412505971967207	0.474890495003461	0.0074	0.0148	0.0946	0.0148	0.0522	0.0148	0.018	0.0223	0.0031	0.0411	0.0483	0.1033	0.006	0.046	0.091	0.0207	0.0161	0.0039	0.0034	0.0208	0.0152	0.1274	0.0285	0.1176	0.0587	0.0038
1	rs75514978	213658675	0.89	0.118826527661215	0.94	0.308944172156586	0.425926128223171	0.552405276298221	0.0074	0.0149	0.0941	0.0149	0.0522	0.0147	0.0178	0.0224	0.0031	0.0411	0.0485	0.1035	0.006	0.046	0.0909	0.0206	0.016	0.0041	0.0034	0.0207	0.0152	0.1273	0.0287	0.1179	0.0585	0.0039
1	rs320476	213660162	0.89	0.118826527661215	0.94	0.308944172156586	0.426801168956473	0.503507014144842	0.0075	0.015	0.0931	0.015	0.0526	0.0145	0.0176	0.0227	0.0032	0.0417	0.0493	0.1032	0.0062	0.0458	0.0901	0.0205	0.0159	0.0044	0.0033	0.0204	0.0151	0.1269	0.0291	0.1187	0.0578	0.004
1	rs17702365	213661154	0.89	0.118826527661215	0.95	0.274028283204826	0.437548335766248	0.509832147539574	0.0075	0.015	0.0931	0.015	0.0526	0.0145	0.0176	0.0227	0.0032	0.0417	0.0493	0.1032	0.0062	0.0458	0.0901	0.0205	0.0159	0.0044	0.0032	0.0204	0.0152	0.127	0.0291	0.1188	0.0578	0.004
1	rs57694063	213662149	0.89	0.118826527661215	0.95	0.274028283204826	0.445441985260087	0.500214924685902	0.0074	0.015	0.093	0.0151	0.0526	0.0145	0.0176	0.0227	0.0032	0.0418	0.0494	0.1032	0.0062	0.0458	0.09	0.0205	0.0159	0.0044	0.0031	0.0204	0.0152	0.127	0.0292	0.1189	0.0578	0.004
1	rs4655427	213662216	0.89	0.118826527661215	0.95	0.274028283204826	0.445620839485633	0.50282070914233	0.0074	0.015	0.093	0.0151	0.0526	0.0145	0.0176	0.0227	0.0032	0.0418	0.0494	0.1032	0.0062	0.0458	0.09	0.0205	0.0159	0.0044	0.0031	0.0204	0.0152	0.127	0.0292	0.1189	0.0578	0.004
1	rs72747739	213666005	0.89	0.118826527661215	0.95	0.274028283204826	0.49808512066163	0.40714440197708	0.007	0.0147	0.0912	0.0155	0.0533	0.0143	0.0178	0.023	0.0029	0.0427	0.0496	0.1027	0.0063	0.0459	0.0891	0.0208	0.0163	0.0041	0.003	0.0205	0.0156	0.1274	0.0299	0.1187	0.0574	0.0035
1	rs118002	213666584	0.89	0.118826527661215	0.96	0.241969076141015	0.488499877148258	0.40649553380204	0.007	0.0147	0.0911	0.0156	0.0533	0.0143	0.0178	0.023	0.0029	0.0427	0.0496	0.1027	0.0063	0.0459	0.0891	0.0208	0.0163	0.0041	0.003	0.0205	0.0157	0.1274	0.0299	0.1187	0.0574	0.0035
1	rs320378	213678579	0.89	0.118826527661215	0.96	0.241969076141015	0.532108395526892	0.434251733237424	0.0071	0.0148	0.0909	0.0156	0.0534	0.0143	0.0179	0.023	0.0035	0.0428	0.0497	0.1019	0.0064	0.0461	0.0883	0.0208	0.0164	0.0041	0.003	0.0205	0.0157	0.1273	0.03	0.1188	0.0575	0.0036
1	rs116292642	213678933	0.89	0.118826527661215	0.98	0.18597139562509	0.547477471894489	0.450178624323977	0.0071	0.0148	0.0909	0.0156	0.0534	0.0143	0.0178	0.023	0.0035	0.0428	0.0497	0.1019	0.0064	0.0461	0.0883	0.0208	0.0164	0.0041	0.003	0.0205	0.0157	0.1273	0.03	0.1188	0.0575	0.0036
1	rs2454448	213681515	0.89	0.118826527661215	0.98	0.18597139562509	0.633286352493501	0.422407931480707	0.0071	0.0148	0.0905	0.0157	0.0535	0.0143	0.0178	0.023	0.0035	0.0431	0.0496	0.1017	0.0067	0.0462	0.0882	0.0207	0.0166	0.0041	0.0029	0.0205	0.0158	0.1274	0.03	0.1186	0.0576	0.0035
1	rs17703092	213684362	0.9	0.0995502148251544	0.98	0.18597139562509	1.549711989704	0.706809259997357	0.0086	0.0153	0.0843	0.0171	0.0551	0.0149	0.0173	0.023	0.0038	0.0475	0.0496	0.098	0.009	0.0475	0.087	0.0199	0.0175	0.0042	0.0027	0.0191	0.0179	0.1287	0.031	0.1148	0.0561	0.0034
1	rs17020842	213684808	0.9	0.0995502148251544	0.98	0.18597139562509	1.62657964672601	0.716351273966527	0.0087	0.0152	0.0837	0.0173	0.0552	0.015	0.0172	0.0231	0.0039	0.0478	0.0497	0.0977	0.009	0.0475	0.087	0.0199	0.0176	0.0042	0.0026	0.0191	0.0181	0.1287	0.0311	0.1145	0.056	0.0034
1	rs77322372	213685222	0.89	0.118826527661215	0.98	0.18597139562509	1.69898734889271	0.764630967281992	0.0089	0.0152	0.0832	0.0174	0.0553	0.0151	0.0172	0.0231	0.0039	0.0481	0.0499	0.0972	0.0091	0.0475	0.087	0.0198	0.0178	0.0042	0.0026	0.0191	0.0183	0.1287	0.0312	0.1142	0.0559	0.0033
1	rs423648	213685481	0.89	0.118826527661215	0.98	0.18597139562509	1.66613540380553	0.736421259430624	0.009	0.0152	0.0829	0.0175	0.0554	0.0152	0.0172	0.0231	0.0039	0.0483	0.05	0.0968	0.0091	0.0475	0.087	0.0198	0.0178	0.0043	0.0026	0.0191	0.0185	0.1287	0.0313	0.1142	0.0559	0.0033
1	rs11579435	213687255	0.89	0.118826527661215	0.98	0.18597139562509	1.6168725880295	0.687959716897976	0.0089	0.0152	0.0827	0.0175	0.0556	0.0152	0.0171	0.0232	0.0037	0.0486	0.0501	0.097	0.0089	0.0474	0.0873	0.0198	0.0178	0.0043	0.0024	0.0191	0.0187	0.1288	0.0314	0.1139	0.0558	0.0031
1	rs2165131	213696866	0.89	0.118826527661215	0.98	0.18597139562509	1.64314985480678	0.68189906071349	0.0089	0.0153	0.0826	0.0175	0.0556	0.0152	0.017	0.0232	0.0037	0.0487	0.0501	0.0971	0.0089	0.0474	0.0874	0.0198	0.0178	0.0043	0.0024	0.0191	0.0188	0.1289	0.0314	0.1137	0.0557	0.0031
1	rs6659806	213707275	0.89	0.118826527661215	0.98	0.18597139562509	1.7070778598192	0.675555864038388	0.009	0.0153	0.082	0.0175	0.0557	0.0151	0.0168	0.0233	0.0035	0.049	0.0505	0.0971	0.0088	0.0476	0.0873	0.0197	0.0177	0.0044	0.0021	0.019	0.019	0.1291	0.0316	0.1134	0.0559	0.003
1	rs1561499	213709450	0.89	0.118826527661215	0.98	0.18597139562509	1.65873856482791	0.674966485235794	0.009	0.0153	0.0818	0.0176	0.0557	0.0151	0.0168	0.0233	0.0036	0.049	0.0506	0.097	0.0087	0.0476	0.0874	0.0197	0.0176	0.0044	0.0021	0.019	0.019	0.1292	0.0317	0.1133	0.0559	0.003
1	rs320398	213717756	0.89	0.118826527661215	0.96	0.241969076141015	1.61749156777503	0.615915575721562	0.0091	0.0152	0.0818	0.0176	0.0555	0.0151	0.0166	0.0237	0.0035	0.0491	0.0507	0.0968	0.0088	0.0478	0.0874	0.0197	0.0176	0.0046	0.0021	0.0191	0.0193	0.1295	0.0319	0.1133	0.055	0.003
1	rs79955740	213721022	0.89	0.118826527661215	0.96	0.241969076141015	1.61048142217347	0.607419602363929	0.0091	0.0152	0.0818	0.0176	0.0556	0.0151	0.0165	0.0237	0.0035	0.0492	0.0508	0.0967	0.0087	0.0478	0.0874	0.0196	0.0176	0.0046	0.0021	0.019	0.0193	0.1296	0.032	0.113	0.0547	0.003
1	rs320393	213725041	0.89	0.118826527661215	0.96	0.241969076141015	1.59218298562314	0.595658382488171	0.0091	0.0151	0.0817	0.0177	0.0556	0.0151	0.0165	0.0238	0.0035	0.0493	0.0508	0.0967	0.0087	0.0478	0.0876	0.0196	0.0176	0.0047	0.0021	0.019	0.0194	0.1297	0.0321	0.1129	0.0547	0.0029
1	rs72747775	213728001	0.89	0.118826527661215	0.96	0.241969076141015	1.58828629391045	0.586944963210047	0.0091	0.0151	0.0817	0.0177	0.0556	0.0151	0.0165	0.0238	0.0034	0.0493	0.0508	0.0967	0.0087	0.0479	0.0876	0.0196	0.0176	0.0047	0.0021	0.019	0.0194	0.1297	0.0322	0.1129	0.0545	0.0029
1	rs400857	213729717	0.89	0.118826527661215	0.95	0.274028283204826	1.585417241581	0.583240439121798	0.0091	0.0151	0.0817	0.0177	0.0556	0.0151	0.0164	0.0238	0.0034	0.0493	0.0508	0.0967	0.0087	0.048	0.0876	0.0196	0.0176	0.0047	0.0021	0.019	0.0194	0.1297	0.0322	0.1129	0.0544	0.0029
1	rs12088174	213733324	0.89	0.118826527661215	0.95	0.274028283204826	1.65905087137057	0.592941069461139	0.0091	0.0153	0.0816	0.0176	0.0556	0.0151	0.0164	0.0238	0.0034	0.0494	0.0508	0.0966	0.0087	0.048	0.0876	0.0196	0.0176	0.0047	0.0021	0.019	0.0195	0.1296	0.0323	0.1128	0.0544	0.0029
1	rs75836545	213738182	0.89	0.118826527661215	0.95	0.274028283204826	1.68787190843994	0.599668246421217	0.0091	0.0154	0.0816	0.0176	0.0556	0.0151	0.0164	0.0238	0.0034	0.0494	0.0509	0.0966	0.0087	0.048	0.0875	0.0196	0.0176	0.0047	0.0021	0.019	0.0195	0.1296	0.0323	0.1128	0.0544	0.0029
1	rs72749606	213746835	0.89	0.118826527661215	0.95	0.274028283204826	1.73809269726891	0.603540964974916	0.0091	0.0154	0.0818	0.0176	0.0556	0.0149	0.0165	0.0238	0.0034	0.0495	0.0509	0.0965	0.0087	0.048	0.0875	0.0196	0.0176	0.0047	0.002	0.019	0.0195	0.1294	0.0323	0.1127	0.0544	0.0029
1	rs12026459	213753834	0.89	0.118826527661215	0.95	0.274028283204826	1.81518727763214	0.588942040111082	0.0091	0.0153	0.0818	0.0175	0.0556	0.0149	0.0166	0.0238	0.0034	0.0495	0.051	0.0964	0.0088	0.0481	0.0874	0.0197	0.0176	0.0047	0.002	0.019	0.0195	0.1296	0.0325	0.1124	0.0545	0.0028
1	rs12062324	213760845	0.89	0.118826527661215	0.94	0.308944172156586	1.63278646726683	0.461148764557849	0.0089	0.0147	0.0817	0.0173	0.0553	0.0152	0.0166	0.0238	0.0033	0.0494	0.0515	0.096	0.0083	0.0486	0.089	0.0199	0.0177	0.0047	0.0017	0.019	0.0195	0.1295	0.0334	0.1123	0.0542	0.0022
1	rs78749222	213764536	0.89	0.118826527661215	0.94	0.308944172156586	1.59967833982751	0.457127239519152	0.0089	0.0147	0.0816	0.0172	0.0552	0.0152	0.0166	0.0238	0.0033	0.0494	0.0516	0.0959	0.0082	0.0486	0.089	0.02	0.0177	0.0047	0.0017	0.019	0.0195	0.1295	0.0335	0.1124	0.0541	0.0022
1	rs36015325	213766776	0.89	0.118826527661215	0.94	0.308944172156586	1.57304029330519	0.462222730471199	0.0089	0.0147	0.0816	0.0171	0.0552	0.0152	0.0166	0.0238	0.0033	0.0494	0.0516	0.0959	0.0082	0.0486	0.0891	0.02	0.0177	0.0047	0.0017	0.019	0.0195	0.1295	0.0335	0.1125	0.0541	0.0022
1	rs115900719	213767135	0.89	0.118826527661215	0.94	0.308944172156586	1.56916052522564	0.467737045518992	0.0089	0.0147	0.0816	0.0171	0.0552	0.0152	0.0166	0.0238	0.0033	0.0494	0.0516	0.0959	0.0082	0.0486	0.0891	0.02	0.0177	0.0047	0.0017	0.019	0.0195	0.1295	0.0335	0.1125	0.0541	0.0022
1	rs12024904	213767822	0.89	0.118826527661215	0.94	0.308944172156586	1.56385696632053	0.469623887430701	0.0089	0.0147	0.0816	0.017	0.0552	0.0152	0.0166	0.0238	0.0033	0.0494	0.0516	0.0959	0.0082	0.0486	0.0891	0.02	0.0177	0.0047	0.0017	0.019	0.0195	0.1295	0.0335	0.1125	0.0541	0.0022
1	rs77364697	213768045	0.89	0.118826527661215	0.94	0.308944172156586	1.55387942055374	0.468680218915107	0.0089	0.0147	0.0816	0.017	0.0552	0.0152	0.0166	0.0238	0.0033	0.0494	0.0516	0.0959	0.0082	0.0486	0.089	0.02	0.0176	0.0047	0.0017	0.0192	0.0195	0.1294	0.0335	0.1125	0.0541	0.0022
1	rs115951256	213769443	0.89	0.118826527661215	0.94	0.308944172156586	1.56691592187259	0.489553860288026	0.0089	0.0147	0.0816	0.017	0.0552	0.0151	0.0166	0.0238	0.0033	0.0494	0.0516	0.0959	0.0082	0.0486	0.089	0.02	0.0176	0.0047	0.0017	0.0192	0.0195	0.1294	0.0335	0.1125	0.0541	0.0022
1	rs11120167	213772424	0.89	0.118826527661215	0.94	0.308944172156586	1.60451078766953	0.493374143807503	0.0089	0.0147	0.0817	0.017	0.0551	0.015	0.0166	0.0238	0.0033	0.0495	0.0516	0.0959	0.0082	0.0486	0.0888	0.02	0.0176	0.0048	0.0017	0.0192	0.0196	0.1294	0.0336	0.1126	0.0542	0.0022
1	rs115571899	213777610	0.89	0.118826527661215	0.94	0.308944172156586	1.55906893964881	0.453783056671463	0.0085	0.0146	0.0815	0.017	0.055	0.015	0.0166	0.024	0.003	0.0496	0.0517	0.0958	0.008	0.0488	0.0889	0.02	0.0175	0.0046	0.0016	0.0192	0.0199	0.1295	0.0337	0.1125	0.0543	0.0022
1	rs10779604	213777711	0.89	0.118826527661215	0.94	0.308944172156586	1.55418451333134	0.447114185116206	0.0085	0.0146	0.0815	0.017	0.055	0.015	0.0166	0.024	0.003	0.0497	0.0517	0.0958	0.008	0.0489	0.089	0.0201	0.0175	0.0046	0.0016	0.0192	0.0199	0.1295	0.0337	0.1125	0.0543	0.0022
1	rs72749644	213778641	0.89	0.118826527661215	0.93	0.346822133743557	1.75813370307616	0.408832782267293	0.0078	0.0145	0.0809	0.0171	0.0551	0.015	0.0165	0.0243	0.0021	0.0502	0.0516	0.0958	0.0075	0.049	0.0896	0.0202	0.0177	0.0046	0.0012	0.0189	0.0203	0.13	0.0339	0.1125	0.0544	0.0022
1	rs4655452	213782254	0.88	0.140769569262351	0.93	0.346822133743557	1.24437063609128	0.286326549785513	0.0081	0.0135	0.0784	0.0183	0.0538	0.0156	0.0161	0.0239	0.0024	0.0518	0.0511	0.0897	0.0076	0.0493	0.0916	0.0212	0.0183	0.005	0.0018	0.0201	0.0238	0.1334	0.033	0.1091	0.0542	0.0022
1	rs55673129	213788739	0.87	0.165571370278195	0.93	0.346822133743557	1.38026401100837	0.394864686318367	0.0082	0.0134	0.078	0.0184	0.0535	0.0157	0.0161	0.0239	0.0025	0.0523	0.0515	0.0892	0.0078	0.0493	0.0921	0.0209	0.0181	0.0053	0.002	0.0204	0.0247	0.1333	0.0328	0.1075	0.0538	0.0022
1	rs78279378	213793109	0.86	0.193417951625055	0.93	0.346822133743557	1.42453105649158	0.33521021111056	0.0083	0.0136	0.0778	0.0183	0.0535	0.0158	0.0162	0.0239	0.0025	0.0523	0.0517	0.0891	0.008	0.0491	0.0922	0.0208	0.0182	0.0054	0.0021	0.0206	0.0252	0.1332	0.0326	0.1065	0.0538	0.0023
1	rs11120174	213797037	0.86	0.193417951625055	0.92	0.387761932740255	1.40458571452655	0.395379635288288	0.0084	0.0137	0.0769	0.0182	0.053	0.0156	0.0161	0.024	0.0025	0.0526	0.0516	0.0907	0.0082	0.049	0.0922	0.0204	0.0182	0.0055	0.0021	0.0208	0.0251	0.1331	0.0326	0.1065	0.0539	0.0024
1	rs74142506	213797215	0.86	0.193417951625055	0.92	0.387761932740255	1.40370385979188	0.419526246986788	0.0084	0.0137	0.0769	0.0182	0.053	0.0156	0.0161	0.0239	0.0025	0.0526	0.0516	0.0907	0.0082	0.049	0.0922	0.0204	0.0182	0.0055	0.0021	0.0209	0.025	0.1331	0.0326	0.1065	0.0539	0.0024
1	rs60632367	213797569	0.86	0.193417951625055	0.92	0.387761932740255	1.39137957374884	0.413127217201754	0.0083	0.0137	0.0769	0.0182	0.053	0.0156	0.0161	0.0239	0.0025	0.0527	0.0517	0.0908	0.0081	0.049	0.0922	0.0204	0.0182	0.0055	0.0021	0.0209	0.025	0.1331	0.0326	0.1065	0.0539	0.0024
1	rs56763245	213814235	0.86	0.193417951625055	0.92	0.387761932740255	1.18603504898115	0.43782194431907	0.0083	0.0139	0.0768	0.0181	0.0532	0.0156	0.0159	0.0239	0.0026	0.053	0.0516	0.0911	0.0079	0.0488	0.0922	0.0203	0.0181	0.0054	0.002	0.0215	0.0243	0.1333	0.0327	0.1064	0.0538	0.0025
1	rs12097216	213821115	0.86	0.193417951625055	0.92	0.387761932740255	0.841281327760091	0.483701888811307	0.008	0.014	0.0764	0.0179	0.0533	0.0157	0.0158	0.0244	0.0026	0.0537	0.0517	0.0918	0.0073	0.0492	0.0922	0.0201	0.018	0.0054	0.0019	0.0227	0.0231	0.1326	0.0326	0.1065	0.0538	0.0024
1	rs76343087	213822171	0.86	0.193417951625055	0.92	0.387761932740255	0.816131732877501	0.461819916532034	0.008	0.014	0.0764	0.0179	0.0534	0.0156	0.0157	0.0244	0.0026	0.0538	0.0517	0.0919	0.0072	0.0493	0.0922	0.02	0.018	0.0054	0.0019	0.0229	0.0232	0.1326	0.0326	0.1065	0.0539	0.0024
1	rs12023700	213826374	0.85	0.2244882202137	0.92	0.387761932740255	0.723116675208917	0.471107793464998	0.0079	0.0139	0.0764	0.0178	0.0535	0.0156	0.0157	0.0246	0.0026	0.0541	0.0517	0.092	0.007	0.0494	0.0922	0.02	0.018	0.0054	0.0019	0.023	0.0232	0.1322	0.0326	0.1065	0.0539	0.0024
1	rs10779605	213828800	0.85	0.2244882202137	0.92	0.387761932740255	0.662322038290999	0.450845538870981	0.0079	0.0138	0.0763	0.0178	0.054	0.0154	0.0156	0.0248	0.0025	0.0545	0.0518	0.0919	0.0068	0.0493	0.0923	0.02	0.0178	0.0053	0.0019	0.0233	0.0231	0.1318	0.0325	0.107	0.0538	0.0023
1	rs12756631	213830364	0.85	0.2244882202137	0.92	0.387761932740255	0.674376439450126	0.439146223520979	0.0079	0.0138	0.0764	0.0179	0.0541	0.0154	0.0155	0.0247	0.0025	0.0546	0.0517	0.0919	0.0068	0.0493	0.0924	0.02	0.0177	0.0053	0.0018	0.0233	0.0231	0.1318	0.0325	0.1069	0.0537	0.0023
1	rs79000551	213830910	0.85	0.2244882202137	0.92	0.387761932740255	0.681058965745413	0.480850552507758	0.0079	0.0137	0.0764	0.0178	0.0542	0.0154	0.0155	0.0247	0.0025	0.0547	0.0517	0.0919	0.0068	0.0493	0.0925	0.02	0.0177	0.0053	0.0018	0.0233	0.0231	0.1318	0.0325	0.1068	0.0538	0.0023
1	rs114234140	213831888	0.85	0.2244882202137	0.92	0.387761932740255	0.70268548555137	0.469489047360498	0.0079	0.0138	0.0764	0.0178	0.0543	0.0153	0.0155	0.0246	0.0025	0.0547	0.0516	0.0919	0.0068	0.0492	0.0924	0.02	0.0177	0.0053	0.0018	0.0233	0.0231	0.132	0.0325	0.1069	0.0538	0.0023
1	rs17021198	213833465	0.85	0.2244882202137	0.93	0.346822133743557	0.711865901086542	0.462222730471199	0.0078	0.0138	0.0764	0.0178	0.0544	0.0152	0.0155	0.0246	0.0025	0.0548	0.0516	0.0918	0.0068	0.0493	0.0926	0.02	0.0177	0.0053	0.0018	0.0233	0.0231	0.1321	0.0325	0.1067	0.0538	0.0023
1	rs2884830	213834509	0.85	0.2244882202137	0.93	0.346822133743557	0.706898931717853	0.467467658461391	0.0078	0.0138	0.0765	0.0178	0.0546	0.0152	0.0155	0.0246	0.0025	0.0548	0.0516	0.0918	0.0068	0.0493	0.0926	0.0199	0.0176	0.0053	0.0018	0.0234	0.0231	0.1321	0.0325	0.1066	0.0538	0.0023
1	rs77076539	213835604	0.86	0.193417951625055	0.93	0.346822133743557	0.591465613225896	0.646086513289533	0.0077	0.0133	0.0756	0.0178	0.0551	0.0152	0.0155	0.0248	0.0023	0.055	0.0515	0.093	0.0062	0.049	0.0922	0.0201	0.0173	0.0051	0.0018	0.0238	0.023	0.1327	0.0321	0.1066	0.0543	0.0022
1	rs7555882	213836175	0.86	0.193417951625055	0.94	0.308944172156586	0.512216015734716	0.597089739332269	0.0076	0.0131	0.075	0.0177	0.0552	0.0151	0.0156	0.025	0.0022	0.0552	0.0514	0.0934	0.0059	0.0488	0.0921	0.0203	0.0172	0.005	0.0017	0.0239	0.0231	0.1331	0.032	0.1067	0.0548	0.0023
1	rs12563254	213837753	0.86	0.193417951625055	0.94	0.308944172156586	0.425809523504343	0.566499214652932	0.0075	0.013	0.0752	0.0171	0.0554	0.0147	0.0152	0.0255	0.0021	0.0557	0.0511	0.0947	0.0055	0.0493	0.0915	0.0201	0.0167	0.0047	0.0016	0.0241	0.0232	0.1332	0.0319	0.1077	0.0546	0.0023
1	rs35913354	213837826	0.86	0.193417951625055	0.94	0.308944172156586	0.44926520120409	0.681456075545838	0.0075	0.0129	0.0752	0.017	0.0554	0.0147	0.0152	0.0255	0.0021	0.0557	0.0511	0.0947	0.0055	0.0493	0.0915	0.0201	0.0167	0.0046	0.0016	0.024	0.0232	0.1332	0.0319	0.1077	0.0546	0.0023
1	rs55832747	213839943	0.87	0.165571370278195	0.94	0.308944172156586	0.551566715428479	0.677177259139428	0.0075	0.0129	0.075	0.016	0.0562	0.014	0.0148	0.0256	0.0021	0.0554	0.0511	0.096	0.0056	0.0489	0.0914	0.0194	0.0163	0.0043	0.0015	0.024	0.0231	0.1345	0.0318	0.1089	0.0545	0.0023
1	rs74139026	213840197	0.87	0.165571370278195	0.94	0.308944172156586	0.56893774339961	0.698780506573923	0.0075	0.0129	0.0747	0.0158	0.0563	0.0139	0.0148	0.0256	0.0021	0.0553	0.0511	0.0962	0.0056	0.049	0.0913	0.0193	0.0163	0.0042	0.0015	0.024	0.0231	0.1347	0.0318	0.1091	0.0545	0.0024
1	rs12127989	213840383	0.87	0.165571370278195	0.94	0.308944172156586	0.537839386049264	0.66628680979882	0.0075	0.0129	0.0747	0.0157	0.0564	0.0139	0.0148	0.0256	0.0021	0.0553	0.0512	0.0964	0.0057	0.049	0.0913	0.0193	0.0162	0.0042	0.0014	0.024	0.0231	0.1349	0.0317	0.1092	0.0545	0.0024
1	rs1509865	213840987	0.87	0.165571370278195	0.94	0.308944172156586	0.516818858736043	0.585091995670587	0.0078	0.0129	0.0747	0.0151	0.0568	0.014	0.0146	0.0257	0.0024	0.055	0.051	0.0966	0.0057	0.049	0.0909	0.019	0.0158	0.0041	0.0014	0.0238	0.0228	0.1358	0.0318	0.1095	0.0542	0.0026
1	rs1605908	213841345	0.87	0.165571370278195	0.94	0.308944172156586	0.443298491708996	0.611736099676105	0.0077	0.0129	0.0745	0.0148	0.0571	0.0142	0.0145	0.0257	0.0025	0.0552	0.0506	0.0967	0.0055	0.049	0.0906	0.0189	0.0157	0.0043	0.0013	0.0237	0.0227	0.1363	0.0321	0.1099	0.0541	0.0027
1	rs76879648	213846099	0.87	0.165571370278195	0.94	0.308944172156586	0.340484497732628	0.759182303698702	0.0075	0.0127	0.0735	0.014	0.0565	0.0138	0.0142	0.0256	0.0024	0.0552	0.0501	0.0977	0.0042	0.0491	0.0911	0.0181	0.0154	0.0041	0.0013	0.0237	0.0222	0.1391	0.0331	0.1125	0.0539	0.0026
1	rs17021216	213849457	0.87	0.165571370278195	0.94	0.308944172156586	0.276301867592582	0.615482904557837	0.0075	0.0127	0.0735	0.014	0.0564	0.0138	0.0142	0.0256	0.0024	0.0552	0.0501	0.0977	0.0042	0.0491	0.0911	0.0181	0.0154	0.0041	0.0013	0.0237	0.0222	0.1392	0.0331	0.1126	0.0539	0.0026
1	rs72751525	213850243	0.87	0.165571370278195	0.94	0.308944172156586	0.274626954839915	0.621691361537928	0.0075	0.0127	0.0734	0.014	0.0565	0.0136	0.0142	0.0256	0.0025	0.0552	0.0497	0.0978	0.0043	0.0492	0.0911	0.0179	0.0154	0.0041	0.0013	0.024	0.0222	0.139	0.0332	0.1126	0.054	0.0026
1	rs12568188	213851378	0.87	0.165571370278195	0.94	0.308944172156586	0.275789506572396	0.599954910725939	0.0075	0.0127	0.0734	0.0141	0.0565	0.0136	0.0142	0.0257	0.0025	0.0551	0.0498	0.0977	0.0043	0.0493	0.0911	0.0179	0.0153	0.0041	0.0013	0.024	0.0222	0.1387	0.0332	0.1127	0.054	0.0026
1	rs12565426	213851596	0.87	0.165571370278195	0.94	0.308944172156586	0.281641930639212	0.630958876673931	0.0075	0.0127	0.0734	0.0141	0.0565	0.0136	0.0142	0.0257	0.0025	0.055	0.0498	0.0977	0.0043	0.0493	0.0911	0.0179	0.0153	0.0041	0.0013	0.024	0.0222	0.1387	0.0332	0.1127	0.054	0.0026
1	rs17706439	213855588	0.87	0.165571370278195	0.94	0.308944172156586	0.310749016725291	0.689291726763625	0.0074	0.0127	0.0733	0.014	0.0564	0.0137	0.0142	0.0258	0.0026	0.0549	0.0496	0.0975	0.0044	0.0494	0.091	0.0178	0.0152	0.0041	0.0015	0.0241	0.0222	0.1389	0.0331	0.113	0.0537	0.0027
1	rs72751544	213863669	0.87	0.165571370278195	0.94	0.308944172156586	0.326074861621021	0.627479792701359	0.0076	0.0129	0.0733	0.0137	0.0565	0.0138	0.0141	0.0256	0.0031	0.0544	0.0495	0.0972	0.0048	0.0491	0.0904	0.0173	0.0148	0.0042	0.0018	0.0246	0.0221	0.1386	0.0337	0.1134	0.0535	0.0031
1	rs4655461	213864971	0.87	0.165571370278195	0.94	0.308944172156586	0.244939645741471	0.516039058559199	0.0077	0.013	0.0734	0.0135	0.0565	0.0139	0.014	0.0256	0.0033	0.0544	0.0497	0.097	0.0051	0.0491	0.0898	0.017	0.0146	0.0041	0.002	0.025	0.0223	0.1383	0.034	0.1135	0.0534	0.0032
1	rs12759209	213866694	0.87	0.165571370278195	0.94	0.308944172156586	0.24603209507569	0.630958876673931	0.0077	0.0129	0.0735	0.0135	0.0569	0.0142	0.0138	0.0255	0.0034	0.054	0.05	0.0962	0.0053	0.0489	0.0898	0.017	0.0144	0.0042	0.0021	0.0254	0.0219	0.1381	0.034	0.1133	0.0541	0.0034
1	rs61818898	213868049	0.87	0.165571370278195	0.94	0.308944172156586	0.247302682397837	0.604689575362961	0.0078	0.0129	0.0734	0.0135	0.0569	0.0143	0.0137	0.0255	0.0034	0.054	0.0501	0.0961	0.0054	0.0489	0.0898	0.017	0.0144	0.0042	0.0021	0.0255	0.0219	0.1381	0.034	0.1134	0.054	0.0034
1	rs17758122	213890918	0.87	0.165571370278195	0.94	0.308944172156586	0.251755868316807	0.549035730268748	0.0076	0.0129	0.0731	0.0134	0.0571	0.0145	0.0135	0.0256	0.0036	0.0537	0.0504	0.0953	0.0056	0.0488	0.0901	0.0169	0.0142	0.0043	0.0023	0.0258	0.0215	0.138	0.0339	0.1138	0.0539	0.0036
1	rs34064765	213893481	0.87	0.165571370278195	0.94	0.308944172156586	0.240035117014787	0.571594166738508	0.0076	0.0129	0.0731	0.0134	0.0571	0.0146	0.0135	0.0256	0.0036	0.0536	0.0503	0.0952	0.0057	0.0488	0.0901	0.0169	0.0142	0.0043	0.0023	0.0257	0.0215	0.138	0.0339	0.1139	0.054	0.0037
1	rs1509873	213897973	0.87	0.165571370278195	0.94	0.308944172156586	0.21931878746795	0.532682557534753	0.0076	0.0129	0.0731	0.0135	0.0571	0.0146	0.0135	0.0256	0.0036	0.0536	0.0502	0.0952	0.0057	0.0487	0.0902	0.0169	0.0143	0.0043	0.0023	0.0257	0.0215	0.138	0.0339	0.1139	0.054	0.0037
1	rs830334	213898109	0.87	0.165571370278195	0.94	0.308944172156586	0.218662539724336	0.529065261858907	0.0076	0.0129	0.0731	0.0135	0.0571	0.0146	0.0135	0.0256	0.0036	0.0536	0.0502	0.0952	0.0057	0.0487	0.0902	0.0169	0.0143	0.0043	0.0023	0.0257	0.0215	0.138	0.0339	0.1139	0.054	0.0037
1	rs6681596	213898727	0.87	0.165571370278195	0.94	0.308944172156586	0.224858070957963	0.54301136817951	0.0076	0.0129	0.0731	0.0135	0.0571	0.0146	0.0135	0.0256	0.0036	0.0536	0.0502	0.0952	0.0057	0.0487	0.0902	0.0169	0.0143	0.0043	0.0023	0.0257	0.0215	0.138	0.0339	0.114	0.054	0.0037
1	rs17707536	213907143	0.87	0.165571370278195	0.94	0.308944172156586	0.23446035257691	0.584379691336892	0.0076	0.0129	0.0732	0.0135	0.0571	0.0147	0.0135	0.0256	0.0037	0.0538	0.0501	0.0951	0.0057	0.0488	0.0901	0.0169	0.0142	0.0042	0.0023	0.0257	0.0214	0.138	0.0338	0.1141	0.0538	0.0038
1	rs1341148	213907821	0.87	0.165571370278195	0.94	0.308944172156586	0.231446253574045	0.57684215688272	0.0076	0.0129	0.0732	0.0135	0.0571	0.0147	0.0135	0.0257	0.0037	0.0539	0.0501	0.0951	0.0057	0.0488	0.0901	0.0169	0.0142	0.0042	0.0023	0.0257	0.0214	0.138	0.0338	0.114	0.0538	0.0038
1	rs61818933	213918166	0.87	0.165571370278195	0.94	0.308944172156586	0.272957530675203	0.650173510988834	0.0075	0.0129	0.0731	0.0135	0.0568	0.0149	0.0136	0.0257	0.0037	0.054	0.0498	0.0946	0.0057	0.0488	0.0899	0.0167	0.0143	0.0042	0.0024	0.0258	0.0215	0.1385	0.0339	0.1138	0.0539	0.0038
1	rs115220920	213921843	0.87	0.165571370278195	0.94	0.308944172156586	0.281171305789033	0.617935655611084	0.0073	0.0129	0.073	0.0135	0.0567	0.0151	0.0136	0.0257	0.0037	0.054	0.0498	0.0944	0.0057	0.049	0.0898	0.0166	0.0143	0.0042	0.0024	0.0257	0.0216	0.1387	0.0339	0.1138	0.054	0.0039
1	rs2102488	213923700	0.87	0.165571370278195	0.94	0.308944172156586	0.273142751108575	0.615627120305377	0.0073	0.0129	0.073	0.0135	0.0567	0.0151	0.0136	0.0257	0.0037	0.054	0.0498	0.0944	0.0057	0.049	0.0898	0.0166	0.0143	0.0042	0.0024	0.0257	0.0216	0.1388	0.034	0.1138	0.054	0.0039
1	rs5011573	213925444	0.87	0.165571370278195	0.94	0.308944172156586	0.280795110120481	0.598378661492586	0.0073	0.0129	0.073	0.0135	0.0567	0.0151	0.0136	0.0257	0.0037	0.054	0.0498	0.0944	0.0058	0.049	0.0897	0.0165	0.0144	0.0042	0.0024	0.0257	0.0216	0.1388	0.034	0.1138	0.054	0.0039
1	rs12041173	213932821	0.88	0.140769569262351	0.94	0.308944172156586	0.216252143740311	0.617214019456086	0.0074	0.0122	0.0749	0.0127	0.0568	0.0153	0.0132	0.0267	0.0037	0.0529	0.0491	0.0958	0.0057	0.048	0.092	0.0151	0.0136	0.0042	0.0027	0.0254	0.0209	0.1384	0.0348	0.1149	0.0527	0.0039
1	rs17759057	213933367	0.88	0.140769569262351	0.94	0.308944172156586	0.264192244589239	0.539935502754206	0.0074	0.0121	0.075	0.0127	0.057	0.0155	0.0133	0.0268	0.0036	0.0525	0.0487	0.0962	0.0057	0.0478	0.0921	0.0151	0.0139	0.0042	0.0027	0.0252	0.0207	0.1383	0.0349	0.115	0.0526	0.0039
1	rs17021397	213937564	0.87	0.165571370278195	0.93	0.346822133743557	0.069547003984367	0.798873595334217	0.0075	0.0111	0.0763	0.0133	0.0576	0.0163	0.0144	0.0279	0.0034	0.0505	0.0454	0.0997	0.0057	0.0455	0.0933	0.0152	0.0159	0.0038	0.0029	0.0239	0.0198	0.1383	0.0348	0.1151	0.0518	0.0037
1	rs12041820	213938781	0.87	0.165571370278195	0.93	0.346822133743557	0.0456049022739386	0.54833438095783	0.0075	0.0111	0.0763	0.0133	0.0576	0.0163	0.0144	0.0279	0.0033	0.0505	0.0454	0.0998	0.0057	0.0455	0.0933	0.0152	0.0159	0.0038	0.0029	0.0239	0.0198	0.1384	0.0348	0.1151	0.0518	0.0037
1	rs12025349	213940781	0.87	0.165571370278195	0.93	0.346822133743557	0.0347704495012622	0.351916060996341	0.0075	0.0111	0.0763	0.0131	0.0576	0.0163	0.0145	0.0279	0.0033	0.0505	0.0454	0.0998	0.0057	0.0455	0.0933	0.0154	0.0159	0.0038	0.0029	0.0239	0.0198	0.1385	0.0348	0.1152	0.0517	0.0037
1	rs17021408	213943238	0.87	0.165571370278195	0.94	0.308944172156586	0.029842177620733	0.322259952932859	0.0075	0.0111	0.0763	0.0131	0.0575	0.0164	0.0145	0.0279	0.0034	0.0505	0.0453	0.0998	0.0056	0.0454	0.0931	0.0154	0.016	0.004	0.0029	0.0239	0.0199	0.1386	0.0348	0.1152	0.0517	0.0037
1	rs17708442	213944496	0.87	0.165571370278195	0.94	0.308944172156586	0.0290903271351706	0.303358468565184	0.0075	0.0111	0.0763	0.0131	0.0575	0.0164	0.0145	0.0279	0.0034	0.0505	0.0453	0.0999	0.0056	0.0454	0.0931	0.0154	0.016	0.004	0.0029	0.0239	0.0199	0.1386	0.0348	0.1152	0.0516	0.0037
1	rs12745768	213946350	0.87	0.165571370278195	0.94	0.308944172156586	0.029226021345037	0.306106154812326	0.0075	0.011	0.0763	0.0131	0.0574	0.0164	0.0145	0.0279	0.0034	0.0503	0.0452	0.0998	0.0056	0.0452	0.0929	0.0154	0.016	0.004	0.0029	0.0239	0.0199	0.1392	0.0348	0.115	0.0522	0.0037
1	rs12143417	213946971	0.87	0.165571370278195	0.94	0.308944172156586	0.0295215572749648	0.305269117735672	0.0075	0.011	0.0763	0.0131	0.0574	0.0164	0.0145	0.0279	0.0034	0.0505	0.0452	0.0998	0.0056	0.0451	0.0928	0.0154	0.016	0.004	0.0029	0.0239	0.0199	0.1394	0.0348	0.1147	0.0523	0.0037
1	rs4384208	213950251	0.87	0.165571370278195	0.93	0.346822133743557	0.0311966217416645	0.310902321078217	0.0075	0.011	0.0762	0.0131	0.0573	0.0164	0.0146	0.0279	0.0034	0.0505	0.0452	0.0998	0.0056	0.0451	0.0929	0.0155	0.016	0.004	0.0029	0.0239	0.0199	0.1394	0.0348	0.1147	0.0522	0.0038
1	rs10864071	213963373	0.85	0.2244882202137	0.91	0.431857736337621	0.00504833899113847	0.0756067560778512	0.0065	0.0103	0.0767	0.0133	0.0546	0.0174	0.0164	0.03	0.0025	0.0481	0.0423	0.1072	0.0051	0.0428	0.0951	0.0166	0.017	0.0034	0.0026	0.0225	0.019	0.1407	0.0353	0.114	0.0513	0.003
1	rs17021433	213964223	0.85	0.2244882202137	0.92	0.387761932740255	0.00536725065872082	0.0674471379883101	0.0065	0.0103	0.0768	0.0133	0.0543	0.0174	0.0164	0.03	0.0025	0.0481	0.0423	0.1072	0.005	0.0427	0.0953	0.0167	0.017	0.0033	0.0026	0.0224	0.019	0.141	0.0353	0.114	0.0512	0.003
1	rs12126929	213967253	0.85	0.2244882202137	0.92	0.387761932740255	0.00551610731774861	0.0943930257383542	0.0065	0.0103	0.0768	0.0133	0.0543	0.0174	0.0164	0.03	0.0024	0.0481	0.0423	0.1073	0.005	0.0428	0.0953	0.0167	0.0169	0.0033	0.0026	0.0224	0.0189	0.1411	0.0353	0.1139	0.0512	0.0029
1	rs11120217	213978359	0.84	0.258953137461488	0.92	0.387761932740255	0.00301946420240248	0.0796438299997234	0.0062	0.01	0.0772	0.0136	0.0543	0.0175	0.0166	0.0302	0.0021	0.0476	0.0423	0.1081	0.0049	0.0434	0.096	0.0169	0.0169	0.0028	0.0024	0.0221	0.0185	0.1421	0.0349	0.1135	0.0512	0.0026
1	rs17021481	213985718	0.84	0.258953137461488	0.92	0.387761932740255	0.00236107657568994	0.0305727652821174	0.0062	0.01	0.0773	0.0136	0.0543	0.0175	0.0166	0.0301	0.0021	0.0474	0.0423	0.1085	0.0049	0.0434	0.0962	0.0169	0.0169	0.0027	0.0024	0.022	0.0181	0.142	0.0352	0.1135	0.0512	0.0026
1	rs12407817	213987056	0.84	0.258953137461488	0.92	0.387761932740255	0.00248220656687651	0.0303777869732821	0.0062	0.01	0.0773	0.0136	0.0542	0.0175	0.0166	0.0301	0.002	0.0474	0.0423	0.1085	0.0049	0.0434	0.0962	0.0169	0.0169	0.0027	0.0024	0.022	0.0181	0.1421	0.0352	0.1135	0.0512	0.0026
1	rs72753526	213989727	0.84	0.258953137461488	0.92	0.387761932740255	0.00259200828891488	0.0295075739799362	0.0061	0.01	0.0773	0.0136	0.0542	0.0175	0.0167	0.0302	0.002	0.0473	0.0423	0.1085	0.0049	0.0434	0.0962	0.0168	0.0169	0.0027	0.0024	0.0221	0.0181	0.1422	0.0351	0.1136	0.0511	0.0026
1	rs111948736	213995810	0.84	0.258953137461488	0.92	0.387761932740255	0.00323495870061743	0.0288864280875127	0.006	0.01	0.0775	0.0137	0.0536	0.0178	0.0168	0.0303	0.0018	0.0468	0.0419	0.1087	0.0049	0.0434	0.0972	0.0167	0.0167	0.0024	0.0024	0.0222	0.0181	0.1428	0.0348	0.1141	0.0509	0.0025
1	rs7553890	214005905	0.84	0.258953137461488	0.92	0.387761932740255	0.00455552630647498	0.0342322255786851	0.0058	0.0101	0.0776	0.0138	0.053	0.0179	0.0171	0.0303	0.0016	0.0467	0.0416	0.1089	0.0048	0.0434	0.0982	0.0166	0.0166	0.0022	0.0024	0.0223	0.0181	0.1432	0.0343	0.1145	0.0508	0.0024
1	rs7515689	214008627	0.84	0.258953137461488	0.93	0.346822133743557	0.00400871694535928	0.044747939085228	0.0058	0.0101	0.0777	0.0139	0.0529	0.0179	0.0172	0.0302	0.0016	0.0466	0.0416	0.1089	0.0047	0.0434	0.0984	0.0165	0.0167	0.0022	0.0024	0.0223	0.018	0.1431	0.0346	0.1146	0.0507	0.0023
1	rs11120222	214014136	0.84	0.258953137461488	0.93	0.346822133743557	0.00339718373811235	0.0267841997551785	0.0057	0.0101	0.0777	0.0139	0.0528	0.018	0.0174	0.0302	0.0016	0.0464	0.0416	0.109	0.0046	0.0434	0.0986	0.0165	0.0167	0.0022	0.0023	0.0224	0.018	0.1432	0.0347	0.1144	0.0507	0.0023
1	rs115482605	214015322	0.84	0.258953137461488	0.94	0.308944172156586	0.00315407886218143	0.0236203135640135	0.0057	0.0101	0.0777	0.0139	0.0527	0.0181	0.0174	0.0302	0.0016	0.0463	0.0416	0.1091	0.0046	0.0433	0.0987	0.0165	0.0167	0.0022	0.0023	0.0224	0.018	0.1433	0.0347	0.1143	0.0507	0.0023
1	rs12141985	214015653	0.84	0.258953137461488	0.94	0.308944172156586	0.00299512007930377	0.0228483206151456	0.0057	0.0101	0.0777	0.0139	0.0527	0.0181	0.0174	0.0302	0.0015	0.0463	0.0416	0.1091	0.0046	0.0433	0.0987	0.0166	0.0167	0.0022	0.0023	0.0224	0.018	0.1433	0.0347	0.1143	0.0507	0.0023
1	rs61085916	214018306	0.83	0.29697514221559	0.94	0.308944172156586	0.00221916591287598	0.0156014283986724	0.0057	0.01	0.0775	0.0141	0.0526	0.0183	0.0177	0.0302	0.0015	0.0464	0.0416	0.1091	0.0045	0.0434	0.0985	0.0168	0.0168	0.0023	0.0022	0.0222	0.0178	0.1433	0.035	0.1142	0.0506	0.0023
1	rs78226055	214023716	0.83	0.29697514221559	0.94	0.308944172156586	0.00119246177295998	0.0111377005746952	0.0056	0.0099	0.0774	0.0143	0.0523	0.0185	0.0179	0.0303	0.0015	0.0464	0.0419	0.109	0.0044	0.0434	0.0984	0.0172	0.0169	0.0024	0.0021	0.0222	0.0177	0.143	0.0351	0.1139	0.0505	0.0023
1	rs12118140	214023872	0.83	0.29697514221559	0.94	0.308944172156586	0.00117621403963522	0.0109299673986953	0.0056	0.0099	0.0774	0.0143	0.0523	0.0185	0.0179	0.0303	0.0015	0.0464	0.0419	0.109	0.0044	0.0434	0.0984	0.0172	0.0169	0.0024	0.0021	0.0222	0.0177	0.143	0.0351	0.1139	0.0505	0.0023
1	rs4655468	214031770	0.83	0.29697514221559	0.94	0.308944172156586	0.000788947474903587	0.00670548153204687	0.0056	0.0098	0.0775	0.0144	0.0522	0.0187	0.0181	0.0303	0.0014	0.0463	0.0419	0.109	0.0043	0.0435	0.0984	0.0174	0.017	0.0024	0.002	0.0222	0.0176	0.1428	0.035	0.1136	0.0505	0.0022
1	rs57407767	214037469	0.83	0.29697514221559	0.94	0.308944172156586	0.00073445579268002	0.00787848951321083	0.0055	0.0098	0.0776	0.0144	0.0521	0.0187	0.0181	0.0303	0.0014	0.0462	0.0421	0.1089	0.0043	0.0435	0.0984	0.0175	0.0171	0.0024	0.002	0.0222	0.0176	0.1428	0.0349	0.1136	0.0505	0.0022
1	rs55839541	214043710	0.83	0.29697514221559	0.94	0.308944172156586	0.000699062100399348	0.00893591239370115	0.0055	0.0098	0.0777	0.0145	0.0521	0.0188	0.0181	0.0304	0.0014	0.0461	0.0422	0.1088	0.0042	0.0436	0.0983	0.0176	0.0171	0.0024	0.002	0.0222	0.0176	0.1427	0.0349	0.1135	0.0506	0.0022
1	rs77785986	214079047	0.83	0.29697514221559	0.95	0.274028283204826	0.000750728450407138	0.00758207710751396	0.0054	0.0098	0.0791	0.0147	0.052	0.0186	0.0185	0.0304	0.0011	0.0454	0.0418	0.1087	0.0039	0.0427	0.098	0.0187	0.018	0.0024	0.0018	0.0221	0.0173	0.1425	0.0348	0.114	0.0509	0.0019
1	rs114672941	214081998	0.83	0.29697514221559	0.95	0.274028283204826	0.000700921672863736	0.00768022255884735	0.0054	0.0098	0.0793	0.0147	0.052	0.0185	0.0186	0.0304	0.0011	0.0453	0.0418	0.1086	0.0039	0.0426	0.0979	0.0189	0.0181	0.0024	0.0018	0.0221	0.0173	0.1425	0.0347	0.1141	0.051	0.0019
1	rs853745	214082799	0.82	0.338707801994422	0.95	0.274028283204826	0.000671655303945969	0.00805413359388956	0.0054	0.0098	0.0793	0.0147	0.052	0.0185	0.0186	0.0304	0.0011	0.0453	0.0418	0.1086	0.0039	0.0426	0.0979	0.0189	0.0181	0.0024	0.0017	0.0221	0.0173	0.1425	0.0347	0.1141	0.051	0.0019
1	rs143567350	214084458	0.82	0.338707801994422	0.95	0.274028283204826	0.000679479686933313	0.00861927449289774	0.0054	0.0097	0.0793	0.0147	0.052	0.0185	0.0186	0.0304	0.0011	0.0452	0.0418	0.1087	0.0038	0.0426	0.0979	0.0189	0.0182	0.0023	0.0017	0.0222	0.0173	0.1424	0.0347	0.1141	0.051	0.0019
1	rs17021615	214093238	0.82	0.338707801994422	0.95	0.274028283204826	0.000718476107908599	0.019291431872802	0.0052	0.0096	0.0795	0.0147	0.0521	0.0187	0.0187	0.0303	9e-04	0.0449	0.0423	0.1095	0.0034	0.0428	0.098	0.0191	0.0184	0.0021	0.0017	0.0226	0.0172	0.1415	0.0346	0.1141	0.0511	0.0017
1	rs114536170	214094809	0.82	0.338707801994422	0.95	0.274028283204826	0.000761298591122035	0.0205254762791252	0.0051	0.0095	0.0795	0.0148	0.0521	0.0186	0.0188	0.0303	9e-04	0.0448	0.0423	0.1095	0.0033	0.0428	0.098	0.0192	0.0185	0.0021	0.0017	0.0227	0.0171	0.1415	0.0347	0.1141	0.0511	0.0017
1	rs59240748	214097469	0.82	0.338707801994422	0.95	0.274028283204826	0.000807604350562926	0.0240981167671086	0.0051	0.0095	0.0795	0.0148	0.0521	0.0186	0.0188	0.0302	9e-04	0.0446	0.0424	0.1094	0.0032	0.0428	0.098	0.0194	0.0186	0.0021	0.0017	0.0228	0.0171	0.1414	0.0347	0.1141	0.0511	0.0016
1	rs1991880	214097688	0.82	0.338707801994422	0.95	0.274028283204826	0.000815309018264299	0.0247128204185027	0.0051	0.0095	0.0795	0.0148	0.0521	0.0186	0.0188	0.0303	9e-04	0.0446	0.0424	0.1094	0.0032	0.0429	0.098	0.0194	0.0186	0.0021	0.0017	0.0229	0.0171	0.1414	0.0347	0.1141	0.0511	0.0016
1	rs76881878	214098982	0.82	0.338707801994422	0.95	0.274028283204826	0.000898029999119901	0.0251118729826541	0.0051	0.0095	0.0796	0.0148	0.0523	0.0187	0.0188	0.0303	9e-04	0.0445	0.0424	0.1094	0.0032	0.0429	0.0979	0.0194	0.0186	0.0021	0.0017	0.0229	0.0171	0.1414	0.0346	0.1139	0.0511	0.0016
1	rs114568440	214102623	0.83	0.29697514221559	0.95	0.274028283204826	0.00130726116108612	0.0316554863022853	0.005	0.0094	0.0801	0.0149	0.0534	0.0187	0.0188	0.0305	7e-04	0.0439	0.0429	0.1094	0.0031	0.043	0.0976	0.0197	0.0186	0.002	0.0016	0.0228	0.017	0.1411	0.0343	0.1132	0.0511	0.0015
1	rs17710883	214104347	0.83	0.29697514221559	0.95	0.274028283204826	0.00162113245721614	0.0348001270654683	0.005	0.0094	0.0802	0.015	0.0538	0.0187	0.0188	0.0306	6e-04	0.0437	0.0431	0.1094	0.003	0.0431	0.0974	0.0198	0.0187	0.0019	0.0016	0.0228	0.0169	0.141	0.0342	0.1129	0.0512	0.0014
1	rs74454622	214107008	0.83	0.29697514221559	0.95	0.274028283204826	0.00163848895539716	0.0369543923713855	0.005	0.0094	0.0804	0.015	0.0539	0.0187	0.0189	0.0307	6e-04	0.0435	0.0432	0.1094	0.003	0.0432	0.0973	0.0199	0.0187	0.0019	0.0016	0.0227	0.0169	0.141	0.0341	0.1127	0.0512	0.0014
1	rs2068859	214112209	0.83	0.29697514221559	0.95	0.274028283204826	0.00151425120970223	0.0401018709599281	0.005	0.0094	0.0805	0.015	0.0537	0.0188	0.0189	0.0307	6e-04	0.0435	0.0433	0.1094	0.003	0.0432	0.0973	0.02	0.0187	0.0019	0.0016	0.0227	0.017	0.141	0.0342	0.1126	0.0512	0.0014
1	rs79198587	214116715	0.83	0.29697514221559	0.97	0.212655582583661	0.00158444213438291	0.0415503506278953	0.005	0.0094	0.0804	0.0149	0.0536	0.0187	0.019	0.0308	6e-04	0.0435	0.0433	0.1094	0.003	0.0433	0.0973	0.02	0.0188	0.0019	0.0016	0.0227	0.0169	0.1412	0.0343	0.1125	0.0512	0.0014
1	rs340849	214118090	0.83	0.29697514221559	0.97	0.212655582583661	0.00160760012848933	0.0433073947657033	0.005	0.0094	0.0804	0.0148	0.0536	0.0187	0.019	0.0308	6e-04	0.0435	0.0434	0.1094	0.003	0.0433	0.0973	0.02	0.0188	0.0019	0.0016	0.0227	0.0169	0.1412	0.0343	0.1125	0.0513	0.0014
1	rs10494973	214132143	0.83	0.29697514221559	0.97	0.212655582583661	0.00148758303340798	0.0258287823433747	0.0051	0.0095	0.0802	0.015	0.0533	0.0189	0.0191	0.031	7e-04	0.0425	0.0436	0.11	0.0034	0.0435	0.0968	0.0203	0.0189	0.002	0.0017	0.0227	0.0169	0.1403	0.0341	0.1124	0.0511	0.0014
1	rs6700065	214135660	0.83	0.29697514221559	0.97	0.212655582583661	0.0014331575559629	0.0246245546219409	0.0051	0.0095	0.0802	0.015	0.0533	0.0189	0.0191	0.031	8e-04	0.0424	0.0436	0.1101	0.0034	0.0435	0.0967	0.0204	0.0189	0.002	0.0017	0.0227	0.0169	0.1403	0.034	0.1123	0.0512	0.0014
1	rs34899509	214137232	0.83	0.29697514221559	0.97	0.212655582583661	0.0014772522187524	0.0241854801803662	0.0051	0.0095	0.0802	0.015	0.0533	0.0189	0.0191	0.031	8e-04	0.0424	0.0436	0.1101	0.0034	0.0435	0.0967	0.0204	0.0189	0.002	0.0017	0.0227	0.0169	0.1403	0.034	0.1123	0.0512	0.0014
1	rs77354382	214147076	0.83	0.29697514221559	0.96	0.241969076141015	0.0103347808205337	0.00486667048531874	0.0054	0.0097	0.0797	0.0154	0.0533	0.0191	0.019	0.0312	0.0015	0.0421	0.0451	0.1106	0.005	0.0438	0.0955	0.0206	0.0191	0.0016	0.0017	0.0224	0.017	0.1401	0.032	0.1108	0.0514	0.0014
1	rs114027616	214148919	0.83	0.29697514221559	0.96	0.241969076141015	0.0144799645924211	0.0044326350884213	0.0054	0.0097	0.0796	0.0154	0.0533	0.0191	0.019	0.0312	0.0016	0.0421	0.0452	0.1106	0.0052	0.0438	0.0954	0.0206	0.0191	0.0016	0.0017	0.0224	0.017	0.1401	0.0319	0.1106	0.0515	0.0014
1	rs1431982	214149061	0.83	0.29697514221559	0.96	0.241969076141015	0.0170589601259825	0.00516145620646895	0.0055	0.0097	0.0796	0.0155	0.0532	0.0191	0.019	0.0311	0.0016	0.042	0.0452	0.1106	0.0053	0.0438	0.0954	0.0206	0.0192	0.0016	0.0017	0.0227	0.017	0.1401	0.0318	0.1106	0.0515	0.0015
1	rs17712208	214150445	0.83	0.29697514221559	0.96	0.241969076141015	0.0167838819518682	0.00417907186330334	0.0054	0.0097	0.0795	0.0155	0.0532	0.019	0.019	0.0311	0.0016	0.042	0.0452	0.1106	0.0052	0.0439	0.0953	0.0207	0.0192	0.0016	0.0017	0.0227	0.0169	0.1401	0.0318	0.1106	0.0515	0.0014
1	rs17021749	214150482	0.83	0.29697514221559	0.96	0.241969076141015	0.0168142843077403	0.00409046030590533	0.0054	0.0097	0.0795	0.0155	0.0532	0.019	0.019	0.0311	0.0017	0.042	0.0452	0.1106	0.0052	0.0439	0.0953	0.0207	0.0192	0.0016	0.0017	0.0227	0.0169	0.1401	0.0318	0.1106	0.0515	0.0014
1	rs11120236	214151024	0.83	0.29697514221559	0.95	0.274028283204826	0.0164970689846626	0.00426870762336423	0.0054	0.0097	0.0795	0.0155	0.0532	0.019	0.019	0.0311	0.0017	0.042	0.0452	0.1106	0.0052	0.044	0.0951	0.0207	0.0192	0.0016	0.0017	0.0227	0.0169	0.1401	0.0319	0.1106	0.0515	0.0014
1	rs115207184	214151337	0.83	0.29697514221559	0.95	0.274028283204826	0.0161030773066097	0.00437762342012653	0.0055	0.0097	0.0794	0.0156	0.0532	0.0191	0.019	0.0311	0.0017	0.042	0.0453	0.1107	0.0052	0.044	0.095	0.0207	0.0192	0.0016	0.0017	0.0227	0.0169	0.1398	0.0319	0.1106	0.0515	0.0014
1	rs1431979	214152475	0.83	0.29697514221559	0.94	0.308944172156586	0.0170435918464531	0.00396812343301607	0.0055	0.0097	0.0793	0.0158	0.0531	0.0191	0.019	0.0311	0.0017	0.042	0.0453	0.1107	0.0053	0.0441	0.0946	0.0207	0.0193	0.0016	0.0017	0.0225	0.0169	0.1398	0.0321	0.1107	0.0516	0.0015
1	rs72753585	214152964	0.83	0.29697514221559	0.94	0.308944172156586	0.0157812875366568	0.00384779053540982	0.0055	0.0097	0.0792	0.0158	0.0531	0.0191	0.019	0.031	0.0017	0.042	0.0453	0.1107	0.0053	0.0442	0.0945	0.0208	0.0194	0.0016	0.0017	0.0225	0.0169	0.1397	0.0321	0.1106	0.0516	0.0015
1	rs4140385	214157595	0.83	0.29697514221559	0.94	0.308944172156586	0.0129311654567465	0.00391630693271097	0.0055	0.0098	0.0787	0.016	0.0529	0.0192	0.0189	0.0311	0.0018	0.042	0.0453	0.1111	0.0052	0.0445	0.0943	0.0211	0.0194	0.0016	0.0017	0.0224	0.0169	0.1393	0.0321	0.11	0.0521	0.0016
1	rs340874	214159256	0.83	0.29697514221559	0.94	0.308944172156586	0.0128686529108481	0.00441425683276658	0.0055	0.0098	0.0785	0.016	0.0529	0.0193	0.0189	0.0311	0.0018	0.042	0.0453	0.1112	0.0052	0.0446	0.0942	0.0211	0.0194	0.0016	0.0017	0.0224	0.0169	0.1393	0.0321	0.1099	0.0524	0.0016
1	rs79397593	214162260	0.83	0.29697514221559	0.94	0.308944172156586	0.0129562337784744	0.00679752820136604	0.0055	0.0098	0.0783	0.016	0.0529	0.0193	0.0189	0.0311	0.0018	0.0421	0.0454	0.111	0.0052	0.0448	0.094	0.0211	0.0194	0.0016	0.0017	0.0224	0.0169	0.1391	0.0321	0.1097	0.0525	0.0016
1	rs114885230	214163005	0.83	0.29697514221559	0.94	0.308944172156586	0.0129625065169341	0.00726765541753995	0.0056	0.0098	0.0783	0.016	0.0529	0.0193	0.0188	0.0311	0.0018	0.0421	0.0454	0.1109	0.0052	0.0448	0.094	0.0211	0.0194	0.0016	0.0017	0.0224	0.0169	0.1391	0.0321	0.1096	0.0526	0.0016
1	rs72753589	214166715	0.83	0.29697514221559	0.94	0.308944172156586	0.00955360011912271	0.00684379892176991	0.0058	0.0099	0.0776	0.0162	0.0529	0.0195	0.0189	0.031	0.002	0.0421	0.0458	0.1107	0.0052	0.0455	0.0934	0.0214	0.0193	0.0017	0.0018	0.0224	0.0168	0.1384	0.032	0.1088	0.0531	0.0017
1	rs4655313	214167292	0.83	0.29697514221559	0.94	0.308944172156586	0.00882272039782856	0.00395081037694735	0.0059	0.0099	0.0776	0.0162	0.0528	0.0196	0.0189	0.031	0.0021	0.0422	0.0459	0.1108	0.0052	0.0456	0.0934	0.0214	0.0193	0.0017	0.0018	0.0223	0.0168	0.1384	0.0318	0.1086	0.0532	0.0017
1	rs4282786	214176869	0.83	0.29697514221559	0.94	0.308944172156586	0.0105373992311529	0.00656864855150131	0.0065	0.0102	0.0764	0.0161	0.0532	0.0203	0.0189	0.031	0.0025	0.0417	0.0474	0.1098	0.0053	0.0466	0.0928	0.0218	0.0191	0.002	0.0019	0.0226	0.0165	0.1373	0.0305	0.1074	0.0541	0.0019
1	rs3754138	214179972	0.83	0.29697514221559	0.94	0.308944172156586	0.0115496364094618	0.00872416374101251	0.0066	0.0102	0.0762	0.0161	0.0535	0.0203	0.0189	0.031	0.0025	0.0417	0.0475	0.1097	0.0053	0.0466	0.0926	0.0219	0.0191	0.0021	0.0019	0.0226	0.0165	0.1372	0.0305	0.1072	0.0545	0.0019
1	rs116315050	214196898	0.83	0.29697514221559	0.94	0.308944172156586	0.0131834821770673	0.015566125073481	0.0068	0.0102	0.076	0.016	0.0536	0.02	0.0189	0.0311	0.0026	0.0421	0.0483	0.1095	0.0054	0.0471	0.0919	0.022	0.0189	0.0022	0.002	0.0227	0.0163	0.1365	0.0302	0.1061	0.0552	0.002
1	rs113403343	214197911	0.83	0.29697514221559	0.94	0.308944172156586	0.0131580867899349	0.0167154648821006	0.0068	0.0102	0.076	0.016	0.0536	0.0199	0.0189	0.0311	0.0026	0.0421	0.0484	0.1095	0.0054	0.0471	0.0919	0.022	0.0189	0.0022	0.002	0.0227	0.0163	0.1365	0.0302	0.1061	0.0552	0.002
1	rs77473391	214207773	0.83	0.29697514221559	0.94	0.308944172156586	0.0132280119330488	0.0186690759947514	0.0068	0.0102	0.076	0.016	0.0536	0.0199	0.0189	0.0312	0.0027	0.0422	0.0485	0.1095	0.0054	0.0472	0.0918	0.0221	0.0189	0.0022	0.002	0.0228	0.0163	0.1364	0.0301	0.1059	0.0553	0.002
1	rs113692924	214210353	0.83	0.29697514221559	0.94	0.308944172156586	0.0132662693693349	0.0186305093950997	0.0068	0.0102	0.076	0.016	0.0536	0.0199	0.0189	0.0312	0.0027	0.0423	0.0485	0.1094	0.0054	0.0472	0.0917	0.0221	0.0189	0.0023	0.002	0.0228	0.0162	0.1364	0.0301	0.1058	0.0553	0.002
1	rs115083933	214212395	0.83	0.29697514221559	0.94	0.308944172156586	0.0131961935534456	0.0188624929852197	0.0068	0.0102	0.076	0.016	0.0536	0.0199	0.0189	0.0312	0.0027	0.0423	0.0486	0.1094	0.0054	0.0473	0.0917	0.0221	0.0189	0.0023	0.002	0.0228	0.0162	0.1364	0.0301	0.1058	0.0553	0.002
1	rs55843942	214219331	0.83	0.29697514221559	0.94	0.308944172156586	0.0128998809411904	0.0202837322743333	0.0069	0.0102	0.0759	0.016	0.0537	0.0198	0.0189	0.0312	0.0027	0.0423	0.0487	0.1094	0.0054	0.0473	0.0916	0.0222	0.0189	0.0023	0.002	0.0228	0.0162	0.1363	0.0301	0.1057	0.0554	0.002
1	rs72755403	214223408	0.83	0.29697514221559	0.94	0.308944172156586	0.0132726536102886	0.0205659017724274	0.0069	0.0102	0.0759	0.016	0.0537	0.0198	0.0189	0.0312	0.0027	0.0424	0.0487	0.1094	0.0054	0.0473	0.0915	0.0222	0.0189	0.0023	0.0021	0.0228	0.0162	0.1363	0.0301	0.1057	0.0555	0.002
1	rs12062203	214223779	0.83	0.29697514221559	0.94	0.308944172156586	0.013311007108621	0.0205659017724274	0.0069	0.0102	0.0759	0.016	0.0537	0.0198	0.0189	0.0312	0.0027	0.0424	0.0487	0.1094	0.0054	0.0473	0.0915	0.0222	0.0189	0.0023	0.0021	0.0228	0.0162	0.1363	0.0301	0.1057	0.0555	0.002
1	rs78384920	214225713	0.83	0.29697514221559	0.94	0.308944172156586	0.0135234278877453	0.0219214819316985	0.0069	0.0102	0.0759	0.016	0.0537	0.0198	0.0189	0.0312	0.0027	0.0424	0.0487	0.1094	0.0054	0.0473	0.0914	0.0222	0.0189	0.0023	0.0021	0.0228	0.0162	0.1363	0.0301	0.1056	0.0555	0.002
1	rs6701215	214228304	0.83	0.29697514221559	0.94	0.308944172156586	0.0136664357695466	0.0236635615162287	0.0069	0.0102	0.0759	0.016	0.0537	0.0198	0.0189	0.0312	0.0027	0.0424	0.0487	0.1094	0.0054	0.0473	0.0914	0.0222	0.0189	0.0023	0.0021	0.0228	0.0162	0.1363	0.0301	0.1056	0.0555	0.002
1	rs11120251	214239318	0.83	0.29697514221559	0.94	0.308944172156586	0.0189447541707828	0.0331093022106909	0.007	0.0102	0.0759	0.0159	0.0538	0.0199	0.0189	0.0312	0.0027	0.0427	0.0489	0.1093	0.0054	0.0474	0.0909	0.0224	0.0189	0.0023	0.0021	0.0227	0.016	0.1364	0.0298	0.1048	0.0559	0.0021
1	rs17021870	214242637	0.83	0.29697514221559	0.94	0.308944172156586	0.0217475861505387	0.0379726398326145	0.007	0.0103	0.0758	0.0159	0.054	0.02	0.0189	0.0312	0.0028	0.0428	0.0491	0.1092	0.0054	0.0475	0.0907	0.0226	0.019	0.0023	0.0021	0.0227	0.0159	0.1364	0.0296	0.1044	0.0561	0.0021
1	rs116779960	214244208	0.83	0.29697514221559	0.94	0.308944172156586	0.0228494246719726	0.0399362256014558	0.007	0.0103	0.0758	0.0159	0.054	0.02	0.0189	0.0312	0.0028	0.0429	0.0491	0.1092	0.0055	0.0474	0.0905	0.0225	0.019	0.0023	0.0021	0.0227	0.0158	0.1364	0.0296	0.1042	0.0562	0.0021
1	rs12741222	214246689	0.83	0.29697514221559	0.94	0.308944172156586	0.0239810016725118	0.0433646137910952	0.0071	0.0103	0.0758	0.016	0.054	0.02	0.0189	0.0312	0.0028	0.0429	0.0491	0.1092	0.0055	0.0475	0.0903	0.0225	0.0191	0.0023	0.0021	0.0227	0.0158	0.1365	0.0296	0.1039	0.0564	0.0021
1	rs76054442	214260141	0.83	0.29697514221559	0.94	0.308944172156586	0.0241190434529808	0.046150496103124	0.0072	0.0104	0.0759	0.0163	0.0537	0.0202	0.019	0.0312	0.0029	0.0431	0.0492	0.1091	0.0055	0.0473	0.0897	0.0225	0.0193	0.0024	0.0022	0.0226	0.0157	0.1366	0.0298	0.1029	0.0568	0.0022
1	rs1440620	214261350	0.83	0.29697514221559	0.95	0.274028283204826	0.0232511185856625	0.0467997217724181	0.0072	0.0104	0.0759	0.0163	0.0537	0.0203	0.0191	0.0312	0.003	0.0431	0.0492	0.1091	0.0055	0.0473	0.0896	0.0225	0.0193	0.0024	0.0022	0.0226	0.0157	0.1366	0.0298	0.1028	0.0568	0.0022
1	rs79793739	214271983	0.83	0.29697514221559	0.95	0.274028283204826	0.0246166964851421	0.0467405359611238	0.0072	0.0104	0.0759	0.0163	0.0536	0.0202	0.0191	0.0312	0.003	0.0431	0.0492	0.1091	0.0055	0.0473	0.0896	0.0225	0.0193	0.0024	0.0022	0.0227	0.0157	0.1366	0.0299	0.1027	0.0569	0.0022
1	rs78248328	214272242	0.83	0.29697514221559	0.95	0.274028283204826	0.0247573453681688	0.0481700866478443	0.0072	0.0104	0.0759	0.0163	0.0536	0.0202	0.0191	0.0312	0.003	0.0431	0.0492	0.1091	0.0055	0.0473	0.0896	0.0225	0.0193	0.0024	0.0022	0.0227	0.0157	0.1366	0.0298	0.1027	0.0569	0.0022
1	rs1223747	214278981	0.84	0.258953137461488	0.95	0.274028283204826	0.0305374706210098	0.0664803359567681	0.0072	0.0104	0.076	0.0168	0.0532	0.0203	0.0194	0.0311	0.003	0.0431	0.0492	0.1091	0.0055	0.0475	0.0895	0.0228	0.0195	0.0024	0.0022	0.0225	0.0154	0.1364	0.0292	0.102	0.0574	0.0022
1	rs74139603	214280859	0.84	0.258953137461488	0.94	0.308944172156586	0.0396613275683493	0.099852929030262	0.0074	0.0104	0.0764	0.0172	0.0532	0.0207	0.0197	0.031	0.0031	0.043	0.0492	0.1092	0.0055	0.0475	0.0898	0.0232	0.0197	0.0025	0.0022	0.0223	0.0151	0.1363	0.0276	0.1013	0.0578	0.0022
1	rs116456286	214281035	0.84	0.258953137461488	0.91	0.431857736337621	0.0383179620641283	0.0992853330339098	0.0074	0.0103	0.0765	0.0172	0.0532	0.0207	0.0197	0.031	0.0031	0.043	0.0492	0.1092	0.0055	0.0475	0.0897	0.0232	0.0196	0.0025	0.0022	0.0223	0.0152	0.1363	0.0277	0.1011	0.0579	0.0022
1	rs116538385	214285299	0.84	0.258953137461488	0.91	0.431857736337621	0.0176111437157839	0.0860495335234299	0.0074	0.0099	0.0786	0.0169	0.0524	0.021	0.0198	0.0306	0.0033	0.0424	0.0493	0.1096	0.0056	0.0483	0.0893	0.023	0.0193	0.0027	0.0025	0.023	0.016	0.1364	0.0285	0.0965	0.059	0.0024
1	rs6670341	214288010	0.83	0.29697514221559	0.91	0.431857736337621	0.0130379561189675	0.0919442287562431	0.0074	0.0096	0.0811	0.0165	0.0521	0.0213	0.0199	0.0299	0.0036	0.0415	0.0497	0.108	0.0056	0.0494	0.0894	0.0228	0.0188	0.003	0.0029	0.0234	0.0169	0.1365	0.0293	0.0922	0.0603	0.0026
1	rs1795042	214288058	0.83	0.29697514221559	0.91	0.431857736337621	0.0124130433815154	0.100747415459412	0.0075	0.0096	0.0811	0.0165	0.0519	0.0213	0.0199	0.0299	0.0036	0.0414	0.0498	0.1073	0.0055	0.0493	0.0898	0.0227	0.0188	0.003	0.0029	0.0234	0.0169	0.1368	0.0291	0.0925	0.0606	0.0026
1	rs1795040	214288429	0.83	0.29697514221559	0.91	0.431857736337621	0.0112645693661422	0.141265183652703	0.0074	0.0095	0.0819	0.0163	0.0521	0.0214	0.0199	0.0284	0.0038	0.0406	0.0503	0.1045	0.0055	0.0499	0.0911	0.0224	0.0185	0.0031	0.0029	0.0222	0.0171	0.1393	0.0295	0.0929	0.0607	0.0027
1	rs76025656	214290732	0.83	0.29697514221559	0.9	0.479198205640863	0.0147474390937604	0.134024591876907	0.0074	0.0095	0.0825	0.0161	0.0519	0.0216	0.0198	0.0284	0.004	0.0395	0.0503	0.1046	0.0055	0.0499	0.0911	0.022	0.0182	0.0033	0.0033	0.0221	0.017	0.1398	0.0296	0.0925	0.0608	0.0028
1	rs12562066	214291972	0.83	0.29697514221559	0.9	0.479198205640863	0.0146304019292417	0.124531940636878	0.0074	0.0094	0.0826	0.0161	0.0519	0.0216	0.0198	0.0284	0.004	0.0395	0.0503	0.1046	0.0055	0.0499	0.0911	0.022	0.0182	0.0033	0.0033	0.0221	0.017	0.1399	0.0296	0.0925	0.0608	0.0029
1	rs12142722	214296080	0.83	0.29697514221559	0.89	0.529866637543626	0.0125166269705497	0.123121727008339	0.0074	0.0094	0.0827	0.0161	0.0518	0.0216	0.0197	0.0285	0.004	0.0391	0.0503	0.1048	0.0054	0.0499	0.0912	0.022	0.0182	0.0033	0.0034	0.0221	0.0171	0.1401	0.0297	0.0922	0.0608	0.003
1	rs78979840	214297369	0.83	0.29697514221559	0.89	0.529866637543626	0.011315487044204	0.110958399926122	0.0074	0.0093	0.083	0.0161	0.0518	0.0216	0.0197	0.0285	0.004	0.0389	0.0502	0.1049	0.0054	0.0499	0.0911	0.022	0.0182	0.0033	0.0034	0.0221	0.0171	0.1402	0.0297	0.092	0.0607	0.003
1	rs7540655	214301559	0.83	0.29697514221559	0.89	0.529866637543626	0.00858114733663888	0.0799407688518191	0.0074	0.0092	0.0835	0.0162	0.0511	0.0216	0.0196	0.0285	0.0041	0.0379	0.0501	0.1056	0.0052	0.0507	0.0912	0.0221	0.018	0.0033	0.0035	0.022	0.0174	0.1408	0.0299	0.0911	0.0604	0.0034
1	rs1795052	214302012	0.83	0.29697514221559	0.89	0.529866637543626	0.00932625677141103	0.0731542957249707	0.0074	0.0093	0.0837	0.0162	0.0512	0.0216	0.0196	0.0285	0.004	0.0375	0.0501	0.1057	0.0052	0.0506	0.0913	0.0221	0.018	0.0033	0.0035	0.022	0.0174	0.1408	0.03	0.091	0.0604	0.0034
1	rs723098	214304491	0.84	0.258953137461488	0.89	0.529866637543626	0.0216468637463493	0.0738721523756238	0.0081	0.0097	0.0839	0.016	0.0517	0.0208	0.0191	0.0283	0.0042	0.0355	0.0497	0.1071	0.0053	0.0502	0.0905	0.0221	0.0174	0.0037	0.0038	0.0217	0.017	0.1416	0.0303	0.0917	0.0609	0.0034
1	rs1223785	214305405	0.84	0.258953137461488	0.89	0.529866637543626	0.0222936025733127	0.0761886257580679	0.0081	0.0096	0.0838	0.016	0.0518	0.0208	0.0191	0.0283	0.0042	0.0354	0.0497	0.1072	0.0053	0.0502	0.0904	0.0221	0.0174	0.0037	0.0038	0.0217	0.017	0.1416	0.0303	0.0917	0.061	0.0034
1	rs7535649	214312495	0.84	0.258953137461488	0.89	0.529866637543626	0.0412235588801556	0.080312573535994	0.0079	0.0093	0.0827	0.0158	0.0531	0.0191	0.0184	0.029	0.0039	0.0354	0.051	0.1078	0.0042	0.0506	0.0901	0.0209	0.0165	0.0035	0.0037	0.0225	0.0175	0.1425	0.0318	0.0895	0.0639	0.0034
1	rs11585052	214315876	0.84	0.258953137461488	0.89	0.529866637543626	0.0435107093951497	0.0817318068571982	0.0078	0.0093	0.0825	0.0159	0.0532	0.0188	0.0182	0.029	0.0038	0.0353	0.0512	0.1076	0.0041	0.0507	0.0902	0.0208	0.0163	0.0035	0.0037	0.0226	0.0176	0.1426	0.0321	0.0897	0.0641	0.0034
1	rs12135339	214329866	0.84	0.258953137461488	0.89	0.529866637543626	0.0474490880457591	0.0877398470770927	0.0078	0.0092	0.0823	0.0159	0.0533	0.0186	0.018	0.0291	0.0038	0.0354	0.0513	0.1075	0.004	0.0507	0.0903	0.0206	0.0161	0.0035	0.0037	0.0227	0.0177	0.1428	0.0323	0.0898	0.0642	0.0034
1	rs72755429	214339895	0.84	0.258953137461488	0.89	0.529866637543626	0.0464739241143942	0.0862792547225027	0.0078	0.0092	0.0822	0.0159	0.0534	0.0185	0.018	0.0292	0.0038	0.0355	0.0514	0.1075	0.0039	0.0506	0.0903	0.0205	0.016	0.0035	0.0036	0.0228	0.0177	0.1429	0.0324	0.0899	0.0644	0.0034
1	rs1223801	214348141	0.84	0.258953137461488	0.89	0.529866637543626	0.0474174166456169	0.0857436209346151	0.0078	0.0092	0.0822	0.0159	0.0534	0.0185	0.018	0.0292	0.0038	0.0355	0.0515	0.1075	0.0039	0.0505	0.0903	0.0205	0.016	0.0035	0.0036	0.0228	0.0177	0.1429	0.0324	0.0899	0.0644	0.0034
1	rs75492344	214351686	0.84	0.258953137461488	0.89	0.529866637543626	0.0481494879297755	0.0904559840929823	0.0078	0.0092	0.0822	0.0159	0.0534	0.0185	0.018	0.0292	0.0038	0.0355	0.0515	0.1075	0.0039	0.0505	0.0903	0.0205	0.016	0.0035	0.0036	0.0228	0.0177	0.1429	0.0324	0.0899	0.0644	0.0034
1	rs2860075	214352015	0.84	0.258953137461488	0.88	0.583941145430028	0.0484540836156415	0.0915516510170901	0.0078	0.0092	0.0822	0.0159	0.0534	0.0185	0.018	0.0292	0.0038	0.0355	0.0515	0.1075	0.0039	0.0505	0.0903	0.0205	0.016	0.0035	0.0036	0.0228	0.0177	0.1429	0.0324	0.0899	0.0644	0.0034
1	rs17783020	214361741	0.84	0.258953137461488	0.89	0.529866637543626	0.0469126206321413	0.0821069616922733	0.0078	0.0093	0.0819	0.0159	0.0533	0.0184	0.0178	0.0293	0.0037	0.0351	0.0518	0.1072	0.004	0.0508	0.0908	0.0202	0.0158	0.0035	0.0036	0.0232	0.0178	0.1432	0.0325	0.0899	0.0643	0.0033
1	rs1866802	214377994	0.84	0.258953137461488	0.89	0.529866637543626	0.0547170913841881	0.0902218807645841	0.0078	0.0094	0.0815	0.0158	0.0533	0.0182	0.0174	0.0294	0.0037	0.0349	0.0518	0.1081	0.0041	0.051	0.0908	0.0197	0.0153	0.0035	0.0036	0.0236	0.0178	0.1434	0.0327	0.0899	0.0643	0.0033
1	rs74139771	214384806	0.84	0.258953137461488	0.89	0.529866637543626	0.0514379631462136	0.0862792547225027	0.0078	0.0094	0.0816	0.0158	0.0533	0.0183	0.0174	0.0294	0.0037	0.035	0.0518	0.108	0.0041	0.051	0.0909	0.0197	0.0152	0.0036	0.0035	0.0236	0.0178	0.1435	0.0327	0.0897	0.0642	0.0033
1	rs1147667	214389524	0.84	0.258953137461488	0.89	0.529866637543626	0.0486632401202467	0.084980754784386	0.0079	0.0094	0.0816	0.0158	0.0533	0.0184	0.0174	0.0297	0.0037	0.035	0.0518	0.1076	0.0041	0.051	0.0909	0.0196	0.0152	0.0036	0.0036	0.0236	0.0177	0.1436	0.0329	0.0896	0.0641	0.0033
1	rs77088565	214389756	0.84	0.258953137461488	0.89	0.529866637543626	0.0484540836156415	0.0842965206494787	0.0079	0.0094	0.0816	0.0158	0.0533	0.0184	0.0174	0.0297	0.0037	0.035	0.0518	0.1076	0.0041	0.051	0.0909	0.0196	0.0152	0.0036	0.0036	0.0236	0.0177	0.1436	0.0329	0.0896	0.0641	0.0033
1	rs17022235	214389784	0.84	0.258953137461488	0.88	0.583941145430028	0.0483738008990995	0.084220632096698	0.0079	0.0094	0.0816	0.0158	0.0533	0.0184	0.0174	0.0297	0.0037	0.035	0.0518	0.1076	0.0041	0.051	0.0909	0.0196	0.0152	0.0036	0.0036	0.0236	0.0177	0.1436	0.0329	0.0896	0.0641	0.0033
1	rs1223777	214395861	0.84	0.258953137461488	0.88	0.583941145430028	0.055294414643485	0.086969890460622	0.0079	0.0094	0.0816	0.0158	0.0531	0.0184	0.0171	0.0297	0.0037	0.035	0.0518	0.1076	0.0042	0.051	0.0906	0.0197	0.0152	0.0036	0.0036	0.0236	0.0177	0.144	0.033	0.0896	0.0642	0.0033
1	rs116746608	214400631	0.84	0.258953137461488	0.89	0.529866637543626	0.0564078374038403	0.0930469842341008	0.0079	0.0094	0.0818	0.016	0.0531	0.0185	0.017	0.0298	0.0037	0.0349	0.0519	0.1076	0.0042	0.0509	0.0903	0.0197	0.0153	0.0036	0.0036	0.0235	0.0177	0.1441	0.0329	0.0895	0.0642	0.0034
1	rs35268016	214400690	0.84	0.258953137461488	0.91	0.431857736337621	0.0591921378935287	0.0959064362335864	0.0079	0.0094	0.0818	0.016	0.0532	0.0185	0.017	0.0298	0.0037	0.0349	0.0519	0.1076	0.0042	0.0509	0.09	0.0197	0.0153	0.0036	0.0036	0.0235	0.0177	0.1443	0.0329	0.0895	0.0642	0.0034
1	rs10864089	214402245	0.84	0.258953137461488	0.92	0.387761932740255	0.0687737117499539	0.1069284058188	0.008	0.0093	0.082	0.0165	0.0534	0.0184	0.0164	0.0296	0.0037	0.0349	0.0522	0.1072	0.0042	0.051	0.0898	0.0197	0.0152	0.0036	0.0036	0.0235	0.0177	0.1437	0.033	0.0902	0.0643	0.0034
1	rs114744519	214404834	0.84	0.258953137461488	0.91	0.431857736337621	0.0742631279201296	0.100421787636218	0.008	0.0093	0.0819	0.0163	0.0534	0.0185	0.016	0.0294	0.0036	0.035	0.0523	0.1073	0.0041	0.0512	0.0899	0.0203	0.015	0.0035	0.0035	0.0235	0.0177	0.1439	0.0329	0.0903	0.0642	0.0033
1	rs1660366	214406054	0.84	0.258953137461488	0.91	0.431857736337621	0.0749257477521971	0.104026197581515	0.008	0.0093	0.0819	0.0163	0.0534	0.0185	0.016	0.0294	0.0036	0.0351	0.0523	0.1073	0.0041	0.0512	0.0899	0.0203	0.015	0.0035	0.0035	0.0235	0.0177	0.1439	0.0329	0.0903	0.0642	0.0033
1	rs1795064	214406272	0.84	0.258953137461488	0.91	0.431857736337621	0.0735407587654112	0.102545696729776	0.008	0.0093	0.0819	0.0163	0.0535	0.0185	0.016	0.0295	0.0036	0.0351	0.052	0.1073	0.0041	0.0512	0.0899	0.0203	0.015	0.0035	0.0035	0.0235	0.0177	0.1439	0.033	0.0903	0.0642	0.0033
1	rs12754343	214410272	0.84	0.258953137461488	0.91	0.431857736337621	0.0713179558717568	0.111296809245489	0.008	0.0093	0.0819	0.0162	0.0534	0.0183	0.0156	0.0294	0.0036	0.0351	0.0522	0.1067	0.0043	0.0514	0.0906	0.0201	0.0148	0.0034	0.0035	0.0237	0.0178	0.1437	0.0329	0.0909	0.0644	0.0032
1	rs7514000	214414728	0.85	0.2244882202137	0.91	0.431857736337621	0.106667486889427	0.185036094880622	0.0083	0.0092	0.0793	0.0138	0.0524	0.0163	0.0148	0.0306	0.0029	0.0342	0.0549	0.1044	0.0056	0.0506	0.0969	0.0177	0.0128	0.003	0.0039	0.0219	0.0194	0.1434	0.0329	0.0974	0.0645	0.0033
1	rs1147677	214415479	0.85	0.2244882202137	0.91	0.431857736337621	0.106613867123497	0.177356005814347	0.0083	0.0092	0.0793	0.0138	0.0524	0.0163	0.0148	0.0306	0.0029	0.0342	0.0549	0.1044	0.0056	0.0506	0.0969	0.0177	0.0128	0.0031	0.0039	0.0218	0.0194	0.1434	0.0328	0.0974	0.0645	0.0033
1	rs4655322	214415980	0.85	0.2244882202137	0.91	0.431857736337621	0.107392991221869	0.178259627940025	0.0084	0.0092	0.0793	0.0138	0.0524	0.0163	0.0148	0.0305	0.0029	0.0342	0.0549	0.1045	0.0057	0.0506	0.0969	0.0177	0.0128	0.0031	0.0039	0.0218	0.0193	0.1434	0.0328	0.0974	0.0645	0.0033
1	rs10864090	214420834	0.85	0.2244882202137	0.91	0.431857736337621	0.0939042165235746	0.189327999728756	0.0083	0.0092	0.0795	0.0137	0.0523	0.0163	0.0147	0.0306	0.0028	0.0342	0.055	0.1043	0.0056	0.051	0.0974	0.0175	0.0129	0.003	0.0038	0.0218	0.0191	0.1437	0.0328	0.0975	0.0643	0.0032
1	rs79947927	214421006	0.85	0.2244882202137	0.91	0.431857736337621	0.0923769795323438	0.206825072014363	0.0083	0.0092	0.0795	0.0137	0.0523	0.0163	0.0147	0.0306	0.0028	0.0342	0.055	0.1042	0.0056	0.051	0.0974	0.0175	0.0129	0.003	0.0038	0.0218	0.019	0.1437	0.0328	0.0976	0.0642	0.0032
1	rs11120283	214424918	0.85	0.2244882202137	0.91	0.431857736337621	0.0590086282323074	0.230501438186522	0.0087	0.0092	0.0803	0.0133	0.0527	0.0164	0.0148	0.0303	0.003	0.0348	0.0554	0.1026	0.0055	0.051	0.0978	0.0168	0.0125	0.0031	0.0037	0.0222	0.018	0.1442	0.0323	0.0984	0.064	0.0034
1	rs2119336	214430869	0.85	0.2244882202137	0.91	0.431857736337621	0.0479099345764565	0.237323412800166	0.0087	0.0092	0.0804	0.0133	0.0528	0.0164	0.0149	0.0302	0.003	0.0348	0.0553	0.1027	0.0055	0.0511	0.0981	0.0168	0.0125	0.0032	0.0036	0.0222	0.0174	0.1443	0.0324	0.0985	0.0638	0.0035
1	rs73090335	214432090	0.85	0.2244882202137	0.91	0.431857736337621	0.044050560891194	0.220390224613023	0.0087	0.0092	0.0804	0.0132	0.0528	0.0164	0.0149	0.0302	0.003	0.0348	0.0553	0.1028	0.0054	0.0512	0.0983	0.0169	0.0125	0.0032	0.0037	0.0222	0.017	0.1443	0.0324	0.0985	0.0636	0.0035
1	rs80111545	214435884	0.85	0.2244882202137	0.91	0.431857736337621	0.0416133731119141	0.223202115815338	0.0087	0.0092	0.0803	0.0132	0.0528	0.0164	0.0149	0.0302	0.003	0.0348	0.0554	0.1029	0.0054	0.0512	0.0984	0.0169	0.0124	0.0033	0.0036	0.0224	0.0169	0.1442	0.0324	0.0986	0.0634	0.0035
1	rs10453834	214443493	0.85	0.2244882202137	0.91	0.431857736337621	0.0379768933023243	0.234014448019754	0.0088	0.0092	0.0804	0.0132	0.053	0.0164	0.0148	0.0301	0.003	0.0346	0.0557	0.1033	0.0053	0.0512	0.0986	0.0168	0.0121	0.0034	0.0036	0.0222	0.0167	0.1441	0.0325	0.0988	0.063	0.0036
1	rs7544984	214466932	0.85	0.2244882202137	0.91	0.431857736337621	0.0319018275358731	0.236770881567235	0.0089	0.0093	0.0802	0.013	0.0527	0.0163	0.0143	0.0305	0.0029	0.0346	0.0558	0.104	0.0054	0.0517	0.0989	0.0173	0.012	0.0038	0.0035	0.0219	0.0165	0.1438	0.0326	0.0984	0.0625	0.0038
1	rs79612787	214467488	0.85	0.2244882202137	0.91	0.431857736337621	0.029842177620733	0.237876357464678	0.0089	0.0093	0.0803	0.013	0.0526	0.0164	0.0143	0.0304	0.003	0.0346	0.0556	0.1038	0.0054	0.0516	0.0991	0.0171	0.012	0.0038	0.0036	0.022	0.0165	0.1438	0.0326	0.0985	0.0625	0.0038
1	rs6701764	214469508	0.85	0.2244882202137	0.91	0.431857736337621	0.0290001119024097	0.227659807517001	0.0091	0.0094	0.0806	0.013	0.0522	0.0163	0.0143	0.0297	0.0031	0.0346	0.0548	0.1026	0.0059	0.0512	0.0995	0.0172	0.012	0.0039	0.0037	0.022	0.0167	0.1438	0.0326	0.0999	0.0623	0.0039
1	rs6662275	214481045	0.85	0.2244882202137	0.91	0.431857736337621	0.0295443777807749	0.245213689870004	0.0094	0.0095	0.0807	0.0129	0.0517	0.0162	0.0139	0.029	0.0032	0.0347	0.0541	0.1042	0.0061	0.0512	0.0996	0.0171	0.0117	0.0041	0.0039	0.0221	0.0166	0.1438	0.0325	0.1003	0.0619	0.0041
1	rs114284617	214484438	0.85	0.2244882202137	0.91	0.431857736337621	0.0288314913624827	0.250256959150218	0.0094	0.0095	0.0807	0.0129	0.0517	0.0163	0.0139	0.0289	0.0033	0.0347	0.054	0.1042	0.0061	0.0512	0.0997	0.017	0.0117	0.0041	0.0039	0.0221	0.0165	0.1439	0.0324	0.1004	0.0618	0.0041
1	rs115409584	214486021	0.85	0.2244882202137	0.91	0.431857736337621	0.029419018866464	0.256011788873321	0.0094	0.0095	0.0808	0.0129	0.0517	0.0164	0.0139	0.0289	0.0033	0.0347	0.054	0.1042	0.0061	0.0512	0.0997	0.0169	0.0117	0.0041	0.0039	0.0221	0.0164	0.1439	0.0324	0.1005	0.0618	0.0042
1	rs6677732	214490228	0.85	0.2244882202137	0.91	0.431857736337621	0.0296357842427676	0.258506954013813	0.0094	0.0095	0.0808	0.0129	0.0517	0.0164	0.0139	0.0289	0.0033	0.0347	0.054	0.1042	0.0061	0.0512	0.0997	0.0169	0.0117	0.0041	0.0039	0.0221	0.0164	0.1439	0.0324	0.1005	0.0618	0.0042
1	rs1134647	214492286	0.85	0.2244882202137	0.91	0.431857736337621	0.0321312871316311	0.266266994424014	0.0094	0.0095	0.0808	0.0129	0.0517	0.0164	0.0139	0.0289	0.0033	0.0347	0.054	0.1042	0.0061	0.0512	0.0997	0.0169	0.0117	0.0041	0.0039	0.0221	0.0164	0.1439	0.0321	0.1005	0.0621	0.0042
1	rs3754136	214501190	0.85	0.2244882202137	0.91	0.431857736337621	0.0319862311905518	0.267643825487871	0.0094	0.0096	0.0808	0.0129	0.0517	0.0164	0.0139	0.0288	0.0033	0.0348	0.054	0.1041	0.0062	0.0511	0.0996	0.0169	0.0117	0.0042	0.004	0.022	0.0163	0.1439	0.0321	0.1006	0.062	0.0042
1	rs116279916	214502375	0.85	0.2244882202137	0.91	0.431857736337621	0.0318777409153862	0.266496312868419	0.0094	0.0096	0.0808	0.0129	0.0517	0.0165	0.0139	0.0288	0.0033	0.0348	0.054	0.1041	0.0062	0.0511	0.0996	0.0169	0.0117	0.0042	0.004	0.022	0.0163	0.1439	0.0321	0.1006	0.062	0.0042
1	rs34259050	214507580	0.85	0.2244882202137	0.91	0.431857736337621	0.0301189419438806	0.266725692718978	0.0094	0.0096	0.0807	0.0129	0.0516	0.0165	0.014	0.0288	0.0033	0.0348	0.054	0.1042	0.0062	0.0511	0.0996	0.0168	0.0117	0.0042	0.004	0.0221	0.0162	0.1439	0.032	0.1007	0.062	0.0042
1	rs12127760	214512306	0.85	0.2244882202137	0.91	0.431857736337621	0.0306778848336918	0.269713202955679	0.0095	0.0096	0.0805	0.0129	0.0515	0.0165	0.0141	0.0288	0.0033	0.0347	0.054	0.1042	0.0062	0.0512	0.0997	0.0168	0.0117	0.0043	0.004	0.0221	0.0162	0.144	0.0319	0.1007	0.0619	0.0043
1	rs4655339	214527686	0.85	0.2244882202137	0.91	0.431857736337621	0.0368729238955089	0.340629262954728	0.0097	0.0098	0.0805	0.0129	0.0509	0.017	0.0141	0.0285	0.0036	0.0352	0.0536	0.1042	0.0064	0.051	0.0999	0.0162	0.0113	0.0047	0.0043	0.022	0.0162	0.1437	0.0314	0.1009	0.0621	0.0046
1	rs17022700	214528156	0.85	0.2244882202137	0.91	0.431857736337621	0.0370464419512812	0.347686629949331	0.0098	0.0098	0.0805	0.0129	0.0509	0.017	0.0141	0.0284	0.0036	0.0352	0.0536	0.1042	0.0064	0.051	0.0999	0.0161	0.0113	0.0048	0.0043	0.022	0.0162	0.1437	0.0313	0.1009	0.0621	0.0046
1	rs3002311	214542668	0.85	0.2244882202137	0.91	0.431857736337621	0.0487115935072052	0.447646732866489	0.01	0.01	0.0805	0.0129	0.0508	0.0173	0.0138	0.0281	0.0038	0.0355	0.0534	0.1042	0.0065	0.0509	0.0998	0.0157	0.0112	0.0053	0.0045	0.022	0.016	0.1438	0.0308	0.1007	0.0621	0.0049
1	rs2936017	214548682	0.85	0.2244882202137	0.91	0.431857736337621	0.0503914680867271	0.468275941070468	0.0101	0.01	0.0804	0.0131	0.0506	0.0173	0.0138	0.0281	0.0039	0.0357	0.0534	0.1042	0.0064	0.0508	0.0998	0.0156	0.0112	0.0053	0.0045	0.0219	0.0157	0.144	0.0308	0.1006	0.0621	0.005
1	rs2936013	214551626	0.85	0.2244882202137	0.91	0.431857736337621	0.0505731470345488	0.481121920740062	0.0101	0.01	0.0803	0.0131	0.0506	0.0173	0.0138	0.0282	0.0039	0.0357	0.0534	0.1042	0.0064	0.0508	0.0999	0.0154	0.0112	0.0054	0.0045	0.0219	0.0154	0.1439	0.0308	0.1011	0.0621	0.005
1	rs3013449	214553378	0.85	0.2244882202137	0.91	0.431857736337621	0.0372876300449975	0.467063653826791	0.0101	0.01	0.0803	0.013	0.0505	0.0171	0.0137	0.0281	0.0039	0.0357	0.0534	0.1048	0.0063	0.0508	0.0997	0.0155	0.0112	0.0054	0.0044	0.0219	0.0155	0.1442	0.0308	0.1012	0.062	0.0049
1	rs61821367	214554145	0.85	0.2244882202137	0.91	0.431857736337621	0.0343373643858685	0.467602346928343	0.0101	0.01	0.0802	0.013	0.0506	0.017	0.0137	0.0281	0.0039	0.0357	0.0535	0.105	0.0062	0.0509	0.0997	0.0156	0.0112	0.0055	0.0044	0.0219	0.0155	0.1437	0.0308	0.1013	0.0621	0.0049
1	rs12748350	214564177	0.86	0.193417951625055	0.91	0.431857736337621	0.0331843653779512	0.50776740458959	0.01	0.01	0.0806	0.0124	0.0509	0.0171	0.0135	0.0276	0.004	0.0356	0.0535	0.1053	0.0062	0.051	0.0997	0.0154	0.0113	0.0055	0.0044	0.0219	0.0157	0.1437	0.0307	0.1018	0.0617	0.0049
1	rs77222254	214565482	0.86	0.193417951625055	0.91	0.431857736337621	0.0329373408159351	0.51908042862208	0.01	0.01	0.0807	0.0123	0.0508	0.0171	0.0135	0.0275	0.004	0.0355	0.0535	0.1053	0.0062	0.0511	0.0997	0.0154	0.0113	0.0055	0.0044	0.0219	0.0158	0.1437	0.0307	0.1019	0.0617	0.0049
1	rs115384881	214566594	0.86	0.193417951625055	0.91	0.431857736337621	0.0332711290194126	0.540075220878735	0.0099	0.01	0.0807	0.0122	0.0508	0.0171	0.0135	0.0275	0.004	0.0355	0.0535	0.1053	0.0062	0.0513	0.0997	0.0153	0.0113	0.0055	0.0044	0.0219	0.0158	0.1437	0.0307	0.102	0.0616	0.0049
1	rs4129186	214569107	0.86	0.193417951625055	0.91	0.431857736337621	0.0337073255775436	0.540773945862708	0.0098	0.0099	0.0807	0.0122	0.0508	0.0171	0.0136	0.0273	0.004	0.0354	0.0534	0.1054	0.0061	0.0517	0.0998	0.0152	0.0113	0.0055	0.0044	0.0218	0.0159	0.1437	0.0307	0.1021	0.0614	0.005
1	rs11580603	214571251	0.86	0.193417951625055	0.91	0.431857736337621	0.0332091388358868	0.588371280491316	0.0098	0.0098	0.0806	0.0122	0.0509	0.0172	0.0135	0.0272	0.004	0.0354	0.0534	0.1056	0.0061	0.0517	0.0999	0.0152	0.0112	0.0055	0.0043	0.0219	0.016	0.1438	0.0307	0.1022	0.0612	0.0049
1	rs73074082	214573136	0.86	0.193417951625055	0.91	0.431857736337621	0.0342233564783728	0.596946566726512	0.0098	0.0098	0.0805	0.0122	0.051	0.0172	0.0138	0.0272	0.004	0.0356	0.0534	0.1055	0.0061	0.0518	0.0998	0.0151	0.0111	0.0055	0.0043	0.0219	0.016	0.1439	0.0307	0.1022	0.061	0.0049
1	rs11582259	214574035	0.86	0.193417951625055	0.91	0.431857736337621	0.034172771100712	0.615915575721562	0.0098	0.0098	0.0805	0.0121	0.051	0.0172	0.0139	0.0272	0.004	0.0356	0.0534	0.1055	0.0061	0.0519	0.0997	0.015	0.0111	0.0055	0.0043	0.0219	0.016	0.144	0.0307	0.1022	0.061	0.0049
1	rs4578186	214574065	0.86	0.193417951625055	0.91	0.431857736337621	0.0339961328231229	0.611016180928101	0.0098	0.0098	0.0805	0.0121	0.051	0.0172	0.0139	0.0272	0.004	0.0356	0.0534	0.1055	0.0061	0.0519	0.0997	0.015	0.0111	0.0055	0.0043	0.0219	0.016	0.144	0.0307	0.1022	0.061	0.0049
1	rs55801232	214576241	0.87	0.165571370278195	0.91	0.431857736337621	0.0494082292599665	0.550158348349194	0.0091	0.0096	0.0786	0.0122	0.0515	0.0171	0.0135	0.0271	0.0039	0.0359	0.0537	0.107	0.0056	0.0533	0.0988	0.015	0.0114	0.0056	0.0045	0.0207	0.0162	0.1454	0.0304	0.1037	0.0593	0.0046
1	rs72757974	214576454	0.87	0.165571370278195	0.91	0.431857736337621	0.0572661145750795	0.555779882625781	0.009	0.0096	0.078	0.0122	0.0518	0.0171	0.0134	0.0271	0.0039	0.036	0.0539	0.1072	0.0054	0.0535	0.0985	0.015	0.0115	0.0055	0.0046	0.0204	0.0163	0.1457	0.0303	0.1044	0.059	0.0046
1	rs114079648	214576815	0.87	0.165571370278195	0.91	0.431857736337621	0.0782299982991545	0.531847251604536	0.0088	0.0095	0.0774	0.0123	0.0522	0.0172	0.0134	0.0272	0.0038	0.0363	0.0537	0.1076	0.0054	0.0536	0.0978	0.0151	0.0116	0.0056	0.0047	0.0201	0.0164	0.1456	0.0303	0.1049	0.0585	0.0045
1	rs5003922	214577283	0.87	0.165571370278195	0.91	0.431857736337621	0.0583329246047147	0.490508216894678	0.0087	0.0091	0.0768	0.0124	0.0526	0.0174	0.0135	0.0272	0.0038	0.0367	0.0534	0.1083	0.0054	0.0538	0.097	0.0152	0.0118	0.0055	0.0046	0.0197	0.0162	0.1465	0.0302	0.1057	0.0577	0.0043
1	rs61819560	214578544	0.87	0.165571370278195	0.91	0.431857736337621	0.0514546909805158	0.502134642320138	0.0085	0.0088	0.0757	0.0128	0.0531	0.0176	0.0137	0.0271	0.0037	0.0374	0.0529	0.1095	0.0053	0.0544	0.0953	0.0155	0.0122	0.0055	0.0045	0.0191	0.0161	0.148	0.0301	0.1069	0.0559	0.0041
1	rs34470079	214583377	0.85	0.2244882202137	0.91	0.431857736337621	0.116819168986863	0.644191009472617	0.0082	0.0083	0.0733	0.0136	0.0548	0.0185	0.0143	0.027	0.0036	0.0383	0.0528	0.1119	0.0051	0.0559	0.0912	0.0162	0.0131	0.0054	0.0041	0.0175	0.0155	0.1506	0.0299	0.1088	0.0522	0.0036
1	rs11120315	214586697	0.85	0.2244882202137	0.91	0.431857736337621	0.097436381637183	0.692105656108522	0.0082	0.0083	0.0733	0.0136	0.0548	0.0184	0.0144	0.027	0.0036	0.0385	0.0528	0.112	0.005	0.0556	0.0911	0.0162	0.0132	0.0054	0.0041	0.0174	0.0155	0.1511	0.0299	0.1084	0.0522	0.0036
1	rs12078874	214588645	0.85	0.2244882202137	0.91	0.431857736337621	0.0854889628421231	0.565933794645228	0.0081	0.0083	0.0735	0.0137	0.0547	0.0183	0.0144	0.027	0.0036	0.0385	0.0528	0.1122	0.005	0.0555	0.0911	0.0162	0.0132	0.0054	0.0041	0.0174	0.0155	0.1513	0.0298	0.1083	0.0523	0.0036
1	rs11120316	214594191	0.85	0.2244882202137	0.91	0.431857736337621	0.0712764414046486	0.539516402161444	0.0081	0.0083	0.0734	0.0137	0.0546	0.0183	0.0144	0.027	0.0036	0.0388	0.0529	0.1123	0.005	0.0552	0.091	0.0164	0.0133	0.0054	0.0041	0.0173	0.0154	0.1515	0.0299	0.1081	0.0522	0.0036
1	rs17788590	214598954	0.85	0.2244882202137	0.91	0.431857736337621	0.0832220527169658	0.584807048877221	0.0081	0.0081	0.0735	0.0137	0.0546	0.0182	0.0144	0.027	0.0035	0.0388	0.0529	0.1126	0.005	0.0553	0.0908	0.0165	0.0133	0.0053	0.0041	0.0174	0.0153	0.1516	0.0299	0.1083	0.052	0.0036
1	rs72757978	214600190	0.84	0.258953137461488	0.91	0.431857736337621	0.0831532702855954	0.5420322145173	0.0078	0.0079	0.0738	0.014	0.0542	0.0181	0.0144	0.0269	0.0034	0.0387	0.0529	0.1132	0.005	0.0563	0.0911	0.0167	0.0134	0.0052	0.004	0.0176	0.0153	0.1512	0.0303	0.1085	0.0507	0.0034
1	rs4475717	214600703	0.84	0.258953137461488	0.92	0.387761932740255	0.0714841709408933	0.438351527967846	0.0077	0.0078	0.0739	0.014	0.0539	0.018	0.0143	0.0269	0.0033	0.0386	0.0529	0.1135	0.005	0.0567	0.0913	0.0167	0.0135	0.0051	0.004	0.0178	0.0153	0.151	0.0308	0.1086	0.0502	0.0033
1	rs4655344	214601209	0.84	0.258953137461488	0.92	0.387761932740255	0.0651283726500597	0.460746196235528	0.0076	0.0079	0.0743	0.0139	0.0535	0.0178	0.0142	0.0267	0.0033	0.0387	0.0529	0.1139	0.005	0.0572	0.0915	0.0166	0.0135	0.0051	0.0039	0.0176	0.015	0.1508	0.0311	0.1086	0.0504	0.0032
1	rs12047119	214601540	0.84	0.258953137461488	0.92	0.387761932740255	0.0716089973526232	0.410392979126139	0.0073	0.0079	0.0742	0.014	0.0532	0.018	0.0143	0.0266	0.0032	0.0392	0.0528	0.1143	0.0049	0.0574	0.0913	0.0167	0.0136	0.005	0.0039	0.0177	0.0151	0.151	0.0307	0.1088	0.0502	0.0031
1	rs74559278	214601565	0.84	0.258953137461488	0.92	0.387761932740255	0.0728650558699525	0.398602255525312	0.0073	0.0079	0.0742	0.014	0.0532	0.018	0.0143	0.0266	0.0032	0.0392	0.0528	0.1143	0.0049	0.0574	0.0913	0.0167	0.0136	0.005	0.0039	0.0177	0.0151	0.151	0.0307	0.1088	0.0502	0.0031
1	rs10864096	214612807	0.84	0.258953137461488	0.92	0.387761932740255	0.0655008134841467	0.381031769424645	0.0069	0.0079	0.0741	0.014	0.053	0.0185	0.0142	0.0265	0.0029	0.0396	0.0522	0.1153	0.0046	0.0573	0.0901	0.0168	0.0137	0.0045	0.0036	0.0177	0.0149	0.1517	0.0309	0.1093	0.0509	0.003
1	rs72757982	214614425	0.84	0.258953137461488	0.92	0.387761932740255	0.06542228904149	0.370368689147405	0.0069	0.0079	0.0741	0.014	0.053	0.0185	0.0142	0.0265	0.0029	0.0396	0.0522	0.1153	0.0046	0.0573	0.0901	0.0168	0.0137	0.0045	0.0036	0.0177	0.0149	0.1517	0.0309	0.1093	0.0509	0.003
1	rs17022965	214618231	0.84	0.258953137461488	0.91	0.431857736337621	0.0651088091033886	0.346941786734626	0.0069	0.0079	0.0741	0.014	0.053	0.0185	0.0142	0.0264	0.0029	0.0396	0.0522	0.1153	0.0046	0.0573	0.0901	0.0168	0.0137	0.0045	0.0036	0.0177	0.0149	0.1517	0.0309	0.1093	0.0509	0.003
1	rs77989226	214620468	0.84	0.258953137461488	0.91	0.431857736337621	0.0647768189725548	0.34594937803244	0.0069	0.0079	0.0741	0.014	0.053	0.0185	0.0142	0.0264	0.0029	0.0396	0.0522	0.1153	0.0046	0.0573	0.0901	0.0168	0.0137	0.0045	0.0036	0.0177	0.0149	0.1517	0.0309	0.1093	0.0509	0.003
1	rs112955334	214624403	0.84	0.258953137461488	0.91	0.431857736337621	0.0636332519431698	0.329205221808356	0.0068	0.0079	0.0742	0.014	0.053	0.0185	0.0142	0.0264	0.0029	0.0396	0.0522	0.1153	0.0046	0.0573	0.09	0.0168	0.0137	0.0045	0.0035	0.0177	0.0149	0.1517	0.031	0.1094	0.0509	0.003
1	rs12736454	214629641	0.84	0.258953137461488	0.91	0.431857736337621	0.0563367035052413	0.313911172123959	0.0068	0.0079	0.0746	0.014	0.0529	0.0185	0.0143	0.0264	0.0028	0.0396	0.0522	0.1152	0.0046	0.0572	0.09	0.0168	0.0137	0.0045	0.0035	0.0177	0.0149	0.1517	0.031	0.1095	0.0508	0.003
1	rs114400532	214629822	0.84	0.258953137461488	0.91	0.431857736337621	0.056925348029573	0.322502909233952	0.0068	0.0079	0.0746	0.014	0.0529	0.0185	0.0143	0.0264	0.0028	0.0396	0.0522	0.1152	0.0046	0.0572	0.09	0.0168	0.0137	0.0045	0.0035	0.0177	0.0149	0.1517	0.031	0.1095	0.0508	0.003
1	rs7527320	214636650	0.84	0.258953137461488	0.91	0.431857736337621	0.056764404435444	0.302523690703936	0.0065	0.0079	0.0754	0.0139	0.0526	0.0185	0.0144	0.0266	0.0027	0.039	0.0518	0.1158	0.0045	0.0576	0.0901	0.0167	0.0137	0.0044	0.0033	0.0176	0.0151	0.1516	0.0312	0.1098	0.0507	0.0027
1	rs77799182	214639822	0.84	0.258953137461488	0.91	0.431857736337621	0.0538155684893048	0.301927843427044	0.0065	0.0078	0.0756	0.0139	0.0526	0.0184	0.0143	0.0269	0.0027	0.0388	0.0517	0.1158	0.0045	0.0576	0.0901	0.0166	0.0136	0.0043	0.0032	0.0175	0.0152	0.1519	0.0313	0.1099	0.0506	0.0027
1	rs7540188	214640728	0.84	0.258953137461488	0.91	0.431857736337621	0.0532144050989009	0.305986536131528	0.0065	0.0078	0.0756	0.0139	0.0525	0.0184	0.0143	0.027	0.0027	0.0387	0.0517	0.1158	0.0045	0.0576	0.0901	0.0165	0.0136	0.0043	0.0032	0.0175	0.0152	0.152	0.0313	0.1099	0.0506	0.0027
1	rs114231312	214648437	0.84	0.258953137461488	0.91	0.431857736337621	0.0506558739794217	0.27990073074286	0.0065	0.0078	0.0759	0.0137	0.0524	0.0184	0.0143	0.0275	0.0026	0.0385	0.0516	0.1156	0.0045	0.0578	0.0896	0.0164	0.0135	0.0047	0.0031	0.0174	0.0158	0.1518	0.0315	0.1096	0.0509	0.0027
1	rs72759606	214650509	0.84	0.258953137461488	0.91	0.431857736337621	0.0517900159181635	0.264663487611455	0.0064	0.0078	0.076	0.0137	0.0523	0.0183	0.0143	0.0277	0.0026	0.0385	0.0515	0.1156	0.0044	0.0578	0.0894	0.0164	0.0135	0.0049	0.0031	0.0174	0.0161	0.1517	0.0316	0.1095	0.051	0.0027
1	rs79874690	214652972	0.84	0.258953137461488	0.91	0.431857736337621	0.0531459885131638	0.266381645968273	0.0064	0.0078	0.0763	0.0136	0.0523	0.0183	0.0143	0.0278	0.0026	0.0384	0.0515	0.1155	0.0044	0.0579	0.0893	0.0164	0.0134	0.0049	0.0031	0.0174	0.0162	0.1517	0.0316	0.1094	0.051	0.0027
1	rs116735930	214658354	0.84	0.258953137461488	0.91	0.431857736337621	0.0529922667774122	0.242537332880538	0.0064	0.0078	0.0764	0.0136	0.0522	0.0183	0.0143	0.0279	0.0025	0.0384	0.0515	0.1155	0.0044	0.0579	0.0891	0.0164	0.0134	0.0049	0.0031	0.0174	0.0164	0.1517	0.0317	0.1094	0.0511	0.0027
1	rs75742757	214658473	0.84	0.258953137461488	0.91	0.431857736337621	0.0529240417777565	0.242426021465358	0.0064	0.0078	0.0764	0.0136	0.0522	0.0183	0.0143	0.028	0.0025	0.0384	0.0515	0.1155	0.0044	0.0579	0.0891	0.0164	0.0134	0.0049	0.0031	0.0174	0.0164	0.1517	0.0317	0.1094	0.0511	0.0027
1	rs11120338	214661625	0.84	0.258953137461488	0.91	0.431857736337621	0.0586244870756713	0.284803699847686	0.0064	0.0078	0.0764	0.0136	0.0521	0.0183	0.0142	0.0284	0.0025	0.0381	0.0515	0.1156	0.0044	0.0581	0.0887	0.0163	0.0133	0.0049	0.0031	0.0173	0.0167	0.1516	0.0317	0.1093	0.0512	0.0027
1	rs7528775	214662414	0.84	0.258953137461488	0.91	0.431857736337621	0.0641549173038723	0.316203641319812	0.0063	0.0078	0.0764	0.0135	0.052	0.0183	0.0142	0.0283	0.0025	0.0381	0.0515	0.1156	0.0044	0.0581	0.0888	0.0163	0.0133	0.0049	0.0031	0.0173	0.0167	0.1517	0.0317	0.1094	0.0512	0.0027
1	rs76780674	214668015	0.84	0.258953137461488	0.91	0.431857736337621	0.0940032905874752	0.267299410769223	0.0063	0.0079	0.0768	0.0135	0.0504	0.0181	0.0143	0.0285	0.0025	0.038	0.0514	0.1162	0.0044	0.0587	0.0886	0.0162	0.0132	0.005	0.0031	0.0173	0.0166	0.1518	0.0317	0.1098	0.0512	0.0026
1	rs78103654	214670033	0.85	0.2244882202137	0.91	0.431857736337621	0.097436381637183	0.186360950243274	0.0062	0.008	0.0777	0.013	0.0509	0.018	0.014	0.0297	0.0022	0.0379	0.0511	0.1167	0.0043	0.0582	0.0894	0.0156	0.0123	0.0049	0.0031	0.0173	0.0162	0.153	0.0317	0.1096	0.0508	0.0025
1	rs11120344	214670873	0.86	0.193417951625055	0.91	0.431857736337621	0.116111472918938	0.135388633198017	0.0059	0.0081	0.0786	0.0125	0.0501	0.0176	0.0138	0.0294	0.002	0.0377	0.0509	0.1184	0.0041	0.0581	0.0905	0.0151	0.0117	0.005	0.0029	0.0177	0.0158	0.154	0.0314	0.1097	0.0507	0.0023
1	rs7531731	214673967	0.86	0.193417951625055	0.91	0.431857736337621	0.186394219633862	0.230501438186522	0.0052	0.0082	0.0799	0.0117	0.0486	0.017	0.0135	0.0298	0.0014	0.0379	0.0506	0.1194	0.0035	0.0586	0.0938	0.0141	0.0107	0.0045	0.0027	0.0191	0.015	0.1538	0.0303	0.1127	0.0506	0.0018
1	rs17734688	214677556	0.86	0.193417951625055	0.91	0.431857736337621	0.170483653288721	0.191074709385667	0.0052	0.0082	0.0798	0.0117	0.0487	0.017	0.0135	0.0299	0.0013	0.0379	0.0506	0.1194	0.0034	0.058	0.0941	0.0141	0.0107	0.0045	0.0027	0.0191	0.015	0.1539	0.0301	0.1131	0.0506	0.0018
1	rs17734758	214678480	0.86	0.193417951625055	0.91	0.431857736337621	0.165968426194661	0.156443977835024	0.0052	0.0082	0.0798	0.0117	0.0487	0.0169	0.0135	0.0299	0.0013	0.038	0.0506	0.1194	0.0034	0.058	0.0941	0.0141	0.0107	0.0045	0.0027	0.0191	0.015	0.1539	0.03	0.1131	0.0507	0.0018
1	rs114765739	214685785	0.86	0.193417951625055	0.91	0.431857736337621	0.167864669741214	0.188610353570671	0.005	0.0081	0.0795	0.0117	0.0486	0.0167	0.0134	0.0298	0.0013	0.0382	0.0506	0.1194	0.0033	0.0582	0.0942	0.014	0.0106	0.0044	0.0027	0.0191	0.015	0.1543	0.03	0.1136	0.0507	0.0017
1	rs12565246	214690503	0.85	0.2244882202137	0.91	0.431857736337621	0.133027956174427	0.170976327572541	0.0049	0.0081	0.0794	0.0117	0.0488	0.0166	0.0134	0.0298	0.0012	0.0383	0.0507	0.1194	0.0032	0.0582	0.0944	0.0141	0.0106	0.0044	0.0026	0.0192	0.0151	0.1546	0.0299	0.1136	0.0509	0.0017
1	rs73077989	214695143	0.85	0.2244882202137	0.91	0.431857736337621	0.137210299781596	0.170085720381327	0.0049	0.0081	0.0796	0.0117	0.0487	0.0166	0.0134	0.0299	0.0012	0.0382	0.0507	0.1193	0.0032	0.0582	0.0945	0.0141	0.0106	0.0044	0.0026	0.0191	0.015	0.1547	0.0298	0.1137	0.051	0.0016
1	rs57009338	214704311	0.86	0.193417951625055	0.91	0.431857736337621	0.133273628847663	0.162727629385313	0.0048	0.008	0.08	0.0118	0.0484	0.0167	0.0135	0.0299	0.0011	0.0381	0.0506	0.1192	0.0031	0.0581	0.0945	0.0142	0.0106	0.0043	0.0026	0.019	0.015	0.1547	0.0298	0.114	0.0511	0.0016
1	rs77333458	214711736	0.86	0.193417951625055	0.92	0.387761932740255	0.13195634963902	0.178460648163086	0.0048	0.0078	0.08	0.0118	0.0483	0.0167	0.0136	0.0299	0.0011	0.0379	0.0506	0.1193	0.003	0.0579	0.0949	0.0144	0.0107	0.0043	0.0026	0.019	0.015	0.1546	0.0297	0.1142	0.0512	0.0016
1	rs4072932	214723168	0.86	0.193417951625055	0.92	0.387761932740255	0.107986398429146	0.156828124956511	0.0047	0.0074	0.0799	0.0118	0.0481	0.0166	0.0137	0.0297	0.001	0.0374	0.0506	0.1195	0.0029	0.0576	0.0957	0.0147	0.0109	0.0042	0.0025	0.0191	0.0152	0.1544	0.0296	0.1146	0.0517	0.0015
1	rs115350453	214723490	0.86	0.193417951625055	0.92	0.387761932740255	0.11057212633694	0.156060166133246	0.0047	0.0074	0.0799	0.0118	0.0481	0.0166	0.0138	0.0297	0.001	0.0374	0.0506	0.1194	0.0028	0.0575	0.0957	0.0147	0.0109	0.0042	0.0025	0.0191	0.0152	0.1544	0.0296	0.1145	0.0517	0.0015
1	rs6689435	214726946	0.85	0.2244882202137	0.92	0.387761932740255	0.0894898388409183	0.141542879010678	0.0047	0.0073	0.0805	0.0119	0.048	0.0163	0.014	0.0298	0.001	0.0373	0.0508	0.1191	0.0028	0.0571	0.0958	0.015	0.011	0.0042	0.0025	0.019	0.0153	0.1546	0.0296	0.1141	0.0517	0.0015
1	rs12744434	214727415	0.85	0.2244882202137	0.92	0.387761932740255	0.0937309952915993	0.14638762377519	0.0047	0.0073	0.0805	0.0119	0.048	0.0163	0.014	0.0298	0.001	0.0373	0.0508	0.119	0.0028	0.0571	0.0958	0.015	0.011	0.0042	0.0025	0.019	0.0153	0.1546	0.0296	0.1141	0.0517	0.0015
1	rs74557709	214744172	0.85	0.2244882202137	0.92	0.387761932740255	0.107339145567793	0.158850383573588	0.0046	0.0071	0.0811	0.0121	0.0481	0.0164	0.0141	0.0297	8e-04	0.0369	0.0508	0.1192	0.0025	0.057	0.096	0.015	0.0111	0.0041	0.0025	0.0192	0.0154	0.1548	0.0292	0.1141	0.0516	0.0014
1	rs61820698	214749334	0.85	0.2244882202137	0.92	0.387761932740255	0.106479890880361	0.160978777219812	0.0046	0.0071	0.0811	0.0121	0.0481	0.0164	0.0141	0.0297	8e-04	0.0369	0.0508	0.1192	0.0025	0.057	0.096	0.015	0.0111	0.004	0.0025	0.0192	0.0155	0.1548	0.0292	0.1141	0.0517	0.0013
1	rs12563397	214756124	0.85	0.2244882202137	0.92	0.387761932740255	0.103506186472932	0.148549249188577	0.0046	0.0073	0.0812	0.0121	0.0482	0.0165	0.0141	0.0297	8e-04	0.0368	0.0508	0.1193	0.0024	0.0571	0.096	0.015	0.0111	0.004	0.0025	0.0192	0.0155	0.1548	0.0291	0.1141	0.0516	0.0013
1	rs2807651	214762772	0.85	0.2244882202137	0.91	0.431857736337621	0.107662470602826	0.147326056600099	0.0046	0.0074	0.0811	0.0121	0.0483	0.0165	0.0141	0.0298	8e-04	0.0367	0.0507	0.1194	0.0024	0.0571	0.096	0.015	0.0111	0.004	0.0025	0.0192	0.0155	0.1548	0.0291	0.1141	0.0516	0.0013
1	rs2807654	214764055	0.85	0.2244882202137	0.91	0.431857736337621	0.108744575362209	0.143027266924976	0.0046	0.0075	0.081	0.012	0.0483	0.0165	0.0141	0.0298	8e-04	0.0365	0.0507	0.1194	0.0023	0.0571	0.096	0.0149	0.0113	0.004	0.0024	0.0192	0.0155	0.1549	0.0292	0.1141	0.0516	0.0013
1	rs74983611	214767585	0.85	0.2244882202137	0.92	0.387761932740255	0.110325539371771	0.143306215564723	0.0046	0.0075	0.081	0.012	0.0483	0.0165	0.0141	0.0298	8e-04	0.0365	0.0507	0.1195	0.0023	0.0571	0.096	0.0149	0.0112	0.0039	0.0024	0.0192	0.0155	0.1549	0.0292	0.1141	0.0516	0.0013
1	rs11806558	214774522	0.85	0.2244882202137	0.92	0.387761932740255	0.111066320571686	0.152050501280167	0.0045	0.0075	0.0808	0.0123	0.0486	0.0167	0.0142	0.0302	7e-04	0.0362	0.0508	0.1199	0.0021	0.0571	0.0962	0.0148	0.0112	0.0037	0.0023	0.0193	0.0155	0.1549	0.0292	0.1136	0.0514	0.0012
1	rs17023266	214776936	0.85	0.2244882202137	0.92	0.387761932740255	0.0996310849144816	0.165167622530946	0.0044	0.0073	0.0805	0.0124	0.0488	0.0171	0.0145	0.0308	7e-04	0.0357	0.0508	0.1203	0.0019	0.057	0.0975	0.0148	0.0113	0.0036	0.0021	0.0194	0.0155	0.1548	0.029	0.1131	0.0508	0.0011
1	rs192307016	214779626	0.85	0.2244882202137	0.91	0.431857736337621	0.0990411286479222	0.162435690875087	0.0044	0.0073	0.0805	0.0125	0.0488	0.0171	0.0145	0.0308	7e-04	0.0357	0.0508	0.1203	0.0019	0.057	0.0976	0.0148	0.0113	0.0036	0.0021	0.0194	0.0155	0.1548	0.029	0.113	0.0508	0.0011
1	rs2070064	214787130	0.85	0.2244882202137	0.9	0.479198205640863	0.0941768286143402	0.159236617507355	0.0043	0.0073	0.0805	0.0125	0.0488	0.0172	0.0145	0.0309	7e-04	0.0356	0.0508	0.1204	0.0019	0.057	0.0978	0.0148	0.0113	0.0035	0.002	0.0194	0.0155	0.1547	0.029	0.113	0.0507	0.0011
1	rs77620456	214788839	0.85	0.2244882202137	0.87	0.641494868499257	0.0960237179644031	0.150911752819125	0.0043	0.0073	0.0805	0.0125	0.0488	0.0173	0.0147	0.0309	7e-04	0.0356	0.0507	0.1204	0.0019	0.057	0.0979	0.0149	0.0114	0.0035	0.0021	0.0193	0.0156	0.1545	0.0289	0.1127	0.0506	0.0011
1	rs76510073	214791650	0.85	0.2244882202137	0.87	0.641494868499257	0.0961493221239377	0.150627545670287	0.0043	0.0073	0.0805	0.0125	0.0488	0.0173	0.0147	0.0309	7e-04	0.0356	0.0507	0.1204	0.0019	0.057	0.0979	0.0149	0.0114	0.0035	0.0021	0.0193	0.0156	0.1545	0.0289	0.1127	0.0506	0.0011
1	rs76226363	214791895	0.85	0.2244882202137	0.86	0.702596200902853	0.0961493221239377	0.150627545670287	0.0043	0.0073	0.0805	0.0125	0.0488	0.0173	0.0147	0.0309	7e-04	0.0356	0.0507	0.1204	0.0019	0.057	0.0979	0.0149	0.0114	0.0035	0.0021	0.0193	0.0156	0.1545	0.0289	0.1127	0.0506	0.0011
1	rs115414295	214804109	0.85	0.2244882202137	0.86	0.702596200902853	0.0967284305553967	0.149492642432716	0.0043	0.0073	0.0805	0.0125	0.0489	0.0173	0.0148	0.0309	7e-04	0.0356	0.0507	0.1204	0.0019	0.057	0.0979	0.015	0.0114	0.0034	0.0022	0.0193	0.0156	0.1544	0.0289	0.1127	0.0506	0.0011
1	rs79953696	214807709	0.85	0.2244882202137	0.86	0.702596200902853	0.097436381637183	0.145451359012287	0.0043	0.0073	0.0805	0.0125	0.0489	0.0174	0.0149	0.0309	7e-04	0.0355	0.0506	0.1205	0.0019	0.057	0.098	0.015	0.0114	0.0034	0.0022	0.0192	0.0156	0.1543	0.0289	0.1126	0.0506	0.0011
1	rs76755596	214808407	0.85	0.2244882202137	0.86	0.702596200902853	0.0981730341118013	0.145077461714473	0.0043	0.0073	0.0805	0.0125	0.0489	0.0174	0.0149	0.0309	7e-04	0.0355	0.0506	0.1205	0.0019	0.057	0.0979	0.015	0.0114	0.0034	0.0022	0.0192	0.0156	0.1543	0.0289	0.1126	0.0506	0.0011
1	rs2070065	214811244	0.85	0.2244882202137	0.86	0.702596200902853	0.101674174454337	0.143399242274283	0.0043	0.0073	0.0804	0.0125	0.0489	0.0175	0.0149	0.0309	7e-04	0.0355	0.0506	0.1207	0.0019	0.057	0.0977	0.0151	0.0114	0.0034	0.0022	0.0192	0.0156	0.1543	0.0289	0.1125	0.0505	0.0011
1	rs3795523	214813941	0.85	0.2244882202137	0.86	0.702596200902853	0.104324026451067	0.145170903389879	0.0042	0.0073	0.0804	0.0125	0.049	0.0175	0.015	0.031	7e-04	0.0355	0.0505	0.1207	0.0019	0.057	0.0978	0.0152	0.0115	0.0033	0.0023	0.0192	0.0156	0.1541	0.0289	0.1124	0.0505	0.0011
1	rs61732042	214814059	0.85	0.2244882202137	0.86	0.702596200902853	0.104324026451067	0.145170903389879	0.0042	0.0073	0.0804	0.0125	0.049	0.0175	0.015	0.031	7e-04	0.0355	0.0505	0.1207	0.0019	0.057	0.0978	0.0152	0.0115	0.0033	0.0023	0.0192	0.0156	0.1541	0.0289	0.1124	0.0505	0.0011
1	rs3795522	214814125	0.85	0.2244882202137	0.86	0.702596200902853	0.104350475096526	0.145077461714473	0.0042	0.0073	0.0804	0.0125	0.049	0.0175	0.015	0.031	7e-04	0.0355	0.0505	0.1207	0.0019	0.057	0.0978	0.0152	0.0115	0.0033	0.0023	0.0192	0.0156	0.1541	0.0289	0.1124	0.0505	0.0011
1	rs3795519	214814733	0.85	0.2244882202137	0.85	0.767309033253442	0.104350475096526	0.145170903389879	0.0042	0.0073	0.0804	0.0125	0.049	0.0175	0.015	0.031	7e-04	0.0355	0.0505	0.1207	0.0019	0.057	0.0978	0.0152	0.0115	0.0033	0.0023	0.0192	0.0156	0.1541	0.0289	0.1124	0.0505	0.0011
1	rs3795518	214814778	0.85	0.2244882202137	0.85	0.767309033253442	0.104350475096526	0.145077461714473	0.0042	0.0073	0.0804	0.0125	0.049	0.0175	0.015	0.031	7e-04	0.0355	0.0505	0.1207	0.0019	0.057	0.0978	0.0152	0.0115	0.0033	0.0023	0.0192	0.0156	0.1541	0.0289	0.1124	0.0505	0.0011
1	rs61732031	214814925	0.85	0.2244882202137	0.85	0.767309033253442	0.104376927912801	0.144984041816676	0.0042	0.0073	0.0804	0.0125	0.049	0.0175	0.015	0.031	7e-04	0.0355	0.0505	0.1207	0.0019	0.057	0.0978	0.0152	0.0115	0.0033	0.0023	0.0192	0.0156	0.1541	0.0289	0.1124	0.0505	0.0011
1	rs12067133	214814995	0.85	0.2244882202137	0.85	0.767309033253442	0.10440338490002	0.145077461714473	0.0042	0.0073	0.0804	0.0125	0.049	0.0175	0.015	0.031	7e-04	0.0355	0.0505	0.1207	0.0019	0.057	0.0978	0.0152	0.0115	0.0033	0.0023	0.0192	0.0156	0.1541	0.0289	0.1124	0.0505	0.0011
1	rs3795517	214815916	0.85	0.2244882202137	0.85	0.767309033253442	0.110298161808747	0.142191606047138	0.0042	0.0073	0.0804	0.0126	0.049	0.0176	0.015	0.031	7e-04	0.0355	0.0504	0.1205	0.0019	0.057	0.0973	0.0153	0.0115	0.0033	0.0023	0.0192	0.0156	0.1541	0.0289	0.1131	0.0504	0.0011
1	rs2666839	214816224	0.85	0.2244882202137	0.85	0.767309033253442	0.110298161808747	0.142191606047138	0.0042	0.0073	0.0804	0.0126	0.049	0.0176	0.015	0.031	7e-04	0.0355	0.0504	0.1205	0.0019	0.057	0.0973	0.0153	0.0115	0.0033	0.0023	0.0192	0.0156	0.1541	0.0289	0.1131	0.0504	0.0011
1	rs3795514	214816297	0.85	0.2244882202137	0.85	0.767309033253442	0.11027078844304	0.142191606047138	0.0042	0.0073	0.0804	0.0126	0.049	0.0176	0.015	0.031	7e-04	0.0355	0.0504	0.1205	0.0019	0.057	0.0973	0.0153	0.0115	0.0033	0.0023	0.0192	0.0156	0.1541	0.0289	0.1131	0.0504	0.0011
1	rs3748693	214818223	0.85	0.2244882202137	0.85	0.767309033253442	0.111121315039576	0.1368491957257	0.0042	0.0073	0.0804	0.0126	0.0489	0.0176	0.0151	0.031	7e-04	0.0354	0.0503	0.1203	0.0018	0.057	0.0975	0.0153	0.0116	0.0033	0.0023	0.0192	0.0156	0.1541	0.0289	0.1132	0.0504	0.0011
1	rs61732022	214818548	0.85	0.2244882202137	0.85	0.767309033253442	0.107635503829467	0.13730679929143	0.0042	0.0073	0.0804	0.0127	0.0489	0.0176	0.0151	0.031	7e-04	0.0354	0.0503	0.1203	0.0018	0.057	0.0975	0.0154	0.0116	0.0033	0.0023	0.0192	0.0156	0.1541	0.0289	0.1132	0.0504	0.0011
1	rs3790646	214818846	0.85	0.2244882202137	0.85	0.767309033253442	0.0985043873489168	0.138866829495454	0.0042	0.0073	0.0804	0.0127	0.0488	0.0177	0.0151	0.031	7e-04	0.0354	0.0503	0.1203	0.0018	0.057	0.0976	0.0154	0.0116	0.0033	0.0022	0.0192	0.0157	0.1541	0.0289	0.1131	0.0504	0.0011
1	Affx-7144861	214818945	0.85	0.2244882202137	0.85	0.767309033253442	0.0992717199547018	0.138958796567564	0.0042	0.0073	0.0802	0.0128	0.0488	0.0177	0.0151	0.031	7e-04	0.0354	0.0503	0.1204	0.0018	0.057	0.0975	0.0155	0.0116	0.0033	0.0022	0.0192	0.0157	0.1541	0.0289	0.1131	0.0504	0.0011
1	rs7533166	214819044	0.85	0.2244882202137	0.85	0.767309033253442	0.0935332749370343	0.139971900793282	0.0042	0.0073	0.0802	0.0128	0.0488	0.0177	0.0151	0.031	7e-04	0.0354	0.0503	0.1204	0.0018	0.057	0.0975	0.0155	0.0116	0.0033	0.0021	0.0192	0.0157	0.1541	0.0289	0.1131	0.0504	0.0011
1	rs3748695	214819328	0.85	0.2244882202137	0.85	0.767309033253442	0.0793593163939492	0.143585361395857	0.0042	0.0073	0.0802	0.0128	0.0487	0.0177	0.0151	0.031	7e-04	0.0354	0.0503	0.1204	0.0017	0.0571	0.0977	0.0155	0.0116	0.0033	0.0019	0.0192	0.0157	0.1541	0.0289	0.1132	0.0504	0.0011
1	rs12058704	214819587	0.85	0.2244882202137	0.85	0.767309033253442	0.0791370608746332	0.143678453793877	0.0042	0.0073	0.0802	0.0128	0.0487	0.0177	0.0151	0.031	7e-04	0.0354	0.0503	0.1204	0.0017	0.0571	0.0977	0.0155	0.0116	0.0033	0.0019	0.0192	0.0157	0.1541	0.0289	0.1132	0.0504	0.0011
1	Affx-7145016	214819980	0.85	0.2244882202137	0.85	0.767309033253442	0.0819895258868419	0.147514002725203	0.0042	0.0073	0.0802	0.0127	0.0487	0.0177	0.0151	0.031	7e-04	0.0354	0.0506	0.1204	0.0017	0.0571	0.0976	0.0155	0.0116	0.0033	0.0019	0.0192	0.0157	0.1541	0.0289	0.1131	0.0504	0.0011
1	rs3748697	214820099	0.85	0.2244882202137	0.85	0.767309033253442	0.0807687478101865	0.148737755876929	0.0042	0.0073	0.0802	0.0127	0.0487	0.0177	0.0151	0.0311	7e-04	0.0354	0.0506	0.1204	0.0017	0.057	0.0976	0.0155	0.0116	0.0033	0.0019	0.0192	0.0157	0.154	0.0289	0.1131	0.0504	0.0011
1	rs10494982	214821220	0.85	0.2244882202137	0.85	0.767309033253442	0.0822624043847612	0.147796083879791	0.0042	0.0073	0.0802	0.0127	0.0487	0.0177	0.0151	0.0311	7e-04	0.0354	0.0506	0.1204	0.0017	0.057	0.0976	0.0155	0.0116	0.0033	0.0019	0.0192	0.0157	0.154	0.0289	0.1131	0.0504	0.0011
1	rs61820743	214823467	0.85	0.2244882202137	0.85	0.767309033253442	0.0560350513099905	0.123033788456447	0.004	0.0072	0.0801	0.0129	0.0491	0.0181	0.0153	0.0311	0.001	0.0349	0.05	0.1213	0.0018	0.0562	0.0986	0.0159	0.0118	0.0032	0.0018	0.0189	0.0156	0.1543	0.0286	0.1126	0.0496	0.0011
1	rs335524	214826196	0.85	0.2244882202137	0.85	0.767309033253442	0.0460690638404497	0.106511917866313	0.004	0.0071	0.0801	0.013	0.0493	0.0183	0.0154	0.0313	0.0011	0.0346	0.0496	0.1216	0.0019	0.0558	0.099	0.0161	0.0119	0.0031	0.0017	0.0189	0.0157	0.1546	0.0285	0.1122	0.0492	0.0012
1	rs438034	214830617	0.85	0.2244882202137	0.85	0.767309033253442	0.0425621612851494	0.111042965294375	0.0041	0.0071	0.0801	0.0131	0.0494	0.0184	0.0155	0.0312	0.0011	0.0346	0.0496	0.1215	0.0019	0.0557	0.0996	0.0161	0.0119	0.0029	0.0017	0.0187	0.0156	0.1541	0.0286	0.1122	0.0491	0.0011
1	rs7289	214837110	0.85	0.2244882202137	0.86	0.702596200902853	0.0448841258964766	0.0947903717034728	0.0042	0.0072	0.0803	0.0131	0.0497	0.0185	0.0157	0.0319	0.0011	0.0344	0.0495	0.1213	0.0019	0.0559	0.0992	0.0167	0.0119	0.0029	0.0017	0.0187	0.0156	0.1534	0.0285	0.1121	0.0485	0.0011
1	rs11537814	214837210	0.85	0.2244882202137	0.86	0.702596200902853	0.0450521182360717	0.0950290950788296	0.0042	0.0072	0.0803	0.0131	0.0497	0.0185	0.0157	0.0319	0.0011	0.0344	0.0495	0.1213	0.0019	0.0559	0.0992	0.0167	0.0119	0.0029	0.0017	0.0187	0.0156	0.1534	0.0285	0.1121	0.0485	0.0011
1	rs73083651	214851332	0.85	0.2244882202137	0.86	0.702596200902853	0.0520761938357805	0.115388302334708	0.0041	0.0071	0.0805	0.013	0.0499	0.0184	0.0158	0.0319	0.0011	0.0343	0.0494	0.1212	0.0019	0.0562	0.0989	0.0175	0.012	0.0027	0.0016	0.0187	0.0157	0.1529	0.0285	0.1119	0.0488	0.0011
1	rs441318	214857962	0.85	0.2244882202137	0.85	0.767309033253442	0.0512041572301462	0.112484340870142	0.0042	0.007	0.0807	0.0129	0.0499	0.0183	0.0158	0.0322	0.0011	0.0343	0.0493	0.1213	0.0019	0.0562	0.0988	0.0175	0.012	0.0027	0.0016	0.0187	0.0157	0.1529	0.0285	0.1117	0.0489	0.0011
1	rs421368	214860933	0.85	0.2244882202137	0.85	0.767309033253442	0.0594681111702969	0.138682962107109	0.0042	0.007	0.0804	0.0129	0.0503	0.0184	0.0158	0.0328	0.0012	0.0341	0.0492	0.1211	0.0019	0.0562	0.0987	0.0174	0.0121	0.0027	0.0016	0.0187	0.0157	0.1527	0.0283	0.1116	0.0489	0.0011
1	rs75399120	214863317	0.85	0.2244882202137	0.85	0.767309033253442	0.0673439644383436	0.140156389972366	0.0043	0.007	0.0802	0.0129	0.0505	0.0184	0.0158	0.0331	0.0012	0.0339	0.0491	0.121	0.0019	0.0562	0.0986	0.0174	0.0121	0.0027	0.0016	0.0188	0.0158	0.1527	0.0282	0.1115	0.0488	0.0011
1	rs335555	214889859	0.85	0.2244882202137	0.85	0.767309033253442	0.0581875050956461	0.0744485145023362	0.0047	0.007	0.0801	0.013	0.051	0.0185	0.0158	0.0336	0.0018	0.0335	0.0487	0.1199	0.0023	0.0563	0.0983	0.0175	0.0125	0.0026	0.0018	0.0188	0.0162	0.1523	0.0287	0.1104	0.0484	0.0012
1	rs11803213	214902894	0.85	0.2244882202137	0.85	0.767309033253442	0.0676443890681649	0.0588280991512616	0.0048	0.007	0.0799	0.0131	0.0511	0.0189	0.0159	0.0341	0.0019	0.0332	0.0485	0.1194	0.0024	0.0565	0.0982	0.0176	0.0126	0.0028	0.0019	0.0187	0.0163	0.1517	0.0287	0.11	0.0482	0.0012
1	rs76855011	214907583	0.85	0.2244882202137	0.85	0.767309033253442	0.0699972795688548	0.0533839117824045	0.0049	0.007	0.0798	0.0131	0.0511	0.019	0.016	0.0341	0.0019	0.0332	0.0484	0.1193	0.0025	0.0566	0.0982	0.0177	0.0127	0.0028	0.0019	0.0187	0.0163	0.1516	0.0287	0.11	0.0482	0.0012
1	rs6659655	214920883	0.85	0.2244882202137	0.86	0.702596200902853	0.0752047545395278	0.0292679414373405	0.0051	0.0072	0.0797	0.0133	0.0511	0.0196	0.0161	0.0345	0.002	0.0329	0.0481	0.1185	0.0026	0.0567	0.0984	0.018	0.0129	0.0031	0.0021	0.0185	0.0163	0.1506	0.0285	0.1095	0.0481	0.0013
1	rs12087012	214930170	0.84	0.258953137461488	0.86	0.702596200902853	0.0741992054621955	0.0274302294344924	0.0052	0.0072	0.0796	0.0133	0.051	0.0196	0.0162	0.0345	0.0021	0.0329	0.0481	0.1182	0.0027	0.0566	0.0985	0.018	0.0129	0.0032	0.0022	0.0185	0.0164	0.1505	0.0284	0.1097	0.0481	0.0013
1	rs12408921	214932011	0.84	0.258953137461488	0.86	0.702596200902853	0.0718799403229598	0.0259190677890828	0.0052	0.0072	0.0796	0.0133	0.051	0.0196	0.0162	0.0345	0.0021	0.0329	0.0481	0.1182	0.0027	0.0566	0.0988	0.018	0.0129	0.0032	0.0022	0.0184	0.0164	0.1502	0.0284	0.1097	0.0481	0.0013
1	rs12405065	214961863	0.84	0.258953137461488	0.86	0.702596200902853	0.0397033846463671	0.00650078875913934	0.0056	0.0073	0.0786	0.0134	0.0517	0.0195	0.0163	0.0346	0.0028	0.0326	0.0479	0.1159	0.0032	0.0563	0.1	0.0179	0.0135	0.0037	0.0023	0.0182	0.0166	0.1483	0.0285	0.1097	0.0485	0.002
1	rs12734277	214962771	0.84	0.258953137461488	0.86	0.702596200902853	0.0405509835382019	0.00665970559639874	0.0056	0.0074	0.0786	0.0134	0.0517	0.0195	0.0163	0.0346	0.0028	0.0326	0.0479	0.1158	0.0032	0.0564	0.0999	0.0179	0.0135	0.0037	0.0023	0.0182	0.0166	0.1482	0.0285	0.1096	0.0485	0.002
1	rs114583980	214966744	0.84	0.258953137461488	0.86	0.702596200902853	0.0405367558895798	0.00665970559639874	0.0056	0.0074	0.0786	0.0134	0.0517	0.0195	0.0163	0.0346	0.0028	0.0326	0.0479	0.1158	0.0032	0.0564	0.0999	0.0179	0.0135	0.0037	0.0023	0.0182	0.0166	0.1482	0.0285	0.1096	0.0485	0.002
1	rs78930263	214967968	0.84	0.258953137461488	0.86	0.702596200902853	0.0405367558895798	0.00675142240247479	0.0056	0.0074	0.0786	0.0134	0.0517	0.0195	0.0163	0.0346	0.0028	0.0326	0.0479	0.1158	0.0032	0.0564	0.0999	0.0179	0.0135	0.0037	0.0023	0.0182	0.0166	0.1482	0.0285	0.1096	0.0485	0.002
1	rs115314566	214971857	0.84	0.258953137461488	0.86	0.702596200902853	0.0405367558895798	0.00675142240247479	0.0056	0.0074	0.0786	0.0134	0.0517	0.0195	0.0163	0.0346	0.0028	0.0326	0.0479	0.1158	0.0032	0.0564	0.0999	0.0179	0.0135	0.0037	0.0023	0.0182	0.0166	0.1482	0.0285	0.1096	0.0485	0.002
1	rs17023499	214973922	0.84	0.258953137461488	0.86	0.702596200902853	0.0405794491281043	0.00726765541753995	0.0056	0.0074	0.0784	0.0134	0.0517	0.0195	0.0163	0.0345	0.0028	0.0326	0.048	0.1159	0.0032	0.0564	0.0999	0.0179	0.0135	0.0037	0.0023	0.0182	0.0166	0.1483	0.0285	0.1096	0.0487	0.002
1	rs17023506	214976227	0.84	0.258953137461488	0.86	0.702596200902853	0.0408505571975941	0.00818082769224919	0.0056	0.0074	0.0782	0.0134	0.0517	0.0195	0.0163	0.0345	0.0029	0.0326	0.048	0.1156	0.0032	0.0565	0.1	0.0179	0.0135	0.0037	0.0023	0.0182	0.0166	0.1481	0.0285	0.1096	0.0487	0.002
1	rs12086280	214984180	0.84	0.258953137461488	0.86	0.702596200902853	0.0407219830203285	0.0089892598333955	0.0056	0.0074	0.0782	0.0134	0.0517	0.0195	0.0163	0.0345	0.0029	0.0326	0.048	0.1156	0.0032	0.0565	0.0999	0.0179	0.0135	0.0037	0.0023	0.0182	0.0166	0.1481	0.0285	0.1096	0.0488	0.002
1	rs114239907	214985789	0.84	0.258953137461488	0.86	0.702596200902853	0.0438250706380902	0.0123314675534143	0.0056	0.0074	0.0779	0.0134	0.0517	0.0198	0.0163	0.0344	0.0029	0.0325	0.048	0.1156	0.0032	0.0565	0.0999	0.0179	0.0135	0.0037	0.0023	0.0182	0.0166	0.1481	0.0284	0.1096	0.0491	0.0021
1	rs12094312	215002708	0.84	0.258953137461488	0.86	0.702596200902853	0.0342613297512771	0.00301638026007775	0.0059	0.0076	0.0771	0.0144	0.0509	0.0213	0.0177	0.0333	0.0035	0.0318	0.048	0.115	0.0036	0.0558	0.1002	0.0186	0.0153	0.0046	0.0027	0.0183	0.0181	0.1442	0.0282	0.1087	0.0471	0.0027
1	rs117560770	215008750	0.84	0.258953137461488	0.86	0.702596200902853	0.0282301947545498	0.00125026383358509	0.006	0.0076	0.0772	0.0145	0.051	0.0214	0.0178	0.0331	0.0035	0.0319	0.0481	0.1151	0.0036	0.0551	0.1003	0.0187	0.0154	0.0046	0.0027	0.0183	0.0181	0.1441	0.0283	0.1087	0.0471	0.0027
1	rs1261868	215009374	0.84	0.258953137461488	0.86	0.702596200902853	0.0278452401070296	0.000551795119791354	0.006	0.0076	0.077	0.0145	0.051	0.0214	0.0178	0.0331	0.0035	0.0319	0.0481	0.1151	0.0036	0.0551	0.1003	0.0187	0.0154	0.0046	0.0027	0.0183	0.0181	0.1442	0.0283	0.1087	0.0471	0.0027
1	rs11120428	215009993	0.84	0.258953137461488	0.86	0.702596200902853	0.0277468561222221	0.000580996686628452	0.006	0.0076	0.077	0.0145	0.051	0.0214	0.0178	0.0331	0.0035	0.0319	0.0481	0.1151	0.0036	0.0551	0.1003	0.0187	0.0154	0.0046	0.0027	0.0183	0.0181	0.1442	0.0283	0.1087	0.0471	0.0027
1	rs116228557	215014794	0.84	0.258953137461488	0.86	0.702596200902853	0.0260700182541446	0.00416126763765552	0.006	0.0076	0.077	0.0145	0.051	0.0214	0.0178	0.0331	0.0035	0.0319	0.0479	0.115	0.0036	0.0551	0.1003	0.0187	0.0155	0.0046	0.0027	0.0183	0.0181	0.1441	0.0283	0.1086	0.0472	0.0027
1	rs12120735	215028627	0.84	0.258953137461488	0.86	0.702596200902853	0.0189032929119632	0.000719840729387122	0.0063	0.0078	0.0762	0.0151	0.0516	0.0217	0.0184	0.0327	0.0036	0.0325	0.0482	0.1137	0.0038	0.0539	0.101	0.0189	0.0158	0.0051	0.003	0.018	0.0187	0.1427	0.0275	0.1072	0.0481	0.0028
1	rs1415180	215031422	0.84	0.258953137461488	0.86	0.702596200902853	0.0153572662219135	0.000952612454641915	0.0064	0.0079	0.0761	0.0153	0.0517	0.0218	0.0185	0.0326	0.0036	0.0328	0.0483	0.1134	0.0039	0.0537	0.1012	0.019	0.0159	0.0052	0.003	0.018	0.0188	0.1423	0.0275	0.1066	0.0481	0.0029
1	rs72761537	215031706	0.84	0.258953137461488	0.86	0.702596200902853	0.01508163649801	0.00125944196408077	0.0064	0.0079	0.0761	0.0153	0.0517	0.0218	0.0185	0.0326	0.0036	0.0328	0.0483	0.1134	0.0039	0.0537	0.1012	0.019	0.0159	0.0052	0.003	0.018	0.0188	0.1423	0.0275	0.1066	0.0481	0.0029
1	rs1779668	215045525	0.84	0.258953137461488	0.87	0.641494868499257	0.00608367936035641	0.00516145620646895	0.0069	0.008	0.0752	0.0156	0.0523	0.022	0.0191	0.0318	0.0038	0.0328	0.0484	0.1118	0.0045	0.0536	0.101	0.0192	0.0168	0.0056	0.003	0.0176	0.0188	0.1404	0.028	0.106	0.0489	0.0033
1	rs1244980	215046960	0.84	0.258953137461488	0.87	0.641494868499257	0.00591611144643336	0.0059497243751927	0.0069	0.008	0.0752	0.0156	0.0523	0.022	0.0191	0.0318	0.0038	0.0328	0.0484	0.1118	0.0045	0.0536	0.101	0.0192	0.0168	0.0056	0.003	0.0176	0.0188	0.1404	0.028	0.106	0.0489	0.0033
1	rs114542357	215059783	0.84	0.258953137461488	0.86	0.702596200902853	0.00524980397602857	0.00643330011585636	0.007	0.0081	0.0751	0.0158	0.0523	0.0219	0.0192	0.0319	0.0038	0.0327	0.0481	0.1118	0.0045	0.0538	0.1007	0.0196	0.017	0.0056	0.003	0.0174	0.0189	0.1395	0.0283	0.1056	0.0492	0.0035
1	rs72761541	215063782	0.84	0.258953137461488	0.87	0.641494868499257	0.00518092657831163	0.00647825130542725	0.007	0.0081	0.0751	0.0158	0.0523	0.0219	0.0193	0.0319	0.0038	0.0327	0.0481	0.1118	0.0045	0.0538	0.1007	0.0196	0.017	0.0056	0.003	0.0174	0.019	0.1394	0.0283	0.1055	0.0493	0.0035
1	rs28473621	215069985	0.84	0.258953137461488	0.87	0.641494868499257	0.00487668372451834	0.00978121619572833	0.007	0.008	0.075	0.0158	0.0524	0.022	0.0192	0.0319	0.0038	0.0326	0.0482	0.1117	0.0045	0.0538	0.1007	0.0196	0.0171	0.0056	0.003	0.0173	0.0191	0.139	0.0284	0.1055	0.0494	0.0035
1	rs17023662	215077375	0.84	0.258953137461488	0.87	0.641494868499257	0.00502700806430786	0.0121126661705541	0.0072	0.008	0.0747	0.0159	0.0526	0.0221	0.0194	0.0319	0.0038	0.0325	0.0483	0.1114	0.0048	0.0541	0.1003	0.0196	0.0173	0.0056	0.003	0.0172	0.0194	0.1385	0.0286	0.1053	0.0493	0.0036
1	rs506436	215087709	0.84	0.258953137461488	0.86	0.702596200902853	0.00512818749829191	0.0094493333285935	0.0072	0.008	0.0747	0.0159	0.0526	0.0221	0.0194	0.0319	0.0038	0.0324	0.0483	0.1114	0.0048	0.054	0.1002	0.0196	0.0173	0.0056	0.003	0.0172	0.0195	0.1384	0.0287	0.1052	0.0493	0.0037
1	rs61818235	215112199	0.84	0.258953137461488	0.86	0.702596200902853	0.00585078034671492	0.012647474144019	0.0073	0.0081	0.0748	0.0162	0.0525	0.022	0.0198	0.0318	0.0038	0.0323	0.0483	0.1123	0.0048	0.0541	0.0998	0.0197	0.0177	0.0056	0.003	0.0165	0.0195	0.1376	0.0287	0.1052	0.0493	0.0037
1	rs6684902	215113661	0.84	0.258953137461488	0.86	0.702596200902853	0.00594725453270721	0.0116810107217955	0.0073	0.0081	0.0748	0.0162	0.0525	0.022	0.0198	0.0318	0.0038	0.0323	0.0483	0.1123	0.0048	0.0541	0.0998	0.0197	0.0177	0.0056	0.003	0.0165	0.0195	0.1376	0.0287	0.1052	0.0493	0.0037
1	rs562935	215114672	0.84	0.258953137461488	0.86	0.702596200902853	0.00594725453270721	0.0124258456638131	0.0073	0.0081	0.0748	0.0162	0.0525	0.022	0.0198	0.0318	0.0038	0.0323	0.0483	0.1124	0.0048	0.0541	0.0998	0.0197	0.0177	0.0056	0.003	0.0165	0.0195	0.1376	0.0287	0.1052	0.0493	0.0037
1	rs555520	215120407	0.85	0.2244882202137	0.86	0.702596200902853	0.00402657942962717	0.0214649851891866	0.0076	0.0081	0.0748	0.0167	0.0524	0.0219	0.0196	0.0314	0.0038	0.0322	0.0481	0.1127	0.0047	0.0541	0.1004	0.0197	0.018	0.0055	0.0029	0.0164	0.0195	0.1368	0.029	0.1045	0.0496	0.0037
1	rs115605082	215127220	0.85	0.2244882202137	0.86	0.702596200902853	0.00428061661934149	0.0296036822255368	0.0076	0.0081	0.0747	0.0167	0.0524	0.0219	0.0196	0.0314	0.0038	0.0322	0.0481	0.1128	0.0047	0.0541	0.1004	0.0198	0.018	0.0055	0.0029	0.0162	0.0195	0.1366	0.029	0.1045	0.0497	0.0037
1	rs12566784	215128403	0.85	0.2244882202137	0.86	0.702596200902853	0.0069225931758287	0.0268301042016976	0.0077	0.009	0.0737	0.0167	0.0521	0.0223	0.0201	0.0311	0.0037	0.0319	0.0478	0.1134	0.0047	0.053	0.0996	0.0204	0.0188	0.0055	0.0025	0.015	0.0198	0.1362	0.0295	0.1049	0.051	0.0036
1	rs12116774	215129087	0.85	0.2244882202137	0.87	0.641494868499257	0.00664621056052214	0.0475125237901663	0.0077	0.0096	0.0741	0.0177	0.0517	0.0225	0.0202	0.0308	0.0034	0.032	0.0476	0.1127	0.0044	0.0528	0.099	0.0204	0.019	0.0056	0.0021	0.0152	0.0199	0.1353	0.0301	0.1048	0.0517	0.0036
1	rs12140743	215130573	0.85	0.2244882202137	0.86	0.702596200902853	0.0196768260143681	0.0319538013725012	0.0077	0.011	0.0771	0.0184	0.0528	0.0232	0.0197	0.0302	0.0029	0.0318	0.0473	0.1121	0.004	0.0516	0.0987	0.019	0.0188	0.0057	0.0017	0.0153	0.0201	0.1349	0.031	0.1046	0.0512	0.0034
1	rs11120453	215130661	0.85	0.2244882202137	0.86	0.702596200902853	0.0214101317321932	0.0334138463367034	0.0077	0.0111	0.0772	0.0184	0.0528	0.0233	0.0197	0.0303	0.0029	0.0317	0.0474	0.112	0.0038	0.0515	0.0987	0.0189	0.0188	0.0057	0.0017	0.0153	0.0201	0.135	0.031	0.1046	0.0511	0.0033
1	rs11120454	215132091	0.83	0.29697514221559	0.86	0.702596200902853	0.0529410925041075	0.00663687948091612	0.0077	0.0111	0.0783	0.0189	0.0526	0.0239	0.0191	0.0326	0.0026	0.0309	0.0462	0.1115	0.0035	0.0514	0.0996	0.0174	0.0188	0.0054	0.0015	0.0155	0.0196	0.1336	0.032	0.1056	0.052	0.0033
1	rs755576	215134722	0.8	0.433874260405774	0.87	0.641494868499257	0.156101161848964	0.00141144869127621	0.0077	0.0115	0.0811	0.0189	0.0503	0.0218	0.0169	0.0351	0.0022	0.0295	0.0451	0.1115	0.0029	0.0518	0.1023	0.0157	0.0178	0.0054	0.0012	0.0151	0.018	0.136	0.0332	0.1069	0.0539	0.0029
1	rs6667184	215135752	0.8	0.433874260405774	0.87	0.641494868499257	0.151449728249586	0.000240956367758889	0.0077	0.0115	0.0811	0.0189	0.0503	0.0218	0.0168	0.0351	0.0022	0.0294	0.0451	0.1115	0.0029	0.0518	0.1024	0.0157	0.0178	0.0054	0.0012	0.0151	0.0179	0.1361	0.0332	0.1069	0.0539	0.0029
1	rs504473	215140283	0.8	0.433874260405774	0.87	0.641494868499257	0.158032623963303	0.000144786399674645	0.0077	0.0113	0.0812	0.0188	0.0505	0.0216	0.0167	0.0352	0.0021	0.0294	0.0449	0.1118	0.003	0.0519	0.1021	0.0155	0.0177	0.0054	0.0012	0.015	0.0178	0.1361	0.0332	0.1075	0.0544	0.0029
1	rs17544023	215146807	0.8	0.433874260405774	0.87	0.641494868499257	0.165304220013386	2.25026621799901e-05	0.0077	0.0113	0.0813	0.0187	0.0505	0.0215	0.0166	0.0351	0.0021	0.0294	0.0449	0.1119	0.0031	0.052	0.102	0.0154	0.0176	0.0054	0.0012	0.0149	0.0177	0.136	0.0334	0.1077	0.0546	0.0029
1	rs17603406	215147098	0.8	0.433874260405774	0.87	0.641494868499257	0.164502263511014	2.25026621799901e-05	0.0077	0.0113	0.0813	0.0187	0.0505	0.0215	0.0166	0.0351	0.0021	0.0294	0.0449	0.1119	0.0031	0.052	0.102	0.0154	0.0176	0.0054	0.0012	0.0149	0.0177	0.136	0.0334	0.1077	0.0546	0.0029
1	rs190034608	215149245	0.8	0.433874260405774	0.87	0.641494868499257	0.164711249670484	9.52536208140375e-05	0.0077	0.0112	0.0813	0.0186	0.0506	0.0215	0.0166	0.0351	0.0021	0.0294	0.0449	0.112	0.0031	0.052	0.102	0.0154	0.0176	0.0054	0.0012	0.0149	0.0177	0.1361	0.0335	0.1077	0.0546	0.0029
1	rs72743829	215149633	0.8	0.433874260405774	0.87	0.641494868499257	0.17240971342238	0.000187774609660009	0.0077	0.0112	0.0813	0.0186	0.0506	0.0215	0.0165	0.0351	0.0021	0.0294	0.0449	0.1121	0.0031	0.052	0.1017	0.0154	0.0176	0.0055	0.0012	0.0149	0.0177	0.1361	0.0335	0.1077	0.0546	0.003
1	rs12120746	215150136	0.8	0.433874260405774	0.86	0.702596200902853	0.173592944305763	0.000353069153315392	0.0077	0.0112	0.0813	0.0186	0.0506	0.0215	0.0165	0.0351	0.0021	0.0295	0.0449	0.1121	0.0031	0.052	0.1017	0.0154	0.0176	0.0055	0.0012	0.0149	0.0177	0.1361	0.0335	0.1077	0.0546	0.003
1	rs864736	215150260	0.8	0.433874260405774	0.86	0.702596200902853	0.174456427592351	0.000375725031461418	0.0077	0.0112	0.0813	0.0186	0.0506	0.0215	0.0165	0.0351	0.0021	0.0295	0.0449	0.1121	0.0031	0.0521	0.1016	0.0154	0.0176	0.0055	0.0012	0.0149	0.0177	0.1361	0.0336	0.1076	0.0546	0.003
1	rs59084003	215154276	0.8	0.433874260405774	0.86	0.702596200902853	0.173592944305763	0.000172719669623028	0.0077	0.0112	0.0813	0.0186	0.0507	0.0214	0.0165	0.0352	0.0021	0.0295	0.045	0.1121	0.0031	0.0521	0.1016	0.0153	0.0176	0.0055	0.0012	0.0149	0.0177	0.136	0.0336	0.1076	0.0546	0.0029
1	rs12116663	215164303	0.79	0.487570276707753	0.86	0.702596200902853	0.210391945347553	0.000428453980682556	0.0075	0.0111	0.0821	0.0183	0.0509	0.0214	0.0159	0.0359	0.002	0.03	0.0454	0.1134	0.0026	0.0523	0.1018	0.0148	0.0173	0.0053	0.0011	0.0153	0.0173	0.1362	0.0339	0.1067	0.054	0.0028
1	rs56152266	215168036	0.79	0.487570276707753	0.86	0.702596200902853	0.208033367414901	0.000403991341377839	0.0074	0.011	0.0823	0.0182	0.051	0.0213	0.0158	0.036	0.002	0.0301	0.0454	0.1134	0.0026	0.0522	0.1019	0.0147	0.0173	0.0053	0.0011	0.0153	0.0172	0.1362	0.0339	0.1066	0.0541	0.0028
1	rs76509039	215171044	0.79	0.487570276707753	0.86	0.702596200902853	0.216048561307619	0.00182312061198417	0.0074	0.011	0.0824	0.0182	0.051	0.0213	0.0158	0.036	0.002	0.0302	0.0454	0.1134	0.0026	0.0523	0.1019	0.0146	0.0173	0.0053	0.0011	0.0153	0.0172	0.1363	0.0339	0.1067	0.0542	0.0028
1	rs12031300	215171545	0.79	0.487570276707753	0.84	0.835693000351761	0.21931878746795	0.0019499203450004	0.0074	0.011	0.0824	0.0182	0.051	0.0213	0.0158	0.036	0.002	0.0302	0.0454	0.1134	0.0026	0.0523	0.1019	0.0146	0.0173	0.0053	0.0011	0.0153	0.0172	0.1363	0.0339	0.1067	0.0542	0.0028
1	rs115593106	215175906	0.79	0.487570276707753	0.84	0.835693000351761	0.204424969933426	0.00146095129286552	0.0073	0.011	0.0824	0.0181	0.051	0.0214	0.0157	0.0361	0.0019	0.0304	0.0452	0.113	0.0025	0.0524	0.1023	0.0145	0.0172	0.0051	0.001	0.0152	0.0171	0.1365	0.034	0.1072	0.0542	0.0027
1	rs61819980	215183687	0.78	0.545501786478432	0.84	0.835693000351761	0.218252944039885	0.00670548153204687	0.0071	0.0109	0.0824	0.018	0.0511	0.0216	0.0157	0.0363	0.0017	0.0307	0.045	0.1123	0.0023	0.0527	0.1028	0.0143	0.0172	0.0049	9e-04	0.0153	0.0169	0.1367	0.0341	0.108	0.0541	0.0023
1	rs2841614	215186121	0.78	0.545501786478432	0.84	0.835693000351761	0.196311276959745	0.00512161637584443	0.0071	0.0109	0.0824	0.0179	0.0513	0.0216	0.0157	0.0363	0.0017	0.0307	0.0452	0.1122	0.0023	0.0527	0.1029	0.0143	0.0172	0.0046	9e-04	0.0153	0.0168	0.1368	0.0342	0.1081	0.0541	0.0023
1	rs1452608	215191552	0.78	0.545501786478432	0.84	0.835693000351761	0.194388692877612	0.00693683509615625	0.0069	0.0108	0.0826	0.0177	0.0512	0.0216	0.0157	0.0363	0.0017	0.0307	0.0451	0.1119	0.0022	0.053	0.1032	0.0142	0.0172	0.0045	9e-04	0.0154	0.0167	0.1372	0.0343	0.1085	0.054	0.0022
1	rs1452617	215213238	0.78	0.545501786478432	0.84	0.835693000351761	0.194427038845073	0.00893591239370115	0.0069	0.0108	0.0824	0.0177	0.0514	0.0216	0.0156	0.0362	0.0016	0.0308	0.045	0.1116	0.0021	0.0532	0.1034	0.0141	0.0173	0.0044	9e-04	0.0154	0.0165	0.1373	0.0344	0.1089	0.0541	0.0021
1	rs12131054	215228234	0.77	0.607778593196603	0.84	0.835693000351761	0.202339824920206	0.0255139579225171	0.0066	0.0106	0.0822	0.0177	0.0516	0.0217	0.0154	0.0357	0.0013	0.0315	0.0447	0.1109	0.0018	0.0534	0.1041	0.0138	0.0174	0.0041	9e-04	0.0156	0.016	0.1377	0.0346	0.11	0.0544	0.0019
1	rs1377183	215238317	0.77	0.607778593196603	0.84	0.835693000351761	0.178738046089287	0.0262362397624773	0.0065	0.0106	0.0823	0.0177	0.0515	0.0218	0.0154	0.0352	0.0011	0.0315	0.0447	0.1101	0.0017	0.0528	0.1048	0.0141	0.0176	0.0039	9e-04	0.0157	0.0159	0.1381	0.0345	0.1113	0.0542	0.0018
1	rs12092515	215249333	0.78	0.545501786478432	0.84	0.835693000351761	0.112973345134015	0.0530707769912157	0.0063	0.0101	0.082	0.0178	0.0514	0.0219	0.0154	0.0342	8e-04	0.0323	0.0442	0.1096	0.0017	0.0516	0.1058	0.0144	0.0176	0.0036	8e-04	0.0156	0.0156	0.1396	0.0345	0.1133	0.0541	0.0015
1	rs72735338	215268381	0.78	0.545501786478432	0.84	0.835693000351761	0.0921810666927822	0.0411581074576938	0.0063	0.01	0.0819	0.0176	0.0514	0.0219	0.0154	0.0341	8e-04	0.0326	0.0442	0.1098	0.0016	0.0512	0.1057	0.0145	0.0176	0.0035	8e-04	0.0155	0.0156	0.1397	0.0345	0.1139	0.0542	0.0014
1	rs77283599	215276614	0.78	0.545501786478432	0.84	0.835693000351761	0.0852092921887306	0.0374887469099659	0.0063	0.01	0.0819	0.0175	0.0514	0.0218	0.0154	0.0339	8e-04	0.0327	0.0442	0.1099	0.0016	0.051	0.1057	0.0145	0.0176	0.0035	8e-04	0.0155	0.0155	0.1397	0.0345	0.1141	0.0546	0.0014
1	rs61818319	215288645	0.78	0.545501786478432	0.84	0.835693000351761	0.0975377820578052	0.123649852477956	0.0063	0.0099	0.0819	0.0173	0.0514	0.0218	0.0154	0.0338	7e-04	0.0329	0.0443	0.11	0.0016	0.0507	0.1057	0.0145	0.0176	0.0035	8e-04	0.0155	0.0155	0.1397	0.0346	0.1143	0.0548	0.0014
1	rs12411068	215288952	0.78	0.545501786478432	0.84	0.835693000351761	0.0981984979849607	0.1250623182738	0.0063	0.0099	0.0819	0.0173	0.0514	0.0218	0.0154	0.0338	7e-04	0.0329	0.0443	0.11	0.0016	0.0507	0.1057	0.0145	0.0176	0.0035	8e-04	0.0155	0.0155	0.1397	0.0346	0.1143	0.0548	0.0014
1	rs6696333	215291232	0.78	0.545501786478432	0.84	0.835693000351761	0.115462721838774	0.173657854471256	0.0063	0.0098	0.0817	0.0174	0.0515	0.0219	0.0155	0.0338	7e-04	0.0329	0.0443	0.1097	0.0015	0.0506	0.1057	0.0146	0.0177	0.0038	8e-04	0.0155	0.0155	0.14	0.0346	0.1144	0.0547	0.0014
1	rs34105068	215301332	0.78	0.545501786478432	0.83	0.907803730152893	0.113167930130913	0.164580858810211	0.0063	0.0098	0.0817	0.0174	0.0515	0.0219	0.0155	0.0338	7e-04	0.0329	0.0443	0.1097	0.0015	0.0506	0.1057	0.0146	0.0177	0.0038	8e-04	0.0155	0.0155	0.14	0.0346	0.1144	0.0547	0.0014
1	rs114100551	215301621	0.78	0.545501786478432	0.83	0.907803730152893	0.112640250547433	0.16068795149121	0.0063	0.0098	0.0817	0.0174	0.0515	0.0219	0.0155	0.0338	7e-04	0.0329	0.0443	0.1097	0.0015	0.0506	0.1057	0.0146	0.0177	0.0038	8e-04	0.0155	0.0155	0.14	0.0346	0.1144	0.0547	0.0014
1	rs10779644	215322727	0.78	0.545501786478432	0.83	0.907803730152893	0.104800740307376	0.219635172294957	0.0063	0.0098	0.0817	0.0174	0.0515	0.0219	0.0156	0.0338	7e-04	0.0331	0.0443	0.1097	0.0015	0.0503	0.1053	0.0145	0.0177	0.0037	8e-04	0.0155	0.0155	0.1404	0.0345	0.1145	0.0548	0.0014
1	rs17024342	215342573	0.77	0.607778593196603	0.83	0.907803730152893	0.0884131522624573	0.270288906856243	0.0063	0.0098	0.0818	0.0168	0.0515	0.0218	0.0153	0.0336	7e-04	0.0332	0.0443	0.1096	0.0014	0.05	0.1059	0.0144	0.0175	0.0037	7e-04	0.0158	0.0158	0.1403	0.0345	0.115	0.0551	0.0012
1	rs41283140	215342615	0.77	0.607778593196603	0.83	0.907803730152893	0.088079867942848	0.263977194986213	0.0063	0.0098	0.0818	0.0168	0.0515	0.0218	0.0153	0.0336	7e-04	0.0332	0.0443	0.1096	0.0014	0.05	0.1059	0.0144	0.0175	0.0037	7e-04	0.0158	0.0158	0.1403	0.0345	0.115	0.0551	0.0012
1	rs1416647	215357724	0.77	0.607778593196603	0.83	0.907803730152893	0.0942264479457462	0.303716441528849	0.0063	0.0098	0.0817	0.0169	0.0515	0.0218	0.0154	0.0337	7e-04	0.0332	0.0443	0.1093	0.0015	0.0501	0.1061	0.0145	0.0175	0.0037	7e-04	0.0157	0.0159	0.1401	0.0345	0.115	0.0551	0.0012
1	rs17614419	215366749	0.77	0.607778593196603	0.84	0.835693000351761	0.0910839475766878	0.274676643839092	0.0062	0.0097	0.0817	0.0182	0.051	0.0221	0.0155	0.0322	8e-04	0.0339	0.0442	0.1086	0.0014	0.0502	0.1062	0.0146	0.018	0.0033	6e-04	0.0154	0.0154	0.1413	0.0338	0.1145	0.0562	0.0011
1	rs111593735	215375386	0.77	0.607778593196603	0.83	0.907803730152893	0.092794166587624	0.278853494106014	0.0062	0.0097	0.0817	0.0186	0.051	0.0222	0.0156	0.032	8e-04	0.034	0.0442	0.1086	0.0014	0.0502	0.1061	0.0147	0.0183	0.0033	6e-04	0.0154	0.0153	0.1413	0.0337	0.1139	0.0561	0.0011
1	rs12038695	215377957	0.77	0.607778593196603	0.83	0.907803730152893	0.107258408471014	0.387674954771589	0.0062	0.0097	0.0816	0.0188	0.051	0.0224	0.0158	0.0318	8e-04	0.0341	0.044	0.1086	0.0015	0.0502	0.106	0.0148	0.0184	0.0033	6e-04	0.0154	0.0153	0.1414	0.0337	0.1137	0.0561	0.0012
1	rs2027320	215379943	0.77	0.607778593196603	0.83	0.907803730152893	0.100068549387965	0.429503653545232	0.0062	0.0097	0.0819	0.0189	0.0508	0.0224	0.0159	0.0317	8e-04	0.0341	0.0439	0.1085	0.0015	0.0502	0.1061	0.0149	0.0182	0.0033	6e-04	0.0155	0.015	0.1416	0.0336	0.1136	0.0561	0.0012
1	rs78487797	215383992	0.77	0.607778593196603	0.83	0.907803730152893	0.108771713860647	0.369863050642784	0.0062	0.0096	0.082	0.0191	0.0508	0.0225	0.0159	0.0316	8e-04	0.0342	0.0438	0.1085	0.0015	0.0506	0.1063	0.0148	0.018	0.0032	6e-04	0.0155	0.0147	0.1418	0.0335	0.1136	0.0559	0.001
1	rs6664253	215392904	0.77	0.607778593196603	0.83	0.907803730152893	0.0952722588487712	0.331529927061795	0.0061	0.0096	0.0821	0.0189	0.051	0.0223	0.0158	0.0316	8e-04	0.0344	0.0436	0.1088	0.0014	0.0505	0.1068	0.0147	0.0177	0.0031	6e-04	0.0156	0.0143	0.1421	0.0333	0.1142	0.0557	8e-04
1	rs6540887	215401853	0.77	0.607778593196603	0.83	0.907803730152893	0.0946239953871	0.332387600426347	0.0061	0.0096	0.0821	0.0189	0.051	0.0222	0.0158	0.0316	8e-04	0.0344	0.0436	0.1089	0.0014	0.0505	0.1069	0.0147	0.0176	0.0031	6e-04	0.0156	0.0143	0.1422	0.0333	0.1143	0.0556	8e-04
1	rs34938215	215403171	0.77	0.607778593196603	0.83	0.907803730152893	0.092794166587624	0.330795293442729	0.0061	0.0096	0.0821	0.0189	0.051	0.0222	0.0158	0.0316	8e-04	0.0344	0.0436	0.1089	0.0014	0.0505	0.1069	0.0147	0.0176	0.0031	6e-04	0.0156	0.0143	0.1422	0.0333	0.1143	0.0556	8e-04
1	rs77307205	215421963	0.77	0.607778593196603	0.83	0.907803730152893	0.0818759977670687	0.346569537558563	0.0062	0.0095	0.0822	0.0188	0.0509	0.022	0.0157	0.0315	8e-04	0.0346	0.0435	0.1091	0.0013	0.0504	0.1072	0.0147	0.0177	0.0031	6e-04	0.0156	0.0142	0.1424	0.0334	0.1145	0.0554	8e-04
1	Affx-7206490	215436615	0.77	0.607778593196603	0.83	0.907803730152893	0.0710898207696274	0.373406602093806	0.0061	0.0095	0.0824	0.0188	0.0508	0.0218	0.0157	0.0313	8e-04	0.0346	0.0433	0.1091	0.0013	0.0504	0.1074	0.0147	0.0177	0.0031	6e-04	0.0155	0.0142	0.1427	0.0333	0.1147	0.0553	8e-04
1	rs72737262	215438912	0.77	0.607778593196603	0.83	0.907803730152893	0.0708621608534568	0.371254024932243	0.0061	0.0095	0.0824	0.0188	0.0508	0.0218	0.0157	0.0313	8e-04	0.0346	0.0433	0.1091	0.0013	0.0504	0.1074	0.0147	0.0177	0.0031	6e-04	0.0155	0.0142	0.1427	0.0333	0.1148	0.0553	8e-04
1	rs77804295	215450384	0.77	0.607778593196603	0.81	1.06340942734078	0.0731179706018028	0.418872063643265	0.0061	0.0095	0.0826	0.0188	0.0506	0.0217	0.0157	0.0312	8e-04	0.0346	0.0431	0.1093	0.0013	0.0505	0.1076	0.0147	0.0177	0.0031	6e-04	0.0155	0.0141	0.1428	0.0333	0.1149	0.0553	8e-04
1	rs1339400	215453286	0.77	0.607778593196603	0.81	1.06340942734078	0.0738376510674263	0.423063602767457	0.0061	0.0095	0.0826	0.0188	0.0506	0.0217	0.0157	0.0312	8e-04	0.0346	0.0431	0.1093	0.0013	0.0505	0.1076	0.0147	0.0177	0.0031	6e-04	0.0155	0.0141	0.1428	0.0333	0.1149	0.0553	8e-04
1	rs1339397	215454425	0.77	0.607778593196603	0.81	1.06340942734078	0.0739013716903672	0.406236065819739	0.0061	0.0095	0.0826	0.0188	0.0506	0.0217	0.0157	0.0312	8e-04	0.0346	0.0431	0.1093	0.0013	0.0505	0.1076	0.0147	0.0177	0.0031	6e-04	0.0155	0.0141	0.1428	0.0333	0.1149	0.0553	8e-04
1	rs115656877	215472163	0.77	0.607778593196603	0.81	1.06340942734078	0.0626936726124323	0.309101153825317	0.006	0.0095	0.0824	0.0188	0.0505	0.0217	0.0157	0.0312	8e-04	0.0345	0.043	0.1092	0.0012	0.0505	0.1079	0.0148	0.0178	0.003	6e-04	0.0155	0.0141	0.1427	0.0334	0.1151	0.0553	8e-04
1	rs77143938	215483435	0.77	0.607778593196603	0.81	1.06340942734078	0.0640968160952287	0.349426382030218	0.006	0.0094	0.082	0.0189	0.0503	0.0218	0.0158	0.0312	8e-04	0.0344	0.0429	0.1089	0.0012	0.0504	0.1085	0.0149	0.0181	0.003	6e-04	0.0156	0.014	0.1423	0.0334	0.1153	0.0554	8e-04
1	rs6674743	215519374	0.77	0.607778593196603	0.81	1.06340942734078	0.0718382135107172	0.434515925151015	0.0059	0.0094	0.0815	0.019	0.0501	0.0219	0.0158	0.0312	9e-04	0.0343	0.0428	0.1086	0.0012	0.0503	0.1092	0.0151	0.0183	0.0029	6e-04	0.0156	0.014	0.142	0.0335	0.1155	0.0556	7e-04
1	rs12132924	215521481	0.77	0.607778593196603	0.81	1.06340942734078	0.0716714636462762	0.43161218300432	0.0059	0.0094	0.0815	0.019	0.0501	0.0219	0.0158	0.0312	9e-04	0.0343	0.0428	0.1086	0.0012	0.0503	0.1092	0.0151	0.0183	0.0029	6e-04	0.0156	0.014	0.142	0.0335	0.1155	0.0556	7e-04
1	rs72737282	215549823	0.77	0.607778593196603	0.81	1.06340942734078	0.0650501416137766	0.318380003416938	0.0059	0.0093	0.0815	0.019	0.05	0.0219	0.0158	0.0312	9e-04	0.0343	0.0427	0.1086	0.0012	0.0505	0.1093	0.0152	0.0183	0.0029	5e-04	0.0156	0.0141	0.142	0.0335	0.1156	0.0554	7e-04
1	rs2089427	215570581	0.77	0.607778593196603	0.81	1.06340942734078	0.0562123630535631	0.393449533257248	0.0057	0.0091	0.0814	0.019	0.0496	0.0219	0.0159	0.0313	9e-04	0.0341	0.0426	0.1085	0.0012	0.0509	0.1099	0.0155	0.0183	0.0028	5e-04	0.0155	0.0142	0.1423	0.0334	0.1156	0.055	7e-04
1	rs115720094	215576238	0.77	0.607778593196603	0.81	1.06340942734078	0.0501608768322939	0.385243930028369	0.0057	0.0091	0.0814	0.019	0.0496	0.0219	0.0159	0.0313	9e-04	0.0341	0.0425	0.1084	0.0012	0.0509	0.11	0.0156	0.0183	0.0028	5e-04	0.0155	0.0142	0.1423	0.0334	0.1156	0.0549	7e-04
1	rs17552455	215593984	0.77	0.607778593196603	0.81	1.06340942734078	0.0466302804873109	0.383583052658114	0.0057	0.0091	0.0814	0.0189	0.0498	0.0221	0.016	0.0315	8e-04	0.0343	0.0417	0.1083	0.0012	0.0507	0.1102	0.0156	0.0184	0.0028	5e-04	0.0154	0.0144	0.1425	0.0334	0.1155	0.0549	7e-04
1	rs77919885	215599773	0.77	0.607778593196603	0.81	1.06340942734078	0.0458675349632749	0.348307683446808	0.0057	0.0091	0.0815	0.0189	0.0498	0.0221	0.016	0.0316	8e-04	0.0343	0.0416	0.1082	0.0012	0.0506	0.1102	0.0157	0.0184	0.0027	5e-04	0.0154	0.0144	0.1426	0.0334	0.1154	0.0549	7e-04
1	rs72737284	215618143	0.77	0.607778593196603	0.81	1.06340942734078	0.0445039125464453	0.332387600426347	0.0057	0.0091	0.0815	0.0189	0.0498	0.0221	0.016	0.0316	8e-04	0.0343	0.0415	0.1082	0.0012	0.0506	0.1103	0.0156	0.0184	0.0027	5e-04	0.0155	0.0144	0.1427	0.0334	0.1154	0.0549	7e-04
1	rs115850106	215630469	0.77	0.607778593196603	0.81	1.06340942734078	0.0451133123174053	0.342235157200244	0.0057	0.0091	0.0816	0.0188	0.0498	0.0221	0.0161	0.0317	8e-04	0.0344	0.0412	0.1081	0.0012	0.0506	0.1104	0.0157	0.0184	0.0027	5e-04	0.0155	0.0144	0.1428	0.0334	0.1153	0.0549	6e-04
1	rs114349480	215630754	0.77	0.607778593196603	0.81	1.06340942734078	0.0449146381834976	0.337916585079668	0.0057	0.0091	0.0816	0.0188	0.0498	0.0221	0.0161	0.0317	8e-04	0.0344	0.0412	0.1081	0.0012	0.0506	0.1104	0.0157	0.0184	0.0027	5e-04	0.0155	0.0144	0.1428	0.0334	0.1153	0.0549	6e-04
1	rs17617526	215631205	0.77	0.607778593196603	0.81	1.06340942734078	0.044564598668659	0.32457021025681	0.0057	0.0091	0.0816	0.0188	0.0498	0.0221	0.0161	0.0317	8e-04	0.0344	0.0412	0.1081	0.0012	0.0506	0.1104	0.0157	0.0184	0.0027	5e-04	0.0155	0.0144	0.1428	0.0334	0.1153	0.0549	6e-04
1	rs61830028	215654214	0.77	0.607778593196603	0.81	1.06340942734078	0.0452665449443819	0.285740545131732	0.0056	0.0091	0.0816	0.0188	0.05	0.0222	0.0162	0.0319	8e-04	0.0343	0.0411	0.1075	0.0012	0.0506	0.1107	0.0157	0.0185	0.0026	5e-04	0.0157	0.0145	0.1428	0.0333	0.1151	0.0549	6e-04
1	rs116391302	215658532	0.77	0.607778593196603	0.81	1.06340942734078	0.0427831958469441	0.259416168511762	0.0056	0.0091	0.0815	0.0188	0.05	0.0223	0.0162	0.0319	8e-04	0.0346	0.041	0.1074	0.0012	0.0506	0.1107	0.0157	0.0185	0.0026	5e-04	0.0157	0.0146	0.1427	0.0333	0.1151	0.0548	6e-04
1	rs1557174	215694431	0.77	0.607778593196603	0.81	1.06340942734078	0.0461311935253122	0.249470313126324	0.0056	0.0091	0.0815	0.0187	0.0502	0.0224	0.0163	0.0321	8e-04	0.0346	0.0409	0.1067	0.0013	0.0506	0.1107	0.0158	0.0186	0.0026	5e-04	0.0158	0.0147	0.1427	0.0331	0.1151	0.0548	6e-04
1	rs77061557	215699603	0.77	0.607778593196603	0.81	1.06340942734078	0.0425621612851494	0.200830392877578	0.0056	0.0091	0.0814	0.0187	0.0502	0.0224	0.0163	0.0321	8e-04	0.0346	0.0409	0.1067	0.0013	0.0506	0.1107	0.0158	0.0186	0.0026	5e-04	0.0159	0.0147	0.1426	0.0331	0.1151	0.0548	6e-04
1	rs76958093	215735394	0.77	0.607778593196603	0.81	1.06340942734078	0.04038047808702	0.187995967475814	0.0056	0.0091	0.0808	0.0187	0.0503	0.0224	0.0164	0.0323	8e-04	0.0346	0.0411	0.1068	0.0013	0.0507	0.1106	0.0159	0.0187	0.0026	5e-04	0.016	0.0148	0.1423	0.0331	0.1152	0.0546	6e-04
1	rs12129661	215761794	0.77	0.607778593196603	0.81	1.06340942734078	0.0398297400565309	0.15663600949477	0.0056	0.0091	0.0804	0.0188	0.0504	0.0225	0.0165	0.0324	8e-04	0.0347	0.0412	0.1068	0.0013	0.0507	0.1105	0.0159	0.0188	0.0026	5e-04	0.0161	0.0149	0.142	0.033	0.1153	0.0543	6e-04
1	rs12080379	215765548	0.77	0.607778593196603	0.81	1.06340942734078	0.0424739666385225	0.154815099722716	0.0056	0.0091	0.0803	0.0188	0.0504	0.0225	0.0165	0.0324	8e-04	0.0347	0.0412	0.1069	0.0013	0.0507	0.1105	0.0159	0.0188	0.0026	6e-04	0.0161	0.0149	0.142	0.033	0.1153	0.0543	6e-04
1	rs34352533	215773846	0.77	0.607778593196603	0.81	1.06340942734078	0.0409077906493243	0.12656961955527	0.0056	0.0091	0.0801	0.0188	0.0505	0.0225	0.0166	0.0325	8e-04	0.0347	0.0412	0.1068	0.0013	0.0507	0.1104	0.016	0.0188	0.0026	6e-04	0.0162	0.015	0.142	0.0329	0.1156	0.0541	6e-04
1	rs80141033	215779671	0.77	0.607778593196603	0.81	1.06340942734078	0.0391173740284798	0.110451525745496	0.0056	0.0091	0.08	0.0188	0.0505	0.0222	0.0166	0.0326	8e-04	0.0347	0.0412	0.1068	0.0013	0.0507	0.1103	0.016	0.0189	0.0026	6e-04	0.0162	0.015	0.142	0.033	0.1157	0.0539	6e-04
1	rs72739261	215783260	0.77	0.607778593196603	0.81	1.06340942734078	0.0380449385833939	0.112739437673692	0.0056	0.0091	0.08	0.0188	0.0505	0.0222	0.0166	0.0326	8e-04	0.0348	0.0411	0.1068	0.0013	0.0507	0.1103	0.016	0.0189	0.0026	6e-04	0.0162	0.015	0.142	0.033	0.1158	0.0538	7e-04
1	rs2677117	215791005	0.77	0.607778593196603	0.8	1.14699780192835	0.0356089628941167	0.115216702404417	0.0056	0.0091	0.0798	0.0189	0.0505	0.0222	0.0167	0.0327	8e-04	0.0348	0.0412	0.1067	0.0013	0.0507	0.1102	0.016	0.0189	0.0026	6e-04	0.0163	0.015	0.1419	0.0329	0.1159	0.0537	9e-04
1	rs77357619	215792511	0.77	0.607778593196603	0.79	1.23450020912344	0.033035995813318	0.108265370041192	0.0056	0.0091	0.0798	0.0189	0.0505	0.0222	0.0167	0.0327	8e-04	0.0348	0.0412	0.1067	0.0013	0.0507	0.1102	0.016	0.0189	0.0026	6e-04	0.0163	0.015	0.1419	0.0329	0.1159	0.0536	9e-04
1	rs58257972	215799170	0.78	0.545501786478432	0.79	1.23450020912344	0.0334326817949145	0.107763259196691	0.0055	0.0091	0.0797	0.0189	0.0503	0.0223	0.0164	0.0327	7e-04	0.0348	0.0412	0.1068	0.0013	0.0508	0.1105	0.0161	0.0191	0.0025	5e-04	0.0163	0.0151	0.142	0.0328	0.1159	0.0535	8e-04
1	rs74458746	215805100	0.78	0.545501786478432	0.79	1.23450020912344	0.0342866615767808	0.106428695506672	0.0055	0.0091	0.0798	0.0189	0.0502	0.0223	0.0164	0.0327	7e-04	0.0348	0.0413	0.1071	0.0012	0.0505	0.1105	0.0159	0.0191	0.0025	5e-04	0.0163	0.0151	0.1423	0.0328	0.1157	0.0534	8e-04
1	rs2675227	215806449	0.78	0.545501786478432	0.79	1.23450020912344	0.0357392003809927	0.101645008448666	0.0055	0.0091	0.0798	0.0189	0.0502	0.0223	0.0164	0.0327	7e-04	0.0348	0.0413	0.1072	0.0012	0.0505	0.1106	0.0158	0.0191	0.0025	5e-04	0.0163	0.0151	0.1423	0.0328	0.1157	0.0534	8e-04
1	rs76979126	215806674	0.78	0.545501786478432	0.79	1.23450020912344	0.0367664238580307	0.10726204707087	0.0055	0.0091	0.0798	0.019	0.0502	0.0223	0.0164	0.0327	7e-04	0.0348	0.0413	0.1072	0.0012	0.0505	0.1106	0.0158	0.0192	0.0025	5e-04	0.0163	0.0151	0.1422	0.0328	0.1158	0.0534	8e-04
1	rs56038610	215808007	0.78	0.545501786478432	0.79	1.23450020912344	0.0369262539751678	0.0862026536973973	0.0055	0.0091	0.0798	0.0189	0.0502	0.0223	0.0164	0.0327	7e-04	0.0348	0.0413	0.1072	0.0012	0.0505	0.1106	0.0156	0.0192	0.0025	5e-04	0.0163	0.0151	0.1422	0.0328	0.1158	0.0534	8e-04
1	rs41308435	215808022	0.78	0.545501786478432	0.79	1.23450020912344	0.0369796374597023	0.0882804301880611	0.0055	0.0091	0.0798	0.0189	0.0502	0.0223	0.0164	0.0327	7e-04	0.0348	0.0413	0.1072	0.0012	0.0505	0.1106	0.0156	0.0192	0.0025	5e-04	0.0163	0.0151	0.1422	0.0328	0.1158	0.0534	8e-04
1	rs77211159	215821909	0.78	0.545501786478432	0.79	1.23450020912344	0.0227261085738496	0.0564303715929338	0.0055	0.0091	0.0798	0.0187	0.05	0.0221	0.0165	0.0326	7e-04	0.0348	0.0414	0.107	0.0012	0.0505	0.1114	0.0159	0.0194	0.0025	5e-04	0.0164	0.0152	0.1421	0.0325	0.1158	0.0531	8e-04
1	rs41315587	215821939	0.78	0.545501786478432	0.79	1.23450020912344	0.022697719134738	0.056301984089823	0.0055	0.0091	0.0798	0.0187	0.05	0.0221	0.0165	0.0326	7e-04	0.0348	0.0414	0.107	0.0012	0.0505	0.1114	0.0159	0.0194	0.0025	5e-04	0.0164	0.0152	0.1421	0.0325	0.1158	0.0531	8e-04
1	rs17025030	215829894	0.78	0.545501786478432	0.79	1.23450020912344	0.0176190131765303	0.0512703801596862	0.0055	0.0091	0.0798	0.0186	0.0499	0.022	0.0166	0.0325	7e-04	0.0348	0.0415	0.1066	0.0012	0.0504	0.1122	0.0161	0.0196	0.0025	6e-04	0.0165	0.0153	0.1419	0.0322	0.1159	0.0528	8e-04
1	rs114242578	215831920	0.78	0.545501786478432	0.79	1.23450020912344	0.0145892593295757	0.0498008885775442	0.0055	0.0091	0.0799	0.0187	0.0496	0.022	0.0167	0.0324	7e-04	0.0346	0.0417	0.1057	0.0013	0.0504	0.1127	0.0162	0.0196	0.0025	6e-04	0.0166	0.0155	0.1421	0.0317	0.1159	0.0529	8e-04
1	rs12132749	215845310	0.78	0.545501786478432	0.79	1.23450020912344	0.0114750038085867	0.0332106743263381	0.0056	0.0092	0.0803	0.0192	0.0483	0.0221	0.017	0.0313	8e-04	0.034	0.0415	0.103	0.0017	0.0505	0.1155	0.0169	0.0195	0.0024	7e-04	0.0173	0.0166	0.1423	0.0292	0.1161	0.0532	0.0011
1	rs2797232	215845842	0.78	0.545501786478432	0.79	1.23450020912344	0.0103136249543889	0.0333629998883935	0.0056	0.0092	0.0802	0.0192	0.0483	0.022	0.017	0.0314	8e-04	0.0339	0.0416	0.1031	0.0017	0.0504	0.1154	0.0171	0.0195	0.0024	7e-04	0.0173	0.0166	0.1427	0.0291	0.1159	0.0532	0.0011
1	rs2066405	215845984	0.78	0.545501786478432	0.79	1.23450020912344	0.0095336659882327	0.0335665993151485	0.0056	0.0091	0.0801	0.0191	0.0483	0.022	0.017	0.0314	8e-04	0.0339	0.0417	0.1031	0.0017	0.0504	0.1155	0.0171	0.0194	0.0024	7e-04	0.0173	0.0166	0.1424	0.0291	0.1162	0.0532	0.0011
1	rs10495003	215849347	0.78	0.545501786478432	0.79	1.23450020912344	0.00890280829778641	0.0102900775139111	0.006	0.0088	0.0802	0.0192	0.0487	0.0213	0.0166	0.032	0.0013	0.0355	0.0411	0.1003	0.0021	0.0507	0.1161	0.0174	0.02	0.0032	0.001	0.0176	0.017	0.142	0.0272	0.1148	0.0525	0.0022
1	rs10495004	215849648	0.78	0.545501786478432	0.79	1.23450020912344	0.00851697834951556	0.00966993397630557	0.006	0.0088	0.0802	0.0192	0.0489	0.0214	0.0166	0.0321	0.0013	0.0358	0.0411	0.0991	0.0022	0.0507	0.1157	0.0176	0.0202	0.0033	0.0011	0.0177	0.0171	0.1425	0.0272	0.1144	0.0524	0.0023
1	rs35485746	215850159	0.79	0.487570276707753	0.79	1.23450020912344	0.00292500784641186	0.0133242071152657	0.006	0.0085	0.0808	0.0184	0.0497	0.0205	0.0164	0.0309	0.0014	0.0368	0.0414	0.0992	0.0023	0.0513	0.116	0.0174	0.0195	0.0033	0.0012	0.0178	0.0173	0.1432	0.027	0.1137	0.0525	0.0025
1	rs11120596	215850817	0.79	0.487570276707753	0.79	1.23450020912344	0.00220172255925657	0.0322534096189014	0.006	0.008	0.0822	0.0177	0.051	0.0195	0.0163	0.0294	0.0016	0.0377	0.0408	0.0995	0.0024	0.0524	0.1169	0.0184	0.0196	0.0032	0.0012	0.0179	0.0171	0.1436	0.0249	0.1123	0.0524	0.0026
1	rs2797237	215852246	0.79	0.487570276707753	0.8	1.14699780192835	0.00921413688790193	0.067793837675817	0.006	0.0072	0.0826	0.017	0.0527	0.0184	0.0163	0.0286	0.002	0.0384	0.0399	0.0993	0.0026	0.0533	0.1185	0.0188	0.0195	0.0031	0.0012	0.0178	0.0174	0.1438	0.0231	0.1121	0.052	0.0027
1	rs74366990	215862160	0.78	0.545501786478432	0.8	1.14699780192835	0.00797316414689562	0.0830856120545748	0.0059	0.0071	0.0828	0.0169	0.0529	0.0183	0.0163	0.0285	0.002	0.0388	0.0398	0.1	0.0026	0.0534	0.1182	0.0189	0.0195	0.003	0.0012	0.0178	0.0175	0.1437	0.0229	0.1121	0.0519	0.0027
1	rs4596849	215862716	0.78	0.545501786478432	0.8	1.14699780192835	0.00755590485791778	0.0740880721507569	0.0058	0.0071	0.0828	0.0169	0.0529	0.0183	0.0163	0.0285	0.002	0.0388	0.0398	0.1	0.0026	0.0533	0.1182	0.0189	0.0196	0.003	0.0012	0.0178	0.0177	0.1437	0.0229	0.1121	0.0519	0.0027
1	rs1418693	215862899	0.78	0.545501786478432	0.8	1.14699780192835	0.00729258924171245	0.0698895715461525	0.0058	0.0071	0.0828	0.0169	0.0529	0.0183	0.0163	0.0285	0.002	0.0388	0.0398	0.1	0.0026	0.0531	0.1182	0.0189	0.0196	0.003	0.0012	0.018	0.0176	0.1437	0.0229	0.1122	0.0518	0.0027
1	rs57714827	215863332	0.78	0.545501786478432	0.8	1.14699780192835	0.00756007621960556	0.0728679626828336	0.0058	0.0071	0.0829	0.0169	0.0529	0.0183	0.0163	0.0285	0.002	0.0388	0.0398	0.0999	0.0026	0.0532	0.1183	0.0189	0.0195	0.003	0.0012	0.0179	0.0176	0.1437	0.0229	0.1123	0.0518	0.0027
1	rs2886199	215885838	0.78	0.545501786478432	0.8	1.14699780192835	0.0102398368774445	0.0943136355729378	0.006	0.0069	0.083	0.0167	0.0533	0.0182	0.0163	0.0284	0.0022	0.0391	0.0397	0.1002	0.0027	0.0539	0.118	0.0185	0.0194	0.0031	0.0012	0.0176	0.0178	0.1439	0.0227	0.1117	0.0514	0.0028
1	rs4465171	215886975	0.78	0.545501786478432	0.8	1.14699780192835	0.0110125597703795	0.0867394334356721	0.006	0.0069	0.083	0.0167	0.0534	0.0182	0.0163	0.0285	0.0022	0.0392	0.0395	0.1002	0.0027	0.054	0.118	0.0185	0.0194	0.0031	0.0012	0.0176	0.0179	0.1438	0.0227	0.1117	0.0514	0.0028
1	rs12132018	215889229	0.78	0.545501786478432	0.8	1.14699780192835	0.0132662693693349	0.0842965206494787	0.006	0.007	0.0831	0.0169	0.0535	0.0182	0.0162	0.0286	0.0023	0.0393	0.0396	0.1001	0.0027	0.0538	0.1177	0.0186	0.0194	0.0032	0.0012	0.0175	0.018	0.1436	0.0227	0.1115	0.0512	0.0029
1	rs4655423	215889357	0.78	0.545501786478432	0.8	1.14699780192835	0.0127133579570271	0.0850569180940905	0.006	0.007	0.0832	0.0167	0.0535	0.0182	0.0162	0.0286	0.0023	0.0393	0.0396	0.1	0.0027	0.0538	0.1176	0.0187	0.0194	0.0032	0.0013	0.0175	0.018	0.1435	0.0227	0.1115	0.0511	0.0029
1	rs79731608	215891981	0.78	0.545501786478432	0.8	1.14699780192835	0.0173684641565892	0.0730110712971125	0.006	0.0071	0.0825	0.0165	0.0539	0.0173	0.0161	0.029	0.0027	0.0397	0.0406	0.0996	0.0029	0.0538	0.1169	0.0185	0.0195	0.0036	0.0014	0.0177	0.0185	0.1431	0.023	0.1102	0.0511	0.0031
1	rs4655426	215893063	0.78	0.545501786478432	0.8	1.14699780192835	0.0207288723591982	0.0725106983371063	0.0061	0.0071	0.0825	0.0165	0.0539	0.0173	0.0161	0.029	0.0027	0.0397	0.0406	0.0995	0.003	0.0538	0.1169	0.0185	0.0195	0.0036	0.0014	0.0177	0.0185	0.1431	0.023	0.1102	0.0511	0.0033
1	rs72740624	215899493	0.78	0.545501786478432	0.8	1.14699780192835	0.0185412793668268	0.0687685394845203	0.006	0.0071	0.0826	0.0164	0.0541	0.0173	0.016	0.0291	0.0027	0.0399	0.0407	0.0996	0.0029	0.0537	0.1165	0.0185	0.0195	0.0037	0.0014	0.0177	0.0186	0.1431	0.0229	0.1103	0.0511	0.0032
1	rs2797260	215904657	0.78	0.545501786478432	0.8	1.14699780192835	0.0178642449620246	0.0668249519271995	0.006	0.0071	0.0826	0.0164	0.0541	0.0172	0.016	0.0291	0.0027	0.0399	0.0407	0.0995	0.0029	0.0536	0.1165	0.0185	0.0195	0.0037	0.0015	0.0177	0.0186	0.1431	0.0229	0.1103	0.0511	0.0032
1	rs2820720	215912600	0.79	0.487570276707753	0.8	1.14699780192835	0.0162286894580443	0.0566231882187791	0.0059	0.007	0.0828	0.0164	0.054	0.0172	0.0161	0.0292	0.0027	0.0401	0.0407	0.0994	0.0029	0.0535	0.1163	0.0186	0.0196	0.0037	0.0015	0.0177	0.0186	0.143	0.0229	0.1104	0.051	0.0032
1	rs35309576	215914826	0.79	0.487570276707753	0.8	1.14699780192835	0.0105427714470431	0.0571387447713497	0.0061	0.0069	0.0828	0.0164	0.0546	0.0173	0.0163	0.0295	0.0028	0.0401	0.041	0.0997	0.003	0.0528	0.1149	0.0189	0.0197	0.0039	0.0018	0.0176	0.0188	0.1426	0.0231	0.1104	0.0506	0.0031
1	rs11120616	215916563	0.79	0.487570276707753	0.8	1.14699780192835	0.00824610399652757	0.0569451762326892	0.0061	0.0069	0.0829	0.0165	0.0547	0.0174	0.0164	0.0294	0.0028	0.0401	0.041	0.1	0.003	0.0528	0.1148	0.019	0.0198	0.0036	0.0018	0.0176	0.0189	0.1426	0.0231	0.1101	0.0505	0.0028
1	rs6656366	215917843	0.79	0.487570276707753	0.8	1.14699780192835	0.00809995558588537	0.0538865848124966	0.0061	0.0069	0.0829	0.0165	0.0547	0.0174	0.0164	0.0294	0.0028	0.0401	0.041	0.1	0.003	0.0528	0.1147	0.019	0.0198	0.0036	0.0018	0.0176	0.0189	0.1425	0.0232	0.1101	0.0505	0.0028
1	rs2364865	215919848	0.79	0.487570276707753	0.84	0.835693000351761	0.00835815671018763	0.052883279250726	0.0061	0.0069	0.0828	0.0165	0.0547	0.0174	0.0162	0.0294	0.0029	0.0402	0.041	0.1004	0.003	0.0527	0.1147	0.0189	0.0198	0.0036	0.0018	0.0176	0.0189	0.1425	0.0231	0.1102	0.0504	0.0028
1	rs72740652	215922761	0.79	0.487570276707753	0.84	0.835693000351761	0.00726017706778146	0.0630081124065204	0.0058	0.0068	0.0829	0.0165	0.0547	0.0174	0.0165	0.0294	0.0028	0.0402	0.041	0.1004	0.0031	0.0527	0.1146	0.019	0.0198	0.0036	0.0019	0.0176	0.0189	0.1423	0.0232	0.1103	0.0504	0.0027
1	rs4595347	215922860	0.79	0.487570276707753	0.85	0.767309033253442	0.00721579121092689	0.0626047830630226	0.0058	0.0068	0.0829	0.0165	0.0547	0.0174	0.0165	0.0294	0.0028	0.0402	0.041	0.1004	0.0031	0.0527	0.1146	0.019	0.0198	0.0036	0.0019	0.0176	0.0189	0.1423	0.0232	0.1103	0.0504	0.0027
1	rs76215556	215923185	0.79	0.487570276707753	0.85	0.767309033253442	0.00713163405068721	0.0764802456905709	0.0058	0.0068	0.0831	0.0167	0.0546	0.0175	0.0166	0.0294	0.0029	0.0402	0.0411	0.1003	0.0031	0.0527	0.1141	0.019	0.0199	0.0036	0.0021	0.0177	0.0189	0.1419	0.0232	0.1101	0.0503	0.0028
1	rs12748877	215938022	0.79	0.487570276707753	0.86	0.702596200902853	0.0117232553517781	0.0634800449719103	0.0058	0.007	0.0839	0.0184	0.0552	0.0185	0.0172	0.0291	0.0032	0.0404	0.0418	0.0994	0.0031	0.0527	0.1105	0.0197	0.0202	0.0036	0.0026	0.0184	0.0192	0.1394	0.0235	0.1091	0.0497	0.0028
1	rs115931228	215942841	0.79	0.487570276707753	0.87	0.641494868499257	0.0132918200596205	0.0610024421931674	0.0058	0.007	0.0839	0.0184	0.0552	0.0185	0.0169	0.0291	0.0032	0.0404	0.0418	0.0994	0.0031	0.0527	0.1105	0.0197	0.0202	0.0036	0.0026	0.0184	0.0192	0.1396	0.0235	0.1092	0.0497	0.0028
1	rs58305091	215948906	0.79	0.487570276707753	0.87	0.641494868499257	0.0131074053718245	0.0701710063148475	0.0058	0.007	0.084	0.0185	0.055	0.0185	0.017	0.0292	0.0032	0.0402	0.0418	0.0994	0.0032	0.0527	0.1104	0.0197	0.0202	0.0036	0.0026	0.0184	0.0192	0.1396	0.0235	0.1091	0.0497	0.0028
1	rs73088895	215949650	0.79	0.487570276707753	0.87	0.641494868499257	0.0157088192929891	0.0675164185192702	0.0058	0.007	0.0841	0.0185	0.0551	0.0186	0.0167	0.0292	0.0032	0.0402	0.0418	0.0994	0.0032	0.0528	0.1104	0.0197	0.0202	0.0036	0.0026	0.0184	0.0192	0.1396	0.0236	0.1091	0.0497	0.0028
1	rs7527334	215958222	0.79	0.487570276707753	0.88	0.583941145430028	0.0133494430568568	0.0670320793301974	0.0059	0.007	0.0837	0.0187	0.0548	0.019	0.0168	0.0292	0.0032	0.0404	0.0419	0.0992	0.0032	0.0524	0.11	0.0198	0.0203	0.0038	0.0026	0.0185	0.0193	0.1394	0.0236	0.109	0.0496	0.0029
1	rs17025421	215958656	0.79	0.487570276707753	0.89	0.529866637543626	0.0135493461599527	0.0703118997827638	0.0059	0.007	0.0837	0.0187	0.055	0.019	0.0168	0.0292	0.0032	0.0404	0.0419	0.0992	0.0032	0.0524	0.11	0.0198	0.0203	0.0038	0.0026	0.0185	0.0193	0.1394	0.0236	0.1089	0.0496	0.0029
1	rs7540940	215959595	0.79	0.487570276707753	0.89	0.529866637543626	0.0134201234426433	0.0713014336840054	0.0061	0.007	0.0838	0.0187	0.0551	0.019	0.0168	0.0292	0.0032	0.0404	0.0419	0.0991	0.0032	0.0524	0.1099	0.0198	0.0203	0.0038	0.0026	0.0185	0.0194	0.1394	0.0236	0.1088	0.0496	0.0029
1	rs10864198	215960167	0.79	0.487570276707753	0.89	0.529866637543626	0.0135623191410423	0.0710889082410334	0.0061	0.007	0.0839	0.0188	0.0551	0.0191	0.0168	0.0292	0.0032	0.0404	0.0419	0.0991	0.0032	0.0524	0.1097	0.0198	0.0203	0.0038	0.0026	0.0184	0.0194	0.1394	0.0235	0.1087	0.0496	0.0029
1	rs11120628	215962135	0.79	0.487570276707753	0.92	0.387761932740255	0.0114007338653431	0.0943136355729378	0.0062	0.007	0.084	0.0187	0.0549	0.0191	0.0167	0.0292	0.0032	0.0405	0.0418	0.0993	0.0032	0.0524	0.1098	0.0198	0.0203	0.0038	0.0026	0.0184	0.0194	0.1392	0.0236	0.1086	0.0496	0.0029
1	rs10864200	215968999	0.78	0.545501786478432	0.91	0.431857736337621	0.0200029457992215	0.15778995744588	0.0063	0.0069	0.0827	0.0198	0.0558	0.0219	0.0184	0.0292	0.0032	0.0417	0.0424	0.0992	0.0034	0.0545	0.1031	0.0213	0.0223	0.0039	0.0029	0.0184	0.019	0.1362	0.0235	0.1056	0.0496	0.0027
1	rs12037661	215973899	0.78	0.545501786478432	0.91	0.431857736337621	0.0430198298653164	0.404680210884957	0.006	0.0069	0.0818	0.0216	0.0553	0.0243	0.0198	0.0286	0.003	0.0452	0.0419	0.1028	0.0034	0.0536	0.0996	0.0224	0.0228	0.004	0.0026	0.0187	0.0176	0.1367	0.0223	0.1013	0.0499	0.002
1	rs11120641	215984094	0.77	0.607778593196603	0.9	0.479198205640863	0.0592656475761722	0.41704182307281	0.006	0.0069	0.0817	0.0218	0.0552	0.0244	0.0197	0.0285	0.003	0.0455	0.0418	0.1028	0.0034	0.0538	0.0993	0.0224	0.0228	0.0041	0.0027	0.0189	0.0175	0.137	0.0223	0.1009	0.0501	0.0019
1	rs75975662	215986480	0.77	0.607778593196603	0.87	0.641494868499257	0.062274811946665	0.420704473035851	0.006	0.0069	0.0817	0.0218	0.0552	0.0244	0.0197	0.0285	0.003	0.0456	0.0417	0.1028	0.0034	0.0539	0.0993	0.0223	0.0228	0.0041	0.0027	0.0189	0.0175	0.1371	0.0223	0.1008	0.0501	0.0019
1	rs4129843	215987222	0.77	0.607778593196603	0.87	0.641494868499257	0.0623318203150623	0.420966422415988	0.006	0.0069	0.0817	0.0218	0.0552	0.0244	0.0197	0.0285	0.003	0.0456	0.0417	0.1028	0.0034	0.0539	0.0993	0.0223	0.0228	0.0041	0.0027	0.0189	0.0175	0.1371	0.0223	0.1008	0.0501	0.0019
1	rs11120645	215990479	0.77	0.607778593196603	0.87	0.641494868499257	0.0635754620141528	0.422539043765051	0.006	0.0069	0.0817	0.0218	0.0552	0.0244	0.0197	0.0285	0.003	0.0456	0.0417	0.1028	0.0034	0.0539	0.0993	0.0223	0.0228	0.0041	0.0027	0.0189	0.0175	0.1371	0.0223	0.1008	0.0501	0.0019
1	rs4129021	215992719	0.77	0.607778593196603	0.87	0.641494868499257	0.0660719652743163	0.428055649671437	0.006	0.0069	0.0817	0.0218	0.0552	0.0244	0.0197	0.0285	0.003	0.0456	0.0417	0.1028	0.0034	0.0539	0.0993	0.0223	0.0228	0.0041	0.0027	0.0189	0.0175	0.1371	0.0223	0.1008	0.0501	0.0019
1	rs17025481	216011037	0.77	0.607778593196603	0.87	0.641494868499257	0.0730968726640654	0.436366471005598	0.006	0.0069	0.0817	0.022	0.0552	0.0245	0.0197	0.0284	0.003	0.0456	0.0417	0.1028	0.0034	0.0539	0.0992	0.0224	0.0228	0.0041	0.0027	0.0189	0.0174	0.1372	0.0223	0.1007	0.0501	0.0019
1	rs56032526	216011361	0.77	0.607778593196603	0.87	0.641494868499257	0.0729071688588048	0.435573122464594	0.006	0.0069	0.0817	0.022	0.0552	0.0245	0.0197	0.0284	0.003	0.0456	0.0417	0.1028	0.0034	0.0539	0.0992	0.0224	0.0228	0.0041	0.0027	0.0189	0.0174	0.1372	0.0223	0.1007	0.0501	0.0019
1	rs41277194	216011408	0.77	0.607778593196603	0.87	0.641494868499257	0.0728861103914489	0.435440935232717	0.006	0.0069	0.0817	0.022	0.0552	0.0245	0.0197	0.0284	0.003	0.0456	0.0417	0.1028	0.0034	0.0539	0.0992	0.0224	0.0228	0.0041	0.0027	0.0189	0.0174	0.1372	0.0223	0.1007	0.0501	0.0019
1	rs76992333	216016596	0.77	0.607778593196603	0.87	0.641494868499257	0.0753337530982082	0.441665287460295	0.006	0.0069	0.0816	0.022	0.0553	0.0245	0.0197	0.0283	0.003	0.0456	0.0416	0.1028	0.0034	0.0539	0.0991	0.0224	0.0228	0.0041	0.0027	0.0189	0.0174	0.1373	0.0223	0.1005	0.05	0.0019
1	rs76798671	216030421	0.77	0.607778593196603	0.87	0.641494868499257	0.0957477519319744	0.459136845881945	0.006	0.0069	0.0816	0.0221	0.0555	0.0246	0.0197	0.0282	0.003	0.0457	0.0416	0.1028	0.0035	0.054	0.0988	0.0224	0.0228	0.0041	0.0028	0.0189	0.0173	0.1374	0.0223	0.1003	0.05	0.0019
1	rs1934427	216031123	0.77	0.607778593196603	0.87	0.641494868499257	0.100843471124643	0.467467658461391	0.006	0.0069	0.0816	0.0222	0.0555	0.0246	0.0197	0.0282	0.003	0.0457	0.0416	0.1028	0.0035	0.054	0.0988	0.0224	0.0228	0.0041	0.0028	0.0189	0.0173	0.1374	0.0223	0.1003	0.05	0.0019
1	rs116785145	216031228	0.77	0.607778593196603	0.87	0.641494868499257	0.100042782996565	0.467871754230935	0.006	0.0069	0.0816	0.0222	0.0555	0.0246	0.0197	0.0282	0.003	0.0457	0.0416	0.1028	0.0035	0.054	0.0988	0.0224	0.0228	0.0041	0.0028	0.0189	0.0173	0.1374	0.0223	0.1003	0.05	0.0019
1	rs72742755	216031348	0.77	0.607778593196603	0.86	0.702596200902853	0.100068549387965	0.466794368066354	0.006	0.0069	0.0816	0.0222	0.0555	0.0246	0.0197	0.0282	0.003	0.0457	0.0416	0.1028	0.0035	0.054	0.0988	0.0224	0.0228	0.0041	0.0028	0.0189	0.0173	0.1374	0.0223	0.1003	0.05	0.0019
1	rs78284158	216034128	0.77	0.607778593196603	0.87	0.641494868499257	0.100274829902119	0.470163348564579	0.006	0.0069	0.0816	0.0222	0.0555	0.0246	0.0197	0.0282	0.003	0.0457	0.0416	0.1027	0.0036	0.054	0.0987	0.0224	0.0228	0.0042	0.0028	0.0189	0.0173	0.1374	0.0223	0.1003	0.05	0.0019
1	rs11120680	216038556	0.77	0.607778593196603	0.86	0.702596200902853	0.137648482644332	0.500626135065418	0.0061	0.0068	0.0816	0.0224	0.0555	0.0247	0.0197	0.0281	0.0031	0.0458	0.0419	0.1023	0.0038	0.0541	0.0981	0.0223	0.0229	0.0042	0.003	0.0189	0.0173	0.1374	0.0223	0.1004	0.05	0.0019
1	rs12733601	216041451	0.77	0.607778593196603	0.87	0.641494868499257	0.148711870792408	0.500214924685902	0.0061	0.0068	0.0816	0.0226	0.0555	0.0248	0.0197	0.0283	0.0031	0.0459	0.0419	0.1019	0.0039	0.0543	0.0978	0.0224	0.0229	0.0043	0.003	0.0189	0.0172	0.1375	0.0223	0.1002	0.0498	0.002
1	rs6656688	216043338	0.77	0.607778593196603	0.87	0.641494868499257	0.150721147106618	0.495834051438081	0.0062	0.0068	0.0815	0.0226	0.0555	0.0248	0.0197	0.0283	0.0031	0.0459	0.042	0.1018	0.0039	0.0543	0.0977	0.0224	0.0228	0.0043	0.003	0.0189	0.0173	0.1375	0.0224	0.1001	0.0498	0.002
1	rs79802820	216046129	0.77	0.607778593196603	0.87	0.641494868499257	0.152979850038839	0.48234356693159	0.0062	0.0068	0.0815	0.0226	0.0554	0.0248	0.0197	0.0283	0.0031	0.046	0.0419	0.1017	0.0039	0.0543	0.0975	0.0225	0.0228	0.0043	0.003	0.0189	0.0174	0.1375	0.0225	0.1002	0.0497	0.002
1	rs1339773	216048306	0.77	0.607778593196603	0.86	0.702596200902853	0.160664009425754	0.483158441812433	0.0062	0.0068	0.0814	0.0226	0.0555	0.0248	0.0197	0.0284	0.0031	0.046	0.0419	0.1017	0.0039	0.0543	0.0974	0.0225	0.0228	0.0043	0.003	0.0188	0.0174	0.1375	0.0225	0.1002	0.0497	0.002
1	rs1339771	216048754	0.77	0.607778593196603	0.86	0.702596200902853	0.169100434033558	0.486557565945257	0.0062	0.0068	0.0814	0.0226	0.0555	0.0248	0.0197	0.0284	0.0031	0.046	0.0419	0.1017	0.0039	0.0543	0.0974	0.0225	0.0228	0.0043	0.003	0.0188	0.0175	0.1376	0.0225	0.1002	0.0497	0.002
1	rs721099	216050280	0.77	0.607778593196603	0.86	0.702596200902853	0.157421177308082	0.486829760810797	0.0062	0.0068	0.0813	0.0226	0.0555	0.0248	0.0197	0.0284	0.0031	0.046	0.0419	0.1017	0.004	0.0543	0.0973	0.0225	0.0228	0.0043	0.003	0.0188	0.0175	0.1375	0.0225	0.1003	0.0497	0.002
1	rs41277200	216051125	0.77	0.607778593196603	0.86	0.702596200902853	0.145452553221979	0.477190961625673	0.0062	0.0068	0.0813	0.0226	0.0555	0.0248	0.0197	0.0284	0.0031	0.046	0.0419	0.1017	0.004	0.0543	0.0972	0.0225	0.0228	0.0043	0.0031	0.0188	0.0175	0.1374	0.0225	0.1004	0.0497	0.002
1	rs12118814	216051157	0.77	0.607778593196603	0.86	0.702596200902853	0.144547636505083	0.476108030014485	0.0062	0.0068	0.0813	0.0226	0.0555	0.0248	0.0197	0.0284	0.0031	0.046	0.0419	0.1017	0.004	0.0543	0.0972	0.0225	0.0228	0.0043	0.0031	0.0188	0.0175	0.1374	0.0225	0.1004	0.0497	0.002
1	rs78670769	216053848	0.77	0.607778593196603	0.86	0.702596200902853	0.115321984252571	0.47421443637772	0.0062	0.0069	0.0811	0.0226	0.0554	0.0249	0.0197	0.0283	0.0031	0.0461	0.0419	0.1017	0.004	0.0544	0.097	0.0225	0.0228	0.0043	0.0031	0.0188	0.0175	0.1375	0.0225	0.1002	0.0498	0.0021
1	rs61828253	216055711	0.77	0.607778593196603	0.86	0.702596200902853	0.134289916870746	0.501311676919764	0.0063	0.007	0.0802	0.0225	0.0555	0.0251	0.0196	0.0284	0.0032	0.0463	0.0417	0.1011	0.0042	0.0547	0.0959	0.0229	0.0229	0.0045	0.0033	0.0188	0.0173	0.1382	0.0227	0.0995	0.0501	0.0022
1	rs5022147	216057058	0.76	0.674502615793853	0.86	0.702596200902853	0.333547980070274	0.695960478262597	0.0066	0.0074	0.078	0.0222	0.0557	0.0257	0.0196	0.0286	0.0035	0.047	0.0413	0.0999	0.0046	0.0557	0.0931	0.0238	0.0233	0.005	0.0038	0.019	0.0169	0.1399	0.0229	0.0978	0.0507	0.0026
1	rs4403605	216060670	0.76	0.674502615793853	0.86	0.702596200902853	0.350816642532741	0.848887976469038	0.0067	0.0075	0.0758	0.0213	0.0565	0.0257	0.0192	0.029	0.0035	0.0472	0.0414	0.0997	0.0047	0.0567	0.0897	0.0247	0.0226	0.0047	0.0039	0.0192	0.0161	0.1413	0.0231	0.0987	0.0526	0.0029
1	rs115591850	216065909	0.76	0.674502615793853	0.86	0.702596200902853	0.394965428097133	0.860984880589317	0.0067	0.0075	0.0758	0.0211	0.0565	0.0257	0.0192	0.0291	0.0035	0.0473	0.0414	0.0997	0.0047	0.0567	0.0895	0.0247	0.0226	0.0046	0.0039	0.0193	0.0161	0.1414	0.0231	0.0987	0.0527	0.0029
1	rs10495010	216066680	0.76	0.674502615793853	0.86	0.702596200902853	0.405250457838372	0.8535364443621	0.0067	0.0075	0.0758	0.0211	0.0565	0.0257	0.0192	0.0291	0.0035	0.0473	0.0414	0.0997	0.0047	0.0567	0.0895	0.0247	0.0226	0.0046	0.0039	0.0193	0.0161	0.1414	0.0231	0.0987	0.0527	0.0029
1	rs12090189	216069862	0.76	0.674502615793853	0.86	0.702596200902853	0.469293911010964	0.833894142453842	0.0067	0.0075	0.0759	0.0211	0.0564	0.0257	0.0192	0.0291	0.0036	0.0472	0.0412	0.0997	0.0048	0.0568	0.0896	0.0248	0.0226	0.0046	0.0039	0.0193	0.0161	0.1415	0.0232	0.0988	0.0527	0.0029
1	rs79692866	216070254	0.76	0.674502615793853	0.86	0.702596200902853	0.457744819208075	0.826957224714608	0.0067	0.0075	0.0759	0.0211	0.0563	0.0257	0.0192	0.0291	0.0036	0.0472	0.0411	0.0997	0.0048	0.0568	0.0896	0.0248	0.0226	0.0046	0.0039	0.0193	0.0161	0.1415	0.0232	0.0987	0.0527	0.0029
1	rs12753230	216075812	0.76	0.674502615793853	0.86	0.702596200902853	0.349180187650822	0.748612007959076	0.0068	0.0075	0.0757	0.0211	0.0562	0.0256	0.0193	0.029	0.0035	0.0472	0.0411	0.1	0.0048	0.0567	0.0896	0.0248	0.0226	0.0047	0.0039	0.0192	0.0161	0.1414	0.0232	0.0987	0.0527	0.003
1	rs115841321	216078958	0.76	0.674502615793853	0.86	0.702596200902853	0.33586913312509	0.763873703577582	0.0068	0.0075	0.0755	0.0211	0.0561	0.0256	0.0195	0.029	0.0035	0.0471	0.041	0.1002	0.0049	0.0567	0.0897	0.0248	0.0226	0.0047	0.0039	0.0192	0.0161	0.1414	0.0231	0.0987	0.0526	0.0031
1	rs11590241	216079027	0.76	0.674502615793853	0.86	0.702596200902853	0.335972489818134	0.764782439519586	0.0068	0.0075	0.0755	0.0211	0.0561	0.0256	0.0195	0.029	0.0035	0.0471	0.041	0.1002	0.0049	0.0567	0.0897	0.0248	0.0226	0.0047	0.0039	0.0192	0.0161	0.1414	0.0231	0.0987	0.0526	0.0031
1	rs17025589	216079294	0.76	0.674502615793853	0.86	0.702596200902853	0.337939407428671	0.76175423067898	0.0068	0.0075	0.0755	0.0211	0.0561	0.0256	0.0195	0.029	0.0035	0.0471	0.041	0.1002	0.0049	0.0567	0.0897	0.0248	0.0226	0.0047	0.0039	0.0192	0.0161	0.1414	0.0231	0.0987	0.0526	0.0031
1	rs111786864	216080030	0.76	0.674502615793853	0.86	0.702596200902853	0.331030031510094	0.767510049386105	0.0068	0.0075	0.0755	0.0211	0.0561	0.0256	0.0195	0.029	0.0035	0.0471	0.041	0.1003	0.0049	0.0567	0.0897	0.0248	0.0226	0.0047	0.0039	0.0192	0.016	0.1414	0.0231	0.0987	0.0526	0.0032
1	rs1028797	216099672	0.76	0.674502615793853	0.85	0.767309033253442	0.318489151631711	0.808978466484554	0.0068	0.0075	0.0754	0.0212	0.056	0.0257	0.0197	0.0289	0.0035	0.0469	0.041	0.1006	0.0051	0.0566	0.0897	0.0249	0.0226	0.0048	0.0039	0.0192	0.0158	0.1413	0.0232	0.0986	0.0526	0.0033
1	rs17581848	216115238	0.76	0.674502615793853	0.85	0.767309033253442	0.300373806170835	0.777681194257763	0.0069	0.0077	0.0752	0.0215	0.0559	0.0259	0.0197	0.0289	0.0034	0.0469	0.0412	0.1005	0.0051	0.0564	0.0898	0.0252	0.0223	0.0049	0.004	0.019	0.0155	0.1412	0.0236	0.0988	0.0518	0.0033
1	rs17025699	216122325	0.76	0.674502615793853	0.85	0.767309033253442	0.344608658544597	0.781483766132687	0.0069	0.0077	0.0751	0.0216	0.0559	0.026	0.0197	0.0289	0.0033	0.0468	0.0413	0.1004	0.0051	0.0564	0.0898	0.0253	0.0222	0.005	0.0041	0.019	0.0154	0.1412	0.0237	0.0989	0.0514	0.0033
1	rs11589059	216130126	0.76	0.674502615793853	0.85	0.767309033253442	0.354473236894061	0.769177955047099	0.007	0.0077	0.0751	0.0216	0.0559	0.026	0.0197	0.0289	0.0033	0.0468	0.0413	0.1004	0.0051	0.0564	0.0898	0.0254	0.0221	0.005	0.0041	0.0189	0.0154	0.1412	0.0237	0.099	0.0514	0.0033
1	rs4100655	216136197	0.76	0.674502615793853	0.85	0.767309033253442	0.395639465160956	0.810818601505906	0.007	0.0077	0.0749	0.0217	0.0559	0.0262	0.0198	0.0289	0.0033	0.0469	0.0415	0.0999	0.0051	0.0564	0.0899	0.0255	0.0219	0.005	0.0041	0.019	0.0154	0.141	0.0239	0.0989	0.0514	0.0033
1	rs2576001	216136478	0.76	0.674502615793853	0.85	0.767309033253442	0.374413199795184	0.814501518209793	0.007	0.0077	0.0749	0.0217	0.0559	0.0261	0.0198	0.0289	0.0033	0.0469	0.0415	0.0999	0.0051	0.0564	0.0899	0.0255	0.0219	0.005	0.0041	0.019	0.0154	0.141	0.0239	0.0989	0.0514	0.0033
1	rs41277210	216144049	0.76	0.674502615793853	0.85	0.767309033253442	0.269543186537901	0.789558340107016	0.0069	0.0077	0.0751	0.0214	0.0558	0.0261	0.0198	0.0288	0.0032	0.0468	0.0416	0.1	0.0051	0.0564	0.0899	0.0256	0.0219	0.0048	0.004	0.0191	0.0154	0.1413	0.024	0.0988	0.0515	0.0033
1	rs10864216	216147638	0.76	0.674502615793853	0.85	0.767309033253442	0.255180112406481	0.788033476657395	0.0069	0.0077	0.0752	0.0214	0.0558	0.0261	0.0198	0.0287	0.0032	0.0468	0.0417	0.1001	0.0051	0.0565	0.0899	0.0256	0.0218	0.0048	0.0039	0.0191	0.0154	0.1414	0.024	0.0988	0.0515	0.0033
1	rs2764948	216152082	0.77	0.607778593196603	0.85	0.767309033253442	0.174420399492678	0.922773810869449	0.0064	0.0078	0.0749	0.0209	0.0566	0.027	0.0208	0.0275	0.0028	0.047	0.0421	0.0979	0.0048	0.0568	0.0917	0.0264	0.022	0.0045	0.0033	0.019	0.0153	0.1405	0.0247	0.099	0.0515	0.0031
1	rs12403934	216152301	0.77	0.607778593196603	0.85	0.767309033253442	0.168888213450139	0.965495555865851	0.0063	0.0079	0.075	0.0208	0.0567	0.0271	0.021	0.0273	0.0027	0.0469	0.0423	0.0977	0.0047	0.0568	0.092	0.0265	0.022	0.0045	0.0033	0.019	0.0153	0.1402	0.0248	0.099	0.0515	0.0031
1	rs41445044	216160633	0.76	0.674502615793853	0.85	0.767309033253442	0.111644600647347	0.881224170755779	0.0058	0.008	0.0736	0.0204	0.0555	0.028	0.022	0.0279	0.0023	0.0459	0.0426	0.0951	0.0043	0.0569	0.0925	0.0273	0.0229	0.0043	0.0029	0.0195	0.0155	0.1419	0.0257	0.0992	0.0514	0.0027
1	rs41277212	216166454	0.76	0.674502615793853	0.85	0.767309033253442	0.0982749144392843	0.836517902783271	0.0058	0.008	0.0735	0.0202	0.0555	0.0281	0.0221	0.028	0.0022	0.046	0.0428	0.0949	0.0042	0.0569	0.0923	0.0273	0.0231	0.0043	0.0029	0.0196	0.0157	0.1419	0.0257	0.0991	0.0512	0.0027
1	rs115981692	216168988	0.76	0.674502615793853	0.85	0.767309033253442	0.106132041758243	0.836517902783271	0.0058	0.008	0.0734	0.0201	0.0555	0.0281	0.0221	0.028	0.0022	0.0461	0.0429	0.0948	0.0042	0.0569	0.0923	0.0273	0.0231	0.0043	0.0029	0.0197	0.0158	0.1419	0.0257	0.0991	0.0512	0.0027
1	rs10864219	216172380	0.76	0.674502615793853	0.85	0.767309033253442	0.129859056777778	0.860984880589317	0.0058	0.008	0.0734	0.02	0.0555	0.0281	0.0222	0.028	0.0022	0.0461	0.0429	0.0948	0.0042	0.0569	0.0922	0.0274	0.0232	0.0043	0.0029	0.0197	0.0158	0.142	0.0258	0.0991	0.0511	0.0027
1	rs1436780	216172585	0.76	0.674502615793853	0.85	0.767309033253442	0.128983641883601	0.858655810359267	0.0058	0.008	0.0734	0.02	0.0555	0.0281	0.0222	0.028	0.0022	0.0461	0.0429	0.0948	0.0042	0.0569	0.0922	0.0274	0.0232	0.0043	0.0029	0.0197	0.0158	0.142	0.0258	0.0991	0.0511	0.0027
1	rs17584243	216173269	0.76	0.674502615793853	0.84	0.835693000351761	0.131133252398179	0.858500585268316	0.0057	0.0081	0.0734	0.02	0.0556	0.0281	0.022	0.0281	0.0022	0.0461	0.043	0.0947	0.0043	0.0569	0.0921	0.0274	0.0232	0.0043	0.0029	0.0197	0.0158	0.1419	0.0258	0.0991	0.0512	0.0028
1	rs116055329	216174741	0.76	0.674502615793853	0.84	0.835693000351761	0.13183421311246	0.848268578235953	0.0057	0.0081	0.0733	0.02	0.0556	0.0281	0.022	0.0281	0.0022	0.0462	0.043	0.0947	0.0043	0.0569	0.0922	0.0274	0.0232	0.0043	0.0028	0.0197	0.0158	0.1421	0.0258	0.099	0.0511	0.0028
1	rs12126638	216175696	0.76	0.674502615793853	0.84	0.835693000351761	0.134104791345096	0.8535364443621	0.0057	0.0081	0.0733	0.02	0.0556	0.0281	0.0221	0.0281	0.0022	0.0462	0.043	0.0947	0.0042	0.0569	0.0922	0.0274	0.0232	0.0043	0.0028	0.0197	0.0158	0.1421	0.0258	0.099	0.0511	0.0027
1	rs72744664	216176402	0.76	0.674502615793853	0.84	0.835693000351761	0.131163682041697	0.842079763349433	0.0057	0.0081	0.0733	0.0199	0.0556	0.0281	0.0221	0.0281	0.0022	0.0462	0.043	0.0947	0.0042	0.0569	0.0922	0.0274	0.0232	0.0043	0.0028	0.0197	0.0158	0.1421	0.0259	0.099	0.0511	0.0027
1	rs72744670	216178946	0.76	0.674502615793853	0.84	0.835693000351761	0.116083219942595	0.773275215651489	0.0057	0.0081	0.0734	0.0197	0.0555	0.0279	0.0221	0.0281	0.0022	0.0462	0.0431	0.0946	0.0043	0.0569	0.0921	0.0276	0.0232	0.0043	0.0028	0.0198	0.0158	0.1422	0.026	0.099	0.0512	0.0028
1	rs6656405	216181480	0.76	0.674502615793853	0.84	0.835693000351761	0.118958096539025	0.816190697576354	0.0057	0.0081	0.0731	0.0196	0.0554	0.028	0.0221	0.028	0.0023	0.046	0.0432	0.0946	0.0043	0.0569	0.0921	0.0278	0.0231	0.0043	0.0028	0.0198	0.0158	0.1423	0.026	0.099	0.0513	0.0028
1	rs4537521	216187482	0.76	0.674502615793853	0.83	0.907803730152893	0.143838990071278	0.947727569778637	0.0057	0.0081	0.073	0.0196	0.0553	0.0281	0.0221	0.0281	0.0023	0.046	0.0433	0.0946	0.0043	0.0569	0.0921	0.0279	0.0232	0.0043	0.0028	0.0197	0.0159	0.1425	0.0258	0.0988	0.0512	0.0027
1	rs12081116	216187804	0.76	0.674502615793853	0.83	0.907803730152893	0.144289706680518	0.951054111546426	0.0057	0.0081	0.073	0.0196	0.0553	0.0281	0.0221	0.0281	0.0023	0.046	0.0433	0.0946	0.0043	0.0569	0.0921	0.0279	0.0232	0.0043	0.0028	0.0197	0.0159	0.1425	0.0258	0.0988	0.0512	0.0027
1	rs74903767	216206909	0.76	0.674502615793853	0.83	0.907803730152893	0.116875898650772	0.8913796760255	0.0056	0.0081	0.0728	0.0199	0.0552	0.0283	0.0225	0.028	0.0023	0.0456	0.0433	0.0947	0.0043	0.0569	0.092	0.0285	0.0234	0.0042	0.0028	0.0198	0.0159	0.1422	0.0257	0.0985	0.0508	0.0027
1	rs12125142	216208821	0.76	0.674502615793853	0.83	0.907803730152893	0.117159800329513	0.892944157166421	0.0055	0.0081	0.0728	0.02	0.0551	0.0283	0.0225	0.028	0.0023	0.0455	0.0433	0.0947	0.0043	0.0569	0.092	0.0286	0.0235	0.0042	0.0028	0.0198	0.0159	0.1421	0.0257	0.0986	0.0509	0.0027
1	rs12025483	216211989	0.77	0.607778593196603	0.83	0.907803730152893	0.257372335478154	1.16855536763578	0.0056	0.0081	0.0713	0.0211	0.0532	0.0304	0.0245	0.0282	0.0027	0.0443	0.0439	0.091	0.0043	0.0577	0.0909	0.031	0.0252	0.0039	0.0029	0.0204	0.0162	0.1391	0.0261	0.0972	0.052	0.0028
1	rs6699579	216212156	0.77	0.607778593196603	0.83	0.907803730152893	0.302717661272696	1.2570981332439	0.0056	0.008	0.0711	0.0207	0.053	0.0305	0.0246	0.028	0.0027	0.0441	0.044	0.0917	0.0043	0.0583	0.0901	0.0311	0.0255	0.0039	0.0029	0.0204	0.0162	0.1392	0.0265	0.0965	0.0523	0.0028
1	rs7552419	216212796	0.77	0.607778593196603	0.83	0.907803730152893	0.256163110401529	1.27363635741764	0.0056	0.0079	0.0716	0.0211	0.0534	0.0307	0.0256	0.0278	0.0028	0.0435	0.0439	0.0908	0.0042	0.0581	0.0887	0.0314	0.0259	0.0037	0.0028	0.0202	0.0163	0.1382	0.0275	0.0973	0.0523	0.0028
1	rs17025909	216214461	0.77	0.607778593196603	0.82	0.983693090035176	0.211476295671556	1.25993537040314	0.0056	0.0077	0.0714	0.0214	0.0533	0.0305	0.0258	0.0276	0.0027	0.0434	0.044	0.0905	0.0041	0.0578	0.0883	0.0314	0.0259	0.0037	0.0028	0.0202	0.0163	0.139	0.0279	0.0975	0.0523	0.0028
1	rs11120726	216215741	0.77	0.607778593196603	0.82	0.983693090035176	0.232505090296281	1.24376136989519	0.0056	0.0076	0.0717	0.0216	0.0533	0.0303	0.0258	0.0277	0.0026	0.0433	0.0441	0.0902	0.0041	0.0576	0.088	0.0315	0.026	0.0036	0.0028	0.0203	0.0164	0.1394	0.0281	0.0976	0.0524	0.0028
1	rs17645898	216215944	0.78	0.545501786478432	0.82	0.983693090035176	0.144032051390742	1.11099742541076	0.0056	0.0076	0.0721	0.0217	0.0536	0.0302	0.0257	0.0276	0.0026	0.043	0.0441	0.0904	0.0041	0.0578	0.0879	0.0298	0.0259	0.0036	0.0028	0.0202	0.0166	0.1407	0.0281	0.0974	0.0524	0.0028
1	rs72744695	216219272	0.78	0.545501786478432	0.81	1.06340942734078	0.118271053221698	1.10610270367853	0.0056	0.0075	0.0724	0.0218	0.0537	0.0303	0.0257	0.0276	0.0027	0.0431	0.044	0.0904	0.0041	0.0576	0.0872	0.0297	0.026	0.0035	0.0028	0.0201	0.017	0.141	0.0283	0.097	0.0524	0.0027
1	rs6657250	216219781	0.79	0.487570276707753	0.81	1.06340942734078	0.133796590447831	1.11932754493353	0.0056	0.0075	0.0725	0.0219	0.0537	0.0304	0.0257	0.0277	0.0027	0.0432	0.044	0.0906	0.0041	0.0575	0.0868	0.0298	0.0261	0.0034	0.0028	0.02	0.0171	0.1411	0.0282	0.0967	0.0524	0.0027
1	rs4655443	216220364	0.79	0.487570276707753	0.81	1.06340942734078	0.0997081974238751	1.07795484298672	0.0056	0.0074	0.0728	0.022	0.0535	0.0302	0.0257	0.0277	0.0027	0.0432	0.044	0.0906	0.0039	0.0572	0.0865	0.0299	0.0262	0.0034	0.0028	0.0202	0.0174	0.1407	0.0286	0.0968	0.0523	0.0027
1	rs79632627	216223454	0.8	0.433874260405774	0.82	0.983693090035176	0.0833597266380203	0.921356397766246	0.0056	0.0071	0.0734	0.0219	0.0539	0.0301	0.0254	0.0279	0.0032	0.0426	0.0435	0.0914	0.0038	0.0563	0.0873	0.0292	0.0263	0.0032	0.0029	0.0205	0.0176	0.1404	0.0289	0.0959	0.0523	0.0026
1	rs10864228	216224940	0.8	0.433874260405774	0.82	0.983693090035176	0.114844264931394	0.886220845701663	0.0056	0.0071	0.0735	0.0219	0.0538	0.0301	0.0253	0.028	0.0036	0.0425	0.0435	0.0915	0.0038	0.0558	0.0876	0.0291	0.0262	0.0032	0.0029	0.0205	0.0174	0.1404	0.029	0.096	0.0523	0.0026
1	rs6419476	216236311	0.81	0.384295662080596	0.82	0.983693090035176	0.124159224848823	0.84749446228171	0.0057	0.007	0.0736	0.0219	0.0534	0.0302	0.0252	0.028	0.0036	0.0424	0.0434	0.092	0.0037	0.0552	0.088	0.0289	0.0263	0.0032	0.0029	0.0206	0.0176	0.1414	0.0293	0.0955	0.0522	0.0025
1	rs11589680	216241917	0.83	0.29697514221559	0.82	0.983693090035176	0.0514881576188338	0.400410066384862	0.0058	0.007	0.0747	0.0217	0.0505	0.0292	0.024	0.0285	0.0038	0.0419	0.0429	0.0931	0.0035	0.0522	0.0926	0.0273	0.0257	0.003	0.0029	0.0213	0.0193	0.1407	0.032	0.0959	0.0519	0.0025
1	rs75274845	216245008	0.83	0.29697514221559	0.82	0.983693090035176	0.0414109331330835	0.249582643096599	0.0053	0.0067	0.0777	0.0205	0.0484	0.0277	0.0232	0.0298	0.0038	0.042	0.0417	0.0944	0.0035	0.0498	0.0947	0.0272	0.025	0.0026	0.0029	0.0223	0.0201	0.1396	0.0326	0.0975	0.0522	0.0024
1	rs77505832	216245426	0.83	0.29697514221559	0.82	0.983693090035176	0.0426504811402373	0.244432118962801	0.0052	0.0067	0.078	0.0204	0.0482	0.0275	0.023	0.0302	0.0038	0.042	0.0415	0.0943	0.0036	0.0496	0.0949	0.0273	0.0249	0.0026	0.0029	0.0224	0.0202	0.1396	0.0329	0.0977	0.0522	0.0024
1	rs17026017	216246044	0.82	0.338707801994422	0.82	0.983693090035176	0.0430791278512991	0.211492539641594	0.0052	0.0067	0.0785	0.0201	0.048	0.0271	0.0227	0.0307	0.0038	0.0419	0.0413	0.0943	0.0036	0.0488	0.0952	0.0273	0.0246	0.0026	0.0029	0.0225	0.0205	0.1395	0.0333	0.0981	0.0521	0.0024
1	rs11587260	216249570	0.8	0.433874260405774	0.82	0.983693090035176	0.110873972242841	0.154050674514486	0.0053	0.0071	0.08	0.0192	0.0469	0.0257	0.0217	0.0319	0.0042	0.0415	0.0409	0.0952	0.0038	0.0484	0.0953	0.0275	0.0235	0.0026	0.0028	0.0226	0.021	0.1394	0.0337	0.0995	0.0521	0.0023
1	rs17586618	216250245	0.8	0.433874260405774	0.82	0.983693090035176	0.110243419274538	0.152240590799791	0.0053	0.0071	0.08	0.0192	0.0469	0.0257	0.0217	0.0319	0.0042	0.0415	0.0409	0.0952	0.0038	0.0484	0.0953	0.0275	0.0235	0.0026	0.0028	0.0226	0.021	0.1394	0.0337	0.0995	0.0521	0.0023
1	rs56158322	216262088	0.8	0.433874260405774	0.83	0.907803730152893	0.115970250232066	0.154146153780575	0.0053	0.0071	0.08	0.0191	0.0466	0.0256	0.022	0.0319	0.0042	0.0415	0.0409	0.0951	0.0038	0.0486	0.0952	0.0276	0.0234	0.0026	0.0028	0.0226	0.021	0.1395	0.0338	0.0997	0.052	0.0023
1	rs115725019	216264220	0.8	0.433874260405774	0.83	0.907803730152893	0.119590026332688	0.150722260023125	0.0053	0.0071	0.08	0.0191	0.0465	0.0256	0.0219	0.0319	0.0042	0.0415	0.0409	0.0951	0.0038	0.0486	0.0952	0.0276	0.0234	0.0026	0.0028	0.0226	0.021	0.1395	0.0338	0.0997	0.052	0.0022
1	rs12119670	216268104	0.8	0.433874260405774	0.83	0.907803730152893	0.131315894220381	0.147232115951566	0.0053	0.0071	0.08	0.0191	0.0464	0.0256	0.0219	0.0319	0.0042	0.0415	0.0409	0.0951	0.0038	0.0486	0.0952	0.0276	0.0234	0.0026	0.0028	0.0226	0.021	0.1396	0.0338	0.0997	0.052	0.0022
1	rs73096619	216274903	0.8	0.433874260405774	0.83	0.907803730152893	0.140929815894667	0.144237467462872	0.0053	0.0071	0.08	0.0191	0.0464	0.0256	0.0219	0.0319	0.0042	0.0415	0.0409	0.095	0.0037	0.0486	0.0952	0.0276	0.0233	0.0026	0.0028	0.0226	0.0209	0.1397	0.0339	0.0998	0.0521	0.0023
1	rs12092672	216276404	0.8	0.433874260405774	0.83	0.907803730152893	0.153581070658309	0.125150796408133	0.0054	0.0071	0.08	0.019	0.0464	0.0253	0.0217	0.0319	0.0043	0.0415	0.0408	0.0951	0.0037	0.0487	0.0951	0.0276	0.0231	0.0026	0.0029	0.0226	0.0205	0.1402	0.034	0.1001	0.0521	0.0023
1	rs4511139	216282322	0.8	0.433874260405774	0.83	0.907803730152893	0.208272537784572	0.108600609017041	0.0053	0.0069	0.0801	0.0188	0.0469	0.0249	0.0213	0.0319	0.0044	0.0417	0.0409	0.0953	0.0037	0.0489	0.0948	0.0276	0.0227	0.0026	0.0029	0.0227	0.02	0.141	0.0341	0.1001	0.0523	0.0023
1	rs114266744	216284754	0.8	0.433874260405774	0.83	0.907803730152893	0.210311748006871	0.109356351537263	0.0053	0.0069	0.0801	0.0189	0.0469	0.0249	0.0212	0.0319	0.0044	0.0418	0.0409	0.0953	0.0037	0.0489	0.0947	0.0276	0.0227	0.0026	0.0029	0.0227	0.02	0.1409	0.0342	0.1	0.0524	0.0023
1	rs390813	216289936	0.8	0.433874260405774	0.83	0.907803730152893	0.213452209190493	0.113591350677242	0.0053	0.0068	0.0802	0.019	0.0471	0.0249	0.0212	0.032	0.0044	0.0419	0.0408	0.0951	0.0037	0.0491	0.0946	0.0276	0.0226	0.0025	0.0029	0.0228	0.02	0.1407	0.0342	0.0998	0.0524	0.0023
1	rs75056636	216292347	0.8	0.433874260405774	0.84	0.835693000351761	0.241158754030628	0.114702484957293	0.0053	0.0068	0.08	0.019	0.0471	0.0248	0.021	0.0321	0.0044	0.0417	0.0408	0.0952	0.0038	0.0494	0.0944	0.0277	0.0226	0.0025	0.0029	0.023	0.0199	0.1414	0.0344	0.0997	0.052	0.0023
1	rs1811900	216295719	0.8	0.433874260405774	0.84	0.835693000351761	0.245507386012039	0.119535640826982	0.0053	0.0068	0.0801	0.019	0.0471	0.0248	0.0211	0.0322	0.0044	0.0418	0.0408	0.0953	0.0038	0.0491	0.094	0.0277	0.0227	0.0025	0.0029	0.023	0.0199	0.1415	0.0344	0.0997	0.0519	0.0023
1	rs532342	216298635	0.8	0.433874260405774	0.84	0.835693000351761	0.224026412698255	0.118927376045535	0.0054	0.0068	0.0799	0.019	0.0472	0.0248	0.0211	0.0321	0.0043	0.0422	0.0409	0.0952	0.0038	0.0492	0.0937	0.0277	0.0225	0.0025	0.0028	0.023	0.0199	0.1414	0.0345	0.0993	0.0526	0.0022
1	rs446247	216300579	0.8	0.433874260405774	0.84	0.835693000351761	0.0637875273987699	0.169591640529067	0.0055	0.0066	0.0802	0.019	0.0473	0.0249	0.0211	0.032	0.0036	0.0429	0.0413	0.0955	0.0037	0.0491	0.0933	0.028	0.0226	0.0024	0.0026	0.0227	0.0198	0.141	0.0348	0.0982	0.0535	0.0021
1	rs75419840	216305343	0.8	0.433874260405774	0.85	0.767309033253442	0.0396613275683493	0.163214604267498	0.0056	0.0066	0.0803	0.0189	0.0473	0.0249	0.0211	0.032	0.0033	0.0432	0.0415	0.0957	0.0037	0.049	0.0934	0.028	0.0227	0.0024	0.0026	0.0227	0.0198	0.1408	0.0349	0.0979	0.0537	0.002
1	rs301743	216309319	0.8	0.433874260405774	0.85	0.767309033253442	0.037664968125425	0.158078914483586	0.0056	0.0066	0.0803	0.0189	0.0473	0.0249	0.021	0.0319	0.0033	0.0432	0.0415	0.0958	0.0037	0.049	0.0934	0.028	0.0227	0.0024	0.0026	0.0227	0.0198	0.1408	0.035	0.0979	0.0538	0.002
1	rs78112818	216309552	0.8	0.433874260405774	0.85	0.767309033253442	0.0378953500344639	0.1553893040342	0.0056	0.0066	0.0803	0.0189	0.0474	0.0249	0.021	0.0319	0.0033	0.0432	0.0414	0.0957	0.0037	0.0491	0.0934	0.028	0.0227	0.0024	0.0026	0.0227	0.0198	0.1408	0.0348	0.0979	0.0539	0.002
1	rs75388019	216310260	0.8	0.433874260405774	0.85	0.767309033253442	0.0332959477162928	0.161852369110184	0.0056	0.0066	0.0806	0.0189	0.0473	0.0251	0.021	0.0319	0.0032	0.0432	0.0413	0.0957	0.0037	0.0491	0.0934	0.028	0.0224	0.0024	0.0025	0.0227	0.0198	0.141	0.0348	0.0979	0.0539	0.002
1	rs17026167	216312890	0.8	0.433874260405774	0.85	0.767309033253442	0.0201587849522423	0.164580858810211	0.0056	0.0066	0.0807	0.0189	0.0473	0.0252	0.021	0.0319	0.0028	0.0432	0.0414	0.0957	0.0037	0.0491	0.0934	0.028	0.0224	0.0023	0.0025	0.0227	0.0198	0.1411	0.0349	0.0979	0.0539	0.002
1	rs452747	216346148	0.8	0.433874260405774	0.85	0.767309033253442	0.0134587935551964	0.197386881057741	0.0055	0.0065	0.0813	0.0185	0.0478	0.0242	0.0205	0.0324	0.0024	0.0438	0.0429	0.0951	0.0036	0.0494	0.0923	0.028	0.0223	0.0024	0.0025	0.0226	0.0197	0.1408	0.035	0.0977	0.0547	0.002
1	rs1805049	216348764	0.8	0.433874260405774	0.85	0.767309033253442	0.0148860151930654	0.200098280091816	0.0054	0.0065	0.0814	0.0185	0.0479	0.0243	0.0205	0.0325	0.0024	0.0439	0.043	0.0951	0.0036	0.0494	0.0922	0.028	0.0223	0.0024	0.0025	0.0226	0.0197	0.1408	0.035	0.0976	0.0548	0.002
1	rs301751	216352002	0.8	0.433874260405774	0.86	0.702596200902853	0.0132152777322072	0.204820306571179	0.0054	0.0065	0.0813	0.0185	0.0479	0.0243	0.0205	0.0324	0.0024	0.044	0.043	0.0951	0.0036	0.0495	0.0923	0.0279	0.0223	0.0024	0.0025	0.0226	0.0198	0.1407	0.035	0.0976	0.0548	0.002
1	rs79258950	216355738	0.8	0.433874260405774	0.86	0.702596200902853	0.0132025526639991	0.195828285934303	0.0054	0.0065	0.0813	0.0185	0.048	0.0243	0.0205	0.0323	0.0024	0.044	0.043	0.0951	0.0036	0.0495	0.0923	0.0279	0.0223	0.0024	0.0025	0.0226	0.0198	0.1407	0.035	0.0976	0.0548	0.0019
1	rs78007655	216358773	0.8	0.433874260405774	0.86	0.702596200902853	0.0129311654567465	0.199784792251232	0.0054	0.0065	0.0813	0.0185	0.048	0.0243	0.0205	0.0323	0.0024	0.0441	0.043	0.0951	0.0036	0.0495	0.0923	0.0279	0.0223	0.0024	0.0024	0.0226	0.0198	0.1407	0.0351	0.0976	0.0546	0.0019
1	rs56013136	216363590	0.8	0.433874260405774	0.88	0.583941145430028	0.0129311654567465	0.218880969822173	0.0054	0.0065	0.0813	0.0185	0.0481	0.0243	0.0204	0.0323	0.0024	0.0441	0.0431	0.0951	0.0035	0.0495	0.0923	0.0279	0.0223	0.0024	0.0024	0.0226	0.0198	0.1407	0.0351	0.0976	0.0546	0.0019
1	rs41303257	216371793	0.8	0.433874260405774	0.88	0.583941145430028	0.0138698509118458	0.21490866035715	0.0053	0.0066	0.0814	0.0184	0.0483	0.0243	0.0204	0.0323	0.0023	0.0442	0.0432	0.0952	0.0036	0.0495	0.0922	0.0279	0.0223	0.0024	0.0024	0.0227	0.0198	0.1406	0.0351	0.0974	0.0546	0.0019
1	rs116433384	216375849	0.8	0.433874260405774	0.88	0.583941145430028	0.0141758251201623	0.213732330589478	0.0052	0.0066	0.0814	0.0184	0.0483	0.0243	0.0204	0.0323	0.0023	0.0442	0.0432	0.0952	0.0036	0.0495	0.0922	0.0279	0.0223	0.0024	0.0024	0.0227	0.0198	0.1406	0.0351	0.0974	0.0546	0.0018
1	rs115310577	216378280	0.8	0.433874260405774	0.88	0.583941145430028	0.0143104074832805	0.213411883311543	0.0052	0.0066	0.0814	0.0184	0.0483	0.0243	0.0204	0.0323	0.0023	0.0442	0.0433	0.0952	0.0036	0.0495	0.0922	0.0279	0.0223	0.0024	0.0024	0.0227	0.0198	0.1406	0.0351	0.0974	0.0546	0.0018
1	rs12408003	216388384	0.8	0.433874260405774	0.88	0.583941145430028	0.014671630363291	0.247227084769851	0.0051	0.0066	0.0814	0.0183	0.0485	0.0243	0.0203	0.0324	0.0021	0.0443	0.0434	0.0953	0.0036	0.0494	0.0923	0.028	0.0223	0.0024	0.0023	0.0227	0.0198	0.1407	0.0352	0.0971	0.0545	0.0017
1	rs115398529	216389860	0.8	0.433874260405774	0.88	0.583941145430028	0.0148096796957476	0.243539869131469	0.0051	0.0066	0.0814	0.0183	0.0486	0.0243	0.0203	0.0324	0.0021	0.0443	0.0434	0.0953	0.0036	0.0494	0.0922	0.028	0.0223	0.0024	0.0023	0.0227	0.0198	0.1406	0.0352	0.0969	0.0545	0.0017
1	rs115764900	216400243	0.8	0.433874260405774	0.88	0.583941145430028	0.0145413679795325	0.267988377979886	0.005	0.0066	0.0814	0.0183	0.0486	0.0243	0.0203	0.0324	0.0021	0.0444	0.0435	0.0953	0.0035	0.0494	0.0922	0.028	0.0224	0.0024	0.0023	0.0227	0.0199	0.1406	0.0353	0.0968	0.0546	0.0017
1	rs588516	216400818	0.8	0.433874260405774	0.88	0.583941145430028	0.0146029639985824	0.268907857295775	0.005	0.0066	0.0814	0.0183	0.0486	0.0243	0.0203	0.0324	0.0021	0.0444	0.0435	0.0953	0.0035	0.0494	0.0922	0.028	0.0224	0.0024	0.0023	0.0227	0.0199	0.1406	0.0353	0.0968	0.0546	0.0017
1	rs75510616	216403236	0.8	0.433874260405774	0.89	0.529866637543626	0.0142631963710804	0.274445166579399	0.005	0.0066	0.0814	0.0183	0.0485	0.0243	0.0203	0.0324	0.0021	0.0443	0.0435	0.0954	0.0035	0.0494	0.0922	0.028	0.0224	0.0024	0.0023	0.0227	0.0199	0.1406	0.0353	0.0968	0.0545	0.0017
1	rs696719	216408154	0.8	0.433874260405774	0.89	0.529866637543626	0.0153857447119048	0.26294879905751	0.0048	0.0067	0.0816	0.0183	0.0488	0.0244	0.0204	0.0324	0.002	0.0444	0.0436	0.0954	0.0035	0.0491	0.0922	0.0279	0.0224	0.0026	0.0022	0.0227	0.0198	0.1406	0.0355	0.0969	0.0543	0.0015
1	rs67311156	216412312	0.8	0.433874260405774	0.89	0.529866637543626	0.0155287221470027	0.265006842170924	0.0048	0.0067	0.0816	0.0183	0.0488	0.0245	0.0203	0.0323	0.002	0.0444	0.0436	0.0954	0.0035	0.049	0.0923	0.028	0.0224	0.0026	0.0022	0.0228	0.0197	0.1405	0.0356	0.097	0.0542	0.0015
1	rs696723	216424275	0.79	0.487570276707753	0.89	0.529866637543626	0.0172054660177077	0.2405362278737	0.0049	0.0067	0.0818	0.0182	0.0491	0.0245	0.0202	0.0321	0.0019	0.0445	0.0438	0.0953	0.0034	0.0486	0.0925	0.0281	0.0225	0.0026	0.0021	0.0228	0.0195	0.1404	0.0359	0.0972	0.054	0.0015
1	rs45555435	216424303	0.79	0.487570276707753	0.89	0.529866637543626	0.0172054660177077	0.240647261244145	0.0049	0.0067	0.0818	0.0182	0.0491	0.0245	0.0202	0.0321	0.0019	0.0445	0.0438	0.0953	0.0034	0.0486	0.0925	0.0281	0.0225	0.0026	0.0021	0.0228	0.0195	0.1404	0.0359	0.0972	0.054	0.0015
1	rs115289677	216434383	0.79	0.487570276707753	0.89	0.529866637543626	0.0170897271678323	0.241424953590957	0.0049	0.0068	0.0818	0.0182	0.0491	0.0245	0.0202	0.0321	0.0019	0.0445	0.0438	0.0953	0.0034	0.0486	0.0925	0.0281	0.0225	0.0026	0.0021	0.0228	0.0195	0.1403	0.0359	0.0972	0.054	0.0015
1	rs116258031	216440562	0.79	0.487570276707753	0.89	0.529866637543626	0.017345109732248	0.245996054576213	0.0049	0.0068	0.0818	0.0182	0.0492	0.0245	0.0202	0.0321	0.0019	0.0445	0.0438	0.0953	0.0034	0.0485	0.0926	0.0282	0.0225	0.0026	0.0021	0.0228	0.0194	0.1403	0.0359	0.0973	0.0539	0.0015
1	rs75773032	216452535	0.79	0.487570276707753	0.89	0.529866637543626	0.023097499025972	0.233464410079361	0.0049	0.0068	0.0819	0.018	0.0497	0.0246	0.0201	0.032	0.0021	0.0446	0.0443	0.095	0.0035	0.0483	0.0926	0.0284	0.0224	0.0027	0.0019	0.0228	0.0192	0.1397	0.0363	0.0976	0.0535	0.0014
1	rs77030112	216453396	0.79	0.487570276707753	0.89	0.529866637543626	0.0232511185856625	0.230610959567407	0.0049	0.0068	0.0819	0.018	0.0497	0.0246	0.0201	0.032	0.0021	0.0446	0.0443	0.095	0.0035	0.0483	0.0926	0.0284	0.0224	0.0027	0.0019	0.0228	0.0192	0.1397	0.0363	0.0976	0.0535	0.0014
1	rs12121424	216460642	0.79	0.487570276707753	0.89	0.529866637543626	0.0242576534467976	0.230939624699102	0.0049	0.0068	0.082	0.018	0.0497	0.0246	0.0201	0.032	0.0021	0.0446	0.0443	0.095	0.0035	0.0483	0.0925	0.0284	0.0224	0.0027	0.0019	0.0228	0.0192	0.1396	0.0363	0.0976	0.0535	0.0014
1	rs1805048	216462662	0.79	0.487570276707753	0.89	0.529866637543626	0.024868257513821	0.230501438186522	0.0049	0.0068	0.082	0.018	0.0498	0.0246	0.0201	0.032	0.0021	0.0446	0.0444	0.0949	0.0035	0.0483	0.0924	0.0284	0.0224	0.0027	0.0019	0.0228	0.0192	0.1396	0.0364	0.0976	0.0535	0.0014
1	rs114284380	216462922	0.79	0.487570276707753	0.89	0.529866637543626	0.0248985678075073	0.231487736252763	0.0049	0.0068	0.082	0.018	0.0498	0.0246	0.0201	0.032	0.0021	0.0446	0.0444	0.0949	0.0035	0.0483	0.0924	0.0284	0.0224	0.0027	0.0019	0.0228	0.0192	0.1396	0.0364	0.0976	0.0535	0.0014
1	rs10864237	216466861	0.79	0.487570276707753	0.89	0.529866637543626	0.0251827380063274	0.233354452593008	0.0049	0.0068	0.082	0.018	0.0498	0.0246	0.0201	0.032	0.0021	0.0446	0.0444	0.0949	0.0035	0.0483	0.0924	0.0284	0.0224	0.0027	0.0019	0.0228	0.0192	0.1396	0.0364	0.0976	0.0535	0.0014
1	rs116774414	216488836	0.79	0.487570276707753	0.89	0.529866637543626	0.028042749221233	0.255106344637183	0.0046	0.007	0.0818	0.0178	0.0502	0.0246	0.0203	0.0326	0.0021	0.0444	0.0449	0.0951	0.0035	0.0476	0.0923	0.0287	0.0218	0.0027	0.002	0.0225	0.0191	0.1388	0.0371	0.0977	0.0533	0.0015
1	rs115936056	216494365	0.79	0.487570276707753	0.89	0.529866637543626	0.0292033746725591	0.252057947031788	0.0046	0.007	0.0818	0.0177	0.0502	0.0246	0.0204	0.0327	0.0021	0.0444	0.045	0.0951	0.0035	0.0475	0.0923	0.0287	0.0217	0.0027	0.002	0.0225	0.0191	0.1388	0.0371	0.0977	0.0533	0.0015
1	rs113538455	216496540	0.79	0.487570276707753	0.89	0.529866637543626	0.0300380330207854	0.252508831443636	0.0046	0.007	0.0818	0.0177	0.0502	0.0246	0.0204	0.0327	0.0022	0.0444	0.045	0.0951	0.0035	0.0475	0.0923	0.0287	0.0217	0.0027	0.002	0.0225	0.0191	0.1388	0.0371	0.0977	0.0533	0.0015
1	rs1805050	216496947	0.79	0.487570276707753	0.89	0.529866637543626	0.0301652444672035	0.249582643096599	0.0046	0.007	0.0818	0.0177	0.0502	0.0246	0.0204	0.0326	0.0022	0.0444	0.045	0.0951	0.0035	0.0475	0.0923	0.0287	0.0217	0.0027	0.002	0.0225	0.0191	0.1388	0.0371	0.0977	0.0535	0.0015
1	rs116341224	216526077	0.79	0.487570276707753	0.91	0.431857736337621	0.0297044698394046	0.255332611016849	0.0046	0.007	0.0817	0.0177	0.0503	0.0246	0.0204	0.0328	0.0022	0.0445	0.045	0.0949	0.0035	0.0474	0.0921	0.0288	0.0216	0.0028	0.002	0.0225	0.019	0.1389	0.0372	0.0978	0.0534	0.0015
1	rs45500891	216538391	0.79	0.487570276707753	0.91	0.431857736337621	0.0301768279262037	0.252283357420548	0.0046	0.007	0.0816	0.0177	0.0503	0.0246	0.0204	0.0328	0.0022	0.0446	0.045	0.0948	0.0035	0.0474	0.0921	0.0288	0.0216	0.0028	0.002	0.0225	0.019	0.1389	0.0372	0.0978	0.0533	0.0016
1	rs2669053	216552091	0.78	0.545501786478432	0.91	0.431857736337621	0.0379904956253918	0.263291458474518	0.0046	0.007	0.081	0.0177	0.0501	0.0249	0.0208	0.0334	0.0022	0.0453	0.0449	0.0939	0.0035	0.0474	0.0915	0.0289	0.0214	0.0028	0.002	0.0227	0.0189	0.1391	0.0376	0.0982	0.0528	0.0017
1	rs17026635	216552367	0.78	0.545501786478432	0.91	0.431857736337621	0.0377868140320273	0.263748554311803	0.0046	0.007	0.081	0.0177	0.0501	0.0249	0.0208	0.0334	0.0022	0.0453	0.0449	0.0939	0.0035	0.0474	0.0915	0.0289	0.0214	0.0028	0.002	0.0227	0.0189	0.1391	0.0376	0.0982	0.0528	0.0017
1	rs17657634	216552571	0.78	0.545501786478432	0.91	0.431857736337621	0.0374624958583255	0.264892375237076	0.0046	0.007	0.081	0.0177	0.0501	0.0249	0.0208	0.0334	0.0022	0.0453	0.0449	0.0939	0.0035	0.0474	0.0915	0.0289	0.0214	0.0028	0.002	0.0226	0.0189	0.1391	0.0376	0.0982	0.0528	0.0017
1	rs80054402	216559453	0.78	0.545501786478432	0.91	0.431857736337621	0.0349884117822584	0.276414639466011	0.0046	0.007	0.081	0.0177	0.0501	0.0249	0.0208	0.0334	0.0022	0.0453	0.0449	0.0939	0.0036	0.0474	0.0914	0.0289	0.0214	0.0028	0.002	0.0226	0.0189	0.1391	0.0376	0.0981	0.0528	0.0017
1	rs17599447	216570591	0.78	0.545501786478432	0.91	0.431857736337621	0.034693747854546	0.259529890680576	0.0046	0.0069	0.0811	0.0178	0.05	0.025	0.021	0.0332	0.0022	0.0453	0.0449	0.0938	0.0039	0.047	0.091	0.0288	0.0214	0.0028	0.0023	0.0226	0.0189	0.1391	0.0375	0.0979	0.0531	0.0018
1	rs78866120	216592969	0.78	0.545501786478432	0.91	0.431857736337621	0.0474332505550039	0.198949632167087	0.0047	0.0068	0.0814	0.0177	0.0498	0.025	0.0212	0.0333	0.0023	0.0451	0.045	0.0938	0.0046	0.0462	0.0908	0.0288	0.0213	0.0029	0.0027	0.0225	0.0189	0.1391	0.0377	0.0977	0.0528	0.0019
1	rs10779261	216595306	0.78	0.545501786478432	0.91	0.431857736337621	0.0499309976894623	0.198532493241404	0.0047	0.0068	0.0815	0.0177	0.0498	0.025	0.0212	0.0333	0.0023	0.0451	0.045	0.0938	0.0046	0.0462	0.0908	0.0288	0.0213	0.0029	0.0027	0.0225	0.0189	0.1391	0.0377	0.0977	0.0527	0.002
1	rs72733374	216602970	0.78	0.545501786478432	0.91	0.431857736337621	0.0403946680199205	0.21223826975051	0.0046	0.0068	0.0814	0.0176	0.0498	0.025	0.0213	0.0332	0.0023	0.045	0.045	0.0934	0.0046	0.0459	0.0908	0.0287	0.0213	0.003	0.0027	0.0225	0.0191	0.139	0.038	0.0976	0.0534	0.002
1	rs78815201	216603073	0.78	0.545501786478432	0.91	0.431857736337621	0.040750531006588	0.213198340012011	0.0046	0.0068	0.0814	0.0176	0.0498	0.025	0.0213	0.0332	0.0023	0.045	0.045	0.0934	0.0046	0.0459	0.0909	0.0287	0.0213	0.003	0.0027	0.0225	0.0191	0.139	0.038	0.0976	0.0534	0.002
1	rs12127106	216607549	0.78	0.545501786478432	0.91	0.431857736337621	0.0443675747175744	0.206296871481922	0.0044	0.0068	0.0813	0.0174	0.0498	0.025	0.0215	0.0332	0.0023	0.0451	0.045	0.0928	0.0047	0.0455	0.0909	0.0286	0.0213	0.0031	0.0028	0.0223	0.0195	0.1387	0.0383	0.0975	0.0542	0.002
1	rs12038601	216607574	0.78	0.545501786478432	0.91	0.431857736337621	0.0498654486147287	0.205136415540656	0.0044	0.0068	0.0813	0.0174	0.0498	0.0252	0.0216	0.0332	0.0022	0.0451	0.0449	0.0928	0.0047	0.0453	0.0909	0.0287	0.0213	0.0031	0.0028	0.0223	0.0194	0.1387	0.0383	0.0975	0.0541	0.002
1	rs11582099	216608268	0.78	0.545501786478432	0.91	0.431857736337621	0.0486954721057947	0.238983484682923	0.0044	0.0068	0.0813	0.0174	0.0497	0.0252	0.0216	0.0332	0.0023	0.0451	0.0449	0.0927	0.0047	0.0452	0.0908	0.0287	0.0213	0.0031	0.0028	0.0224	0.0195	0.1388	0.0384	0.0974	0.0543	0.002
1	rs10863242	216622782	0.78	0.545501786478432	0.91	0.431857736337621	0.056925348029573	0.245772440896735	0.0044	0.0068	0.0811	0.0173	0.0497	0.0254	0.0219	0.0336	0.0023	0.0453	0.0452	0.0919	0.0047	0.0447	0.0902	0.0288	0.0215	0.0032	0.0028	0.0225	0.0196	0.1383	0.0389	0.097	0.0546	0.0021
1	rs114901383	216622783	0.78	0.545501786478432	0.91	0.431857736337621	0.0568716664587141	0.246331596338012	0.0044	0.0068	0.0811	0.0173	0.0497	0.0254	0.0219	0.0336	0.0023	0.0453	0.0452	0.0919	0.0047	0.0447	0.0902	0.0288	0.0215	0.0032	0.0028	0.0225	0.0196	0.1383	0.0389	0.097	0.0546	0.0021
1	rs12133737	216624272	0.78	0.545501786478432	0.91	0.431857736337621	0.0567108239682837	0.281765454544118	0.0044	0.0068	0.0813	0.0169	0.0498	0.0255	0.022	0.0337	0.0024	0.0453	0.0454	0.0915	0.0047	0.0449	0.0903	0.0288	0.0216	0.0033	0.0028	0.0226	0.0195	0.1379	0.0389	0.0966	0.0546	0.0021
1	rs17042522	216625377	0.78	0.545501786478432	0.91	0.431857736337621	0.0598744121890524	0.270288906856243	0.0044	0.0068	0.0815	0.0166	0.0499	0.0256	0.022	0.0337	0.0024	0.0453	0.0455	0.0913	0.0048	0.045	0.0904	0.0288	0.0216	0.0033	0.0028	0.0227	0.0195	0.1377	0.0389	0.0963	0.0547	0.0022
1	rs4548509	216630824	0.78	0.545501786478432	0.91	0.431857736337621	0.0517060474370264	0.272480044775069	0.0047	0.0069	0.0813	0.0166	0.0501	0.0256	0.0221	0.0338	0.0024	0.0453	0.0457	0.0913	0.0048	0.0451	0.0906	0.0287	0.0216	0.0033	0.0029	0.0226	0.0196	0.1369	0.0388	0.0961	0.0545	0.0022
1	rs17606747	216631150	0.78	0.545501786478432	0.91	0.431857736337621	0.054230411424547	0.303955160435429	0.0047	0.0069	0.0813	0.0166	0.0499	0.0256	0.0221	0.0338	0.0024	0.0453	0.0457	0.0915	0.0048	0.0451	0.0906	0.0287	0.0216	0.0033	0.0029	0.0226	0.0196	0.1368	0.0388	0.096	0.0544	0.0022
1	rs10495024	216632948	0.78	0.545501786478432	0.91	0.431857736337621	0.0346426789264585	0.231487736252763	0.0051	0.0072	0.0804	0.0167	0.051	0.0262	0.0229	0.0338	0.0027	0.0445	0.0464	0.0914	0.005	0.0459	0.0908	0.0286	0.0218	0.0037	0.0033	0.0227	0.02	0.1333	0.0393	0.0942	0.0542	0.0024
1	rs17042534	216633246	0.79	0.487570276707753	0.9	0.479198205640863	0.02647963773952	0.222011047405546	0.0054	0.0077	0.0789	0.0169	0.0519	0.0264	0.0234	0.0339	0.0028	0.0441	0.0471	0.0906	0.005	0.046	0.0904	0.0285	0.022	0.0039	0.0035	0.0229	0.0206	0.1316	0.0395	0.0926	0.0548	0.0026
1	rs77558307	216635172	0.78	0.545501786478432	0.9	0.479198205640863	0.0258513330116013	0.374674457697415	0.0067	0.0092	0.0725	0.0173	0.055	0.027	0.0253	0.0338	0.0032	0.0425	0.0492	0.0878	0.0055	0.0467	0.0903	0.0284	0.023	0.0051	0.0041	0.0237	0.0234	0.1254	0.041	0.0875	0.0564	0.0033
1	rs4492690	216635811	0.78	0.545501786478432	0.9	0.479198205640863	0.0277250265208114	0.365950976306509	0.0067	0.0092	0.0724	0.0173	0.055	0.027	0.0254	0.0338	0.0032	0.0424	0.0492	0.0877	0.0055	0.0467	0.0903	0.0284	0.023	0.0051	0.0041	0.0237	0.0234	0.1253	0.0411	0.0875	0.0564	0.0033
1	rs7533687	216641894	0.78	0.545501786478432	0.9	0.479198205640863	0.0354790555323457	0.362678977162709	0.0067	0.0092	0.0725	0.0173	0.0549	0.027	0.0254	0.0338	0.0032	0.0423	0.0492	0.0878	0.0055	0.0468	0.0904	0.0284	0.023	0.0051	0.0041	0.0237	0.0235	0.1253	0.041	0.0876	0.0565	0.0033
1	rs72733394	216642595	0.78	0.545501786478432	0.9	0.479198205640863	0.0380994354236968	0.366959417921597	0.0067	0.0092	0.0722	0.0173	0.0549	0.027	0.0254	0.0339	0.0032	0.0423	0.0493	0.0879	0.0055	0.0469	0.0904	0.0284	0.023	0.0051	0.0041	0.0237	0.0235	0.1253	0.0411	0.0876	0.0565	0.0033
1	rs4520477	216642697	0.78	0.545501786478432	0.9	0.479198205640863	0.0362766333575685	0.366707233927898	0.0067	0.0092	0.0721	0.0174	0.0549	0.027	0.0254	0.0339	0.0032	0.0423	0.0493	0.0879	0.0055	0.0469	0.0903	0.0284	0.023	0.0051	0.0041	0.0237	0.0235	0.1253	0.0411	0.0876	0.0565	0.0033
1	rs116170175	216647412	0.78	0.545501786478432	0.91	0.431857736337621	0.0317334889191127	0.381414158792163	0.0067	0.0093	0.072	0.0175	0.055	0.027	0.0254	0.0339	0.0031	0.0424	0.0493	0.0878	0.0054	0.047	0.0901	0.0284	0.0231	0.0051	0.0041	0.0237	0.0235	0.1252	0.0411	0.0876	0.0565	0.0033
1	rs78710090	216651461	0.78	0.545501786478432	0.91	0.431857736337621	0.0311018509683235	0.393578125491119	0.0067	0.0093	0.0718	0.0175	0.055	0.027	0.0254	0.0339	0.003	0.0424	0.0493	0.0878	0.0054	0.047	0.0901	0.0284	0.0231	0.005	0.004	0.0237	0.0236	0.1252	0.0412	0.0876	0.0564	0.0033
1	rs7548662	216656646	0.78	0.545501786478432	0.92	0.387761932740255	0.0294873498355278	0.410783281547667	0.0067	0.0094	0.0714	0.0177	0.0552	0.0271	0.0253	0.034	0.0029	0.0425	0.0494	0.0877	0.0053	0.0471	0.09	0.0285	0.0232	0.005	0.004	0.0237	0.0237	0.1254	0.0411	0.0875	0.0562	0.0032
1	rs4240923	216657259	0.78	0.545501786478432	0.91	0.431857736337621	0.0290790394058167	0.424900941418479	0.0067	0.0094	0.0713	0.0177	0.0552	0.0271	0.0254	0.034	0.0029	0.0425	0.0494	0.0878	0.0053	0.0471	0.09	0.0285	0.0233	0.005	0.004	0.0238	0.0236	0.1254	0.0411	0.0874	0.0562	0.0032
1	rs12041726	216669038	0.79	0.487570276707753	0.91	0.431857736337621	0.0281088055141208	0.453114997055582	0.0069	0.0096	0.0701	0.0182	0.055	0.0283	0.0259	0.0342	0.003	0.0418	0.0484	0.0881	0.0054	0.0472	0.0898	0.0289	0.024	0.0051	0.004	0.0237	0.0234	0.1254	0.0411	0.0871	0.0551	0.0035
1	rs12408609	216674427	0.79	0.487570276707753	0.91	0.431857736337621	0.0185249452742518	0.418610467744547	0.0075	0.01	0.0673	0.0177	0.0557	0.0272	0.0262	0.0351	0.0028	0.0397	0.0487	0.0886	0.0052	0.0479	0.0919	0.0278	0.0245	0.005	0.0037	0.0235	0.024	0.1244	0.04	0.0887	0.0557	0.0037
1	rs11572853	216674810	0.79	0.487570276707753	0.92	0.387761932740255	0.0224997069906514	0.460343720140596	0.0078	0.0101	0.0675	0.0178	0.056	0.0269	0.0263	0.0355	0.0027	0.0388	0.049	0.0881	0.0053	0.048	0.0925	0.0274	0.0248	0.0051	0.0036	0.0233	0.0249	0.1232	0.0396	0.0895	0.055	0.0037
1	rs6604625	216675354	0.8	0.433874260405774	0.92	0.387761932740255	0.0245065882567736	0.379630592788121	0.0082	0.0103	0.0679	0.0181	0.0565	0.0267	0.025	0.0356	0.0026	0.0372	0.0499	0.0879	0.0053	0.0482	0.0931	0.0266	0.0253	0.0053	0.0034	0.023	0.0253	0.1236	0.039	0.0905	0.0543	0.0038
1	rs11572843	216676234	0.8	0.433874260405774	0.92	0.387761932740255	0.0410798212713304	0.425163593591042	0.0086	0.0103	0.0681	0.0183	0.0564	0.0263	0.0247	0.0363	0.0025	0.0368	0.0503	0.0878	0.0053	0.0473	0.0941	0.0254	0.0253	0.0055	0.0033	0.0227	0.026	0.1241	0.0382	0.0923	0.052	0.0042
1	rs2809287	216677350	0.8	0.433874260405774	0.92	0.387761932740255	0.0411229063819266	0.434251733237424	0.0087	0.0104	0.0682	0.0183	0.0564	0.0263	0.0247	0.0363	0.0025	0.0368	0.0504	0.0879	0.0052	0.0472	0.0941	0.0253	0.0253	0.0055	0.0033	0.0227	0.0261	0.124	0.0382	0.0924	0.052	0.0042
1	rs34359850	216684321	0.8	0.433874260405774	0.92	0.387761932740255	0.0399000569491171	0.402737695088342	0.0088	0.0104	0.0684	0.0183	0.0562	0.0263	0.0246	0.0365	0.0025	0.0368	0.0503	0.0878	0.0052	0.0471	0.0942	0.0251	0.0253	0.0055	0.0033	0.0226	0.0261	0.124	0.0381	0.0926	0.0522	0.0042
1	rs7529338	216690332	0.8	0.433874260405774	0.92	0.387761932740255	0.0343246837878981	0.407663700213299	0.0088	0.0105	0.0686	0.0184	0.0561	0.0264	0.0245	0.0366	0.0025	0.0368	0.05	0.0877	0.0052	0.047	0.0943	0.025	0.0253	0.0054	0.0032	0.0225	0.0261	0.1241	0.0386	0.0927	0.052	0.0043
1	rs6604626	216691287	0.8	0.433874260405774	0.92	0.387761932740255	0.0333332000105587	0.408572907230881	0.0089	0.0105	0.0686	0.0184	0.0561	0.0264	0.0245	0.0366	0.0025	0.0368	0.05	0.0877	0.0052	0.047	0.0943	0.025	0.0252	0.0054	0.0032	0.0225	0.0261	0.1241	0.0386	0.0927	0.052	0.0043
1	rs80082063	216694267	0.8	0.433874260405774	0.92	0.387761932740255	0.0411085412343487	0.419526246986788	0.0089	0.0105	0.0686	0.0184	0.056	0.0263	0.0245	0.0366	0.0025	0.0368	0.0498	0.0878	0.0052	0.047	0.0943	0.0249	0.0252	0.0054	0.0032	0.0225	0.0261	0.1241	0.0385	0.0928	0.0524	0.0043
1	rs79101638	216698746	0.81	0.384295662080596	0.92	0.387761932740255	0.0463023435208114	0.389853679420715	0.009	0.0106	0.0692	0.0181	0.0555	0.0263	0.0244	0.0364	0.0025	0.0369	0.049	0.0895	0.0049	0.0471	0.0944	0.024	0.0251	0.005	0.0028	0.022	0.0264	0.1243	0.0379	0.0938	0.0528	0.0042
1	rs78845054	216700464	0.81	0.384295662080596	0.93	0.346822133743557	0.0545429433931129	0.410392979126139	0.0091	0.0106	0.0701	0.0183	0.0546	0.0265	0.0249	0.036	0.0024	0.0368	0.048	0.0912	0.0045	0.047	0.0942	0.0235	0.0251	0.0048	0.0027	0.0217	0.0266	0.1249	0.0374	0.0942	0.0529	0.0042
1	rs11572809	216701902	0.81	0.384295662080596	0.93	0.346822133743557	0.0537466351289205	0.414952784916233	0.0091	0.0106	0.0701	0.0183	0.0546	0.0265	0.0249	0.0361	0.0024	0.037	0.0477	0.0913	0.0045	0.0471	0.0942	0.0235	0.0251	0.0048	0.0027	0.0217	0.0266	0.1249	0.0374	0.0939	0.053	0.0042
1	rs116133819	216704300	0.81	0.384295662080596	0.93	0.346822133743557	0.054961522178725	0.432271666213105	0.0091	0.0106	0.0702	0.0183	0.0546	0.0265	0.0249	0.0361	0.0024	0.037	0.0476	0.0913	0.0045	0.047	0.0942	0.0234	0.0251	0.0048	0.0026	0.0217	0.0266	0.125	0.0374	0.094	0.053	0.0042
1	rs111617735	216710497	0.8	0.433874260405774	0.92	0.387761932740255	0.0842581540656831	0.480036685288879	0.0091	0.0106	0.0707	0.0182	0.0547	0.0265	0.0249	0.0363	0.0024	0.0368	0.0471	0.092	0.0042	0.0469	0.0941	0.0231	0.0251	0.0047	0.0025	0.0215	0.0267	0.1253	0.0374	0.0946	0.0529	0.0042
1	rs7542009	216714461	0.8	0.433874260405774	0.92	0.387761932740255	0.0591003358325687	0.435705320422243	0.0091	0.0106	0.071	0.0182	0.0545	0.0265	0.0248	0.0363	0.0024	0.0368	0.0467	0.0925	0.004	0.0469	0.0941	0.0228	0.0251	0.0046	0.0024	0.0214	0.0268	0.1255	0.0373	0.0949	0.0529	0.0042
1	rs12757165	216716537	0.8	0.433874260405774	0.92	0.387761932740255	0.0522281287806694	0.423063602767457	0.0091	0.0106	0.0712	0.0181	0.0545	0.0265	0.0248	0.0363	0.0024	0.0369	0.0467	0.0928	0.004	0.0468	0.0942	0.0227	0.025	0.0045	0.0024	0.0214	0.0267	0.1257	0.0373	0.095	0.0528	0.0042
1	rs4846524	216719959	0.8	0.433874260405774	0.93	0.346822133743557	0.0529410925041075	0.372393188269182	0.0091	0.0106	0.0715	0.018	0.0545	0.0265	0.0247	0.0364	0.0024	0.0368	0.0468	0.0931	0.004	0.0468	0.0942	0.0224	0.0252	0.0045	0.0024	0.0214	0.0265	0.1259	0.0371	0.095	0.0529	0.0042
1	rs6604636	216724727	0.8	0.433874260405774	0.93	0.346822133743557	0.0770237564089734	0.335947685820049	0.0092	0.0106	0.0718	0.0179	0.0545	0.0264	0.0247	0.0363	0.0024	0.0367	0.0463	0.0933	0.0041	0.0468	0.0941	0.0223	0.0251	0.0046	0.0024	0.0216	0.0265	0.1258	0.0371	0.095	0.0529	0.0042
1	rs4846527	216724883	0.8	0.433874260405774	0.93	0.346822133743557	0.0790260833122844	0.348929055423898	0.0092	0.0106	0.0718	0.0179	0.0545	0.0264	0.0247	0.0363	0.0024	0.0367	0.0463	0.0933	0.0041	0.0468	0.0941	0.0222	0.025	0.0046	0.0024	0.0216	0.0265	0.1259	0.0371	0.095	0.0529	0.0042
1	rs1566224	216730036	0.8	0.433874260405774	0.93	0.346822133743557	0.0404230581669955	0.649881384989411	0.008	0.0103	0.0779	0.015	0.0499	0.0244	0.0221	0.036	0.0021	0.0388	0.0485	0.0945	0.0044	0.0465	0.0979	0.0202	0.0228	0.0037	0.0021	0.0198	0.0253	0.1321	0.0359	0.0979	0.0534	0.003
1	rs10863254	216730387	0.8	0.433874260405774	0.93	0.346822133743557	0.0302463944673456	0.504742962485496	0.008	0.0103	0.0779	0.015	0.0499	0.0244	0.0221	0.036	0.0021	0.0388	0.0486	0.0946	0.0044	0.0465	0.0981	0.0201	0.0228	0.0037	0.0021	0.0198	0.0253	0.1322	0.0359	0.0979	0.0535	0.003
1	rs17668665	216731498	0.8	0.433874260405774	0.93	0.346822133743557	0.0204906676227931	0.237876357464678	0.008	0.0103	0.0779	0.0148	0.0501	0.0245	0.022	0.036	0.0021	0.0389	0.0488	0.0946	0.0043	0.0465	0.0986	0.0199	0.0228	0.0037	0.0021	0.0198	0.0253	0.1323	0.0358	0.0975	0.0535	0.003
1	rs12090846	216731618	0.8	0.433874260405774	0.93	0.346822133743557	0.0202718818009369	0.239648551650658	0.008	0.0103	0.0779	0.0148	0.0501	0.0245	0.022	0.036	0.0021	0.0389	0.0488	0.0945	0.0043	0.0465	0.0986	0.0199	0.0228	0.0037	0.0021	0.0198	0.0253	0.1323	0.0358	0.0975	0.0535	0.003
1	rs116166818	216732866	0.8	0.433874260405774	0.93	0.346822133743557	0.0202196262375056	0.184019178065033	0.0079	0.0103	0.078	0.0148	0.0501	0.0245	0.0219	0.0359	0.0021	0.0389	0.0489	0.0944	0.0043	0.0465	0.0989	0.0198	0.0227	0.0037	0.0021	0.0198	0.0255	0.1323	0.0356	0.0976	0.0536	0.003
1	rs17611844	216734571	0.81	0.384295662080596	0.94	0.308944172156586	0.0192956476310911	0.151006531248728	0.0079	0.0103	0.0781	0.0147	0.0502	0.0245	0.0219	0.0358	0.0021	0.0389	0.049	0.0941	0.0043	0.0465	0.0993	0.0197	0.0227	0.0037	0.0021	0.0198	0.0258	0.1322	0.0353	0.0976	0.0537	0.003
1	rs72735199	216735536	0.81	0.384295662080596	0.93	0.346822133743557	0.0182085243940952	0.165853107349619	0.0079	0.0103	0.0782	0.0146	0.0502	0.0245	0.0219	0.0357	0.0021	0.0389	0.0491	0.0942	0.0043	0.0465	0.0996	0.0197	0.0227	0.0037	0.0021	0.0198	0.0259	0.1323	0.0351	0.0977	0.0535	0.003
1	rs11572779	216738277	0.81	0.384295662080596	0.93	0.346822133743557	0.0173528919827841	0.166147191699886	0.0079	0.0103	0.0783	0.0145	0.0502	0.0245	0.0219	0.0357	0.0021	0.0389	0.0491	0.0942	0.0044	0.0465	0.0997	0.0197	0.0226	0.0037	0.0021	0.0198	0.026	0.1324	0.035	0.0978	0.0535	0.003
1	rs116361499	216744203	0.81	0.384295662080596	0.93	0.346822133743557	0.0172132023132812	0.150911752819125	0.0079	0.0103	0.0783	0.0145	0.0503	0.0246	0.0219	0.0356	0.0021	0.0388	0.0491	0.0943	0.0044	0.0464	0.0997	0.0196	0.0226	0.0037	0.0021	0.0198	0.026	0.1324	0.0349	0.0978	0.0535	0.003
1	rs17612472	216749722	0.81	0.384295662080596	0.93	0.346822133743557	0.015926962678152	0.117714364705915	0.0079	0.0103	0.0783	0.0144	0.0503	0.0246	0.0219	0.0356	0.0021	0.0389	0.0492	0.0944	0.0044	0.0464	0.0998	0.0196	0.0226	0.0037	0.0021	0.0198	0.0261	0.1325	0.0348	0.0978	0.0535	0.003
1	rs72737305	216753193	0.81	0.384295662080596	0.92	0.387761932740255	0.0153217228500692	0.114702484957293	0.0079	0.0103	0.0782	0.0144	0.0502	0.0246	0.0219	0.0356	0.0021	0.0388	0.0492	0.0944	0.0044	0.0464	0.1001	0.0196	0.0226	0.0037	0.0021	0.0198	0.0261	0.1325	0.0348	0.0978	0.0534	0.003
1	rs7550258	216754820	0.81	0.384295662080596	0.91	0.431857736337621	0.014296906790362	0.102135909969483	0.0079	0.0103	0.0782	0.0144	0.0502	0.0246	0.0219	0.0355	0.0021	0.0388	0.0492	0.0944	0.0044	0.0464	0.1001	0.0196	0.0226	0.0038	0.0021	0.0198	0.0261	0.1325	0.0348	0.0978	0.0534	0.003
1	rs11572748	216755607	0.81	0.384295662080596	0.91	0.431857736337621	0.0136925575043911	0.101481579165474	0.0079	0.0103	0.0782	0.0144	0.0503	0.0246	0.0219	0.0355	0.0021	0.0388	0.0492	0.0944	0.0044	0.0463	0.1001	0.0196	0.0226	0.0038	0.0021	0.0198	0.0261	0.1325	0.0348	0.0978	0.0534	0.0031
1	rs17669622	216756821	0.81	0.384295662080596	0.91	0.431857736337621	0.0134781596710073	0.0964663948641865	0.0079	0.0103	0.0782	0.0144	0.0503	0.0246	0.0219	0.0355	0.0021	0.0388	0.0492	0.0944	0.0044	0.0463	0.1001	0.0196	0.0226	0.0038	0.0021	0.0198	0.0261	0.1324	0.0348	0.0978	0.0534	0.0031
1	rs12123789	216759535	0.81	0.384295662080596	0.91	0.431857736337621	0.0136403510960883	0.110198422038498	0.0079	0.0103	0.0783	0.0144	0.0503	0.0246	0.0219	0.0354	0.0021	0.0388	0.0492	0.0944	0.0044	0.0463	0.1001	0.0196	0.0225	0.0038	0.0021	0.0198	0.0261	0.1324	0.0348	0.0978	0.0534	0.0031
1	rs181988073	216762593	0.81	0.384295662080596	0.91	0.431857736337621	0.0136208118943042	0.108684480987511	0.0079	0.0103	0.0783	0.0144	0.0503	0.0245	0.0219	0.0354	0.0021	0.0388	0.0492	0.0944	0.0044	0.0463	0.1001	0.0196	0.0225	0.0038	0.0021	0.0198	0.0261	0.1325	0.0348	0.0977	0.0534	0.0031
1	rs12088947	216770160	0.81	0.384295662080596	0.92	0.387761932740255	0.0123524119526893	0.103531782746475	0.0079	0.0102	0.0786	0.0144	0.0502	0.0245	0.0218	0.0354	0.0021	0.0388	0.0492	0.0945	0.0044	0.0462	0.1	0.0196	0.0225	0.0038	0.0021	0.0198	0.026	0.1327	0.0348	0.0976	0.0533	0.0031
1	rs79880774	216774853	0.81	0.384295662080596	0.92	0.387761932740255	0.0125227401691406	0.109861296652405	0.0078	0.0103	0.0787	0.0144	0.0501	0.0244	0.0218	0.0354	0.0021	0.0388	0.0491	0.0948	0.0045	0.0463	0.1001	0.0195	0.0225	0.0038	0.0022	0.0198	0.026	0.1326	0.0347	0.0976	0.0533	0.0031
1	rs12122051	216794258	0.81	0.384295662080596	0.92	0.387761932740255	0.00721176649970915	0.0784605750124373	0.0077	0.0104	0.0796	0.0144	0.0493	0.024	0.0217	0.035	0.0021	0.0387	0.049	0.0969	0.0045	0.0465	0.1008	0.0192	0.0226	0.0039	0.0024	0.0199	0.0257	0.1318	0.0343	0.0976	0.0527	0.0033
1	rs17043116	216800073	0.81	0.384295662080596	0.92	0.387761932740255	0.0069734249206297	0.0789034504929872	0.0077	0.0104	0.0796	0.0144	0.0493	0.024	0.0217	0.035	0.0021	0.0387	0.049	0.0971	0.0045	0.0464	0.1009	0.0191	0.0226	0.0039	0.0024	0.0199	0.0257	0.1318	0.0343	0.0976	0.0527	0.0033
1	rs75715260	216801793	0.81	0.384295662080596	0.91	0.431857736337621	0.00689145423679156	0.0735128629740161	0.0077	0.0104	0.0796	0.0144	0.0492	0.024	0.0217	0.035	0.0021	0.0386	0.0489	0.0973	0.0045	0.0464	0.1009	0.0191	0.0226	0.0039	0.0024	0.0199	0.0257	0.1317	0.0343	0.0975	0.0526	0.0033
1	rs35878150	216802900	0.81	0.384295662080596	0.91	0.431857736337621	0.0067641450733456	0.074160103040642	0.0076	0.0104	0.0796	0.0144	0.0492	0.024	0.0218	0.035	0.0021	0.0386	0.0489	0.0973	0.0045	0.0465	0.101	0.0191	0.0226	0.0039	0.0024	0.0199	0.0257	0.1317	0.0343	0.0975	0.0527	0.0033
1	rs11117635	216803207	0.81	0.384295662080596	0.91	0.431857736337621	0.00675266205527851	0.0740880721507569	0.0077	0.0104	0.0794	0.0144	0.0492	0.024	0.0218	0.035	0.0021	0.0386	0.0488	0.0973	0.0045	0.0465	0.1011	0.0191	0.0226	0.0039	0.0024	0.0199	0.0257	0.1318	0.0343	0.0975	0.0527	0.0033
1	rs17671558	216816120	0.81	0.384295662080596	0.91	0.431857736337621	0.00727636928838647	0.0829347456538004	0.0076	0.0103	0.0793	0.0143	0.049	0.0239	0.0218	0.0348	0.0021	0.0387	0.0488	0.0976	0.0045	0.0463	0.1014	0.019	0.0225	0.004	0.0025	0.0198	0.0258	0.1319	0.0343	0.0976	0.0527	0.0033
1	rs1353706	216818660	0.81	0.384295662080596	0.91	0.431857736337621	0.00675266205527851	0.0675857287633521	0.0076	0.0103	0.0793	0.0143	0.0489	0.0236	0.0218	0.0347	0.0021	0.0386	0.0488	0.0977	0.0044	0.0463	0.1016	0.0189	0.0225	0.004	0.0025	0.0197	0.0258	0.132	0.0343	0.0978	0.053	0.0033
1	rs1856521	216832876	0.81	0.384295662080596	0.92	0.387761932740255	0.0151097367064682	0.010347434181497	0.0074	0.0099	0.0807	0.0136	0.0468	0.0237	0.0216	0.0311	0.0022	0.0398	0.0481	0.1017	0.0041	0.0454	0.1048	0.0174	0.0221	0.0049	0.0031	0.0176	0.025	0.1343	0.0332	0.0984	0.0535	0.0035
1	rs58065948	216835187	0.81	0.384295662080596	0.92	0.387761932740255	0.0145687201858854	0.00818082769224919	0.0074	0.0099	0.0807	0.0136	0.0468	0.0237	0.0217	0.031	0.0022	0.0398	0.0481	0.1017	0.0041	0.0454	0.1048	0.0174	0.0222	0.005	0.0031	0.0176	0.025	0.1343	0.0332	0.0984	0.0535	0.0035
1	rs12027901	216841784	0.81	0.384295662080596	0.92	0.387761932740255	0.01401556819117	0.00307643884819816	0.0074	0.0099	0.0806	0.0135	0.0468	0.0237	0.0217	0.0309	0.0022	0.0399	0.0481	0.1019	0.0041	0.0454	0.1048	0.0174	0.0222	0.005	0.0031	0.0176	0.025	0.1343	0.0332	0.0983	0.0536	0.0035
1	rs11572696	216843834	0.81	0.384295662080596	0.92	0.387761932740255	0.0146235388713202	0.00304632870133943	0.0074	0.0099	0.0806	0.0135	0.0469	0.0237	0.0217	0.0308	0.0022	0.0399	0.0481	0.1019	0.0041	0.0454	0.1048	0.0174	0.0222	0.005	0.0031	0.0176	0.025	0.1343	0.0333	0.0983	0.0536	0.0035
1	rs12121367	216848771	0.81	0.384295662080596	0.92	0.387761932740255	0.0149975675743915	0.00282565103603256	0.0074	0.0099	0.0806	0.0136	0.0468	0.0238	0.0216	0.0307	0.0022	0.0399	0.0481	0.1022	0.0041	0.0455	0.1048	0.0174	0.0223	0.005	0.0031	0.0175	0.0249	0.1345	0.0333	0.0982	0.0535	0.0035
1	rs11572692	216851253	0.81	0.384295662080596	0.92	0.387761932740255	0.0171591017504415	0.00266958007594206	0.0073	0.0099	0.0806	0.0135	0.0467	0.0238	0.0216	0.0306	0.0022	0.0399	0.0481	0.1024	0.0041	0.0454	0.1047	0.0173	0.0223	0.005	0.003	0.0174	0.0251	0.1345	0.0333	0.0983	0.0536	0.0035
1	rs6669376	216858490	0.81	0.384295662080596	0.92	0.387761932740255	0.0216834510369803	0.0026835674621607	0.0073	0.0099	0.0807	0.0134	0.0467	0.0239	0.0215	0.0304	0.0022	0.0398	0.048	0.1029	0.004	0.0452	0.1046	0.0171	0.0223	0.005	0.0029	0.0174	0.0254	0.1345	0.0334	0.0985	0.0535	0.0035
1	rs10495033	216876221	0.81	0.384295662080596	0.92	0.387761932740255	0.0427536793172549	0.00291283292196839	0.0072	0.0102	0.0813	0.0129	0.0469	0.0239	0.0217	0.0301	0.0024	0.0394	0.0475	0.1036	0.004	0.045	0.1044	0.0165	0.0224	0.0052	0.0029	0.0171	0.0258	0.1348	0.0336	0.0987	0.0533	0.0035
1	rs78851238	216876964	0.81	0.384295662080596	0.92	0.387761932740255	0.0430494718802407	0.00303133427273148	0.0072	0.0102	0.0813	0.0129	0.0469	0.0239	0.0217	0.0301	0.0025	0.0394	0.0475	0.1039	0.004	0.0448	0.1044	0.0165	0.0224	0.0052	0.0029	0.0171	0.0258	0.1348	0.0336	0.0987	0.0533	0.0035
1	rs2789718	216886001	0.81	0.384295662080596	0.92	0.387761932740255	0.0628273348570122	0.00381377747685128	0.0072	0.0104	0.0816	0.0129	0.0467	0.024	0.0221	0.0302	0.0025	0.0391	0.0473	0.104	0.004	0.0446	0.1044	0.0163	0.0225	0.0052	0.0029	0.0169	0.026	0.1351	0.0332	0.0989	0.0529	0.0035
1	rs11572671	216893238	0.81	0.384295662080596	0.92	0.387761932740255	0.0551015238337025	0.00448801610860415	0.0073	0.0106	0.0818	0.013	0.0467	0.0239	0.022	0.0302	0.0025	0.0391	0.0471	0.1041	0.004	0.0445	0.1044	0.0161	0.022	0.0053	0.003	0.017	0.026	0.1353	0.0331	0.099	0.0528	0.0035
1	rs61819765	216906222	0.8	0.433874260405774	0.92	0.387761932740255	0.0453279370188832	0.00654598738260127	0.0074	0.0111	0.0825	0.0134	0.0469	0.0238	0.0219	0.0305	0.0025	0.0391	0.0466	0.1043	0.004	0.0442	0.1043	0.0157	0.0207	0.0055	0.003	0.0172	0.0261	0.1357	0.0327	0.0992	0.0524	0.0034
1	rs79696763	216906683	0.8	0.433874260405774	0.92	0.387761932740255	0.0450062597693817	0.00659135095787891	0.0074	0.0111	0.0825	0.0134	0.0469	0.0238	0.0219	0.0305	0.0025	0.0391	0.0466	0.1044	0.004	0.0442	0.1043	0.0157	0.0207	0.0055	0.003	0.0172	0.0261	0.1357	0.0327	0.0993	0.0524	0.0034
1	rs2813703	216913261	0.8	0.433874260405774	0.92	0.387761932740255	0.0455124530204947	0.00731557483406545	0.0073	0.0112	0.0827	0.0135	0.0469	0.0239	0.0217	0.0306	0.0025	0.039	0.0464	0.1046	0.004	0.044	0.104	0.0156	0.0208	0.0056	0.003	0.0172	0.0261	0.1358	0.0326	0.0997	0.0523	0.0034
1	rs11572659	216913481	0.8	0.433874260405774	0.92	0.387761932740255	0.0458520575990423	0.00705405784933799	0.0073	0.0112	0.0827	0.0135	0.0469	0.0239	0.0217	0.0306	0.0025	0.039	0.0464	0.1046	0.004	0.044	0.104	0.0156	0.0208	0.0055	0.003	0.0172	0.0261	0.1359	0.0326	0.0997	0.0523	0.0034
1	rs17043642	216914708	0.81	0.384295662080596	0.92	0.387761932740255	0.0523295838799215	0.00654598738260127	0.0072	0.0112	0.0827	0.0135	0.0468	0.0239	0.0215	0.0306	0.0025	0.0391	0.0463	0.1046	0.0039	0.0441	0.104	0.0156	0.0209	0.0055	0.0032	0.017	0.0261	0.1362	0.0325	0.1	0.0522	0.0034
1	rs76563474	216915359	0.8	0.433874260405774	0.92	0.387761932740255	0.0521943397772147	0.00684379892176991	0.0072	0.0112	0.0827	0.0135	0.0468	0.0238	0.0215	0.0305	0.0025	0.0387	0.0463	0.1055	0.0038	0.0442	0.1041	0.0155	0.0208	0.0055	0.0032	0.0171	0.0261	0.1357	0.0326	0.0996	0.0524	0.0034
1	rs59285874	216916089	0.8	0.433874260405774	0.92	0.387761932740255	0.0499637939996503	0.00693683509615625	0.0072	0.0112	0.0827	0.0135	0.0468	0.0238	0.0215	0.0306	0.0025	0.0387	0.0462	0.1055	0.0038	0.0443	0.104	0.0155	0.0208	0.0055	0.0032	0.0172	0.0261	0.1358	0.0326	0.0996	0.0524	0.0034
1	rs12120908	216918168	0.8	0.433874260405774	0.92	0.387761932740255	0.0494896672709879	0.00721990081902487	0.0072	0.0112	0.0826	0.0135	0.0469	0.0238	0.0215	0.0306	0.0025	0.0387	0.0462	0.1055	0.0038	0.0443	0.1039	0.0155	0.0208	0.0055	0.0032	0.0172	0.0261	0.1359	0.0326	0.0997	0.0524	0.0034
1	rs12402813	216918267	0.8	0.433874260405774	0.92	0.387761932740255	0.049148235481177	0.00724375751520087	0.0072	0.0112	0.0827	0.0135	0.0469	0.0238	0.0215	0.0306	0.0025	0.0387	0.0462	0.1055	0.0038	0.0443	0.1039	0.0155	0.0208	0.0055	0.0032	0.0172	0.0261	0.1359	0.0326	0.0997	0.0524	0.0034
1	rs2789731	216923473	0.8	0.433874260405774	0.92	0.387761932740255	0.0328757861702082	0.00563145644604558	0.0072	0.0112	0.0826	0.0139	0.0469	0.0233	0.0214	0.0305	0.0025	0.0387	0.0462	0.1055	0.0037	0.0445	0.104	0.0155	0.0208	0.0055	0.0032	0.0172	0.0261	0.1358	0.0326	0.0997	0.0525	0.0034
1	rs12124089	216926944	0.8	0.433874260405774	0.92	0.387761932740255	0.0424299162457522	0.00797861070731316	0.0073	0.0113	0.0819	0.014	0.0467	0.0231	0.0211	0.0299	0.0025	0.0386	0.0462	0.1059	0.0033	0.0446	0.1039	0.0154	0.0202	0.0054	0.0033	0.0175	0.0266	0.1366	0.0332	0.0995	0.0529	0.0033
1	rs4285770	216927993	0.8	0.433874260405774	0.92	0.387761932740255	0.0831303508856515	0.00670548153204687	0.0075	0.0112	0.0812	0.0143	0.0466	0.0232	0.0208	0.0293	0.0026	0.039	0.0462	0.1063	0.0035	0.0447	0.1039	0.0153	0.0197	0.0053	0.0038	0.017	0.0269	0.1384	0.0335	0.0981	0.053	0.0032
1	rs17043730	216929090	0.8	0.433874260405774	0.92	0.387761932740255	0.100094319928571	0.00833421748974815	0.0075	0.0111	0.0811	0.0141	0.0465	0.0231	0.0209	0.0291	0.0026	0.0393	0.0462	0.1065	0.0035	0.0447	0.1037	0.0152	0.0194	0.0052	0.0038	0.017	0.0272	0.1389	0.0333	0.0987	0.053	0.0032
1	rs11572646	216930030	0.8	0.433874260405774	0.92	0.387761932740255	0.102666164576812	0.00652336745166556	0.0075	0.011	0.0812	0.014	0.0464	0.0232	0.0208	0.0291	0.0026	0.0395	0.0461	0.1064	0.0035	0.0446	0.1036	0.0151	0.0193	0.0052	0.0038	0.0169	0.0272	0.1391	0.0333	0.0988	0.053	0.0032
1	rs1416615	216931013	0.8	0.433874260405774	0.93	0.346822133743557	0.107878355497541	0.0078038307002075	0.0075	0.011	0.0813	0.014	0.0464	0.0232	0.0208	0.0291	0.0026	0.0396	0.0461	0.1063	0.0034	0.0445	0.1035	0.0151	0.0193	0.0049	0.0038	0.0169	0.0272	0.1392	0.0333	0.099	0.0533	0.0032
1	rs12725407	216931077	0.8	0.433874260405774	0.93	0.346822133743557	0.107770379557967	0.00719608533062762	0.0075	0.0109	0.0813	0.014	0.0464	0.0232	0.0208	0.0291	0.0026	0.0396	0.0461	0.1063	0.0034	0.0445	0.1035	0.0151	0.0193	0.0049	0.0038	0.0169	0.0272	0.1392	0.0333	0.099	0.0533	0.0032
1	rs12075743	216937129	0.8	0.433874260405774	0.93	0.346822133743557	0.108581832373584	0.00400287224453246	0.0076	0.0109	0.0819	0.0139	0.047	0.0234	0.0207	0.0286	0.0026	0.0399	0.0461	0.1062	0.0034	0.0444	0.1033	0.0151	0.0191	0.0049	0.0038	0.0168	0.0267	0.1392	0.0333	0.0988	0.0537	0.003
1	rs116460790	216938308	0.8	0.433874260405774	0.94	0.308944172156586	0.111644600647347	0.00374624136813535	0.0077	0.0109	0.082	0.0138	0.0472	0.0234	0.0207	0.0285	0.0026	0.0399	0.0461	0.1062	0.0034	0.0444	0.1032	0.0151	0.0191	0.0049	0.0038	0.0167	0.0266	0.1391	0.0333	0.0988	0.0539	0.003
1	rs17681575	216941624	0.81	0.384295662080596	0.94	0.308944172156586	0.116309361910195	0.00282565103603256	0.0078	0.0109	0.0825	0.0137	0.048	0.0235	0.0206	0.0282	0.0026	0.0402	0.0461	0.106	0.0034	0.0443	0.1028	0.0151	0.019	0.0049	0.0038	0.0166	0.0263	0.1391	0.0333	0.0986	0.0543	0.0028
1	rs2813694	216942781	0.81	0.384295662080596	0.94	0.308944172156586	0.0737103166127146	0.00700704508497268	0.0075	0.0105	0.0866	0.0135	0.0506	0.0232	0.0197	0.0254	0.0024	0.0407	0.0433	0.1072	0.0032	0.0454	0.1006	0.015	0.0176	0.0049	0.0033	0.0156	0.0234	0.142	0.0326	0.1011	0.0565	0.0023
1	rs11117671	216942929	0.81	0.384295662080596	0.94	0.308944172156586	0.0683285922292296	0.00353125614551042	0.0074	0.0105	0.0876	0.0134	0.051	0.0231	0.019	0.0256	0.0023	0.0409	0.043	0.1066	0.0033	0.0459	0.101	0.0146	0.0176	0.0051	0.003	0.0154	0.023	0.1428	0.0325	0.1012	0.0567	0.002
1	rs946472	216943014	0.81	0.384295662080596	0.95	0.274028283204826	0.0590086282323074	0.0052617763805196	0.0075	0.0105	0.088	0.0133	0.051	0.0229	0.0189	0.0256	0.0023	0.0408	0.043	0.1062	0.0034	0.0461	0.1019	0.0145	0.0173	0.0051	0.003	0.0153	0.0229	0.1429	0.0325	0.1008	0.057	0.002
1	rs72739417	216947837	0.81	0.384295662080596	0.95	0.274028283204826	0.0517228338102882	0.00772954231891256	0.0078	0.0104	0.0884	0.013	0.0508	0.0224	0.0185	0.0254	0.0023	0.0408	0.0432	0.1056	0.0035	0.0468	0.103	0.0141	0.0169	0.0053	0.0029	0.0151	0.0226	0.1431	0.0323	0.1012	0.0573	0.0021
1	rs11572632	216949872	0.81	0.384295662080596	0.98	0.18597139562509	0.052448115230594	0.00888272903441235	0.0078	0.0103	0.0884	0.0129	0.0508	0.0224	0.0185	0.0253	0.0023	0.0408	0.0433	0.1056	0.0035	0.0468	0.103	0.0141	0.0169	0.0053	0.0029	0.0151	0.0226	0.1431	0.0323	0.1011	0.0574	0.0021
1	rs11572630	216950040	0.81	0.384295662080596	0.98	0.18597139562509	0.0525159282475369	0.0086716370030195	0.0078	0.0103	0.0884	0.0129	0.0508	0.0224	0.0185	0.0253	0.0023	0.0408	0.0434	0.1056	0.0035	0.0468	0.103	0.0141	0.0169	0.0053	0.0029	0.0151	0.0226	0.1431	0.0323	0.1011	0.0574	0.0021
1	rs10863270	216951064	0.81	0.384295662080596	0.98	0.18597139562509	0.0528558756883972	0.00854103871621972	0.0078	0.0103	0.0884	0.0129	0.0508	0.0224	0.0185	0.0253	0.0023	0.0408	0.0434	0.1056	0.0035	0.0468	0.103	0.0141	0.0169	0.0053	0.0029	0.0151	0.0226	0.1431	0.0323	0.1011	0.0574	0.0021
1	rs12048695	216962893	0.81	0.384295662080596	0.98	0.18597139562509	0.0311610589650313	0.00818082769224919	0.0075	0.0101	0.0886	0.0127	0.0506	0.0216	0.0186	0.0252	0.0023	0.0407	0.0434	0.106	0.0035	0.0468	0.1036	0.0142	0.017	0.0054	0.0028	0.0151	0.0226	0.143	0.0322	0.1015	0.0573	0.0021
1	rs12024556	216963142	0.81	0.384295662080596	0.98	0.18597139562509	0.0308422745898309	0.00807939015897266	0.0075	0.0101	0.0886	0.0127	0.0506	0.0216	0.0186	0.0252	0.0023	0.0407	0.0434	0.106	0.0036	0.0468	0.1036	0.0142	0.017	0.0054	0.0028	0.0151	0.0226	0.143	0.0322	0.1015	0.0573	0.0021
1	rs1339346	216963293	0.81	0.384295662080596	0.98	0.18597139562509	0.0304907665353289	0.00805413359388956	0.0075	0.0101	0.0886	0.0127	0.0506	0.0215	0.0186	0.0252	0.0023	0.0407	0.0434	0.106	0.0036	0.0468	0.1036	0.0142	0.017	0.0054	0.0028	0.0151	0.0226	0.143	0.0322	0.1015	0.0573	0.0021
1	rs72739424	216966558	0.81	0.384295662080596	0.99	0.161794913519683	0.0369395948386889	0.0142203211230938	0.0075	0.0101	0.0886	0.0125	0.0506	0.0215	0.0187	0.0252	0.0023	0.0407	0.0435	0.106	0.0035	0.047	0.1036	0.0143	0.017	0.0054	0.0028	0.0151	0.0226	0.143	0.0322	0.1014	0.0573	0.0021
1	rs72739426	216969887	0.81	0.384295662080596	0.99	0.161794913519683	0.0318777409153862	0.0153902037302699	0.0075	0.01	0.0886	0.0124	0.0504	0.0213	0.019	0.0251	0.0023	0.0407	0.0435	0.1059	0.0035	0.047	0.1039	0.0146	0.0169	0.0057	0.0027	0.015	0.0224	0.1426	0.0323	0.1015	0.0571	0.0022
1	rs2813663	216974886	0.82	0.338707801994422	0.99	0.161794913519683	0.0308658092884581	0.012647474144019	0.0075	0.0097	0.0886	0.0123	0.0502	0.0208	0.0198	0.0247	0.0023	0.0409	0.0435	0.1058	0.0035	0.0468	0.1044	0.0154	0.0168	0.0063	0.0029	0.0148	0.0222	0.1418	0.0323	0.1021	0.0567	0.0023
1	rs2789723	216978635	0.82	0.338707801994422	0.99	0.161794913519683	0.0254281492176011	0.0180566899876586	0.0076	0.0097	0.0883	0.0124	0.0501	0.0207	0.02	0.0246	0.0023	0.0412	0.0436	0.1059	0.0035	0.0469	0.1044	0.0157	0.0167	0.0064	0.0029	0.0149	0.0223	0.1412	0.0323	0.1018	0.0567	0.0024
1	rs17041521	216981412	0.82	0.338707801994422	0.99	0.161794913519683	0.0244766199931531	0.0140857206986194	0.0076	0.0097	0.0883	0.0124	0.0501	0.0207	0.02	0.0246	0.0023	0.0413	0.0436	0.1059	0.0035	0.0469	0.1044	0.0157	0.0167	0.0064	0.0029	0.0149	0.0223	0.1412	0.0323	0.1018	0.0567	0.0024
1	rs2576237	216985231	0.82	0.338707801994422	0.99	0.161794913519683	0.0246066720528866	0.0126792967297635	0.0076	0.0097	0.0883	0.0124	0.05	0.0206	0.02	0.0246	0.0024	0.0414	0.0436	0.1058	0.0035	0.0468	0.1043	0.0158	0.0168	0.0065	0.0029	0.0149	0.0223	0.1409	0.0322	0.1019	0.0566	0.0024
1	rs17649784	216990538	0.82	0.338707801994422	1	0.139999700676332	0.024416762143429	0.0127111596387082	0.0076	0.0097	0.0883	0.0125	0.05	0.0206	0.0201	0.0246	0.0024	0.0415	0.0436	0.1057	0.0035	0.0468	0.1043	0.0158	0.0168	0.0065	0.0029	0.0149	0.0224	0.1409	0.0323	0.1019	0.0566	0.0024
1	rs4575149	217002691	0.82	0.338707801994422	1	0.139999700676332	0.0211303252028612	0.0148339325755074	0.0077	0.0097	0.0881	0.0128	0.05	0.0206	0.0203	0.0246	0.0025	0.0416	0.0436	0.1053	0.0035	0.0467	0.1041	0.0158	0.0169	0.0065	0.0029	0.015	0.0224	0.1404	0.0322	0.102	0.0573	0.0025
1	rs35324376	217004374	0.82	0.338707801994422	1	0.139999700676332	0.0210137774114791	0.0176414772162282	0.0077	0.0097	0.0881	0.0128	0.0496	0.0205	0.0203	0.0249	0.0025	0.0415	0.0435	0.105	0.0035	0.0469	0.104	0.0157	0.017	0.0065	0.0029	0.015	0.0222	0.1403	0.0323	0.1022	0.0572	0.0025
1	rs1561182	217007912	0.82	0.338707801994422	1	0.139999700676332	0.0135882928121396	0.0141529409142537	0.0078	0.0099	0.0877	0.0132	0.0484	0.0205	0.0205	0.0261	0.0027	0.0415	0.0434	0.1043	0.0035	0.0477	0.1032	0.0154	0.0173	0.0065	0.0032	0.015	0.0217	0.1395	0.033	0.1028	0.0568	0.0026
1	rs72739444	217012172	0.82	0.338707801994422	1	0.139999700676332	0.0112363562767752	0.0191349102805073	0.0079	0.0099	0.0876	0.0132	0.0482	0.0205	0.0205	0.0264	0.0028	0.0415	0.0434	0.1042	0.0035	0.048	0.1031	0.0153	0.0173	0.0065	0.0032	0.015	0.0216	0.1395	0.0332	0.1029	0.0568	0.0026
1	rs2576258	217016670	0.82	0.338707801994422	1	0.139999700676332	0.0103083411012685	0.0152851274436684	0.0079	0.0099	0.0876	0.0132	0.0481	0.0205	0.0205	0.0264	0.0028	0.0415	0.0434	0.1042	0.0035	0.0481	0.1031	0.0153	0.0173	0.0065	0.0032	0.015	0.0216	0.1394	0.0333	0.1029	0.0568	0.0026
1	rs11117701	217022203	0.82	0.338707801994422	1	0.139999700676332	0.0102872261280776	0.0140521706072025	0.0079	0.0099	0.0875	0.0132	0.0481	0.0205	0.0205	0.0264	0.0028	0.0415	0.0434	0.1042	0.0035	0.0481	0.1031	0.0153	0.0174	0.0065	0.0032	0.0151	0.0216	0.1394	0.0333	0.1028	0.0568	0.0026
1	rs17044214	217028314	0.82	0.338707801994422	1	0.139999700676332	0.00887447907600871	0.0119266993199836	0.0079	0.0099	0.0875	0.0132	0.0482	0.0204	0.0205	0.0264	0.0028	0.0415	0.0435	0.1039	0.0036	0.0481	0.1031	0.0155	0.0174	0.0064	0.0032	0.0151	0.0215	0.1394	0.0333	0.1026	0.0569	0.0026
1	rs61818565	217050303	0.82	0.338707801994422	1	0.139999700676332	0.00814844994932585	0.0221724280172916	0.008	0.0099	0.0876	0.0132	0.0481	0.0204	0.0207	0.0261	0.0028	0.0414	0.0441	0.1029	0.0039	0.0481	0.1034	0.0163	0.0175	0.0065	0.0032	0.015	0.0218	0.1391	0.0328	0.1023	0.0569	0.0026
1	rs2818810	217052267	0.82	0.338707801994422	1	0.139999700676332	0.00821938289249179	0.0223404879041468	0.008	0.0099	0.0876	0.0132	0.0481	0.0204	0.0207	0.0261	0.0028	0.0414	0.0441	0.1029	0.0039	0.0481	0.1034	0.0163	0.0175	0.0065	0.0032	0.015	0.0218	0.1391	0.0328	0.1023	0.0569	0.0026
1	rs17044239	217053037	0.82	0.338707801994422	1	0.139999700676332	0.00928714173046381	0.0265095516250392	0.008	0.0099	0.0875	0.0132	0.0481	0.0204	0.0208	0.0261	0.0028	0.0414	0.0441	0.103	0.0039	0.0482	0.1031	0.0163	0.0175	0.0065	0.0032	0.015	0.0218	0.139	0.0327	0.1023	0.0568	0.0026
1	rs6700612	217056157	0.82	0.338707801994422	1	0.139999700676332	0.0194136558452564	0.0822572181755954	0.0087	0.0094	0.0868	0.0139	0.0485	0.0217	0.0219	0.0267	0.0026	0.0409	0.0441	0.102	0.0047	0.0492	0.1037	0.0169	0.0177	0.0063	0.0032	0.0152	0.0222	0.1353	0.032	0.1001	0.0576	0.0026
1	rs1436899	217057482	0.82	0.338707801994422	1	0.139999700676332	0.0171282431634122	0.0594834419363635	0.0088	0.0094	0.0868	0.0141	0.0485	0.0218	0.022	0.0268	0.0029	0.0409	0.0438	0.1019	0.0046	0.0492	0.1037	0.0169	0.0177	0.0063	0.0032	0.0152	0.0222	0.1351	0.032	0.1001	0.0577	0.0025
1	rs1436900	217058479	0.82	0.338707801994422	1	0.139999700676332	0.0166324751736657	0.0475721379941489	0.0088	0.0094	0.0867	0.014	0.0484	0.0218	0.022	0.0267	0.0029	0.0409	0.0438	0.1019	0.0046	0.0492	0.1036	0.0169	0.0181	0.0063	0.0032	0.0152	0.0221	0.135	0.032	0.1003	0.0577	0.0025
1	rs4846746	217060734	0.82	0.338707801994422	1	0.139999700676332	0.0244566557234888	0.0593521258112914	0.0088	0.0094	0.0864	0.014	0.0485	0.0217	0.022	0.0264	0.0029	0.041	0.0438	0.1021	0.0046	0.049	0.1037	0.0167	0.0181	0.0065	0.0033	0.0152	0.0219	0.1354	0.032	0.1002	0.0578	0.0025
1	rs77664883	217064040	0.83	0.29697514221559	1	0.139999700676332	0.0172751844856218	0.0899880188312368	0.0092	0.0094	0.0863	0.014	0.0484	0.0211	0.0219	0.0261	0.003	0.0416	0.0438	0.1023	0.0048	0.0494	0.1032	0.0174	0.0185	0.0065	0.0033	0.0153	0.0213	0.1354	0.0316	0.0994	0.0584	0.0026
1	rs17044289	217072601	0.83	0.29697514221559	1	0.139999700676332	0.0163177898127074	0.165265487847853	0.0094	0.0094	0.086	0.014	0.0483	0.0207	0.0219	0.0257	0.0031	0.0422	0.0439	0.1024	0.0049	0.0495	0.1027	0.0179	0.0187	0.0064	0.0033	0.0153	0.021	0.1354	0.0313	0.0988	0.059	0.0026
1	rs2576202	217073301	0.83	0.29697514221559	0.99	0.161794913519683	0.0148651676272657	0.147796083879791	0.0094	0.0094	0.086	0.014	0.0483	0.0207	0.0219	0.0258	0.0031	0.0422	0.044	0.1024	0.0049	0.0495	0.1027	0.0179	0.0187	0.0064	0.0033	0.0153	0.021	0.1354	0.0313	0.0988	0.059	0.0026
1	rs1436884	217073449	0.83	0.29697514221559	0.99	0.161794913519683	0.0150605866988143	0.151480743441866	0.0094	0.0094	0.086	0.014	0.0483	0.0207	0.0219	0.0257	0.0031	0.0422	0.0439	0.1024	0.0049	0.0495	0.1027	0.0179	0.0187	0.0064	0.0033	0.0153	0.021	0.1354	0.0313	0.0988	0.059	0.0026
1	rs1030849	217074524	0.83	0.29697514221559	1	0.139999700676332	0.0151238013089334	0.147890154095013	0.0094	0.0094	0.086	0.014	0.0483	0.0207	0.0219	0.0257	0.0031	0.0422	0.0439	0.1024	0.0049	0.0496	0.1027	0.0179	0.0187	0.0064	0.0033	0.0153	0.021	0.1353	0.0313	0.0988	0.059	0.0026
1	rs17684132	217077807	0.83	0.29697514221559	0.99	0.161794913519683	0.0136664357695466	0.166441458887485	0.0093	0.0094	0.0863	0.014	0.0482	0.0208	0.0219	0.0257	0.003	0.0422	0.0439	0.1025	0.0049	0.0496	0.1028	0.0178	0.0188	0.0062	0.0032	0.0154	0.0208	0.1354	0.0312	0.0987	0.0592	0.0026
1	rs1436880	217079509	0.83	0.29697514221559	0.99	0.161794913519683	0.0136533888020378	0.169196738310377	0.0093	0.0094	0.0866	0.014	0.0483	0.0208	0.022	0.0257	0.003	0.0422	0.0439	0.1023	0.0049	0.0495	0.1028	0.0176	0.0189	0.0061	0.0032	0.0154	0.0207	0.1356	0.0312	0.0987	0.0593	0.0026
1	rs1025653	217081526	0.83	0.29697514221559	0.99	0.161794913519683	0.0112025707161474	0.19375665675354	0.0092	0.0094	0.0869	0.014	0.0483	0.0208	0.0219	0.0257	0.003	0.0421	0.044	0.1024	0.0049	0.0494	0.1028	0.0176	0.019	0.006	0.0031	0.0154	0.0206	0.1356	0.0311	0.0987	0.0595	0.0025
1	rs7541497	217085749	0.83	0.29697514221559	0.99	0.161794913519683	0.0104730935741262	0.186462995942521	0.009	0.0094	0.0871	0.0141	0.0488	0.0207	0.0219	0.0257	0.0033	0.0425	0.0439	0.1023	0.0049	0.0495	0.1021	0.0178	0.0192	0.0063	0.003	0.0153	0.0206	0.1359	0.0308	0.0985	0.0588	0.0026
1	rs72741425	217085910	0.83	0.29697514221559	0.99	0.161794913519683	0.0129939041811636	0.210641341207659	0.009	0.0094	0.087	0.0141	0.0488	0.0206	0.0218	0.0257	0.0033	0.0426	0.0439	0.1022	0.0049	0.0496	0.102	0.0179	0.0193	0.0062	0.003	0.0152	0.0205	0.1359	0.0309	0.0985	0.0588	0.0026
1	rs2576263	217089233	0.83	0.29697514221559	0.99	0.161794913519683	0.00622970111633795	0.285037823137226	0.0094	0.0097	0.0858	0.0136	0.0497	0.0194	0.0206	0.0252	0.0033	0.0435	0.0453	0.1006	0.0052	0.0513	0.0996	0.019	0.0206	0.0061	0.0026	0.0145	0.0187	0.1377	0.0329	0.0984	0.0581	0.0029
1	rs11572510	217093153	0.83	0.29697514221559	0.99	0.161794913519683	0.00540899788995763	0.255219469931799	0.0094	0.0097	0.086	0.0136	0.0499	0.0193	0.0204	0.0254	0.0033	0.0436	0.0454	0.1006	0.005	0.0511	0.0997	0.0191	0.0207	0.0061	0.0025	0.0145	0.0187	0.1378	0.0331	0.0983	0.058	0.0028
1	rs11117726	217093863	0.83	0.29697514221559	0.99	0.161794913519683	0.00512818749829191	0.219635172294957	0.0094	0.0098	0.0861	0.0136	0.0499	0.0193	0.0204	0.0254	0.0033	0.0436	0.0454	0.1007	0.005	0.0508	0.0998	0.0191	0.0207	0.0061	0.0024	0.0145	0.0188	0.1378	0.0331	0.0984	0.058	0.0028
1	rs11572505	217094044	0.83	0.29697514221559	0.99	0.161794913519683	0.00526555700703935	0.226134444403144	0.0094	0.0098	0.086	0.0136	0.0498	0.0193	0.0204	0.0254	0.0033	0.0436	0.0454	0.1006	0.005	0.0509	0.0998	0.019	0.0207	0.0061	0.0024	0.0145	0.0188	0.1378	0.0331	0.0984	0.058	0.0028
1	rs74141707	217100877	0.83	0.29697514221559	0.99	0.161794913519683	0.00554560336808572	0.190971810947648	0.0093	0.0098	0.0864	0.0139	0.05	0.0193	0.0206	0.0256	0.0035	0.0437	0.0453	0.1002	0.0048	0.0506	0.1001	0.0191	0.0208	0.006	0.0023	0.0143	0.0188	0.1377	0.0329	0.0984	0.058	0.0028
1	rs11572496	217104778	0.84	0.258953137461488	1	0.139999700676332	0.00534487555463132	0.157308779897678	0.0089	0.0097	0.0865	0.0144	0.0499	0.0191	0.0207	0.0258	0.0035	0.0436	0.0453	0.101	0.0044	0.0501	0.1	0.0193	0.0208	0.0058	0.0021	0.0141	0.0185	0.1386	0.0326	0.0987	0.058	0.0026
1	rs1014524	217116967	0.84	0.258953137461488	1	0.139999700676332	0.0122318137310175	0.117282286432709	0.0085	0.0095	0.0865	0.0153	0.0509	0.0186	0.0208	0.0262	0.0036	0.0436	0.0451	0.1007	0.0036	0.0495	0.1019	0.0196	0.0209	0.0057	0.0016	0.0138	0.0182	0.141	0.0325	0.0993	0.0553	0.0022
1	rs1370151	217117586	0.84	0.258953137461488	1	0.139999700676332	0.0116072935410847	0.113079909501204	0.0085	0.0095	0.0865	0.0153	0.0509	0.0188	0.0208	0.0262	0.0036	0.0436	0.0451	0.1007	0.0036	0.0495	0.1019	0.0196	0.021	0.0057	0.0016	0.0138	0.0182	0.141	0.0325	0.0993	0.055	0.0022
1	rs893127	217117848	0.84	0.258953137461488	1	0.139999700676332	0.0118518143931699	0.112229464650784	0.0085	0.0095	0.0865	0.0153	0.0509	0.0188	0.0208	0.0262	0.0036	0.0436	0.0451	0.1007	0.0036	0.0496	0.1019	0.0196	0.021	0.0057	0.0016	0.0138	0.0182	0.141	0.0325	0.0993	0.055	0.0022
1	rs2576198	217122929	0.84	0.258953137461488	1	0.139999700676332	0.0105320290802709	0.120145074782239	0.0084	0.0095	0.0869	0.0154	0.0513	0.0186	0.0205	0.0261	0.0036	0.0438	0.0451	0.101	0.0035	0.05	0.1023	0.0195	0.0208	0.0056	0.0016	0.0138	0.0181	0.1409	0.0325	0.0989	0.0545	0.0022
1	rs77592468	217124557	0.84	0.258953137461488	1	0.139999700676332	0.0104410519973866	0.110958399926122	0.0085	0.0095	0.087	0.0154	0.0514	0.0185	0.0204	0.0261	0.0036	0.0439	0.0451	0.101	0.0035	0.0501	0.1024	0.0194	0.0208	0.0056	0.0016	0.0138	0.0181	0.1409	0.0325	0.0988	0.0544	0.0022
1	rs2576200	217128614	0.84	0.258953137461488	1.01	0.120454976543865	0.00879458542012598	0.0966266183273808	0.0085	0.0095	0.0873	0.0157	0.0514	0.0185	0.0201	0.0259	0.0037	0.044	0.0451	0.1011	0.0034	0.05	0.1029	0.0194	0.0207	0.0054	0.0016	0.0137	0.0182	0.1409	0.0327	0.0988	0.0537	0.0022
1	rs115144087	217132244	0.84	0.258953137461488	1.01	0.120454976543865	0.00804730458964104	0.0890549898636873	0.0085	0.0094	0.0871	0.0159	0.0514	0.0184	0.0199	0.0258	0.0037	0.044	0.0452	0.1012	0.0033	0.0498	0.1032	0.0195	0.0207	0.0054	0.0016	0.0138	0.0181	0.141	0.0329	0.0988	0.0536	0.0023
1	rs2818782	217136742	0.84	0.258953137461488	1.01	0.120454976543865	0.00858574489680325	0.0880485892603067	0.0085	0.0094	0.0871	0.0159	0.0514	0.0184	0.0199	0.0258	0.0037	0.044	0.0452	0.1012	0.0033	0.0498	0.1032	0.0195	0.0207	0.0054	0.0017	0.0138	0.0181	0.1411	0.033	0.0988	0.0535	0.0023
1	rs10492954	217139916	0.84	0.258953137461488	1.01	0.120454976543865	0.00972431851882824	0.0868162252304122	0.0086	0.0094	0.087	0.016	0.0515	0.0184	0.0199	0.0258	0.0037	0.044	0.0452	0.1012	0.0033	0.0498	0.1032	0.0195	0.0207	0.0054	0.0017	0.0138	0.0181	0.1411	0.033	0.0988	0.0535	0.0023
1	rs12723891	217143384	0.84	0.258953137461488	1.01	0.120454976543865	0.00989221585485909	0.0875085750450613	0.0086	0.0094	0.0868	0.016	0.0518	0.0184	0.0199	0.0258	0.0037	0.044	0.0453	0.1012	0.0033	0.0498	0.1031	0.0195	0.0207	0.0054	0.0017	0.0138	0.0182	0.1411	0.0331	0.0985	0.0535	0.0023
1	rs1025647	217153926	0.84	0.258953137461488	1.01	0.120454976543865	0.00129076930607962	0.0895210201122447	0.0086	0.0094	0.0864	0.0161	0.0524	0.0183	0.0199	0.0257	0.0029	0.0441	0.0453	0.101	0.0034	0.05	0.1031	0.0195	0.0207	0.0054	0.0017	0.014	0.0181	0.1414	0.0333	0.0984	0.0531	0.0023
1	rs867408	217158960	0.84	0.258953137461488	1.01	0.120454976543865	0.0011554569533188	0.0872005922721465	0.0086	0.0094	0.0862	0.0162	0.0525	0.0183	0.0199	0.0257	0.0029	0.0441	0.0453	0.101	0.0033	0.05	0.103	0.0195	0.0207	0.0053	0.0017	0.014	0.0181	0.1415	0.0333	0.0984	0.053	0.0023
1	rs115255284	217171365	0.84	0.258953137461488	1.01	0.120454976543865	0.00112763609040518	0.0943930257383542	0.0087	0.0094	0.086	0.0162	0.0525	0.0183	0.0199	0.0256	0.003	0.0441	0.0453	0.101	0.0034	0.05	0.1031	0.0195	0.0207	0.0054	0.0017	0.014	0.0181	0.1416	0.0332	0.0985	0.0529	0.0024
1	rs2789567	217177525	0.84	0.258953137461488	1	0.139999700676332	0.00312259856082249	0.143492290886994	0.0091	0.0094	0.0848	0.0166	0.0524	0.0179	0.0199	0.0248	0.0034	0.0444	0.0449	0.1006	0.0039	0.05	0.1036	0.0194	0.0206	0.0059	0.002	0.0138	0.018	0.1426	0.0328	0.0989	0.0522	0.0028
1	rs35295381	217181009	0.84	0.258953137461488	1	0.139999700676332	0.00301539594873511	0.159043458968422	0.009	0.0094	0.0847	0.0166	0.0523	0.0178	0.0199	0.0246	0.0034	0.0445	0.0448	0.1009	0.004	0.0501	0.1035	0.0193	0.0206	0.0059	0.0021	0.0138	0.018	0.1426	0.0328	0.099	0.0522	0.0028
1	rs1339210	217196117	0.85	0.2244882202137	1	0.139999700676332	0.00419809738870794	0.17196779159252	0.0089	0.0094	0.0844	0.0166	0.0521	0.0176	0.02	0.0243	0.0035	0.0445	0.0446	0.1014	0.0043	0.0502	0.1033	0.0191	0.0206	0.006	0.0022	0.0137	0.018	0.1426	0.0329	0.0992	0.0522	0.0029
1	rs12067977	217197732	0.85	0.2244882202137	1	0.139999700676332	0.00660850762033289	0.180273342860858	0.0089	0.0095	0.0844	0.0166	0.0522	0.0176	0.0199	0.0242	0.0035	0.0446	0.0447	0.1013	0.0046	0.0503	0.1034	0.0191	0.0205	0.006	0.0021	0.0137	0.018	0.1425	0.0329	0.0991	0.0523	0.0028
1	rs1416535	217198268	0.85	0.2244882202137	1.01	0.120454976543865	0.0054477577586471	0.193136622072349	0.009	0.0095	0.0843	0.0166	0.0522	0.0176	0.0199	0.0239	0.0035	0.0446	0.0448	0.1013	0.0046	0.0503	0.1034	0.019	0.0205	0.006	0.0022	0.0137	0.018	0.1425	0.0329	0.0992	0.0524	0.0028
1	rs115411823	217198601	0.85	0.2244882202137	1.01	0.120454976543865	0.00522781147622579	0.188610353570671	0.009	0.0094	0.0843	0.0165	0.0521	0.0176	0.0199	0.0239	0.0035	0.0446	0.0448	0.1013	0.0046	0.0503	0.1034	0.019	0.0205	0.006	0.0022	0.0137	0.018	0.1425	0.0329	0.0992	0.0524	0.0028
1	rs17687489	217201133	0.85	0.2244882202137	1.01	0.120454976543865	0.00448831962094241	0.202087527088295	0.009	0.0094	0.084	0.0164	0.052	0.0178	0.0199	0.0239	0.0035	0.0447	0.045	0.1011	0.0047	0.0505	0.1032	0.0187	0.0205	0.0061	0.0023	0.0137	0.018	0.1424	0.0329	0.0994	0.0526	0.0029
1	rs11581079	217208393	0.85	0.2244882202137	1.01	0.120454976543865	0.00475897407729087	0.205241821329961	0.0091	0.0094	0.0839	0.0164	0.052	0.018	0.0199	0.0239	0.0035	0.0447	0.045	0.101	0.0047	0.0504	0.1031	0.0184	0.0205	0.0062	0.0023	0.0137	0.0181	0.1424	0.0329	0.0996	0.0528	0.0029
1	rs34904258	217220530	0.85	0.2244882202137	1.01	0.120454976543865	0.00448831962094241	0.214587631989389	0.0091	0.0094	0.0837	0.0164	0.0519	0.0181	0.02	0.0239	0.0035	0.0447	0.045	0.101	0.0047	0.0506	0.1026	0.0184	0.0205	0.0063	0.0023	0.0137	0.0181	0.1422	0.0329	0.1	0.0528	0.0029
1	rs114129674	217221158	0.85	0.2244882202137	1.01	0.120454976543865	0.00443842697509213	0.211173207027772	0.0091	0.0094	0.0839	0.0164	0.0517	0.0181	0.02	0.0239	0.0035	0.0447	0.045	0.101	0.0047	0.0506	0.1026	0.0184	0.0205	0.0063	0.0023	0.0137	0.0181	0.1422	0.0329	0.1	0.0528	0.0029
1	rs17045056	217221532	0.85	0.2244882202137	1.02	0.103026239636585	0.0044081519697283	0.210854034223391	0.0091	0.0094	0.0839	0.0164	0.0517	0.0181	0.02	0.0239	0.0035	0.0447	0.045	0.101	0.0047	0.0506	0.1026	0.0184	0.0205	0.0063	0.0023	0.0137	0.0181	0.1422	0.0329	0.1	0.0528	0.0029
1	rs11585949	217224210	0.86	0.193417951625055	1.02	0.103026239636585	0.00561158926153088	0.248123604624447	0.0094	0.0096	0.0827	0.0163	0.052	0.0178	0.0204	0.024	0.004	0.0444	0.0442	0.1003	0.005	0.05	0.1014	0.0182	0.0204	0.0067	0.0027	0.0139	0.0185	0.1421	0.0332	0.1002	0.0534	0.0034
1	rs17045085	217225792	0.86	0.193417951625055	1.02	0.103026239636585	0.00635283682551828	0.254088928301906	0.0095	0.0097	0.0824	0.0163	0.0521	0.0177	0.0204	0.024	0.0041	0.0443	0.044	0.1001	0.0051	0.0499	0.1012	0.0182	0.0204	0.0067	0.0028	0.0139	0.0186	0.1421	0.0332	0.1003	0.0536	0.0035
1	rs17045089	217227826	0.86	0.193417951625055	1.03	0.0875760293110768	0.00659722898845389	0.251494699700036	0.0095	0.0097	0.0823	0.0163	0.0522	0.0177	0.0203	0.024	0.0041	0.0443	0.044	0.1	0.0051	0.05	0.1012	0.0182	0.0204	0.0068	0.0028	0.0138	0.0187	0.1419	0.0333	0.1003	0.0536	0.0035
1	rs6684903	217235542	0.86	0.193417951625055	1.04	0.0739648219953096	0.00968898315126503	0.258166256845723	0.0096	0.0097	0.0819	0.0164	0.0524	0.0178	0.0203	0.024	0.0043	0.0441	0.0438	0.1001	0.0052	0.05	0.101	0.018	0.0206	0.0069	0.0029	0.0137	0.0192	0.1415	0.0336	0.1	0.0537	0.0036
1	rs1339207	217235814	0.86	0.193417951625055	1.07	0.0427611820736564	0.00950382394433928	0.26580854189286	0.0096	0.0097	0.0818	0.0164	0.0524	0.0178	0.0203	0.024	0.0043	0.0442	0.0437	0.1	0.0052	0.05	0.101	0.0179	0.0206	0.0069	0.0029	0.0138	0.0193	0.1415	0.0336	0.1	0.0537	0.0036
1	rs4537652	217238186	0.86	0.193417951625055	1.07	0.0427611820736564	0.0150535749265155	0.274213749542142	0.0099	0.0096	0.0817	0.0166	0.0525	0.0178	0.0208	0.0225	0.0045	0.0442	0.0434	0.0988	0.0056	0.049	0.1009	0.0169	0.0203	0.0068	0.0032	0.0148	0.0199	0.1418	0.0336	0.1015	0.0537	0.0038
1	rs75305243	217238842	0.86	0.193417951625055	1.06	0.0516972356607989	0.0148512812521799	0.269483027978752	0.0099	0.0096	0.0817	0.0166	0.0523	0.0178	0.0207	0.0226	0.0045	0.0442	0.0434	0.0988	0.0056	0.049	0.1009	0.0169	0.0206	0.0068	0.0032	0.0148	0.0199	0.1418	0.0336	0.1014	0.0537	0.0038
1	rs4846810	217240728	0.86	0.193417951625055	1.06	0.0516972356607989	0.0134781596710073	0.267988377979886	0.0099	0.0096	0.0817	0.0166	0.0523	0.0178	0.0205	0.0227	0.0045	0.0442	0.0437	0.0988	0.0056	0.0489	0.1009	0.0168	0.0206	0.0068	0.0032	0.0149	0.02	0.1415	0.0337	0.1013	0.0536	0.0038
1	rs4846812	217249450	0.87	0.165571370278195	1.06	0.0516972356607989	0.0125166269705497	0.269483027978752	0.01	0.0096	0.0811	0.0166	0.0523	0.018	0.0202	0.0229	0.0046	0.0442	0.0437	0.0988	0.0059	0.0491	0.1004	0.0167	0.0204	0.0068	0.0033	0.015	0.0205	0.1417	0.0337	0.1012	0.0533	0.004
1	rs114973457	217252416	0.88	0.140769569262351	1.06	0.0516972356607989	0.0630186064553914	0.526425750854876	0.0126	0.0093	0.0761	0.0165	0.0548	0.0174	0.0197	0.0262	0.0055	0.0437	0.0454	0.0945	0.0072	0.0495	0.0959	0.0143	0.019	0.0073	0.0047	0.0181	0.0224	0.1424	0.0339	0.1014	0.0503	0.0053
1	rs12022953	217255704	0.88	0.140769569262351	1.06	0.0516972356607989	0.0722561902292813	0.531986446571014	0.0126	0.0093	0.076	0.0166	0.0548	0.0174	0.0197	0.0262	0.0056	0.0437	0.0454	0.0944	0.0072	0.0503	0.0959	0.0142	0.019	0.0073	0.0047	0.0181	0.0223	0.1424	0.0337	0.1015	0.0501	0.0053
1	rs6689271	217256509	0.87	0.165571370278195	1.07	0.0427611820736564	0.0752907377006039	0.533796806500817	0.0126	0.0093	0.0759	0.0166	0.0548	0.0174	0.0197	0.0263	0.0056	0.0437	0.0454	0.0943	0.0072	0.0503	0.0959	0.0142	0.019	0.0073	0.0047	0.0181	0.0224	0.1424	0.0338	0.1015	0.0501	0.0053
1	rs12127523	217257837	0.87	0.165571370278195	1.07	0.0427611820736564	0.0746687979547041	0.535748135494498	0.0126	0.0093	0.0759	0.0166	0.0548	0.0174	0.0197	0.0263	0.0056	0.0437	0.0454	0.0943	0.0072	0.0503	0.0959	0.0142	0.019	0.0073	0.0047	0.0181	0.0224	0.1424	0.0338	0.1015	0.0501	0.0053
1	rs75059875	217258188	0.87	0.165571370278195	1.07	0.0427611820736564	0.0733714538764656	0.535748135494498	0.0126	0.0093	0.0759	0.0166	0.0548	0.0174	0.0197	0.0263	0.0055	0.0437	0.0454	0.0943	0.0072	0.0503	0.0961	0.0142	0.019	0.0073	0.0047	0.0181	0.0223	0.1424	0.0338	0.1014	0.0501	0.0053
1	rs12123088	217260195	0.87	0.165571370278195	1.07	0.0427611820736564	0.0747757909861631	0.534075459298348	0.0126	0.0093	0.0756	0.0166	0.0548	0.0173	0.0197	0.0264	0.0055	0.0437	0.0453	0.0944	0.0072	0.0506	0.0962	0.0141	0.0188	0.0073	0.0048	0.0181	0.0223	0.1425	0.0337	0.1016	0.05	0.0053
1	rs4272688	217263616	0.87	0.165571370278195	1.07	0.0427611820736564	0.112197066706165	0.573720329109942	0.0128	0.0092	0.0751	0.017	0.0547	0.017	0.0196	0.0273	0.0055	0.0438	0.0449	0.0939	0.0074	0.0504	0.097	0.0135	0.0183	0.0073	0.0052	0.0188	0.0222	0.1426	0.034	0.1015	0.0495	0.0055
1	rs1553348	217263682	0.87	0.165571370278195	1.07	0.0427611820736564	0.109097702764037	0.594799962635516	0.0128	0.0092	0.0751	0.017	0.0547	0.017	0.0196	0.0274	0.0055	0.0438	0.0448	0.0939	0.0075	0.0504	0.0971	0.0134	0.0183	0.0074	0.0052	0.0188	0.0221	0.1426	0.034	0.1014	0.0495	0.0056
1	rs11572384	217264151	0.87	0.165571370278195	1.07	0.0427611820736564	0.0998110721656976	0.586374669308696	0.0127	0.009	0.0751	0.017	0.0544	0.017	0.0194	0.0276	0.0055	0.0437	0.0447	0.0939	0.0075	0.0504	0.0974	0.0132	0.0181	0.0074	0.0052	0.019	0.0219	0.1431	0.034	0.1017	0.0495	0.0057
1	rs11572381	217264291	0.87	0.165571370278195	1.07	0.0427611820736564	0.118499797055289	0.620101755297761	0.0128	0.0089	0.0748	0.017	0.0541	0.0171	0.0194	0.0277	0.0056	0.0436	0.0446	0.0938	0.0076	0.0504	0.0976	0.013	0.0178	0.0074	0.0052	0.0191	0.0219	0.1432	0.034	0.102	0.0495	0.0058
1	rs73103043	217265213	0.87	0.165571370278195	1.07	0.0427611820736564	0.185049424132958	0.538678443171292	0.013	0.0086	0.0738	0.017	0.0545	0.0176	0.02	0.0285	0.0053	0.0445	0.0447	0.0934	0.0077	0.0497	0.0965	0.0127	0.0167	0.0067	0.0051	0.0197	0.0228	0.1442	0.0345	0.1026	0.0485	0.0059
1	rs905292	217265674	0.87	0.165571370278195	1.07	0.0427611820736564	0.248840934338525	0.510107606827484	0.0131	0.0085	0.0736	0.017	0.0546	0.0177	0.0201	0.0286	0.0053	0.0447	0.0448	0.0934	0.0076	0.0494	0.0962	0.0125	0.0164	0.0065	0.005	0.0199	0.023	0.1445	0.0346	0.1028	0.0482	0.0059
1	rs1890550	217275858	0.87	0.165571370278195	1.07	0.0427611820736564	0.261199423439713	0.537143024996728	0.0133	0.0085	0.0731	0.017	0.0547	0.0178	0.0199	0.0288	0.0053	0.045	0.0444	0.0933	0.0076	0.0493	0.0964	0.0128	0.0164	0.0065	0.005	0.02	0.0232	0.1446	0.0352	0.1023	0.0481	0.006
1	rs77614304	217277580	0.87	0.165571370278195	1.07	0.0427611820736564	0.259800099322466	0.540634182957787	0.0133	0.0085	0.0731	0.017	0.0547	0.0178	0.0199	0.0288	0.0053	0.045	0.0444	0.0933	0.0076	0.0493	0.0964	0.0128	0.0164	0.0065	0.005	0.02	0.0232	0.1446	0.0352	0.1023	0.0481	0.0061
1	rs17045235	217280714	0.87	0.165571370278195	1.07	0.0427611820736564	0.273281710924485	0.55381074885431	0.0133	0.0085	0.0731	0.0169	0.0547	0.0179	0.0199	0.0288	0.0054	0.0451	0.0444	0.0933	0.0076	0.0493	0.0963	0.0127	0.0164	0.0065	0.0049	0.0201	0.0231	0.1446	0.0352	0.1022	0.0481	0.0061
1	rs12565946	217281269	0.87	0.165571370278195	1.07	0.0427611820736564	0.270647997243917	0.550298715304813	0.0133	0.0085	0.0731	0.0169	0.0546	0.0178	0.0199	0.0288	0.0054	0.0451	0.0444	0.0934	0.0076	0.0493	0.0964	0.0127	0.0164	0.0065	0.0049	0.0201	0.0231	0.1445	0.0353	0.1022	0.048	0.0061
1	rs1166340	217296439	0.87	0.165571370278195	1.07	0.0427611820736564	0.240035117014787	0.488736220345517	0.0133	0.0085	0.0734	0.0166	0.0553	0.0178	0.0198	0.0288	0.0054	0.0449	0.0448	0.0953	0.0074	0.0496	0.0957	0.0127	0.016	0.0063	0.0047	0.0201	0.0231	0.1429	0.0357	0.1022	0.0481	0.0061
1	rs72743328	217296756	0.87	0.165571370278195	1.07	0.0427611820736564	0.240121447911111	0.487646580298748	0.0133	0.0085	0.0734	0.0166	0.0553	0.0178	0.0198	0.0288	0.0054	0.0449	0.0448	0.0953	0.0074	0.0496	0.0957	0.0127	0.016	0.0063	0.0047	0.0201	0.0231	0.1429	0.0357	0.1022	0.0481	0.0061
1	rs77821669	217300461	0.87	0.165571370278195	1.07	0.0427611820736564	0.236895760185462	0.479223174678499	0.0133	0.0085	0.0734	0.0166	0.0553	0.0178	0.0198	0.0288	0.0054	0.0449	0.0448	0.0953	0.0074	0.0496	0.0957	0.0127	0.016	0.0063	0.0047	0.0201	0.0231	0.1429	0.0357	0.1022	0.0481	0.0061
1	rs72743333	217302515	0.87	0.165571370278195	1.07	0.0427611820736564	0.237581885556993	0.477597225300816	0.0133	0.0085	0.0734	0.0166	0.0553	0.0178	0.0198	0.0288	0.0054	0.0449	0.0448	0.0953	0.0074	0.0496	0.0957	0.0127	0.016	0.0063	0.0047	0.0201	0.0231	0.1428	0.0357	0.1022	0.0481	0.0061
1	rs77822327	217304543	0.87	0.165571370278195	1.07	0.0427611820736564	0.190917274070287	0.446581805393163	0.0133	0.0085	0.0734	0.0166	0.0551	0.0179	0.0198	0.0289	0.0054	0.0449	0.0447	0.0956	0.0073	0.0494	0.096	0.0128	0.0159	0.0062	0.0047	0.02	0.0231	0.1424	0.0358	0.1023	0.0481	0.0061
1	rs114649924	217306713	0.87	0.165571370278195	1.07	0.0427611820736564	0.171088648589577	0.39525088067343	0.0133	0.0084	0.0735	0.0166	0.0548	0.018	0.0198	0.0289	0.0054	0.0449	0.0447	0.096	0.0071	0.0493	0.0964	0.013	0.0158	0.0061	0.0045	0.02	0.0233	0.1421	0.0359	0.1025	0.0481	0.006
1	rs1502359	217318030	0.87	0.165571370278195	1.07	0.0427611820736564	0.179946202096412	0.351666865093201	0.0133	0.0083	0.0735	0.0168	0.0545	0.0182	0.0197	0.0287	0.0055	0.0451	0.0446	0.0969	0.0067	0.049	0.0972	0.0134	0.0155	0.0059	0.0044	0.02	0.0234	0.1412	0.036	0.1028	0.0479	0.0059
1	rs11576172	217324654	0.87	0.165571370278195	1.07	0.0427611820736564	0.173018669730002	0.341740803264105	0.0133	0.0083	0.0734	0.0168	0.0545	0.0182	0.0197	0.0287	0.0055	0.0451	0.0446	0.0969	0.0067	0.049	0.0972	0.0134	0.0155	0.0059	0.0044	0.02	0.0234	0.1412	0.036	0.1029	0.0479	0.0059
1	rs1502352	217337735	0.87	0.165571370278195	1.07	0.0427611820736564	0.172195085408896	0.317533115843343	0.0133	0.0083	0.0734	0.0168	0.0548	0.0183	0.0195	0.0287	0.0055	0.0451	0.0449	0.0967	0.0066	0.0491	0.0973	0.0133	0.0154	0.0057	0.0042	0.0201	0.0235	0.141	0.0359	0.1032	0.048	0.0059
1	rs1892260	217351732	0.87	0.165571370278195	1.07	0.0427611820736564	0.256118383931499	0.176554119740517	0.0133	0.0079	0.073	0.0164	0.0567	0.0188	0.0196	0.0274	0.0047	0.0436	0.0483	0.0989	0.0049	0.0507	0.0984	0.0147	0.013	0.0051	0.0036	0.0191	0.0231	0.1381	0.0342	0.1058	0.0501	0.0053
1	rs79250488	217351774	0.87	0.165571370278195	1.08	0.0351072409391166	0.269543186537901	0.169986864259469	0.0133	0.0079	0.073	0.0164	0.0567	0.0188	0.0196	0.0274	0.0047	0.0436	0.0483	0.0989	0.0046	0.0507	0.0984	0.0147	0.0131	0.0052	0.0036	0.0191	0.0231	0.1382	0.0342	0.1059	0.0501	0.0053
1	rs7528289	217352056	0.87	0.165571370278195	1.08	0.0351072409391166	0.289659329745111	0.181384203457618	0.0133	0.0079	0.0728	0.0164	0.0567	0.0188	0.0197	0.0274	0.0047	0.0437	0.0483	0.0989	0.0046	0.0507	0.0982	0.0138	0.0134	0.0053	0.0036	0.019	0.0232	0.1384	0.0342	0.1057	0.0506	0.0053
1	rs11117786	217353053	0.87	0.165571370278195	1.08	0.0351072409391166	0.299205502313628	0.194170386651712	0.0133	0.0079	0.0727	0.0164	0.0567	0.0188	0.0196	0.0274	0.0048	0.0438	0.0482	0.099	0.0046	0.0506	0.0979	0.0138	0.0135	0.0054	0.0036	0.0191	0.0232	0.1387	0.0342	0.1054	0.0508	0.0053
1	rs79154302	217355638	0.87	0.165571370278195	1.08	0.0351072409391166	0.249589972803466	0.213198340012011	0.0131	0.0078	0.0729	0.0161	0.0571	0.0191	0.0197	0.027	0.0048	0.0436	0.0478	0.0993	0.0044	0.0495	0.099	0.014	0.0136	0.0056	0.0038	0.0185	0.023	0.1382	0.0346	0.1057	0.0514	0.0051
1	rs12036851	217355639	0.87	0.165571370278195	1.08	0.0351072409391166	0.249501786588468	0.212025115407656	0.0131	0.0078	0.0729	0.0161	0.0571	0.0191	0.0197	0.027	0.0048	0.0436	0.0478	0.0993	0.0044	0.0495	0.099	0.014	0.0136	0.0056	0.0038	0.0185	0.023	0.1382	0.0346	0.1057	0.0514	0.0051
1	rs17045404	217355764	0.87	0.165571370278195	1.08	0.0351072409391166	0.222037445644518	0.188815300640284	0.0129	0.0077	0.0733	0.0159	0.0569	0.019	0.0197	0.027	0.0048	0.0434	0.0481	0.0993	0.0041	0.0494	0.0994	0.014	0.0135	0.0056	0.0038	0.0183	0.023	0.1384	0.0346	0.106	0.0515	0.0049
1	rs1393391	217356246	0.87	0.165571370278195	1.08	0.0351072409391166	0.254021047082627	0.132937024043414	0.0124	0.0073	0.0745	0.0152	0.0565	0.0195	0.0203	0.0266	0.0045	0.0428	0.0488	0.1004	0.0036	0.049	0.0999	0.0143	0.0136	0.0055	0.0035	0.0176	0.0231	0.1391	0.0343	0.1073	0.051	0.0044
1	rs11117792	217356247	0.87	0.165571370278195	1.08	0.0351072409391166	0.255671353587435	0.141542879010678	0.0124	0.0073	0.0744	0.0152	0.0565	0.0194	0.0203	0.0266	0.0045	0.0428	0.0488	0.1004	0.0037	0.049	0.0999	0.0142	0.0136	0.0055	0.0036	0.0176	0.0231	0.1391	0.0343	0.1073	0.0509	0.0045
1	rs79278390	217361922	0.87	0.165571370278195	1.08	0.0351072409391166	0.221417924268233	0.0560455860480293	0.012	0.007	0.0748	0.0156	0.0558	0.0197	0.0206	0.0257	0.0044	0.0428	0.049	0.1007	0.0034	0.049	0.1008	0.0142	0.0141	0.0053	0.0033	0.0174	0.0228	0.1396	0.0344	0.1077	0.0505	0.0039
1	rs12091101	217363845	0.87	0.165571370278195	1.08	0.0351072409391166	0.226986576617726	0.05791583074535	0.012	0.007	0.0749	0.0156	0.0557	0.0197	0.0206	0.0256	0.0044	0.0428	0.049	0.1007	0.0034	0.049	0.1009	0.0142	0.0141	0.0053	0.0033	0.0174	0.0227	0.1397	0.0345	0.1077	0.0504	0.0039
1	rs79978689	217366584	0.87	0.165571370278195	1.08	0.0351072409391166	0.213492641597977	0.0533212210170156	0.0119	0.007	0.0748	0.0157	0.0556	0.0198	0.0207	0.0255	0.0044	0.0429	0.0491	0.1009	0.0034	0.049	0.1009	0.0141	0.0142	0.0053	0.0033	0.0174	0.0227	0.1397	0.0345	0.1077	0.0504	0.0038
1	rs4604763	217372581	0.87	0.165571370278195	1.08	0.0351072409391166	0.22051104263291	0.0531959351761616	0.0118	0.007	0.0747	0.0157	0.0556	0.0198	0.0207	0.0254	0.0044	0.043	0.0492	0.101	0.0034	0.049	0.1008	0.0141	0.0143	0.0053	0.0033	0.0174	0.0227	0.1398	0.0345	0.1077	0.0503	0.0037
1	rs12044303	217373439	0.87	0.165571370278195	1.08	0.0351072409391166	0.223113573697879	0.0512703801596862	0.0118	0.007	0.0747	0.0158	0.0556	0.0198	0.0207	0.0254	0.0043	0.043	0.0492	0.101	0.0034	0.0489	0.1008	0.0141	0.0143	0.0053	0.0033	0.0175	0.0228	0.1398	0.0345	0.1076	0.0503	0.0037
1	rs1502364	217392174	0.87	0.165571370278195	1.08	0.0351072409391166	0.237753588234785	0.0604722476806379	0.0117	0.007	0.0746	0.0158	0.0556	0.0199	0.0206	0.0253	0.0043	0.043	0.0496	0.1014	0.0033	0.0492	0.1003	0.0141	0.0144	0.0052	0.0032	0.0173	0.0228	0.1401	0.0347	0.1075	0.0503	0.0036
1	rs76251474	217395629	0.87	0.165571370278195	1.08	0.0351072409391166	0.155022962264263	0.051085675261764	0.0116	0.0072	0.0746	0.0158	0.0556	0.0199	0.0206	0.0254	0.0038	0.043	0.0497	0.1014	0.0032	0.0492	0.1003	0.0141	0.0144	0.0052	0.003	0.0176	0.0228	0.1401	0.0347	0.1075	0.0506	0.0034
1	rs10863312	217398345	0.87	0.165571370278195	1.08	0.0351072409391166	0.155123856258234	0.0503497626965575	0.0116	0.0072	0.0746	0.0159	0.0556	0.0199	0.0206	0.0254	0.0038	0.043	0.0497	0.1014	0.0032	0.0492	0.1003	0.0141	0.0144	0.0052	0.003	0.0176	0.0228	0.1401	0.0347	0.1075	0.0506	0.0034
1	rs1553350	217403316	0.87	0.165571370278195	1.08	0.0351072409391166	0.146686036080367	0.0488316151113973	0.0116	0.0072	0.0747	0.016	0.0558	0.0198	0.0206	0.0255	0.0038	0.0432	0.0496	0.1016	0.0032	0.0491	0.1002	0.0142	0.0144	0.0052	0.0029	0.0175	0.0228	0.1398	0.0347	0.1076	0.0504	0.0034
1	rs36095271	217408016	0.87	0.165571370278195	1.08	0.0351072409391166	0.142651856659932	0.0499835545928591	0.0116	0.0072	0.0748	0.016	0.0558	0.0198	0.0206	0.0255	0.0038	0.0432	0.0496	0.1015	0.0032	0.0492	0.1	0.0142	0.0144	0.0052	0.0029	0.0175	0.0227	0.1397	0.0349	0.1075	0.0505	0.0034
1	rs12085534	217412147	0.87	0.165571370278195	1.08	0.0351072409391166	0.139535908321813	0.0523225133194896	0.0117	0.0072	0.0748	0.016	0.0558	0.0197	0.0206	0.0255	0.0038	0.0432	0.0498	0.1015	0.0033	0.0492	0.1	0.0142	0.0145	0.0052	0.0029	0.0174	0.0227	0.1396	0.0349	0.1075	0.0505	0.0034
1	rs74353115	217418608	0.87	0.165571370278195	1.08	0.0351072409391166	0.163945725853488	0.0561096384121805	0.0115	0.0072	0.0737	0.0162	0.0556	0.02	0.0213	0.0256	0.0038	0.0433	0.0503	0.1007	0.0032	0.0494	0.101	0.0139	0.0154	0.0052	0.0031	0.017	0.0222	0.1402	0.0344	0.1065	0.0505	0.0033
1	rs11586825	217421415	0.87	0.165571370278195	1.08	0.0351072409391166	0.163806763878607	0.0579807906303322	0.0115	0.0072	0.0735	0.0162	0.0555	0.0201	0.0214	0.0256	0.0038	0.0434	0.0504	0.1006	0.0033	0.0495	0.101	0.014	0.0155	0.0053	0.0032	0.017	0.0221	0.1403	0.0344	0.1063	0.0505	0.0033
1	rs112643646	217422073	0.87	0.165571370278195	1.08	0.0351072409391166	0.161868537703366	0.0563661621431068	0.0115	0.0072	0.0735	0.0162	0.0555	0.02	0.0214	0.0256	0.0038	0.0434	0.0504	0.1006	0.0033	0.0495	0.101	0.014	0.0155	0.0053	0.0032	0.017	0.0221	0.1403	0.0344	0.1063	0.0505	0.0033
1	rs11576852	217438648	0.87	0.165571370278195	1.08	0.0351072409391166	0.158679553557586	0.0597464449684687	0.0115	0.0072	0.0732	0.0161	0.0555	0.02	0.0214	0.0255	0.0038	0.0435	0.0504	0.1004	0.0033	0.0497	0.1011	0.0142	0.0155	0.0053	0.0031	0.0169	0.0221	0.1406	0.0344	0.1062	0.0505	0.0032
1	rs17653798	217443204	0.87	0.165571370278195	1.08	0.0351072409391166	0.155898663706948	0.0671011813753681	0.0115	0.0072	0.073	0.0161	0.0555	0.02	0.0214	0.0255	0.0038	0.0436	0.0504	0.1003	0.0033	0.0498	0.1012	0.0142	0.0155	0.0053	0.0031	0.0169	0.0221	0.1406	0.0344	0.1062	0.0505	0.0032
1	rs6686670	217449961	0.87	0.165571370278195	1.08	0.0351072409391166	0.160012333001966	0.0671011813753681	0.0115	0.0072	0.0729	0.016	0.0555	0.0199	0.0214	0.0255	0.0038	0.0437	0.0504	0.1002	0.0033	0.0499	0.1012	0.0143	0.0155	0.0053	0.0031	0.0169	0.0221	0.1407	0.0345	0.1061	0.0506	0.0032
1	rs17045839	217452626	0.87	0.165571370278195	1.08	0.0351072409391166	0.155966145869961	0.0649729111615026	0.0115	0.0072	0.0728	0.016	0.0555	0.0199	0.0214	0.0256	0.0037	0.0437	0.0507	0.1002	0.0033	0.0499	0.1012	0.0143	0.0155	0.0054	0.0031	0.0169	0.0221	0.1406	0.0344	0.106	0.0507	0.0031
1	rs17654371	217456074	0.87	0.165571370278195	1.08	0.0351072409391166	0.157455109965894	0.0675857287633521	0.0115	0.0072	0.0728	0.016	0.0555	0.0199	0.0214	0.0256	0.0037	0.0437	0.0508	0.1002	0.0033	0.05	0.1013	0.0143	0.0155	0.0054	0.0031	0.0169	0.0221	0.1406	0.0343	0.106	0.0507	0.0031
1	rs11579269	217460718	0.87	0.165571370278195	1.08	0.0351072409391166	0.157251578605109	0.0674471379883101	0.0115	0.0072	0.0728	0.016	0.0555	0.0199	0.0214	0.0256	0.0037	0.0437	0.0508	0.1002	0.0032	0.05	0.1013	0.0143	0.0155	0.0054	0.0031	0.0169	0.0221	0.1406	0.0343	0.106	0.0507	0.0031
1	rs17045885	217468247	0.87	0.165571370278195	1.08	0.0351072409391166	0.153581070658309	0.0705940384961114	0.0114	0.0072	0.0723	0.0161	0.0555	0.0199	0.0214	0.0256	0.0037	0.0435	0.0508	0.1001	0.0033	0.05	0.1013	0.0143	0.0156	0.0054	0.0031	0.0169	0.022	0.1406	0.0344	0.1058	0.0511	0.0031
1	rs78402194	217471939	0.87	0.165571370278195	1.08	0.0351072409391166	0.168393635993264	0.0771380565678029	0.0114	0.0071	0.072	0.0161	0.0555	0.0199	0.0215	0.0257	0.0036	0.0433	0.0509	0.0998	0.0033	0.0502	0.1015	0.0144	0.0156	0.0058	0.0031	0.0169	0.0219	0.1408	0.0342	0.1054	0.0514	0.003
1	rs2815205	217486452	0.87	0.165571370278195	1.08	0.0351072409391166	0.222782147923609	0.0975097124464381	0.0113	0.007	0.0709	0.0163	0.0557	0.02	0.0217	0.0256	0.0035	0.0427	0.0511	0.0998	0.0034	0.0504	0.1017	0.0147	0.0158	0.0061	0.003	0.0171	0.0215	0.1413	0.0337	0.1047	0.0528	0.0026
1	rs11117853	217487940	0.87	0.165571370278195	1.08	0.0351072409391166	0.226442955533165	0.0993663407628129	0.0113	0.007	0.0709	0.0163	0.0557	0.0201	0.0217	0.0256	0.0035	0.0427	0.0511	0.0995	0.0033	0.0504	0.1018	0.0147	0.0158	0.0061	0.003	0.0172	0.0215	0.1414	0.0337	0.1047	0.0528	0.0026
1	rs72745363	217499963	0.87	0.165571370278195	1.08	0.0351072409391166	0.239905652773918	0.106262326084331	0.0114	0.007	0.0706	0.0164	0.0557	0.0204	0.0219	0.0256	0.0035	0.0426	0.0514	0.099	0.0033	0.0505	0.1018	0.0146	0.0161	0.0061	0.003	0.0172	0.0214	0.1403	0.0337	0.105	0.0531	0.0026
1	rs2815218	217505904	0.87	0.165571370278195	1.08	0.0351072409391166	0.242372059708267	0.111296809245489	0.0114	0.007	0.0706	0.0165	0.0557	0.0204	0.022	0.0256	0.0034	0.0426	0.0515	0.0989	0.0033	0.0506	0.1018	0.0146	0.0161	0.0062	0.003	0.0173	0.0214	0.1401	0.0337	0.105	0.0531	0.0026
1	rs72745368	217509448	0.87	0.165571370278195	1.08	0.0351072409391166	0.168252483433349	0.151955488423524	0.0114	0.0069	0.0708	0.0164	0.055	0.0204	0.0223	0.0248	0.0034	0.0431	0.0511	0.0987	0.0035	0.0505	0.1015	0.0153	0.0169	0.0065	0.0031	0.0175	0.0208	0.1395	0.0337	0.1038	0.054	0.0031
1	rs74623367	217512829	0.87	0.165571370278195	1.07	0.0427611820736564	0.168711481589407	0.177255701343504	0.0114	0.0066	0.0709	0.0164	0.0549	0.0205	0.0224	0.0246	0.0035	0.0431	0.051	0.0987	0.0036	0.0504	0.1014	0.0154	0.0172	0.0066	0.0033	0.0176	0.0207	0.1394	0.0337	0.1035	0.0542	0.0033
1	rs1032600	217515338	0.87	0.165571370278195	1.07	0.0427611820736564	0.167266347829802	0.164287752496347	0.0114	0.0066	0.0709	0.0164	0.0549	0.0205	0.0224	0.0245	0.0035	0.0431	0.051	0.0987	0.0036	0.0504	0.1014	0.0154	0.0172	0.0066	0.0033	0.0176	0.0207	0.1394	0.0337	0.1035	0.0542	0.0033
1	rs17656527	217526240	0.87	0.165571370278195	1.07	0.0427611820736564	0.207038493924788	0.140433289847481	0.0114	0.0066	0.0709	0.0162	0.0547	0.0203	0.0222	0.0245	0.0035	0.0427	0.0512	0.0983	0.0037	0.0502	0.1013	0.0146	0.0166	0.0068	0.0033	0.0178	0.0205	0.1418	0.0341	0.1036	0.0537	0.0036
1	rs1497828	217527024	0.87	0.165571370278195	1.07	0.0427611820736564	0.206959020394205	0.137856661746976	0.0114	0.0066	0.0708	0.0162	0.0547	0.0203	0.0222	0.0245	0.0035	0.0427	0.0512	0.0983	0.0037	0.0502	0.1013	0.0146	0.0166	0.0068	0.0033	0.0178	0.0205	0.1417	0.0341	0.1037	0.0537	0.0036
1	rs2646821	217528236	0.87	0.165571370278195	1.07	0.0427611820736564	0.212563785496562	0.144984041816676	0.0114	0.0066	0.0708	0.0162	0.0547	0.0204	0.0222	0.0244	0.0035	0.0427	0.0511	0.0983	0.0038	0.0502	0.1012	0.0146	0.0167	0.0068	0.0033	0.0179	0.0205	0.1416	0.0341	0.104	0.0537	0.0036
1	rs76181668	217552142	0.87	0.165571370278195	1.07	0.0427611820736564	0.213613964651449	0.159043458968422	0.0114	0.0067	0.0709	0.0162	0.0547	0.0205	0.0223	0.0243	0.0036	0.0424	0.051	0.0981	0.0038	0.0504	0.1009	0.0145	0.0167	0.0067	0.0035	0.0181	0.0204	0.1415	0.0341	0.1041	0.0536	0.0037
1	rs113477562	217565491	0.87	0.165571370278195	1.07	0.0427611820736564	0.214585943866303	0.159623183808191	0.0114	0.0067	0.0709	0.0162	0.0547	0.0205	0.0223	0.0243	0.0037	0.0423	0.051	0.098	0.0038	0.0505	0.1007	0.0145	0.0167	0.0067	0.0036	0.0183	0.0203	0.1414	0.0341	0.1041	0.0535	0.0037
1	rs2815249	217573623	0.87	0.165571370278195	1.07	0.0427611820736564	0.218293884251717	0.156060166133246	0.0115	0.0068	0.071	0.0162	0.0548	0.0206	0.0223	0.0242	0.0037	0.0422	0.0511	0.098	0.0039	0.0506	0.1006	0.0145	0.0167	0.0067	0.0036	0.0183	0.0203	0.1413	0.0341	0.1041	0.0533	0.0037
1	rs12403652	217577346	0.88	0.140769569262351	1.06	0.0516972356607989	0.38127561045264	0.257145012194247	0.0116	0.0069	0.0706	0.0163	0.0546	0.021	0.0226	0.0231	0.0039	0.0437	0.0505	0.0974	0.004	0.0511	0.0989	0.0147	0.0173	0.0073	0.0043	0.0191	0.0194	0.1395	0.0346	0.1044	0.053	0.004
1	rs77932606	217577548	0.88	0.140769569262351	1.07	0.0427611820736564	0.420404930870881	0.267758661016164	0.0114	0.0069	0.0707	0.0163	0.0546	0.0212	0.0226	0.023	0.004	0.0433	0.0502	0.0975	0.0042	0.051	0.0986	0.0148	0.0173	0.0075	0.0044	0.019	0.0192	0.1393	0.0347	0.1047	0.0531	0.004
1	rs2815251	217583807	0.9	0.0995502148251544	1.06	0.0516972356607989	0.860780264047082	0.435705320422243	0.0095	0.0073	0.068	0.0159	0.0552	0.0216	0.0219	0.0225	0.0048	0.0405	0.0506	0.0939	0.0057	0.0497	0.1008	0.015	0.0164	0.009	0.0055	0.0199	0.0187	0.1407	0.0373	0.106	0.0519	0.005
1	rs265116	217590718	0.91	0.0827439743829911	1.06	0.0516972356607989	0.844397968141465	0.527120038964422	0.0093	0.0073	0.0685	0.0164	0.055	0.0215	0.0214	0.0222	0.0048	0.0402	0.0507	0.0938	0.0058	0.0495	0.1012	0.0149	0.0163	0.009	0.0055	0.0199	0.0184	0.1411	0.0372	0.1063	0.0517	0.0051
1	rs115015734	217594574	0.91	0.0827439743829911	1.06	0.0516972356607989	0.867079380857941	0.540214947963373	0.0093	0.0073	0.0685	0.0164	0.055	0.0215	0.0213	0.0222	0.0048	0.0402	0.0507	0.0937	0.0058	0.0495	0.1013	0.0149	0.0163	0.009	0.0056	0.0199	0.0184	0.1412	0.0372	0.1064	0.0517	0.0052
1	rs12117384	217603706	0.91	0.0827439743829911	1.09	0.0286025630236612	0.960572448523421	0.536445467586196	0.0093	0.0074	0.0684	0.0165	0.0549	0.0215	0.0211	0.0222	0.0049	0.04	0.0506	0.0933	0.0062	0.0493	0.1011	0.0148	0.0162	0.0092	0.0059	0.0199	0.0183	0.1416	0.0372	0.1065	0.0516	0.0054
1	rs265140	217603884	0.91	0.0827439743829911	1.09	0.0286025630236612	0.960488029715105	0.533936128374853	0.0093	0.0074	0.0684	0.0165	0.0549	0.0215	0.0211	0.0222	0.0049	0.04	0.0506	0.0933	0.0062	0.0493	0.1011	0.0148	0.0162	0.0092	0.0059	0.0199	0.0183	0.1416	0.0372	0.1065	0.0516	0.0054
1	rs35737297	217604654	0.91	0.0827439743829911	1.09	0.0286025630236612	0.960150385099511	0.53421479926926	0.0093	0.0074	0.0684	0.0165	0.0549	0.0215	0.0211	0.0222	0.0049	0.04	0.0506	0.0933	0.0062	0.0493	0.1011	0.0148	0.0162	0.0092	0.0059	0.0199	0.0183	0.1416	0.0372	0.1065	0.0516	0.0054
1	rs66881103	217606461	0.91	0.0827439743829911	1.09	0.0286025630236612	0.968352061070934	0.54931633183384	0.0093	0.0074	0.0681	0.0165	0.0551	0.0215	0.0211	0.0222	0.0049	0.0401	0.0506	0.0933	0.0062	0.0493	0.1011	0.0148	0.0162	0.0092	0.0059	0.0199	0.0183	0.1416	0.0371	0.1065	0.0516	0.0054
1	rs3790726	217607361	0.91	0.0827439743829911	1.09	0.0286025630236612	0.942660552994	0.68175139173571	0.0092	0.0072	0.0681	0.0165	0.0548	0.0215	0.0211	0.0224	0.0049	0.04	0.0507	0.0934	0.0062	0.0494	0.101	0.015	0.0161	0.0092	0.0059	0.02	0.0183	0.1418	0.0372	0.1062	0.0516	0.0055
1	rs265130	217616105	0.91	0.0827439743829911	1.09	0.0286025630236612	0.889442504370656	0.479223174678499	0.009	0.0074	0.0684	0.0163	0.0547	0.0213	0.0209	0.0234	0.0049	0.0397	0.0505	0.0936	0.0064	0.0488	0.1011	0.0151	0.0159	0.0092	0.006	0.0199	0.0183	0.1419	0.0372	0.1059	0.0514	0.0059
1	rs115925313	217627281	0.92	0.0682081798453755	1.1	0.0231193192345528	0.746382456935494	0.691513035033943	0.0093	0.0086	0.0699	0.0155	0.0516	0.0193	0.0184	0.0249	0.0048	0.0401	0.0484	0.0931	0.0077	0.0476	0.1055	0.0159	0.0136	0.0095	0.0066	0.0196	0.0192	0.1464	0.0373	0.1024	0.0517	0.0066
1	rs265114	217630628	0.92	0.0682081798453755	1.1	0.0231193192345528	0.774280513963215	0.677619611205749	0.0092	0.0086	0.0699	0.0155	0.0513	0.0193	0.0184	0.0249	0.0048	0.0401	0.0483	0.0934	0.0078	0.0477	0.1052	0.0159	0.0136	0.0095	0.0067	0.0196	0.0192	0.1464	0.0374	0.1024	0.0517	0.0067
1	rs78951440	217633625	0.92	0.0682081798453755	1.1	0.0231193192345528	0.773587244884428	0.683376149175884	0.0092	0.0086	0.0699	0.0155	0.0513	0.0193	0.0184	0.0249	0.0048	0.0401	0.0483	0.0934	0.0078	0.0477	0.1052	0.0159	0.0136	0.0095	0.0067	0.0196	0.0192	0.1464	0.0374	0.1024	0.0517	0.0067
1	rs72745393	217636227	0.92	0.0682081798453755	1.1	0.0231193192345528	0.768818744996953	0.690920528485605	0.0092	0.0086	0.07	0.0155	0.0513	0.0193	0.0184	0.0249	0.0048	0.0401	0.048	0.0934	0.0078	0.0477	0.1054	0.0159	0.0136	0.0095	0.0067	0.0196	0.0192	0.1465	0.0374	0.1024	0.0517	0.0067
1	rs76751983	217641603	0.92	0.0682081798453755	1.1	0.0231193192345528	0.768127611930732	0.693439471781699	0.0092	0.0086	0.07	0.0155	0.0513	0.0193	0.0184	0.0249	0.0048	0.0401	0.048	0.0934	0.0078	0.0477	0.1054	0.0159	0.0136	0.0095	0.0067	0.0196	0.0192	0.1465	0.0374	0.1024	0.0517	0.0067
1	rs41309629	217665751	0.92	0.0682081798453755	1.11	0.0185358352188032	0.760008028548732	0.7191895331285	0.0092	0.0086	0.07	0.0155	0.0513	0.0192	0.0183	0.0249	0.0048	0.0403	0.0481	0.0935	0.0078	0.0477	0.1056	0.0159	0.0136	0.0095	0.0067	0.0196	0.0192	0.1463	0.0374	0.1023	0.0517	0.0067
1	rs17041570	217668330	0.92	0.0682081798453755	1.1	0.0231193192345528	0.759702367613289	0.68175139173571	0.0092	0.0086	0.07	0.0155	0.0513	0.0192	0.0182	0.0249	0.0048	0.0403	0.0481	0.0936	0.0078	0.0477	0.1057	0.0159	0.0136	0.0095	0.0067	0.0196	0.0192	0.1463	0.0374	0.1021	0.0517	0.0067
1	rs3790728	217670527	0.92	0.0682081798453755	1.11	0.0185358352188032	0.795359792992184	0.693735953831214	0.0092	0.0086	0.07	0.0155	0.0513	0.0192	0.0182	0.0249	0.0048	0.0403	0.0481	0.0936	0.0079	0.0477	0.1057	0.0159	0.0136	0.0096	0.0068	0.0196	0.0192	0.1463	0.0374	0.1021	0.0517	0.0067
1	rs3790729	217671223	0.92	0.0682081798453755	1.11	0.0185358352188032	0.69892507523953	0.649297224047497	0.0092	0.0086	0.0701	0.0155	0.0512	0.0191	0.0182	0.0249	0.0048	0.0406	0.0481	0.0934	0.0079	0.0475	0.1072	0.0163	0.0134	0.0093	0.0066	0.0194	0.0191	0.1457	0.0374	0.1021	0.0516	0.0067
1	rs12041730	217677256	0.91	0.0827439743829911	1.11	0.0185358352188032	0.51266265099507	0.476514054630334	0.009	0.0083	0.0714	0.0154	0.0513	0.0181	0.0183	0.0264	0.0044	0.042	0.0487	0.0945	0.0081	0.0458	0.1102	0.018	0.0126	0.0084	0.0063	0.0192	0.0185	0.1443	0.0368	0.1001	0.0512	0.0067
1	rs12039714	217678934	0.91	0.0827439743829911	1.11	0.0185358352188032	0.508395352191679	0.47597270842021	0.0091	0.0083	0.0714	0.0154	0.0512	0.0181	0.0183	0.0264	0.0044	0.042	0.0487	0.0946	0.0081	0.0458	0.1103	0.018	0.0126	0.0083	0.0063	0.0192	0.0184	0.1443	0.0368	0.1004	0.0512	0.0067
1	rs77063377	217680144	0.91	0.0827439743829911	1.12	0.0147375964059179	0.491247220013099	0.486965872930003	0.0091	0.0083	0.0714	0.0154	0.0512	0.018	0.0183	0.0264	0.0044	0.0421	0.0487	0.0947	0.0081	0.0458	0.1103	0.018	0.0126	0.0083	0.0062	0.0192	0.0184	0.1443	0.0368	0.1004	0.0512	0.0067
1	rs77743723	217685905	0.91	0.0827439743829911	1.12	0.0147375964059179	0.470272872114362	0.493783910943707	0.009	0.0083	0.0715	0.0154	0.0512	0.0179	0.0182	0.0264	0.0044	0.0421	0.0487	0.0949	0.0081	0.0458	0.1105	0.018	0.0125	0.0083	0.0061	0.0192	0.0184	0.1442	0.0368	0.1003	0.0514	0.0067
1	rs1242757	217701587	0.91	0.0827439743829911	1.12	0.0147375964059179	0.478510603099346	0.466525122858513	0.009	0.0083	0.0716	0.0154	0.0512	0.0177	0.0181	0.0264	0.0044	0.0422	0.0488	0.0951	0.0081	0.0459	0.1107	0.018	0.0124	0.0083	0.0061	0.0192	0.0184	0.1441	0.0368	0.1001	0.0516	0.0067
1	rs75407737	217701714	0.91	0.0827439743829911	1.12	0.0147375964059179	0.480302534696308	0.467063653826791	0.009	0.0082	0.0715	0.0154	0.0513	0.0177	0.0181	0.0264	0.0044	0.0422	0.0487	0.095	0.0081	0.0459	0.1107	0.018	0.0124	0.0083	0.0061	0.0192	0.0184	0.1442	0.0368	0.1	0.0516	0.0067
1	rs56382238	217702187	0.91	0.0827439743829911	1.12	0.0147375964059179	0.477646695140346	0.466929005878703	0.009	0.0082	0.0715	0.0154	0.0513	0.0177	0.0181	0.0264	0.0044	0.0422	0.0487	0.095	0.0081	0.0459	0.1107	0.018	0.0124	0.0083	0.0061	0.0192	0.0184	0.1442	0.0368	0.1	0.0516	0.0067
1	rs79538232	217702198	0.91	0.0827439743829911	1.12	0.0147375964059179	0.477523341538359	0.467063653826791	0.009	0.0082	0.0715	0.0154	0.0513	0.0177	0.0181	0.0264	0.0044	0.0422	0.0487	0.095	0.0081	0.0459	0.1107	0.018	0.0124	0.0083	0.0061	0.0192	0.0184	0.1442	0.0368	0.1	0.0516	0.0067
1	rs17046577	217714458	0.91	0.0827439743829911	1.12	0.0147375964059179	0.487751892792412	0.408572907230881	0.0088	0.0082	0.0714	0.015	0.0521	0.017	0.0179	0.0267	0.0043	0.0425	0.0488	0.0949	0.0079	0.0453	0.1113	0.0182	0.0125	0.0081	0.0061	0.0196	0.0184	0.1437	0.037	0.0999	0.052	0.0067
1	rs889972	217725437	0.91	0.0827439743829911	1.12	0.0147375964059179	0.482717490473545	0.36771626390783	0.0087	0.0082	0.0715	0.0148	0.0526	0.0168	0.0178	0.0269	0.0042	0.0426	0.049	0.0947	0.0078	0.0452	0.1117	0.0183	0.0124	0.008	0.0059	0.0197	0.0185	0.1438	0.037	0.0996	0.0522	0.0067
1	rs17666128	217728354	0.91	0.0827439743829911	1.12	0.0147375964059179	0.436780512224015	0.314755190716147	0.0086	0.008	0.0717	0.0146	0.0527	0.0167	0.0178	0.0271	0.0041	0.0427	0.0491	0.0947	0.0076	0.0453	0.112	0.0186	0.0123	0.0079	0.0056	0.0199	0.0185	0.1437	0.037	0.0993	0.0523	0.0066
1	rs17666182	217731933	0.91	0.0827439743829911	1.12	0.0147375964059179	0.388312617301102	0.260440229975019	0.0085	0.0079	0.072	0.0144	0.0527	0.0167	0.0179	0.0272	0.0039	0.0429	0.0492	0.095	0.0074	0.0453	0.1122	0.0187	0.0122	0.0078	0.0054	0.02	0.0186	0.1438	0.037	0.0993	0.0523	0.0064
1	rs2042525	217739036	0.91	0.0827439743829911	1.12	0.0147375964059179	0.365020381451583	0.220822063965596	0.0084	0.0077	0.0722	0.0143	0.0528	0.0167	0.0179	0.0273	0.0038	0.043	0.0492	0.0953	0.0073	0.0453	0.1125	0.0189	0.0121	0.0076	0.0051	0.0216	0.0186	0.1439	0.037	0.0976	0.0523	0.0063
1	rs72747614	217752776	0.91	0.0827439743829911	1.12	0.0147375964059179	0.28267879222892	0.17127355698756	0.0083	0.0078	0.0722	0.0141	0.0528	0.0167	0.0178	0.0273	0.0036	0.0433	0.0492	0.096	0.0071	0.0452	0.1133	0.019	0.0122	0.0073	0.0048	0.0216	0.0185	0.144	0.0369	0.0974	0.0523	0.0061
1	rs74142481	217754902	0.91	0.0827439743829911	1.12	0.0147375964059179	0.265969432760975	0.155580873835835	0.0082	0.0078	0.0722	0.0141	0.0528	0.0167	0.0178	0.0273	0.0035	0.0433	0.0492	0.0962	0.007	0.0452	0.1136	0.019	0.0122	0.0073	0.0047	0.0216	0.0184	0.144	0.0369	0.0974	0.0523	0.0061
1	rs74942054	217764330	0.91	0.0827439743829911	1.12	0.0147375964059179	0.231742457638215	0.135570888800064	0.008	0.0078	0.072	0.014	0.0529	0.0167	0.0178	0.0273	0.0033	0.0433	0.0491	0.0968	0.0069	0.0452	0.1142	0.0191	0.0122	0.0071	0.0044	0.0215	0.0184	0.1442	0.0367	0.0973	0.0525	0.0059
1	rs60713711	217764817	0.91	0.0827439743829911	1.12	0.0147375964059179	0.245288938880737	0.132394466207228	0.008	0.0078	0.072	0.0139	0.0529	0.0167	0.0178	0.0273	0.0033	0.0433	0.0491	0.0968	0.0068	0.0452	0.1142	0.0191	0.0122	0.0071	0.0044	0.0215	0.0184	0.1442	0.0367	0.0973	0.0525	0.0059
1	rs12022577	217770874	0.91	0.0827439743829911	1.12	0.0147375964059179	0.121905224938438	0.0634800449719103	0.0074	0.0081	0.0733	0.0134	0.0522	0.0169	0.0176	0.0273	0.0028	0.0434	0.0491	0.0979	0.006	0.0444	0.1153	0.0198	0.0122	0.0066	0.0038	0.0213	0.0185	0.1453	0.0361	0.098	0.0527	0.0052
1	rs12116726	217773463	0.91	0.0827439743829911	1.12	0.0147375964059179	0.0660917181848697	0.0147995039598228	0.0066	0.0086	0.0752	0.0125	0.0512	0.0162	0.0171	0.0275	0.002	0.0437	0.0487	0.1004	0.0047	0.0427	0.1177	0.0209	0.0122	0.0058	0.0029	0.0209	0.0187	0.1472	0.0347	0.0993	0.053	0.0042
1	rs17666876	217787170	0.91	0.0827439743829911	1.12	0.0147375964059179	0.0646209738400045	0.0124889663012906	0.0066	0.0087	0.0752	0.0124	0.0512	0.0161	0.0171	0.0276	0.002	0.0437	0.0487	0.1005	0.0047	0.0427	0.1178	0.0209	0.0122	0.0058	0.0029	0.0209	0.0188	0.1473	0.0347	0.0993	0.053	0.0041
1	rs11117898	217797948	0.91	0.0827439743829911	1.12	0.0147375964059179	0.0724657693892172	0.010989116418805	0.0066	0.0087	0.0752	0.0123	0.0511	0.0161	0.017	0.0276	0.0019	0.0437	0.0487	0.1006	0.0046	0.0426	0.1179	0.0209	0.0123	0.0057	0.0029	0.0209	0.0188	0.1475	0.0347	0.0994	0.053	0.0041
1	rs34652544	217804767	0.91	0.0827439743829911	1.11	0.0185358352188032	0.0723609305532941	0.0109004539062345	0.0066	0.0087	0.0751	0.0123	0.0511	0.0161	0.017	0.0276	0.0019	0.0437	0.0487	0.1007	0.0046	0.0426	0.1179	0.0209	0.0123	0.0057	0.0029	0.0209	0.0188	0.1475	0.0347	0.0994	0.053	0.0041
1	rs10495062	217804955	0.91	0.0827439743829911	1.11	0.0185358352188032	0.0724447937397827	0.0109004539062345	0.0066	0.0087	0.0751	0.0123	0.0511	0.0161	0.017	0.0276	0.0019	0.0437	0.0487	0.1007	0.0046	0.0426	0.1179	0.0209	0.0123	0.0057	0.0029	0.0209	0.0188	0.1475	0.0347	0.0994	0.053	0.0041
1	rs74142499	217821926	0.91	0.0827439743829911	1.11	0.0185358352188032	0.0570328123265688	0.011257299455546	0.0064	0.0087	0.0751	0.0121	0.0508	0.0158	0.0168	0.0276	0.0019	0.0444	0.0485	0.1014	0.0044	0.0428	0.1177	0.021	0.0123	0.0056	0.0028	0.0208	0.0188	0.1477	0.0343	0.0998	0.0535	0.0039
1	rs77472190	217829734	0.91	0.0827439743829911	1.11	0.0185358352188032	0.0556991870706586	0.0121749787339459	0.0062	0.0087	0.0751	0.012	0.0506	0.0156	0.0167	0.0276	0.0018	0.0448	0.0483	0.1019	0.0043	0.0429	0.1176	0.021	0.0123	0.0055	0.0028	0.0208	0.0188	0.1478	0.0341	0.1001	0.0539	0.0038
1	rs115844169	217837279	0.91	0.0827439743829911	1.12	0.0147375964059179	0.0561591303228734	0.0121126661705541	0.0062	0.0088	0.0751	0.012	0.0506	0.0156	0.0167	0.0277	0.0018	0.0449	0.0483	0.1019	0.0042	0.0429	0.1176	0.021	0.0124	0.0055	0.0028	0.0208	0.0188	0.1478	0.034	0.1001	0.0539	0.0038
1	rs10495067	217838701	0.91	0.0827439743829911	1.1	0.0231193192345528	0.0626173784044914	0.0124573857972826	0.0062	0.0088	0.0751	0.012	0.0505	0.0156	0.0166	0.0277	0.0018	0.045	0.0482	0.102	0.0042	0.043	0.1176	0.021	0.0124	0.0054	0.0028	0.0208	0.0188	0.1478	0.034	0.1002	0.054	0.0038
1	rs72728805	217840904	0.91	0.0827439743829911	1.09	0.0286025630236612	0.0629037975275355	0.0124889663012906	0.0062	0.0088	0.0751	0.012	0.0505	0.0156	0.0166	0.0277	0.0018	0.045	0.0482	0.102	0.0042	0.043	0.1176	0.021	0.0124	0.0054	0.0028	0.0208	0.0188	0.1478	0.034	0.1002	0.054	0.0038
1	rs6692477	217842129	0.91	0.0827439743829911	1.09	0.0286025630236612	0.061725503581121	0.0128390143694746	0.0062	0.0088	0.0751	0.012	0.0505	0.0155	0.0166	0.0277	0.0018	0.045	0.0482	0.102	0.0042	0.043	0.1176	0.021	0.0124	0.0054	0.0028	0.0208	0.0188	0.1478	0.034	0.1002	0.054	0.0038
1	rs12035909	217856622	0.91	0.0827439743829911	1.08	0.0351072409391166	0.0560173406689092	0.0129675137212098	0.0062	0.0088	0.0751	0.012	0.0506	0.0155	0.0166	0.0277	0.0018	0.045	0.0482	0.102	0.0042	0.0429	0.1175	0.021	0.0124	0.0054	0.0028	0.0208	0.0188	0.1478	0.034	0.1002	0.054	0.0037
1	rs114357381	217870257	0.91	0.0827439743829911	1.09	0.0286025630236612	0.0539363442088896	0.01361966405766	0.0061	0.0088	0.0751	0.012	0.0506	0.0155	0.0166	0.0277	0.0018	0.0451	0.0482	0.102	0.0042	0.0429	0.1175	0.021	0.0124	0.0054	0.0028	0.0208	0.0188	0.1477	0.0339	0.1002	0.054	0.0037
1	rs61825760	217887447	0.91	0.0827439743829911	1.08	0.0351072409391166	0.0473699364025342	0.0129353284743232	0.0061	0.0088	0.0751	0.012	0.0507	0.0155	0.0167	0.0278	0.0018	0.0452	0.0481	0.1021	0.0042	0.0428	0.1175	0.0211	0.0124	0.0054	0.0028	0.0208	0.0188	0.1477	0.0339	0.1003	0.0541	0.0035
1	rs11117916	217899500	0.91	0.0827439743829911	1.08	0.0351072409391166	0.0482615562747403	0.0142203211230938	0.0061	0.0088	0.0751	0.012	0.0508	0.0155	0.0167	0.0277	0.0018	0.0453	0.0481	0.1021	0.0041	0.0428	0.1173	0.0212	0.0124	0.0053	0.0027	0.0208	0.0189	0.1477	0.0339	0.1003	0.0541	0.0034
1	rs116780033	217915416	0.91	0.0827439743829911	1.08	0.0351072409391166	0.0627891265001727	0.0141529409142537	0.0054	0.009	0.0747	0.0121	0.0503	0.0154	0.017	0.0272	0.0015	0.0468	0.0473	0.1023	0.0029	0.0437	0.1175	0.0222	0.0131	0.0048	0.0025	0.0206	0.019	0.1494	0.0333	0.1004	0.0543	0.0025
1	rs12117870	217915593	0.91	0.0827439743829911	1.09	0.0286025630236612	0.063344647764879	0.014321691290433	0.0054	0.009	0.0747	0.0121	0.0503	0.0154	0.017	0.0272	0.0015	0.0468	0.0473	0.1023	0.0029	0.0437	0.1175	0.0222	0.0131	0.0048	0.0025	0.0206	0.019	0.1494	0.0333	0.1004	0.0543	0.0025
1	rs80278108	217924198	0.91	0.0827439743829911	1.08	0.0351072409391166	0.0779437966505664	0.019764718839607	0.0054	0.009	0.0747	0.0121	0.0502	0.0154	0.0171	0.0273	0.0014	0.0469	0.0474	0.1024	0.0028	0.044	0.1176	0.0223	0.0131	0.0047	0.0025	0.0206	0.019	0.1491	0.0332	0.1002	0.0544	0.0024
1	rs78828419	217924212	0.91	0.0827439743829911	1.08	0.0351072409391166	0.0775267160910948	0.0196063367487112	0.0054	0.009	0.0747	0.0121	0.0502	0.0154	0.0171	0.0273	0.0014	0.0469	0.0474	0.1024	0.0028	0.044	0.1176	0.0223	0.0131	0.0047	0.0025	0.0206	0.019	0.1491	0.0332	0.1002	0.0544	0.0024
1	rs7525422	217924489	0.91	0.0827439743829911	1.08	0.0351072409391166	0.0770455803580835	0.0176414772162282	0.0054	0.0091	0.0748	0.0121	0.0502	0.0154	0.0171	0.0274	0.0014	0.0469	0.0469	0.1024	0.0029	0.044	0.1176	0.0223	0.0131	0.0047	0.0025	0.0206	0.019	0.1491	0.0332	0.1003	0.0544	0.0024
1	rs11117928	217950363	0.91	0.0827439743829911	1.08	0.0351072409391166	0.0941272257452871	0.0221724280172916	0.0053	0.0091	0.0747	0.0116	0.05	0.0154	0.0171	0.0274	0.0014	0.047	0.0468	0.1027	0.0029	0.0442	0.118	0.0224	0.0132	0.0046	0.0027	0.0208	0.0189	0.1486	0.0331	0.1003	0.0546	0.0024
1	rs72728859	217966297	0.91	0.0827439743829911	1.09	0.0286025630236612	0.0871084143543358	0.0203641594591037	0.0053	0.0091	0.0747	0.0116	0.0499	0.0154	0.0171	0.0273	0.0014	0.0471	0.0468	0.1029	0.0028	0.0442	0.118	0.0223	0.0132	0.0046	0.0027	0.0208	0.0188	0.1487	0.0331	0.1004	0.0548	0.0023
1	rs115595891	217983123	0.91	0.0827439743829911	1.09	0.0286025630236612	0.132017443497024	0.0332614138725438	0.005	0.009	0.0747	0.0116	0.0489	0.0152	0.0168	0.027	0.001	0.0474	0.047	0.1038	0.0027	0.0444	0.1183	0.0223	0.0132	0.0044	0.0026	0.0209	0.0185	0.1489	0.0328	0.1013	0.0559	0.0017
1	rs72728889	217987438	0.91	0.0827439743829911	1.09	0.0286025630236612	0.146783680304064	0.038242683594239	0.0049	0.009	0.0747	0.0116	0.0488	0.0151	0.0167	0.0269	9e-04	0.0475	0.047	0.104	0.0027	0.0444	0.1183	0.0222	0.0132	0.0043	0.0026	0.0209	0.0184	0.149	0.0327	0.1014	0.056	0.0016
1	rs1510264	217989517	0.91	0.0827439743829911	1.09	0.0286025630236612	0.159978077324727	0.043078855317421	0.0049	0.009	0.0747	0.0116	0.0487	0.0151	0.0167	0.0269	9e-04	0.0475	0.047	0.1041	0.0027	0.0444	0.1184	0.0222	0.0132	0.0043	0.0027	0.0209	0.0184	0.149	0.0327	0.1015	0.0561	0.0016
1	rs4332416	217992744	0.91	0.0827439743829911	1.09	0.0286025630236612	0.161282821832492	0.0466222634313	0.0048	0.009	0.0747	0.0116	0.0486	0.0151	0.0167	0.0268	9e-04	0.0476	0.047	0.1042	0.0027	0.0444	0.1184	0.0223	0.0133	0.0043	0.0026	0.0209	0.0184	0.1491	0.0327	0.1015	0.0562	0.0015
1	rs75409454	218013292	0.91	0.0827439743829911	1.09	0.0286025630236612	0.165933429166594	0.051393677963029	0.0048	0.009	0.0747	0.0116	0.0485	0.0151	0.0167	0.0267	9e-04	0.0477	0.0469	0.1043	0.0027	0.0444	0.1183	0.0223	0.0133	0.0042	0.0026	0.0209	0.0183	0.1493	0.0326	0.1017	0.0562	0.0014
1	rs1510258	218013343	0.91	0.0827439743829911	1.09	0.0286025630236612	0.165968426194661	0.0515171046324881	0.0048	0.009	0.0747	0.0116	0.0485	0.0151	0.0167	0.0267	9e-04	0.0477	0.0469	0.1043	0.0027	0.0444	0.1183	0.0223	0.0133	0.0042	0.0026	0.0209	0.0183	0.1493	0.0326	0.1017	0.0562	0.0014
1	rs80214498	218024114	0.91	0.0827439743829911	1.09	0.0286025630236612	0.195387090394625	0.092731380121171	0.0047	0.009	0.0744	0.0117	0.0473	0.0151	0.0166	0.0264	9e-04	0.0477	0.0468	0.1057	0.0024	0.0451	0.1179	0.0226	0.0135	0.0038	0.0026	0.0206	0.0182	0.1499	0.0326	0.102	0.0569	0.0012
1	rs12748013	218024308	0.91	0.0827439743829911	1.1	0.0231193192345528	0.192629443145956	0.0770648527053076	0.0047	0.009	0.0744	0.0117	0.0472	0.0151	0.0166	0.0264	9e-04	0.0477	0.0467	0.1057	0.0024	0.0452	0.1179	0.0226	0.0135	0.0038	0.0026	0.0206	0.0182	0.15	0.0326	0.1019	0.057	0.0012
1	rs1018241	218038613	0.91	0.0827439743829911	1.1	0.0231193192345528	0.221211632085761	0.105349091599781	0.0049	0.0088	0.0742	0.0117	0.0476	0.0151	0.0166	0.0263	9e-04	0.0482	0.0456	0.1071	0.0022	0.0467	0.1172	0.0223	0.0136	0.0034	0.0029	0.0198	0.0182	0.1501	0.0334	0.1003	0.057	0.0012
1	rs10495082	218045470	0.91	0.0827439743829911	1.1	0.0231193192345528	0.234204803890392	0.112824518922755	0.005	0.0088	0.0742	0.0118	0.0476	0.0151	0.0166	0.0263	9e-04	0.0482	0.0457	0.107	0.0022	0.0468	0.1172	0.0223	0.0136	0.0033	0.003	0.0198	0.0182	0.15	0.0334	0.1002	0.057	0.0012
1	rs78753308	218047641	0.91	0.0827439743829911	1.1	0.0231193192345528	0.234716055578521	0.111381473151021	0.005	0.0088	0.0742	0.0117	0.0476	0.0151	0.0166	0.0263	9e-04	0.0483	0.0457	0.1069	0.0022	0.0468	0.1171	0.0223	0.0136	0.0033	0.003	0.0198	0.0182	0.15	0.0334	0.1002	0.057	0.0012
1	rs61827096	218055182	0.91	0.0827439743829911	1.1	0.0231193192345528	0.250693741192344	0.0994473743104156	0.005	0.0088	0.0742	0.0117	0.0477	0.015	0.0166	0.0265	9e-04	0.0484	0.0454	0.1067	0.0021	0.0468	0.117	0.0224	0.0136	0.0033	0.003	0.0199	0.0182	0.1501	0.0335	0.1004	0.0569	0.0012
1	rs11117965	218059620	0.91	0.0827439743829911	1.09	0.0286025630236612	0.272078659578787	0.110535943064983	0.005	0.0088	0.0743	0.0117	0.0478	0.015	0.0166	0.0267	9e-04	0.0485	0.0452	0.1066	0.0021	0.0469	0.1169	0.0224	0.0136	0.0033	0.003	0.0199	0.0182	0.1502	0.0335	0.1004	0.0569	0.0012
1	rs12039198	218060673	0.91	0.0827439743829911	1.1	0.0231193192345528	0.29085555838	0.134569598715413	0.005	0.0088	0.0743	0.0117	0.0478	0.015	0.0166	0.0267	9e-04	0.0485	0.0451	0.1065	0.0021	0.0469	0.1169	0.0224	0.0136	0.0033	0.003	0.0199	0.0182	0.1502	0.0336	0.1004	0.0569	0.0012
1	rs1588420	218077585	0.91	0.0827439743829911	1.08	0.0351072409391166	0.36152281845132	0.159236617507355	0.005	0.0087	0.0742	0.0116	0.048	0.0149	0.0165	0.0269	9e-04	0.0487	0.0445	0.1061	0.002	0.0475	0.1163	0.0225	0.0137	0.0033	0.0031	0.02	0.0182	0.1503	0.034	0.1002	0.0571	0.0012
1	rs11576595	218080457	0.91	0.0827439743829911	1.08	0.0351072409391166	0.3653441028827	0.160300473335357	0.005	0.0087	0.0742	0.0116	0.0481	0.0149	0.0165	0.0269	9e-04	0.0488	0.0444	0.1061	0.002	0.0475	0.1163	0.0225	0.0137	0.0033	0.0031	0.02	0.0182	0.1504	0.034	0.1	0.0571	0.0012
1	rs17678378	218081431	0.91	0.0827439743829911	1.08	0.0351072409391166	0.394853144909075	0.138682962107109	0.005	0.0087	0.0741	0.0116	0.0481	0.0149	0.0165	0.0269	9e-04	0.0488	0.0443	0.1059	0.0022	0.0475	0.1164	0.0225	0.0137	0.0034	0.0032	0.02	0.0182	0.1502	0.0342	0.1	0.0571	0.0013
1	rs6668125	218093901	0.91	0.0827439743829911	1.08	0.0351072409391166	0.514642843218637	0.208306422178862	0.0052	0.0089	0.0738	0.011	0.0491	0.0148	0.0161	0.0267	0.001	0.0498	0.0442	0.1055	0.0022	0.0484	0.1157	0.0222	0.0135	0.0035	0.0034	0.0199	0.018	0.1506	0.0341	0.0996	0.0569	0.0013
1	rs11117978	218102443	0.91	0.0827439743829911	1.08	0.0351072409391166	0.632863776909044	0.214587631989389	0.0053	0.0091	0.0737	0.0106	0.0498	0.0147	0.0159	0.0265	0.001	0.0504	0.0441	0.1054	0.0023	0.049	0.1154	0.0221	0.0134	0.0036	0.0036	0.0198	0.0179	0.1504	0.0341	0.0994	0.0569	0.0013
1	rs11800229	218104702	0.91	0.0827439743829911	1.08	0.0351072409391166	0.585540702997162	0.210428719324643	0.0056	0.009	0.0742	0.0107	0.0502	0.0147	0.0158	0.0266	0.001	0.0503	0.0445	0.1052	0.0022	0.0494	0.1147	0.022	0.0134	0.0036	0.0036	0.02	0.0179	0.1498	0.034	0.0993	0.0562	0.0013
1	rs10495085	218105019	0.91	0.0827439743829911	1.08	0.0351072409391166	0.571487884317459	0.197595008161141	0.0056	0.009	0.0742	0.0107	0.0502	0.0147	0.0158	0.0266	0.001	0.0503	0.0445	0.1052	0.0022	0.0494	0.1147	0.0219	0.0134	0.0036	0.0036	0.02	0.0179	0.1498	0.034	0.0993	0.0562	0.0013
1	rs17047036	218111894	0.92	0.0682081798453755	1.08	0.0351072409391166	0.888053096560056	0.382561969226766	0.0061	0.0096	0.0733	0.0093	0.0507	0.0144	0.0155	0.027	0.0013	0.0505	0.0452	0.1033	0.0026	0.0503	0.1142	0.0206	0.0138	0.0041	0.0042	0.0205	0.0179	0.1498	0.0339	0.0991	0.0567	0.0014
1	rs79335924	218119875	0.92	0.0682081798453755	1.08	0.0351072409391166	0.917421798931276	0.318501041760164	0.0061	0.0096	0.0733	0.0091	0.0508	0.0143	0.0155	0.027	0.0013	0.0505	0.0452	0.1031	0.0026	0.0503	0.1142	0.0205	0.0139	0.0042	0.0043	0.0206	0.0179	0.1498	0.0339	0.0991	0.0567	0.0014
1	rs11117986	218122346	0.92	0.0682081798453755	1.08	0.0351072409391166	0.938141713968765	0.315841344010582	0.0062	0.0097	0.0733	0.0091	0.0508	0.0143	0.0155	0.027	0.0013	0.0505	0.0452	0.103	0.0026	0.0503	0.1142	0.0204	0.0139	0.0042	0.0043	0.0206	0.0179	0.1498	0.0339	0.0991	0.0567	0.0014
1	rs114628016	218135568	0.92	0.0682081798453755	1.08	0.0351072409391166	1.04266053293196	0.259188771051762	0.0061	0.0097	0.0733	0.0089	0.0509	0.0141	0.0152	0.027	0.0013	0.0504	0.0452	0.1029	0.0027	0.0505	0.1147	0.0201	0.0139	0.0043	0.0044	0.0208	0.0179	0.1499	0.0339	0.0991	0.0566	0.0014
1	rs12036258	218136146	0.92	0.0682081798453755	1.08	0.0351072409391166	1.06334403419218	0.275950843732749	0.0061	0.0097	0.0733	0.0089	0.0509	0.0141	0.0152	0.027	0.0013	0.0504	0.0453	0.1029	0.0027	0.0505	0.1147	0.0201	0.0139	0.0043	0.0044	0.0208	0.0179	0.1499	0.034	0.0991	0.0566	0.0014
1	rs10863361	218138481	0.92	0.0682081798453755	1.08	0.0351072409391166	1.09307253058352	0.291970733262023	0.0061	0.0097	0.0734	0.0089	0.0507	0.0141	0.0152	0.027	0.0013	0.0504	0.0453	0.103	0.0027	0.0505	0.1148	0.0201	0.0139	0.0043	0.0045	0.0208	0.0179	0.1499	0.0339	0.0992	0.0566	0.0014
1	rs35825623	218150165	0.92	0.0682081798453755	1.08	0.0351072409391166	1.12447639152017	0.302881368181338	0.0061	0.0097	0.0734	0.0088	0.0507	0.0141	0.0152	0.0271	0.0013	0.0505	0.0453	0.103	0.0027	0.0505	0.1147	0.0198	0.0139	0.0043	0.0045	0.0208	0.0179	0.1497	0.034	0.0994	0.0566	0.0014
1	rs17742891	218158712	0.92	0.0682081798453755	1.08	0.0351072409391166	1.18971234432434	0.336685631407087	0.0062	0.0097	0.0734	0.0087	0.0508	0.014	0.0151	0.027	0.0013	0.0505	0.0452	0.1031	0.0027	0.0504	0.1145	0.0197	0.0139	0.0044	0.0046	0.0208	0.0178	0.1496	0.034	0.0995	0.0566	0.0015
1	rs10495090	218162502	0.92	0.0682081798453755	1.08	0.0351072409391166	1.19615828343435	0.309941310672402	0.0062	0.0097	0.0734	0.0087	0.0508	0.014	0.0151	0.0271	0.0013	0.0504	0.0452	0.1031	0.0027	0.0504	0.1145	0.0197	0.0139	0.0044	0.0047	0.0208	0.0178	0.1497	0.0337	0.0997	0.0566	0.0015
1	rs915224	218176890	0.92	0.0682081798453755	1.08	0.0351072409391166	1.18934441501695	0.297648185287458	0.0063	0.0097	0.0733	0.0087	0.0508	0.0139	0.0151	0.0272	0.0014	0.0504	0.0452	0.1031	0.0028	0.0504	0.1145	0.0196	0.0139	0.0045	0.0047	0.0208	0.0178	0.1497	0.0336	0.1	0.0565	0.0015
1	rs1602271	218189277	0.92	0.0682081798453755	1.08	0.0351072409391166	1.17594542003588	0.291263381897018	0.0063	0.0097	0.0733	0.0086	0.0508	0.0138	0.015	0.0273	0.0014	0.0504	0.0452	0.1031	0.0028	0.0505	0.1144	0.0195	0.014	0.0045	0.0047	0.0208	0.0177	0.1499	0.0335	0.1002	0.0563	0.0015
1	rs1490330	218197056	0.93	0.0557421353933153	1.08	0.0351072409391166	1.10904343823222	0.351666865093201	0.0064	0.0097	0.0731	0.0085	0.051	0.0136	0.0149	0.0277	0.0015	0.0504	0.0452	0.1026	0.003	0.0504	0.1142	0.0191	0.014	0.0047	0.0048	0.0209	0.0176	0.15	0.0335	0.1009	0.0563	0.0016
1	rs17047227	218198395	0.93	0.0557421353933153	1.08	0.0351072409391166	1.14515451774647	0.26021255155635	0.0066	0.0096	0.0726	0.0086	0.0507	0.0137	0.0152	0.0278	0.0015	0.0505	0.0455	0.1029	0.0031	0.0503	0.1138	0.0196	0.0144	0.0047	0.0048	0.0209	0.0173	0.1496	0.033	0.1012	0.0559	0.0016
1	rs12131073	218209726	0.93	0.0557421353933153	1.08	0.0351072409391166	1.34779357742971	0.316566061568284	0.0067	0.0096	0.0724	0.0087	0.0507	0.0137	0.0153	0.028	0.0016	0.0505	0.0459	0.1023	0.0033	0.0504	0.1132	0.0198	0.0145	0.0048	0.005	0.0209	0.017	0.1494	0.0329	0.1015	0.0558	0.0017
1	rs45572833	218218119	0.93	0.0557421353933153	1.08	0.0351072409391166	1.29597431387124	0.272826513887828	0.0067	0.0096	0.0724	0.0087	0.0507	0.0137	0.0153	0.028	0.0016	0.0505	0.0459	0.1024	0.0033	0.0503	0.1132	0.0198	0.0142	0.0048	0.005	0.0209	0.017	0.1494	0.0329	0.1017	0.0557	0.0017
1	rs17694315	218222426	0.93	0.0557421353933153	1.08	0.0351072409391166	1.2863857246036	0.380904330118517	0.0068	0.0097	0.0721	0.0086	0.0511	0.0133	0.0153	0.0285	0.0017	0.0503	0.0464	0.102	0.0034	0.0503	0.1132	0.0196	0.0146	0.0049	0.005	0.0207	0.0168	0.1493	0.0328	0.1021	0.0552	0.0018
1	rs12024101	218235608	0.93	0.0557421353933153	1.08	0.0351072409391166	1.33075520035973	0.363307560459478	0.0069	0.0097	0.072	0.0085	0.0512	0.0131	0.0153	0.0287	0.0017	0.0502	0.0465	0.1018	0.0035	0.0503	0.113	0.0197	0.0147	0.0049	0.0051	0.0206	0.0168	0.1491	0.0327	0.1023	0.0551	0.0019
1	rs79311841	218250978	0.93	0.0557421353933153	1.08	0.0351072409391166	1.15450354313282	0.299429142349	0.007	0.0099	0.0722	0.0087	0.0518	0.0126	0.0154	0.029	0.002	0.0498	0.0469	0.101	0.004	0.0503	0.1112	0.0196	0.0148	0.0051	0.0052	0.0205	0.0167	0.1489	0.033	0.1033	0.0543	0.0022
1	rs61826457	218253508	0.93	0.0557421353933153	1.09	0.0286025630236612	1.0993963205568	0.281648798188484	0.0071	0.01	0.0723	0.0088	0.0521	0.0125	0.0154	0.029	0.0021	0.0497	0.0471	0.1008	0.0041	0.0503	0.1105	0.0196	0.0149	0.0051	0.0053	0.0203	0.0167	0.1488	0.0331	0.1034	0.054	0.0023
1	rs2046842	218253812	0.93	0.0557421353933153	1.09	0.0286025630236612	1.14397667145268	0.294095902778297	0.0071	0.01	0.0723	0.0088	0.0522	0.0124	0.0154	0.0291	0.0021	0.0496	0.0471	0.1008	0.0042	0.0503	0.1103	0.0196	0.015	0.0052	0.0053	0.0203	0.0167	0.1488	0.0331	0.1034	0.0542	0.0023
1	rs6604588	218257967	0.93	0.0557421353933153	1.09	0.0286025630236612	0.84623828955415	0.249133419373995	0.0071	0.01	0.0722	0.0089	0.0526	0.0126	0.0151	0.0291	0.0021	0.0493	0.0472	0.1005	0.0043	0.0505	0.1099	0.0197	0.0147	0.0051	0.005	0.02	0.0175	0.1485	0.0331	0.1031	0.0548	0.0024
1	rs12036741	218258947	0.93	0.0557421353933153	1.09	0.0286025630236612	0.79543774291141	0.23998130709183	0.0071	0.01	0.0722	0.0089	0.0526	0.0126	0.015	0.0291	0.0021	0.0492	0.0473	0.1006	0.0043	0.0505	0.1097	0.0197	0.0147	0.0051	0.005	0.02	0.0174	0.1488	0.0331	0.103	0.0548	0.0024
1	rs11586331	218265718	0.93	0.0557421353933153	1.09	0.0286025630236612	0.685214061818413	0.233354452593008	0.0071	0.01	0.0723	0.009	0.0527	0.0126	0.015	0.0292	0.0021	0.0491	0.0474	0.1006	0.0043	0.0501	0.1095	0.0199	0.0147	0.0052	0.0049	0.0199	0.0174	0.1487	0.0332	0.1025	0.0551	0.0025
1	rs72734577	218266142	0.93	0.0557421353933153	1.09	0.0286025630236612	0.68864871190549	0.23456490302724	0.0071	0.01	0.0723	0.009	0.0527	0.0126	0.015	0.0292	0.0021	0.0491	0.0474	0.1007	0.0043	0.0501	0.1095	0.0199	0.0147	0.0052	0.0049	0.0199	0.0174	0.1487	0.0332	0.1025	0.0552	0.0025
1	rs7550557	218274933	0.93	0.0557421353933153	1.08	0.0351072409391166	0.619270027768825	0.21223826975051	0.0072	0.0101	0.0723	0.0091	0.0527	0.0125	0.015	0.0294	0.0021	0.049	0.0475	0.1007	0.0044	0.0498	0.1095	0.0199	0.0147	0.0053	0.0049	0.02	0.0173	0.1487	0.0332	0.102	0.0556	0.0025
1	rs79398103	218277680	0.93	0.0557421353933153	1.08	0.0351072409391166	0.612385171316319	0.207247956042958	0.0072	0.0101	0.0723	0.0091	0.0527	0.0125	0.015	0.0294	0.0021	0.049	0.0475	0.1007	0.0044	0.0497	0.1095	0.0199	0.0147	0.0053	0.0049	0.02	0.0173	0.1486	0.0332	0.102	0.0556	0.0025
1	rs17752503	218280300	0.93	0.0557421353933153	1.08	0.0351072409391166	0.594677927558126	0.231487736252763	0.0072	0.0101	0.0723	0.0091	0.0527	0.0125	0.015	0.0294	0.0022	0.049	0.0475	0.1007	0.0044	0.0496	0.1094	0.0199	0.0148	0.0053	0.0049	0.0201	0.0173	0.1485	0.0332	0.1018	0.0558	0.0025
1	rs72734602	218281746	0.93	0.0557421353933153	1.08	0.0351072409391166	0.589351265405388	0.232914789816243	0.0072	0.0101	0.0723	0.0092	0.0527	0.0125	0.015	0.0294	0.0022	0.049	0.0475	0.1007	0.0044	0.0496	0.1094	0.0199	0.0148	0.0053	0.0048	0.0201	0.0173	0.1485	0.0332	0.1017	0.0558	0.0025
1	rs3897748	218289209	0.94	0.0451461751884772	1.08	0.0351072409391166	0.513492610103159	0.238540435944697	0.0072	0.0102	0.0717	0.0094	0.053	0.0125	0.0152	0.03	0.0023	0.0489	0.0472	0.1006	0.0045	0.0498	0.1086	0.0199	0.0152	0.0054	0.0048	0.0204	0.0174	0.1481	0.0334	0.1005	0.0563	0.0026
1	rs78178415	218294189	0.94	0.0451461751884772	1.09	0.0286025630236612	0.467094881251031	0.233464410079361	0.0072	0.0103	0.0713	0.0095	0.053	0.0125	0.0152	0.03	0.0023	0.049	0.0472	0.1005	0.0046	0.0502	0.1081	0.0198	0.0152	0.0055	0.0048	0.0203	0.0176	0.1481	0.0334	0.1005	0.0564	0.0026
1	rs570822	218294968	0.94	0.0451461751884772	1.09	0.0286025630236612	0.421738354486985	0.277226858718505	0.0073	0.0103	0.0706	0.0097	0.053	0.0125	0.0153	0.03	0.0024	0.0491	0.0472	0.1002	0.0046	0.0503	0.1073	0.0197	0.0152	0.0055	0.0048	0.0203	0.0179	0.1481	0.0335	0.1003	0.0566	0.003
1	rs1029170	218300030	0.94	0.0451461751884772	1.09	0.0286025630236612	0.338198656434713	0.328960794301341	0.0074	0.0106	0.0686	0.0106	0.0535	0.0126	0.0152	0.0295	0.0028	0.0493	0.0471	0.1002	0.0052	0.0517	0.1037	0.0192	0.0149	0.0058	0.0051	0.0204	0.0196	0.1469	0.034	0.0995	0.0577	0.0034
1	rs17047439	218304258	0.94	0.0451461751884772	1.08	0.0351072409391166	0.367397748091334	0.329205221808356	0.0074	0.0106	0.0686	0.0107	0.0535	0.0128	0.0153	0.0295	0.0028	0.0493	0.0469	0.1002	0.0053	0.0518	0.1035	0.0192	0.0149	0.0058	0.0051	0.0204	0.0197	0.1469	0.0341	0.0994	0.0576	0.0035
1	rs575962	218304346	0.93	0.0557421353933153	1.09	0.0286025630236612	0.371522688258097	0.325057197840578	0.0074	0.0106	0.0686	0.0106	0.0535	0.0128	0.0153	0.0295	0.0028	0.0494	0.0469	0.1002	0.0053	0.0517	0.1035	0.0192	0.0149	0.0058	0.0051	0.0204	0.0198	0.1468	0.0343	0.0994	0.0576	0.0035
1	rs78988170	218323289	0.94	0.0451461751884772	1.09	0.0286025630236612	0.386922226920004	0.39023851175149	0.0072	0.0111	0.0681	0.0113	0.0532	0.0129	0.0147	0.029	0.0031	0.0486	0.0486	0.1005	0.005	0.0517	0.1004	0.0187	0.0142	0.0057	0.0053	0.0211	0.0205	0.148	0.035	0.0993	0.0585	0.0032
1	rs2171964	218325251	0.94	0.0451461751884772	1.08	0.0351072409391166	0.401901740706548	0.409742700032215	0.0072	0.0111	0.068	0.0113	0.0532	0.0129	0.0146	0.029	0.0031	0.0486	0.0486	0.1005	0.005	0.0517	0.1003	0.0187	0.0141	0.0057	0.0053	0.0211	0.0205	0.148	0.035	0.0993	0.0586	0.0032
1	rs76652749	218325338	0.94	0.0451461751884772	1.09	0.0286025630236612	0.409813347645602	0.400151669941544	0.0072	0.0111	0.0681	0.0113	0.0531	0.0129	0.0147	0.029	0.0031	0.0485	0.0487	0.1006	0.0049	0.0516	0.1004	0.0187	0.0143	0.0057	0.0053	0.0211	0.0206	0.1481	0.035	0.099	0.0585	0.0032
1	rs4846463	218327546	0.94	0.0451461751884772	1.08	0.0351072409391166	0.39423587508606	0.371633636829433	0.0072	0.0111	0.0681	0.0114	0.0531	0.0129	0.0147	0.029	0.0031	0.0485	0.0487	0.1005	0.0049	0.0516	0.1003	0.0186	0.0143	0.0057	0.0053	0.0211	0.0206	0.1481	0.035	0.099	0.0585	0.0032
1	rs511223	218333741	0.94	0.0451461751884772	1.08	0.0351072409391166	0.390486662700519	0.352539271943987	0.0072	0.0111	0.0681	0.0116	0.053	0.013	0.0149	0.0291	0.0031	0.0483	0.0488	0.1003	0.005	0.0514	0.0999	0.0186	0.0146	0.0057	0.0054	0.0211	0.0207	0.1481	0.035	0.0988	0.0585	0.0032
1	rs12132364	218337359	0.94	0.0451461751884772	1.08	0.0351072409391166	0.332930420640915	0.356785456462011	0.0072	0.0112	0.0686	0.0118	0.0533	0.013	0.015	0.0291	0.0032	0.0484	0.049	0.0998	0.0051	0.0512	0.0998	0.0184	0.0147	0.0058	0.0054	0.0209	0.0209	0.1481	0.0352	0.0981	0.0582	0.0032
1	rs35908994	218339937	0.95	0.036223894092762	1.08	0.0351072409391166	0.446933516578818	0.330305802187718	0.0065	0.0113	0.0705	0.013	0.0538	0.0133	0.0159	0.0297	0.003	0.0489	0.0497	0.0988	0.0048	0.051	0.0978	0.0181	0.0151	0.0057	0.0055	0.0205	0.0217	0.1476	0.0358	0.0966	0.057	0.0031
1	rs17542758	218346591	0.94	0.0451461751884772	1.08	0.0351072409391166	0.139283361283212	0.347314150895086	0.005	0.0113	0.0753	0.0159	0.0544	0.0142	0.0176	0.0307	0.0025	0.0498	0.0516	0.0947	0.0035	0.0531	0.0921	0.018	0.0158	0.0054	0.0039	0.0227	0.0237	0.147	0.0369	0.0921	0.0545	0.0025
1	rs6658076	218347150	0.93	0.0557421353933153	1.08	0.0351072409391166	0.134536990086764	0.374420789969283	0.0049	0.0112	0.0756	0.0163	0.0543	0.0144	0.0176	0.0308	0.0025	0.0495	0.0517	0.095	0.0034	0.0533	0.092	0.0179	0.0159	0.0053	0.0038	0.0227	0.0239	0.1464	0.0376	0.0918	0.0542	0.0024
1	rs1338447	218347375	0.93	0.0557421353933153	1.08	0.0351072409391166	0.122838897869074	0.372899798325711	0.0049	0.0112	0.0758	0.0164	0.0543	0.0145	0.0176	0.0308	0.0024	0.0495	0.0518	0.095	0.0033	0.0532	0.092	0.0179	0.0159	0.0052	0.0037	0.0227	0.024	0.1464	0.0376	0.0917	0.0542	0.0024
1	rs1338449	218351323	0.93	0.0557421353933153	1.08	0.0351072409391166	0.109751491833966	0.341864372379383	0.0049	0.0111	0.0775	0.0166	0.054	0.0151	0.0184	0.0315	0.0022	0.0496	0.0515	0.0957	0.0032	0.0524	0.0907	0.0173	0.0161	0.0054	0.0034	0.0224	0.0243	0.1464	0.0374	0.0916	0.0539	0.0023
1	rs74615989	218353411	0.93	0.0557421353933153	1.08	0.0351072409391166	0.106721123381773	0.335947685820049	0.0049	0.0111	0.0777	0.0167	0.0542	0.0151	0.0184	0.0315	0.0022	0.0495	0.0514	0.0957	0.0031	0.0526	0.0908	0.0173	0.0161	0.0054	0.0033	0.0224	0.0242	0.1464	0.0374	0.0915	0.0538	0.0023
1	rs74322947	218358107	0.93	0.0557421353933153	1.08	0.0351072409391166	0.114956559866493	0.346197403457613	0.0049	0.0111	0.0778	0.0167	0.0537	0.015	0.0184	0.0315	0.0023	0.0497	0.0513	0.0956	0.0031	0.0528	0.0909	0.0173	0.016	0.0054	0.0033	0.0224	0.0242	0.1464	0.0374	0.0915	0.0538	0.0023
1	rs12022980	218359266	0.93	0.0557421353933153	1.08	0.0351072409391166	0.115125128736227	0.347686629949331	0.0049	0.0111	0.0778	0.0167	0.0537	0.015	0.0184	0.0315	0.0023	0.0497	0.0513	0.0956	0.0031	0.0528	0.0909	0.0173	0.016	0.0054	0.0033	0.0224	0.0242	0.1464	0.0374	0.0915	0.0538	0.0023
1	rs12757063	218367181	0.93	0.0557421353933153	1.08	0.0351072409391166	0.112335445998431	0.344462301873044	0.0049	0.0111	0.0778	0.0167	0.0537	0.015	0.0184	0.0315	0.0023	0.0497	0.0513	0.0956	0.0031	0.0528	0.0909	0.0173	0.016	0.0053	0.0033	0.0224	0.0242	0.1464	0.0374	0.0915	0.0538	0.0023
1	rs116028150	218371041	0.93	0.0557421353933153	1.08	0.0351072409391166	0.103690509874603	0.327129283155808	0.0049	0.0111	0.0778	0.0167	0.0538	0.015	0.0185	0.0315	0.0022	0.0497	0.0513	0.0957	0.0031	0.0527	0.0909	0.0173	0.0161	0.0054	0.0033	0.0224	0.0243	0.1463	0.0375	0.0915	0.0535	0.0023
1	rs1416149	218374786	0.93	0.0557421353933153	1.08	0.0351072409391166	0.106694303044738	0.335333090830472	0.0049	0.0111	0.0778	0.0167	0.0539	0.015	0.0186	0.0315	0.0022	0.0497	0.0513	0.0958	0.0031	0.0526	0.0909	0.0173	0.0161	0.0055	0.0033	0.0224	0.0244	0.1462	0.0375	0.0913	0.0532	0.0023
1	rs75743096	218380751	0.93	0.0557421353933153	1.08	0.0351072409391166	0.098427859117452	0.32189561956848	0.0049	0.0111	0.0778	0.0167	0.0539	0.0152	0.0185	0.0316	0.0022	0.0496	0.0513	0.0958	0.0031	0.0527	0.0909	0.0173	0.0161	0.0056	0.0033	0.0224	0.0244	0.1461	0.0375	0.0913	0.0531	0.0023
1	rs72736872	218382955	0.93	0.0557421353933153	1.08	0.0351072409391166	0.0964511931339931	0.316445241165028	0.0049	0.0111	0.0779	0.0167	0.0539	0.0153	0.0185	0.0316	0.0022	0.0496	0.0513	0.0958	0.0031	0.0527	0.0909	0.0174	0.0161	0.0056	0.0032	0.0225	0.0244	0.1461	0.0375	0.0912	0.0528	0.0023
1	rs61822419	218387099	0.93	0.0557421353933153	1.08	0.0351072409391166	0.0912297505824963	0.309341129294488	0.0049	0.0111	0.0779	0.0167	0.0539	0.0154	0.0185	0.0316	0.0022	0.0495	0.0512	0.0958	0.0031	0.0528	0.0909	0.0174	0.0161	0.0056	0.0032	0.0225	0.0244	0.1461	0.0375	0.0912	0.0527	0.0023
1	rs112597849	218402774	0.93	0.0557421353933153	1.08	0.0351072409391166	0.0769146964487136	0.303000622169218	0.0041	0.0104	0.0781	0.0172	0.0541	0.0164	0.0194	0.0306	0.0022	0.0506	0.0506	0.0964	0.0027	0.0528	0.0925	0.0181	0.0171	0.0057	0.0025	0.0229	0.0249	0.1452	0.0371	0.0907	0.0501	0.002
1	rs113856171	218413907	0.93	0.0557421353933153	1.08	0.0351072409391166	0.0762624279015356	0.298597630910334	0.004	0.0103	0.0782	0.0173	0.0541	0.0165	0.0195	0.0305	0.0022	0.0507	0.0505	0.0964	0.0026	0.0527	0.0927	0.0181	0.0172	0.0057	0.0025	0.023	0.0249	0.1451	0.0371	0.0907	0.0498	0.002
1	rs4445537	218418085	0.93	0.0557421353933153	1.07	0.0427611820736564	0.0871320269268026	0.302881368181338	0.0039	0.0103	0.0782	0.0174	0.0541	0.0167	0.0196	0.0304	0.0022	0.0508	0.0505	0.0964	0.0026	0.0527	0.0928	0.0182	0.0173	0.0057	0.0024	0.023	0.0251	0.145	0.0371	0.0907	0.0496	0.0019
1	rs12087406	218418911	0.93	0.0557421353933153	1.07	0.0427611820736564	0.094549374953445	0.299429142349	0.0039	0.0102	0.0783	0.0174	0.0541	0.0168	0.0197	0.0303	0.0022	0.051	0.0505	0.0964	0.0025	0.0527	0.0928	0.0183	0.0174	0.0057	0.0024	0.0231	0.0251	0.1452	0.0371	0.0902	0.0495	0.0019
1	rs12120177	218419177	0.93	0.0557421353933153	1.07	0.0427611820736564	0.0964511931339931	0.302881368181338	0.0039	0.0102	0.0783	0.0174	0.0541	0.0168	0.0197	0.0303	0.0022	0.051	0.0505	0.0964	0.0025	0.0527	0.0928	0.0183	0.0174	0.0057	0.0024	0.0231	0.0251	0.1451	0.0371	0.0902	0.0495	0.0019
1	rs72736901	218420557	0.93	0.0557421353933153	1.07	0.0427611820736564	0.0902605147720326	0.289026875031552	0.0039	0.0102	0.0783	0.0174	0.054	0.0168	0.0197	0.0303	0.0022	0.051	0.0504	0.0964	0.0025	0.0527	0.0929	0.0183	0.0174	0.0056	0.0024	0.0231	0.0252	0.1451	0.0371	0.0902	0.0495	0.0019
1	rs2799092	218427278	0.93	0.0557421353933153	1.07	0.0427611820736564	0.0826499760494038	0.308261677107082	0.0039	0.0102	0.0783	0.0175	0.0541	0.0171	0.0198	0.0303	0.0022	0.051	0.0504	0.0966	0.0025	0.0526	0.0929	0.0184	0.0175	0.0056	0.0024	0.023	0.0255	0.1446	0.0369	0.0899	0.0495	0.0019
1	rs10863384	218428101	0.93	0.0557421353933153	1.07	0.0427611820736564	0.0796711473199129	0.290438796772111	0.0039	0.0102	0.0783	0.0176	0.0541	0.0172	0.0198	0.0303	0.0022	0.051	0.0504	0.0966	0.0025	0.0526	0.0932	0.0185	0.0175	0.0056	0.0024	0.023	0.0255	0.1446	0.0366	0.0898	0.0495	0.0019
1	rs7541206	218435993	0.93	0.0557421353933153	1.07	0.0427611820736564	0.0843043931090326	0.274445166579399	0.0042	0.0101	0.0788	0.018	0.0538	0.0173	0.0202	0.0298	0.0023	0.0513	0.0503	0.0967	0.0025	0.0526	0.0942	0.0185	0.018	0.0055	0.0024	0.0231	0.0255	0.1443	0.036	0.0889	0.0487	0.002
1	rs17047553	218436190	0.93	0.0557421353933153	1.07	0.0427611820736564	0.0814455091321135	0.248460064998204	0.0042	0.01	0.0789	0.018	0.0538	0.0173	0.0202	0.0297	0.0023	0.0513	0.0503	0.0966	0.0025	0.0526	0.0942	0.0185	0.018	0.0055	0.0023	0.0231	0.0255	0.1444	0.036	0.0889	0.0486	0.002
1	rs2039712	218436382	0.93	0.0557421353933153	1.07	0.0427611820736564	0.0815812958912538	0.241313805565374	0.0042	0.01	0.079	0.0181	0.0538	0.0174	0.0202	0.0297	0.0023	0.0513	0.0503	0.0965	0.0025	0.0527	0.0943	0.0186	0.018	0.0055	0.0023	0.0231	0.0256	0.1442	0.036	0.0888	0.0485	0.002
1	rs35231305	218438149	0.93	0.0557421353933153	1.07	0.0427611820736564	0.0553998175508941	0.205769121028153	0.0042	0.0099	0.0789	0.0183	0.0538	0.0174	0.0204	0.03	0.0023	0.0508	0.0503	0.0967	0.0026	0.0525	0.0944	0.0187	0.0182	0.0053	0.0023	0.023	0.0256	0.144	0.0358	0.0887	0.0481	0.0021
1	rs72738804	218439720	0.93	0.0557421353933153	1.07	0.0427611820736564	0.0481334925501779	0.214159840419242	0.0042	0.0097	0.079	0.0184	0.0538	0.0173	0.0206	0.0302	0.0023	0.0508	0.0501	0.0968	0.0026	0.0525	0.0946	0.0188	0.0183	0.0053	0.0022	0.0229	0.0256	0.1433	0.0357	0.0886	0.0483	0.0021
1	rs76224680	218441828	0.93	0.0557421353933153	1.07	0.0427611820736564	0.0430642981210866	0.222443922311406	0.0042	0.0096	0.079	0.0185	0.0538	0.0173	0.0207	0.0304	0.0023	0.0508	0.05	0.0969	0.0026	0.0523	0.0948	0.0188	0.0184	0.0053	0.0022	0.0228	0.0257	0.1429	0.036	0.0885	0.0483	0.0021
1	rs61823377	218448623	0.94	0.0451461751884772	1.07	0.0427611820736564	0.0388680615795656	0.262834610220234	0.0042	0.0094	0.079	0.0185	0.0535	0.0172	0.0207	0.031	0.0023	0.051	0.0498	0.097	0.0025	0.0523	0.095	0.0189	0.0184	0.0052	0.0021	0.0224	0.0258	0.1427	0.0362	0.0882	0.0486	0.0021
1	rs3753592	218458058	0.94	0.0451461751884772	1.07	0.0427611820736564	0.0155646191280564	0.43874882775966	0.0043	0.0071	0.079	0.0195	0.0545	0.0172	0.0205	0.0311	0.0021	0.0495	0.0475	0.097	0.0023	0.0525	0.0996	0.0196	0.0189	0.0037	0.0014	0.0226	0.0254	0.1406	0.0369	0.0899	0.049	0.002
1	rs1933641	218468961	0.94	0.0451461751884772	1.06	0.0516972356607989	0.0146578780085168	0.414170130760809	0.0044	0.0073	0.079	0.0195	0.0544	0.0172	0.0205	0.0312	0.0022	0.0494	0.0475	0.0973	0.0023	0.0523	0.0997	0.0196	0.0188	0.0037	0.0014	0.0226	0.0254	0.1407	0.0368	0.09	0.0489	0.002
1	rs10863387	218471383	0.94	0.0451461751884772	1.06	0.0516972356607989	0.0144731538698082	0.410783281547667	0.0044	0.0073	0.079	0.0195	0.0544	0.0172	0.0205	0.0312	0.0022	0.0494	0.0475	0.0974	0.0023	0.0523	0.0997	0.0196	0.0188	0.0037	0.0014	0.0226	0.0254	0.1407	0.0368	0.0901	0.0489	0.002
1	rs116407293	218477967	0.94	0.0451461751884772	1.06	0.0516972356607989	0.0148443416638628	0.416388692764934	0.0044	0.0073	0.0788	0.0195	0.0544	0.0172	0.0204	0.0313	0.0022	0.0494	0.0475	0.0973	0.0023	0.0523	0.0998	0.0196	0.0187	0.0037	0.0013	0.0226	0.0255	0.1408	0.0368	0.0901	0.0489	0.002
1	rs11118075	218478411	0.94	0.0451461751884772	1.06	0.0516972356607989	0.0148304696833312	0.417172482456739	0.0044	0.0073	0.0788	0.0195	0.0544	0.0172	0.0204	0.0313	0.0022	0.0494	0.0475	0.0973	0.0023	0.0523	0.0999	0.0196	0.0187	0.0037	0.0013	0.0226	0.0255	0.1408	0.0368	0.0901	0.0489	0.002
1	rs114821548	218485878	0.94	0.0451461751884772	1.06	0.0516972356607989	0.0148929691843891	0.412345501795286	0.0044	0.0073	0.0787	0.0195	0.0545	0.0171	0.0204	0.0313	0.0022	0.0494	0.0475	0.0973	0.0023	0.0522	0.1	0.0196	0.0187	0.0037	0.0013	0.0225	0.0255	0.1408	0.0368	0.0901	0.0488	0.002
1	rs10863388	218503325	0.94	0.0451461751884772	1.06	0.0516972356607989	0.01508163649801	0.414952784916233	0.0043	0.0073	0.0783	0.0195	0.0546	0.0171	0.0202	0.0313	0.0022	0.0494	0.0475	0.0972	0.0023	0.0522	0.1005	0.0197	0.0186	0.0036	0.0013	0.0225	0.0257	0.1409	0.0368	0.0904	0.0488	0.002
1	rs12060734	218509452	0.94	0.0451461751884772	1.06	0.0516972356607989	0.0150185522496666	0.43649873326301	0.0043	0.0073	0.0783	0.0195	0.0546	0.0171	0.0202	0.0314	0.0022	0.0494	0.0474	0.0972	0.0023	0.0522	0.1006	0.0197	0.0186	0.0036	0.0013	0.0225	0.0256	0.1409	0.0368	0.0904	0.0487	0.002
1	rs3795410	218509829	0.94	0.0451461751884772	1.06	0.0516972356607989	0.0150185522496666	0.436895584269755	0.0043	0.0073	0.0783	0.0195	0.0547	0.0171	0.0202	0.0314	0.0022	0.0494	0.0474	0.0972	0.0023	0.0522	0.1006	0.0197	0.0186	0.0036	0.0013	0.0225	0.0256	0.1409	0.0368	0.0904	0.0487	0.002
1	Affx-35455537	218510892	0.94	0.0451461751884772	1.06	0.0516972356607989	0.0147336341760236	0.431084790904882	0.0045	0.0073	0.0783	0.0195	0.0546	0.0171	0.0202	0.0313	0.0022	0.0494	0.0474	0.0972	0.0023	0.0522	0.1007	0.0197	0.0185	0.0036	0.0013	0.0225	0.0256	0.1409	0.0368	0.0904	0.0487	0.0021
1	rs10863391	218516083	0.94	0.0451461751884772	1.07	0.0427611820736564	0.0149835898375724	0.457127239519152	0.0045	0.0072	0.0784	0.0195	0.0547	0.017	0.02	0.0314	0.0022	0.0493	0.0472	0.0971	0.0023	0.052	0.1013	0.0198	0.0184	0.0036	0.0013	0.0225	0.0255	0.1408	0.0368	0.0904	0.0485	0.0021
1	rs10863392	218516223	0.94	0.0451461751884772	1.08	0.0351072409391166	0.014990577501625	0.45605639780911	0.0045	0.0072	0.0784	0.0195	0.0548	0.017	0.02	0.0314	0.0022	0.0493	0.0472	0.0971	0.0023	0.052	0.1013	0.0198	0.0184	0.0036	0.0013	0.0225	0.0255	0.1408	0.0368	0.0904	0.0485	0.0021
1	rs6691070	218516759	0.94	0.0451461751884772	1.08	0.0351072409391166	0.0135493461599527	0.482072020876729	0.0045	0.0072	0.0783	0.0194	0.0547	0.017	0.0199	0.0315	0.0021	0.0492	0.0473	0.0971	0.0023	0.052	0.1014	0.0198	0.0184	0.0036	0.0013	0.0223	0.0256	0.1408	0.0373	0.0905	0.0486	0.0021
1	rs12058014	218516968	0.94	0.0451461751884772	1.07	0.0427611820736564	0.0135493461599527	0.486557565945257	0.0045	0.0072	0.0783	0.0194	0.0548	0.017	0.0199	0.0315	0.0021	0.0492	0.0473	0.0971	0.0023	0.052	0.1014	0.0198	0.0184	0.0036	0.0013	0.0223	0.0256	0.1408	0.0373	0.0905	0.0486	0.0021
1	rs6604604	218517668	0.94	0.0451461751884772	1.07	0.0427611820736564	0.0136403510960883	0.501448813953978	0.0045	0.0072	0.0784	0.0194	0.0548	0.017	0.0199	0.0315	0.0021	0.0492	0.0472	0.0971	0.0023	0.0519	0.1014	0.0198	0.0184	0.0036	0.0013	0.0223	0.0256	0.1408	0.0373	0.0905	0.0486	0.0021
1	rs7550232	218518515	0.94	0.0451461751884772	1.07	0.0427611820736564	0.0137187163309129	0.499255768826546	0.0045	0.0072	0.0784	0.0194	0.0548	0.017	0.0199	0.0315	0.0021	0.0492	0.0472	0.0971	0.0023	0.0519	0.1015	0.0198	0.0184	0.0036	0.0013	0.0223	0.0256	0.1408	0.0373	0.0905	0.0486	0.0021
1	rs73110310	218519330	0.94	0.0451461751884772	1.07	0.0427611820736564	0.0137318096630174	0.495834051438081	0.0045	0.0072	0.0784	0.0194	0.0548	0.017	0.0199	0.0315	0.0021	0.0492	0.0472	0.097	0.0023	0.0519	0.1016	0.0198	0.0183	0.0036	0.0013	0.0223	0.0255	0.1407	0.0373	0.0905	0.0486	0.0021
1	rs1106569	218520587	0.94	0.0451461751884772	1.07	0.0427611820736564	0.013601293509725	0.487374268005868	0.0045	0.0071	0.0784	0.0194	0.0548	0.017	0.0199	0.0315	0.0021	0.0492	0.047	0.0971	0.0023	0.0519	0.1017	0.0199	0.0183	0.0036	0.0013	0.0223	0.0255	0.1407	0.0373	0.0905	0.0485	0.0021
1	rs2799098	218521609	0.94	0.0451461751884772	1.07	0.0427611820736564	0.0133430313354484	0.446581805393163	0.0045	0.0071	0.0785	0.0194	0.0548	0.017	0.0199	0.0315	0.0021	0.0492	0.047	0.0971	0.0023	0.0519	0.1018	0.0199	0.0183	0.0036	0.0013	0.0223	0.0255	0.1407	0.0373	0.0905	0.0485	0.0021
1	rs12088579	218523525	0.94	0.0451461751884772	1.07	0.0427611820736564	0.0139690809187238	0.4762433615825	0.0045	0.0071	0.0785	0.0194	0.0548	0.017	0.0198	0.0315	0.0022	0.0492	0.047	0.097	0.0023	0.0518	0.1018	0.0198	0.0183	0.0036	0.0013	0.0223	0.0255	0.1406	0.0373	0.0906	0.0485	0.0021
1	rs17047703	218525588	0.94	0.0451461751884772	1.07	0.0427611820736564	0.0149347435937898	0.488599981162082	0.0045	0.0071	0.0786	0.0194	0.0547	0.017	0.0197	0.0315	0.0022	0.0493	0.047	0.097	0.0023	0.0517	0.1019	0.0197	0.0182	0.0034	0.0013	0.0223	0.0255	0.1406	0.0374	0.091	0.0485	0.0021
1	rs114954492	218526711	0.94	0.0451461751884772	1.07	0.0427611820736564	0.0165120739758936	0.536863975010518	0.0045	0.0071	0.0786	0.0194	0.0547	0.017	0.0197	0.0315	0.0022	0.0493	0.047	0.097	0.0023	0.0517	0.1019	0.0196	0.0182	0.0034	0.0013	0.0223	0.0255	0.1405	0.0374	0.091	0.0485	0.0021
1	rs76933647	218529453	0.94	0.0451461751884772	1.07	0.0427611820736564	0.0179917881492526	0.579968077151682	0.0045	0.0071	0.0787	0.0193	0.0546	0.017	0.0196	0.0315	0.0022	0.0494	0.047	0.0969	0.0024	0.0516	0.102	0.0195	0.0182	0.0033	0.0013	0.0223	0.0255	0.1405	0.0375	0.0911	0.0486	0.0021
1	rs6662137	218542059	0.95	0.036223894092762	1.07	0.0427611820736564	0.018394650178453	0.615915575721562	0.0046	0.0071	0.0789	0.0192	0.0546	0.0169	0.0192	0.0316	0.0023	0.0494	0.0471	0.0966	0.0025	0.0518	0.1027	0.0188	0.0179	0.0033	0.0014	0.0223	0.0255	0.1401	0.0379	0.0913	0.0486	0.0022
1	rs11466376	218543470	0.95	0.036223894092762	1.07	0.0427611820736564	0.0236578589359222	0.684706147722766	0.0046	0.007	0.0789	0.0191	0.0546	0.0169	0.0192	0.0316	0.0023	0.0494	0.0471	0.0966	0.0025	0.0518	0.1027	0.0188	0.0179	0.0033	0.0014	0.0223	0.0254	0.1401	0.0379	0.0913	0.0486	0.0022
1	rs3892225	218553297	0.94	0.0451461751884772	1.07	0.0427611820736564	0.00972937438572276	0.378485250291297	0.006	0.0064	0.0811	0.0174	0.0541	0.016	0.0188	0.0332	0.0021	0.0508	0.0462	0.0956	0.0037	0.0532	0.1087	0.0179	0.0166	0.0031	0.0017	0.0219	0.0233	0.1379	0.0374	0.0896	0.0484	0.0025
1	rs72738822	218554140	0.94	0.0451461751884772	1.07	0.0427611820736564	0.0176268852103175	0.408572907230881	0.006	0.0063	0.0814	0.0173	0.0539	0.0159	0.0186	0.0332	0.0022	0.0507	0.0459	0.0957	0.0038	0.0535	0.1093	0.0177	0.0165	0.0031	0.0018	0.0217	0.0229	0.1377	0.0372	0.09	0.0485	0.0025
1	rs78465216	218557310	0.94	0.0451461751884772	1.07	0.0427611820736564	0.00917054370803715	0.422670167038605	0.0062	0.0063	0.0817	0.0172	0.0535	0.0159	0.0185	0.0333	0.0023	0.0507	0.0454	0.0957	0.004	0.0541	0.1101	0.0175	0.0163	0.0031	0.0019	0.0216	0.0225	0.1375	0.0368	0.0905	0.0485	0.0025
1	rs17047740	218557655	0.94	0.0451461751884772	1.07	0.0427611820736564	0.00677180877797523	0.41247575970419	0.0062	0.0064	0.0817	0.0172	0.0535	0.0159	0.0185	0.0333	0.0023	0.0507	0.0453	0.0957	0.004	0.0542	0.1102	0.0175	0.0163	0.0031	0.0019	0.0216	0.0225	0.1375	0.0368	0.0905	0.0485	0.0025
1	rs17047744	218557761	0.94	0.0451461751884772	1.07	0.0427611820736564	0.00632369586795836	0.404680210884957	0.0062	0.0064	0.0817	0.0172	0.0535	0.0159	0.0185	0.0333	0.0023	0.0507	0.0453	0.0957	0.004	0.0542	0.1102	0.0175	0.0163	0.0031	0.0019	0.0215	0.0224	0.1375	0.0368	0.0905	0.0485	0.0025
1	rs74143055	218557920	0.94	0.0451461751884772	1.07	0.0427611820736564	0.00616883000620054	0.392421213974657	0.0062	0.0064	0.0817	0.0172	0.0535	0.0159	0.0185	0.0333	0.0023	0.0507	0.0453	0.0957	0.004	0.0542	0.1102	0.0175	0.0163	0.0031	0.0019	0.0216	0.0224	0.1374	0.0368	0.0905	0.0485	0.0025
1	rs11466382	218558458	0.94	0.0451461751884772	1.07	0.0427611820736564	0.00522154111648037	0.376451481525847	0.0062	0.0064	0.0817	0.0172	0.0534	0.0159	0.0185	0.0333	0.0023	0.0507	0.0453	0.0957	0.0041	0.0542	0.1102	0.0175	0.0163	0.0031	0.0019	0.0215	0.0224	0.1374	0.0368	0.0905	0.0485	0.0025
1	rs11466383	218558531	0.94	0.0451461751884772	1.07	0.0427611820736564	0.00513746382576608	0.360795083282865	0.0062	0.0064	0.0817	0.0172	0.0534	0.0159	0.0185	0.0333	0.0023	0.0507	0.0453	0.0957	0.0041	0.0542	0.1102	0.0175	0.0163	0.0031	0.0019	0.0215	0.0224	0.1374	0.0368	0.0905	0.0485	0.0025
1	rs10863396	218559032	0.94	0.0451461751884772	1.07	0.0427611820736564	0.00411683443284224	0.284569635300239	0.0062	0.0064	0.0818	0.0173	0.0534	0.0159	0.0185	0.0333	0.0023	0.0508	0.0453	0.0957	0.0041	0.0543	0.1103	0.0175	0.0163	0.0031	0.0019	0.0215	0.0224	0.1374	0.0368	0.0906	0.0486	0.0025
1	rs12058490	218559280	0.94	0.0451461751884772	1.07	0.0427611820736564	0.004323703022757	0.298953907724961	0.0062	0.0064	0.0818	0.0172	0.0534	0.0159	0.0184	0.0333	0.0023	0.0508	0.0452	0.0957	0.0041	0.0543	0.1103	0.0175	0.0163	0.0031	0.0019	0.0215	0.0224	0.1374	0.0368	0.0906	0.0485	0.0025
1	rs77620595	218559611	0.94	0.0451461751884772	1.07	0.0427611820736564	0.00497851593976716	0.303119890231718	0.0062	0.0064	0.0818	0.0172	0.0534	0.0159	0.0184	0.0333	0.0023	0.0508	0.0452	0.0957	0.0041	0.0543	0.1103	0.0175	0.0163	0.0031	0.0019	0.0215	0.0224	0.1374	0.0368	0.0906	0.0485	0.0025
1	rs17047756	218559875	0.94	0.0451461751884772	1.07	0.0427611820736564	0.00547046729722115	0.299191496639808	0.0062	0.0064	0.0818	0.0172	0.0534	0.0159	0.0184	0.0333	0.0023	0.0508	0.0452	0.0957	0.0041	0.0543	0.1103	0.0174	0.0163	0.0031	0.0019	0.0215	0.0224	0.1374	0.0368	0.0906	0.0485	0.0025
1	rs73110352	218559909	0.94	0.0451461751884772	1.07	0.0427611820736564	0.00538327748544004	0.304552203402415	0.0062	0.0064	0.0818	0.0172	0.0534	0.0159	0.0184	0.0333	0.0023	0.0508	0.0452	0.0957	0.0041	0.0543	0.1103	0.0174	0.0163	0.0031	0.0019	0.0215	0.0224	0.1374	0.0368	0.0906	0.0485	0.0025
1	rs73110353	218560230	0.94	0.0451461751884772	1.07	0.0427611820736564	0.00941472274479443	0.328472098675182	0.0063	0.0063	0.0819	0.0172	0.0533	0.0158	0.0184	0.0333	0.0023	0.0507	0.0451	0.0956	0.0041	0.0542	0.1112	0.0174	0.0163	0.003	0.0019	0.0216	0.0223	0.1373	0.0368	0.0906	0.0485	0.0022
1	rs12405215	218562708	0.95	0.036223894092762	1.07	0.0427611820736564	0.0545603414981805	0.448445869188165	0.0066	0.0066	0.0841	0.0176	0.0526	0.0147	0.0169	0.0341	0.0024	0.0511	0.0429	0.0929	0.0045	0.0565	0.1132	0.0157	0.0153	0.003	0.0021	0.0224	0.0205	0.1384	0.0365	0.0927	0.0484	0.0022
1	rs10482766	218562868	0.95	0.036223894092762	1.07	0.0427611820736564	0.0542824167090515	0.457261141171463	0.0066	0.0066	0.0841	0.0176	0.0525	0.0147	0.0169	0.0341	0.0025	0.0511	0.0428	0.0928	0.0045	0.0565	0.1132	0.0157	0.0153	0.003	0.0021	0.0224	0.0204	0.1384	0.0365	0.0927	0.0484	0.0022
1	rs11118097	218564644	0.95	0.036223894092762	1.07	0.0427611820736564	0.0551540857895038	0.457127239519152	0.0066	0.0066	0.0841	0.0176	0.0525	0.0147	0.0169	0.0342	0.0025	0.0511	0.0428	0.0928	0.0045	0.0565	0.1132	0.0157	0.0153	0.003	0.0021	0.0224	0.0204	0.1383	0.0365	0.0928	0.0484	0.0022
1	rs12022831	218566878	0.95	0.036223894092762	1.07	0.0427611820736564	0.0579154928936698	0.481936262654494	0.0066	0.0066	0.0842	0.0176	0.0525	0.0147	0.0169	0.0342	0.0025	0.0511	0.0428	0.0928	0.0045	0.0566	0.1133	0.0156	0.0153	0.003	0.0021	0.0226	0.0203	0.1383	0.0365	0.0928	0.0484	0.0021
1	rs6604610	218568804	0.95	0.036223894092762	1.07	0.0427611820736564	0.0606365057528239	0.484925220156508	0.0066	0.0067	0.0842	0.0176	0.0524	0.0147	0.0169	0.0342	0.0025	0.0513	0.0427	0.0928	0.0045	0.0566	0.1133	0.0156	0.0152	0.003	0.0021	0.0226	0.0203	0.1382	0.0365	0.0928	0.0484	0.0021
1	rs78331112	218570176	0.95	0.036223894092762	1.07	0.0427611820736564	0.063171899630838	0.465314021779253	0.0068	0.0067	0.084	0.0176	0.0523	0.0147	0.0168	0.0342	0.0025	0.0513	0.0426	0.0927	0.0047	0.0566	0.1133	0.0156	0.0152	0.003	0.0022	0.0226	0.0203	0.1382	0.0365	0.0928	0.0484	0.0021
1	rs79839744	218570331	0.95	0.036223894092762	1.07	0.0427611820736564	0.0638647573261008	0.455387457505408	0.0068	0.0067	0.084	0.0176	0.0523	0.0147	0.0168	0.0342	0.0025	0.0513	0.0426	0.0927	0.0047	0.0566	0.1133	0.0156	0.0152	0.003	0.0022	0.0226	0.0203	0.1382	0.0365	0.0928	0.0484	0.0021
1	rs7528564	218571066	0.95	0.036223894092762	1.07	0.0427611820736564	0.0623698450088207	0.459941336339199	0.0068	0.0067	0.084	0.0176	0.0523	0.0147	0.0168	0.0342	0.0025	0.0513	0.0426	0.0927	0.0047	0.0566	0.1133	0.0156	0.0152	0.003	0.0022	0.0226	0.0203	0.1382	0.0365	0.0929	0.0484	0.0021
1	rs7515588	218572808	0.95	0.036223894092762	1.07	0.0427611820736564	0.0612921268677749	0.449778600898753	0.0068	0.0067	0.0841	0.0176	0.0523	0.0147	0.0168	0.0342	0.0025	0.0512	0.0426	0.0927	0.0047	0.0566	0.1133	0.0156	0.0152	0.003	0.0022	0.0226	0.0203	0.1382	0.0365	0.093	0.0484	0.0021
1	rs6703224	218574789	0.95	0.036223894092762	1.07	0.0427611820736564	0.0580060695551763	0.445650545682155	0.0068	0.0067	0.0841	0.0176	0.0523	0.0147	0.0168	0.0342	0.0025	0.0512	0.0426	0.0927	0.0047	0.0567	0.1134	0.0156	0.0152	0.003	0.0022	0.0226	0.0202	0.1382	0.0365	0.0931	0.0484	0.0021
1	rs116811962	218575176	0.95	0.036223894092762	1.07	0.0427611820736564	0.0571045301446818	0.430821159735857	0.0068	0.0067	0.0841	0.0176	0.0523	0.0147	0.0168	0.0342	0.0025	0.0512	0.0426	0.0927	0.0047	0.0567	0.1134	0.0155	0.0152	0.003	0.0022	0.0226	0.0202	0.1382	0.0365	0.0931	0.0483	0.0022
1	rs10746379	218575887	0.95	0.036223894092762	1.07	0.0427611820736564	0.0543518089528299	0.388059189181249	0.0068	0.0067	0.0841	0.0176	0.0523	0.0147	0.0168	0.0342	0.0025	0.0511	0.0425	0.0927	0.0047	0.0567	0.1134	0.0155	0.0152	0.003	0.0022	0.0226	0.0202	0.1382	0.0365	0.0932	0.0483	0.0022
1	rs10482772	218579853	0.95	0.036223894092762	1.07	0.0427611820736564	0.0544733880575365	0.387034799202471	0.0068	0.0068	0.0842	0.0177	0.0523	0.0146	0.0168	0.0343	0.0025	0.0511	0.0425	0.0926	0.0047	0.0565	0.1135	0.0155	0.0152	0.003	0.0022	0.0227	0.0202	0.1382	0.0365	0.0933	0.0479	0.0022
1	rs1891467	218579985	0.95	0.036223894092762	1.07	0.0427611820736564	0.0546299710116163	0.379248704352578	0.0068	0.0068	0.0842	0.0177	0.0523	0.0146	0.0168	0.0343	0.0025	0.0511	0.0425	0.0926	0.0047	0.0565	0.1135	0.0155	0.0152	0.003	0.0022	0.0227	0.0202	0.1382	0.0365	0.0934	0.0478	0.0022
1	rs75342095	218582841	0.95	0.036223894092762	1.07	0.0427611820736564	0.0599855397550815	0.373153176008252	0.0069	0.0068	0.0851	0.0178	0.0523	0.0146	0.0167	0.0342	0.0025	0.051	0.0423	0.0925	0.0047	0.0564	0.1135	0.0155	0.0152	0.003	0.0022	0.0228	0.0201	0.1376	0.0365	0.0935	0.0479	0.0022
1	rs10482787	218604288	0.95	0.036223894092762	1.07	0.0427611820736564	0.0691800045477947	0.377467982045048	0.007	0.0069	0.0873	0.018	0.0523	0.0143	0.0166	0.034	0.0026	0.0507	0.0419	0.0921	0.0048	0.0563	0.1138	0.0156	0.0154	0.0031	0.0023	0.023	0.0199	0.1359	0.0363	0.0937	0.048	0.0023
1	rs10482793	218605524	0.95	0.036223894092762	1.07	0.0427611820736564	0.0692818218229368	0.383327710641924	0.007	0.0069	0.0873	0.018	0.0523	0.0143	0.0166	0.034	0.0026	0.0507	0.0419	0.0921	0.0048	0.0563	0.1138	0.0156	0.0154	0.0031	0.0023	0.023	0.0199	0.1359	0.0363	0.0938	0.048	0.0023
1	rs10482808	218607297	0.95	0.036223894092762	1.07	0.0427611820736564	0.0691800045477947	0.377340877462839	0.007	0.0069	0.0873	0.018	0.0523	0.0143	0.0166	0.034	0.0026	0.0507	0.0419	0.0921	0.0048	0.0563	0.1138	0.0156	0.0154	0.0031	0.0023	0.023	0.0199	0.1359	0.0363	0.0938	0.048	0.0023
1	rs6684205	218609702	0.95	0.036223894092762	1.08	0.0351072409391166	0.0691189610607002	0.373279883002207	0.007	0.0069	0.0873	0.018	0.0523	0.0143	0.0166	0.034	0.0026	0.0507	0.0419	0.0921	0.0048	0.0563	0.1138	0.0156	0.0154	0.0031	0.0023	0.023	0.0199	0.1359	0.0363	0.0938	0.048	0.0023
1	rs10482832	218612507	0.95	0.036223894092762	1.09	0.0286025630236612	0.0693225760837818	0.392549713161475	0.007	0.0069	0.0873	0.018	0.0523	0.0143	0.0166	0.034	0.0026	0.0507	0.0419	0.0921	0.0048	0.0563	0.1138	0.0156	0.0154	0.0031	0.0023	0.023	0.0199	0.1359	0.0363	0.0938	0.048	0.0023
1	rs78286557	218613463	0.95	0.036223894092762	1.09	0.0286025630236612	0.0694653391085938	0.383327710641924	0.007	0.0069	0.0873	0.018	0.0523	0.0143	0.0166	0.034	0.0026	0.0507	0.0419	0.0921	0.0048	0.0563	0.1138	0.0156	0.0154	0.0031	0.0023	0.023	0.0199	0.1359	0.0363	0.0938	0.048	0.0023
1	rs78049208	218613620	0.95	0.036223894092762	1.09	0.0286025630236612	0.0694041315025097	0.376959635721298	0.007	0.0069	0.0873	0.018	0.0523	0.0143	0.0166	0.034	0.0026	0.0507	0.0419	0.0921	0.0048	0.0563	0.1137	0.0156	0.0154	0.0031	0.0023	0.023	0.0199	0.1359	0.0363	0.0938	0.048	0.0023
1	rs10482836	218614022	0.95	0.036223894092762	1.09	0.0286025630236612	0.0694653391085938	0.380139944566492	0.007	0.0069	0.0873	0.018	0.0523	0.0143	0.0166	0.034	0.0026	0.0507	0.0419	0.0921	0.0048	0.0563	0.1137	0.0156	0.0154	0.0031	0.0023	0.023	0.0199	0.1359	0.0363	0.0938	0.048	0.0023
1	rs56271792	218615832	0.95	0.036223894092762	1.09	0.0286025630236612	0.0702025766048991	0.391907333697886	0.007	0.0069	0.0873	0.018	0.0523	0.0143	0.0165	0.034	0.0026	0.0507	0.0419	0.0921	0.0048	0.0563	0.1137	0.0156	0.0154	0.0031	0.0023	0.023	0.0199	0.1359	0.0363	0.0938	0.048	0.0023
1	rs77300511	218626973	0.95	0.036223894092762	1.09	0.0286025630236612	0.0758727859972255	0.397828169227205	0.0069	0.0069	0.0873	0.018	0.0522	0.0143	0.0165	0.034	0.0027	0.0506	0.0419	0.092	0.0048	0.0563	0.1137	0.0156	0.0154	0.0031	0.0023	0.023	0.0199	0.1359	0.0364	0.094	0.0479	0.0023
1	rs79904609	218644135	0.95	0.036223894092762	1.09	0.0286025630236612	0.0740076518528885	0.266037737420555	0.0068	0.007	0.0874	0.0181	0.0517	0.0143	0.0165	0.0337	0.0028	0.0504	0.0418	0.092	0.0047	0.0566	0.1136	0.0156	0.0153	0.0031	0.0022	0.0231	0.0197	0.1361	0.0364	0.0947	0.0478	0.0024
1	rs17047934	218651172	0.95	0.036223894092762	1.09	0.0286025630236612	0.0710691047822382	0.238872697788585	0.0068	0.007	0.0874	0.0182	0.0516	0.0143	0.0165	0.0337	0.0028	0.0503	0.0418	0.092	0.0047	0.0567	0.1136	0.0156	0.0153	0.0032	0.0022	0.0231	0.0197	0.1361	0.0364	0.0949	0.0477	0.0024
1	rs12752994	218657660	0.95	0.036223894092762	1.09	0.0286025630236612	0.0687939893076426	0.225046943191918	0.0068	0.007	0.0873	0.0182	0.0515	0.0143	0.0165	0.0338	0.0028	0.0503	0.0418	0.092	0.0047	0.0567	0.1136	0.0156	0.0152	0.0032	0.0022	0.0231	0.0197	0.1361	0.0364	0.095	0.0477	0.0024
1	rs56391225	218667645	0.95	0.036223894092762	1.09	0.0286025630236612	0.0683891792337761	0.221470341512069	0.0068	0.0071	0.0873	0.0182	0.0515	0.0143	0.0165	0.0338	0.0028	0.0503	0.0418	0.092	0.0047	0.0567	0.1136	0.0156	0.0152	0.0032	0.0022	0.0231	0.0197	0.1361	0.0364	0.095	0.0477	0.0024
1	rs12406058	218668879	0.95	0.036223894092762	1.09	0.0286025630236612	0.0682680402954358	0.223744197961251	0.0068	0.0071	0.0873	0.0182	0.0515	0.0143	0.0165	0.0338	0.0028	0.0503	0.0418	0.092	0.0047	0.0567	0.1136	0.0156	0.0152	0.0032	0.0022	0.0231	0.0197	0.1361	0.0364	0.095	0.0477	0.0024
1	rs12042727	218669580	0.95	0.036223894092762	1.09	0.0286025630236612	0.0683084043548549	0.223635747212116	0.0068	0.0071	0.0873	0.0182	0.0515	0.0143	0.0165	0.0338	0.0028	0.0503	0.0418	0.092	0.0047	0.0567	0.1136	0.0156	0.0152	0.0032	0.0022	0.0231	0.0197	0.1361	0.0364	0.095	0.0477	0.0024
1	rs182048281	218669820	0.95	0.036223894092762	1.09	0.0286025630236612	0.0704906506640063	0.22809623702766	0.0068	0.0071	0.0873	0.0182	0.0515	0.0143	0.0165	0.0338	0.0028	0.0503	0.0419	0.092	0.0047	0.0568	0.1136	0.0154	0.0152	0.0032	0.0022	0.0232	0.0197	0.1361	0.0364	0.095	0.0477	0.0024
1	rs12044812	218671783	0.95	0.036223894092762	1.09	0.0286025630236612	0.0702025766048991	0.248796669956362	0.0068	0.0071	0.0874	0.0182	0.0515	0.0143	0.0165	0.0337	0.0028	0.0503	0.0419	0.092	0.0047	0.0568	0.1136	0.0154	0.0152	0.0032	0.0022	0.0232	0.0197	0.1361	0.0364	0.095	0.0477	0.0024
1	rs12133826	218671897	0.95	0.036223894092762	1.09	0.0286025630236612	0.0701204107916711	0.252283357420548	0.0068	0.0071	0.0874	0.0182	0.0515	0.0143	0.0165	0.0337	0.0028	0.0503	0.0419	0.092	0.0047	0.0568	0.1136	0.0154	0.0152	0.0032	0.0022	0.0232	0.0197	0.1361	0.0364	0.095	0.0477	0.0024
1	rs11118112	218673257	0.95	0.036223894092762	1.09	0.0286025630236612	0.0691189610607002	0.224721025839204	0.0068	0.0071	0.0874	0.0182	0.0515	0.0143	0.0165	0.0337	0.0028	0.0503	0.0419	0.092	0.0047	0.0568	0.1136	0.0154	0.0152	0.0032	0.0022	0.0232	0.0197	0.1361	0.0364	0.095	0.0477	0.0024
1	rs12142920	218678879	0.95	0.036223894092762	1.09	0.0286025630236612	0.070552480777409	0.221470341512069	0.0068	0.0071	0.0874	0.0183	0.0516	0.0143	0.0165	0.0336	0.0028	0.0503	0.0419	0.092	0.0047	0.0568	0.1136	0.0154	0.0152	0.0032	0.0022	0.0232	0.0197	0.136	0.0364	0.095	0.0477	0.0024
1	rs12030801	218694456	0.95	0.036223894092762	1.08	0.0351072409391166	0.0721933933093404	0.209578943971884	0.0068	0.0071	0.0876	0.0184	0.0516	0.0144	0.0165	0.0335	0.0028	0.0502	0.0418	0.0919	0.0047	0.0567	0.1137	0.0154	0.0153	0.0032	0.0022	0.0232	0.0196	0.1358	0.0364	0.0951	0.0477	0.0024
1	rs1690789	218698027	0.95	0.036223894092762	1.08	0.0351072409391166	0.0715257640171312	0.211599019334641	0.0068	0.0071	0.0876	0.0184	0.0516	0.0144	0.0166	0.0335	0.0028	0.0502	0.0418	0.0919	0.0047	0.0567	0.1137	0.0154	0.0153	0.0032	0.0022	0.0232	0.0196	0.1357	0.0364	0.0951	0.0477	0.0024
1	rs4846486	218705513	0.95	0.036223894092762	1.08	0.0351072409391166	0.0728440052941019	0.160010082057872	0.0064	0.0072	0.0883	0.0187	0.0507	0.0146	0.0167	0.0333	0.0027	0.05	0.0412	0.0936	0.0045	0.0578	0.1133	0.0158	0.0158	0.0034	0.0022	0.0227	0.0194	0.1364	0.0354	0.0962	0.0453	0.0025
1	rs116582509	218706638	0.95	0.036223894092762	1.08	0.0351072409391166	0.0663290550821351	0.17685467971828	0.0063	0.0072	0.0866	0.0186	0.0506	0.0149	0.0172	0.033	0.0027	0.0496	0.0409	0.0957	0.0042	0.0583	0.1141	0.0161	0.0156	0.0039	0.0022	0.0226	0.0195	0.1368	0.0342	0.0966	0.0439	0.0026
1	rs77954637	218707732	0.95	0.036223894092762	1.08	0.0351072409391166	0.0645042518024717	0.125948150301075	0.0063	0.0072	0.0865	0.0187	0.0507	0.015	0.0173	0.033	0.0027	0.0495	0.0409	0.0959	0.0042	0.0585	0.1142	0.0162	0.0156	0.0039	0.0022	0.0226	0.0195	0.1368	0.0341	0.0967	0.0438	0.0026
1	rs514332	218707937	0.95	0.036223894092762	1.08	0.0351072409391166	0.064718348146184	0.113762026395592	0.0063	0.0072	0.0865	0.0187	0.0507	0.015	0.0173	0.033	0.0027	0.0495	0.0409	0.0959	0.0042	0.0585	0.1142	0.0162	0.0156	0.0039	0.0022	0.0226	0.0195	0.1368	0.0341	0.0967	0.0438	0.0026
1	rs79038154	218710815	0.95	0.036223894092762	1.08	0.0351072409391166	0.06417429206638	0.123649852477956	0.0063	0.0072	0.0864	0.0186	0.0507	0.015	0.0173	0.0328	0.0027	0.0494	0.0408	0.0959	0.0042	0.0585	0.1142	0.0162	0.0156	0.0039	0.0022	0.0226	0.0195	0.137	0.0341	0.0967	0.0438	0.0026
1	rs78924626	218713029	0.95	0.036223894092762	1.08	0.0351072409391166	0.0642518295877387	0.0987190025728673	0.0063	0.0072	0.0864	0.0186	0.0507	0.015	0.0173	0.0327	0.0027	0.0494	0.0408	0.096	0.0042	0.0586	0.1142	0.0162	0.0156	0.0039	0.0022	0.0226	0.0195	0.1371	0.0341	0.0966	0.0438	0.0026
1	rs604045	218714208	0.95	0.036223894092762	1.08	0.0351072409391166	0.0648548340377546	0.0902218807645841	0.0063	0.0072	0.0864	0.0186	0.0507	0.015	0.0173	0.0327	0.0027	0.0494	0.0408	0.096	0.0042	0.0586	0.1142	0.0162	0.0156	0.0039	0.0022	0.0226	0.0195	0.1371	0.0341	0.0967	0.0438	0.0026
1	rs77937924	218717349	0.95	0.036223894092762	1.08	0.0351072409391166	0.0636332519431698	0.104769529533759	0.0063	0.0072	0.0864	0.0186	0.0507	0.015	0.0173	0.0327	0.0027	0.0494	0.0408	0.0961	0.0042	0.0586	0.1142	0.0162	0.0156	0.0039	0.0022	0.0226	0.0195	0.1371	0.0341	0.0966	0.0437	0.0026
1	rs77257672	218719659	0.95	0.036223894092762	1.08	0.0351072409391166	0.062674593319344	0.110451525745496	0.0063	0.0072	0.0863	0.0186	0.0506	0.015	0.0173	0.0326	0.0027	0.0495	0.0408	0.0961	0.0042	0.0586	0.1142	0.0162	0.0156	0.0039	0.0022	0.0226	0.0195	0.137	0.0341	0.0966	0.0438	0.0026
1	rs2889784	218720735	0.95	0.036223894092762	1.08	0.0351072409391166	0.0609356399815878	0.100340444929132	0.0063	0.0073	0.0859	0.0185	0.0504	0.0151	0.0174	0.0326	0.0027	0.0493	0.0408	0.0971	0.0042	0.059	0.1143	0.0162	0.0155	0.004	0.0022	0.0226	0.0195	0.1365	0.0339	0.0966	0.0436	0.0026
1	rs75308418	218726224	0.95	0.036223894092762	1.08	0.0351072409391166	0.0613297317636985	0.0996095188275764	0.0061	0.0078	0.0842	0.0189	0.0506	0.0156	0.0176	0.0332	0.0027	0.049	0.0411	0.0988	0.0041	0.0594	0.1132	0.0164	0.0154	0.004	0.0021	0.0232	0.0193	0.1343	0.0333	0.0977	0.0439	0.0025
1	rs57391225	218727526	0.95	0.036223894092762	1.08	0.0351072409391166	0.0644070893437187	0.0902998883975837	0.0061	0.0079	0.084	0.0189	0.0506	0.0157	0.0176	0.0333	0.0027	0.0489	0.0412	0.099	0.0041	0.0594	0.1131	0.0163	0.0154	0.004	0.0021	0.0233	0.0193	0.134	0.0332	0.0979	0.0439	0.0025
1	rs1603059	218727857	0.95	0.036223894092762	1.08	0.0351072409391166	0.0647963169565795	0.0834632620091467	0.0061	0.0079	0.084	0.0189	0.0507	0.0157	0.0176	0.0332	0.0027	0.0489	0.0412	0.0991	0.0041	0.0595	0.1131	0.0163	0.0154	0.004	0.0021	0.0233	0.0192	0.134	0.0332	0.098	0.0439	0.0025
1	rs75459190	218729686	0.95	0.036223894092762	1.08	0.0351072409391166	0.0439903529569131	0.181283119146183	0.006	0.0081	0.0846	0.0185	0.0511	0.0158	0.0178	0.0329	0.0025	0.0489	0.0415	0.0993	0.0037	0.059	0.112	0.0164	0.0156	0.0041	0.0019	0.0239	0.0192	0.1336	0.0326	0.0987	0.044	0.0025
1	rs35351285	218738558	0.95	0.036223894092762	1.08	0.0351072409391166	0.0436602125749697	0.144610580140629	0.006	0.0082	0.0848	0.0184	0.052	0.0158	0.0178	0.0326	0.0025	0.049	0.0417	0.099	0.0036	0.0589	0.1115	0.0164	0.0157	0.0042	0.0019	0.0242	0.0192	0.133	0.0324	0.099	0.044	0.0025
1	rs77744806	218738651	0.95	0.036223894092762	1.08	0.0351072409391166	0.043645246500642	0.148549249188577	0.006	0.0082	0.0848	0.0184	0.052	0.0158	0.0178	0.0326	0.0025	0.049	0.0417	0.099	0.0036	0.0589	0.1115	0.0164	0.0157	0.0042	0.0019	0.0242	0.0192	0.133	0.0324	0.099	0.044	0.0025
1	rs56241328	218741034	0.95	0.036223894092762	1.08	0.0351072409391166	0.0462711933242538	0.123826082368354	0.006	0.0083	0.0848	0.0183	0.052	0.0158	0.0179	0.0329	0.0024	0.0489	0.0418	0.0989	0.0035	0.0588	0.1121	0.0166	0.0157	0.0041	0.0019	0.0242	0.0191	0.1329	0.0322	0.0992	0.0438	0.0025
1	rs10863402	218741315	0.95	0.036223894092762	1.08	0.0351072409391166	0.0457283664372158	0.122770114142008	0.006	0.0083	0.0848	0.0183	0.052	0.0157	0.0179	0.0329	0.0024	0.0488	0.0418	0.0989	0.0035	0.0587	0.1121	0.0167	0.0157	0.004	0.0019	0.0242	0.0191	0.1329	0.0322	0.0992	0.0438	0.0024
1	rs10863403	218741432	0.95	0.036223894092762	1.08	0.0351072409391166	0.0452512057695796	0.13032226683604	0.0058	0.0084	0.0848	0.0182	0.052	0.0157	0.0179	0.0329	0.0024	0.0489	0.0418	0.0989	0.0036	0.0588	0.112	0.0167	0.0157	0.004	0.0019	0.0243	0.0192	0.1328	0.0323	0.0992	0.0439	0.0025
1	rs80038833	218741636	0.95	0.036223894092762	1.07	0.0427611820736564	0.043034649128428	0.173060705414726	0.0058	0.0084	0.0848	0.0182	0.0521	0.0159	0.0179	0.0329	0.0024	0.049	0.0418	0.0989	0.0036	0.0588	0.112	0.0167	0.0156	0.004	0.0019	0.0243	0.0192	0.1328	0.0323	0.0992	0.0438	0.0024
1	rs72740773	218744560	0.95	0.036223894092762	1.07	0.0427611820736564	0.0355959573083955	0.176453972397721	0.0057	0.009	0.0839	0.0179	0.0513	0.0159	0.0176	0.0322	0.0024	0.0492	0.0419	0.0994	0.0036	0.0586	0.1106	0.0163	0.0153	0.0038	0.002	0.0248	0.0195	0.1327	0.0323	0.1019	0.0435	0.0027
1	rs259479	218746640	0.95	0.036223894092762	1.07	0.0427611820736564	0.0334825003688612	0.164776365116325	0.0058	0.0092	0.0835	0.0179	0.051	0.0159	0.0175	0.032	0.0025	0.0492	0.0419	0.0996	0.0036	0.0586	0.1103	0.0161	0.0153	0.0037	0.0021	0.0249	0.0195	0.1325	0.0323	0.103	0.0436	0.0028
1	rs174104	218748725	0.95	0.036223894092762	1.07	0.0427611820736564	0.0355569603550519	0.13611819557859	0.0058	0.0092	0.0835	0.0179	0.051	0.0159	0.0175	0.0319	0.0025	0.0492	0.0419	0.0996	0.0036	0.0587	0.1103	0.0161	0.0153	0.0037	0.0021	0.025	0.0195	0.1323	0.0323	0.1031	0.0436	0.0028
1	rs1764701	218748898	0.95	0.036223894092762	1.07	0.0427611820736564	0.035543967970648	0.136483516162505	0.0058	0.0092	0.0835	0.0179	0.051	0.0159	0.0175	0.0319	0.0025	0.0492	0.0419	0.0996	0.0036	0.0587	0.1103	0.0161	0.0153	0.0037	0.0021	0.025	0.0195	0.1323	0.0323	0.1032	0.0436	0.0028
1	rs259464	218749231	0.95	0.036223894092762	1.07	0.0427611820736564	0.035517993099691	0.142841410809335	0.0058	0.0092	0.0835	0.0179	0.051	0.0159	0.0175	0.0319	0.0025	0.0492	0.0419	0.0996	0.0036	0.0587	0.1103	0.0161	0.0153	0.0037	0.0021	0.025	0.0195	0.1323	0.0323	0.1032	0.0436	0.0028
1	rs259468	218755741	0.95	0.036223894092762	1.07	0.0427611820736564	0.0353236019435937	0.118406938826225	0.0058	0.0093	0.0834	0.0179	0.0509	0.0159	0.0175	0.0319	0.0025	0.0492	0.0419	0.0996	0.0036	0.0587	0.1103	0.0161	0.0153	0.0036	0.0021	0.0251	0.0196	0.1323	0.0322	0.1034	0.0436	0.0028
1	rs259470	218756209	0.95	0.036223894092762	1.07	0.0427611820736564	0.035401269421807	0.116937056920894	0.0058	0.0093	0.0834	0.0179	0.0509	0.0159	0.0175	0.0319	0.0025	0.0492	0.0419	0.0996	0.0036	0.0587	0.1103	0.0161	0.0153	0.0036	0.0021	0.0251	0.0196	0.1323	0.0322	0.1034	0.0436	0.0028
1	rs259472	218758198	0.95	0.036223894092762	1.07	0.0427611820736564	0.0361713309392097	0.0972685559221052	0.0058	0.0093	0.0834	0.0179	0.0509	0.0159	0.0175	0.0319	0.0025	0.0492	0.0419	0.0996	0.0036	0.0587	0.1103	0.0161	0.0153	0.0036	0.0021	0.0251	0.0196	0.1323	0.0322	0.1035	0.0436	0.0028
1	rs75232275	218758616	0.95	0.036223894092762	1.08	0.0351072409391166	0.0362634589391984	0.0957466836223474	0.0058	0.0093	0.0834	0.0179	0.0509	0.0159	0.0175	0.0318	0.0025	0.0492	0.042	0.0996	0.0036	0.0586	0.1103	0.0161	0.0153	0.0036	0.0021	0.0251	0.0196	0.1322	0.0322	0.1035	0.0436	0.0028
1	rs78806723	218758645	0.95	0.036223894092762	1.09	0.0286025630236612	0.036289811095914	0.0948699198630098	0.0058	0.0093	0.0834	0.0179	0.0509	0.0159	0.0175	0.0318	0.0025	0.0492	0.042	0.0996	0.0036	0.0586	0.1103	0.0161	0.0153	0.0036	0.0021	0.0251	0.0196	0.1322	0.0322	0.1035	0.0436	0.0028
1	rs259473	218758895	0.95	0.036223894092762	1.09	0.0286025630236612	0.0366468663157355	0.0904559840929823	0.0058	0.0093	0.0834	0.0179	0.0509	0.0159	0.0175	0.0318	0.0025	0.0492	0.042	0.0996	0.0036	0.0586	0.1103	0.0161	0.0153	0.0036	0.0021	0.0251	0.0196	0.1322	0.0322	0.1035	0.0436	0.0028
1	rs1337110	218758944	0.95	0.036223894092762	1.09	0.0286025630236612	0.036686688845102	0.0892878838085201	0.0058	0.0093	0.0834	0.0179	0.0509	0.0159	0.0175	0.0318	0.0025	0.0492	0.042	0.0996	0.0036	0.0586	0.1103	0.0161	0.0153	0.0036	0.0021	0.0251	0.0196	0.1322	0.0322	0.1035	0.0436	0.0028
1	rs259474	218759983	0.95	0.036223894092762	1.09	0.0286025630236612	0.0376379282004076	0.0819568163429922	0.0058	0.0093	0.0834	0.0179	0.0509	0.0159	0.0175	0.0318	0.0025	0.0492	0.042	0.0996	0.0036	0.0586	0.1103	0.0161	0.0153	0.0036	0.0021	0.025	0.0196	0.1322	0.0322	0.1037	0.0434	0.0028
1	rs259475	218760142	0.95	0.036223894092762	1.09	0.0286025630236612	0.037664968125425	0.0786080873123045	0.0058	0.0093	0.0834	0.0179	0.0509	0.0159	0.0175	0.0318	0.0025	0.0492	0.042	0.0996	0.0036	0.0586	0.1102	0.0161	0.0153	0.0036	0.0021	0.025	0.0196	0.1322	0.0322	0.1038	0.0434	0.0028
1	rs17048225	218760614	0.95	0.036223894092762	1.09	0.0286025630236612	0.0379904956253918	0.0764072979413735	0.0058	0.0093	0.0834	0.0179	0.0509	0.0159	0.0175	0.0318	0.0025	0.0492	0.042	0.0996	0.0036	0.0586	0.1102	0.0161	0.0153	0.0036	0.0021	0.025	0.0196	0.1322	0.0322	0.1039	0.0434	0.0028
1	rs114468747	218763636	0.95	0.036223894092762	1.1	0.0231193192345528	0.0368462788752607	0.113932799670477	0.0058	0.0093	0.0834	0.018	0.0509	0.0159	0.0175	0.0318	0.0025	0.0492	0.0421	0.0995	0.0036	0.0586	0.1102	0.016	0.0153	0.0036	0.0021	0.025	0.0196	0.1321	0.0322	0.1039	0.0434	0.0028
1	rs1351475	218774830	0.95	0.036223894092762	1.1	0.0231193192345528	0.0446101502432638	0.0920228242190102	0.0058	0.0093	0.0836	0.0182	0.0509	0.016	0.0176	0.0319	0.0025	0.0491	0.0422	0.0992	0.0036	0.059	0.1101	0.0159	0.0153	0.0036	0.0022	0.025	0.0194	0.1319	0.0313	0.1041	0.0438	0.0028
1	rs2993033	218775684	0.95	0.036223894092762	1.1	0.0231193192345528	0.0446101502432638	0.0984766776535603	0.0058	0.0093	0.0836	0.0182	0.0509	0.016	0.0176	0.032	0.0025	0.0491	0.0422	0.0992	0.0036	0.059	0.11	0.0159	0.0153	0.0036	0.0022	0.025	0.0194	0.1319	0.0314	0.1041	0.0438	0.0028
1	rs2050598	218778165	0.95	0.036223894092762	1.09	0.0286025630236612	0.0460845909300385	0.0955870358356345	0.0058	0.0094	0.0837	0.0182	0.0509	0.016	0.0176	0.032	0.0025	0.0491	0.0422	0.0991	0.0036	0.059	0.11	0.0158	0.0153	0.0036	0.0022	0.025	0.0194	0.1318	0.0314	0.1041	0.0439	0.0028
1	rs1600747	218779448	0.95	0.036223894092762	1.09	0.0286025630236612	0.0452818876563911	0.105929888658967	0.0057	0.0094	0.0837	0.0182	0.0509	0.016	0.0176	0.032	0.0025	0.0491	0.0422	0.0991	0.0036	0.059	0.11	0.0158	0.0153	0.0036	0.0022	0.025	0.0194	0.1318	0.0314	0.1042	0.0439	0.0028
1	rs116065718	218779858	0.95	0.036223894092762	1.09	0.0286025630236612	0.0471330183335778	0.100665969971369	0.0058	0.0094	0.0836	0.0184	0.0508	0.0161	0.0176	0.032	0.0025	0.0491	0.0422	0.0992	0.0036	0.0589	0.11	0.0158	0.0153	0.0035	0.0023	0.025	0.0193	0.1318	0.0313	0.104	0.0438	0.0028
1	rs28694155	218782450	0.95	0.036223894092762	1.09	0.0286025630236612	0.0469597897599692	0.103861291198418	0.0058	0.0094	0.0836	0.0183	0.0508	0.0161	0.0176	0.032	0.0025	0.0492	0.0422	0.0992	0.0037	0.0589	0.11	0.0158	0.0153	0.0035	0.0023	0.025	0.0193	0.1318	0.0313	0.1041	0.0438	0.0028
1	rs2965010	218782572	0.95	0.036223894092762	1.1	0.0231193192345528	0.0469440631458279	0.104026197581515	0.0058	0.0094	0.0836	0.0183	0.0508	0.0161	0.0176	0.032	0.0025	0.0492	0.0422	0.0992	0.0037	0.0589	0.11	0.0158	0.0153	0.0035	0.0023	0.025	0.0193	0.1318	0.0313	0.1041	0.0438	0.0028
1	rs1481365	218783554	0.95	0.036223894092762	1.1	0.0231193192345528	0.046614628811291	0.106761735439972	0.0057	0.0094	0.0836	0.0183	0.0508	0.0161	0.0176	0.032	0.0025	0.0492	0.0422	0.0992	0.0037	0.0589	0.11	0.0158	0.0153	0.0035	0.0023	0.025	0.0193	0.1319	0.0313	0.1041	0.0438	0.0028
1	rs996221	218788434	0.95	0.036223894092762	1.1	0.0231193192345528	0.0462711933242538	0.0992853330339098	0.0057	0.0094	0.0836	0.0183	0.0508	0.0161	0.0176	0.032	0.0025	0.0492	0.0422	0.0992	0.0037	0.0589	0.11	0.0158	0.0152	0.0035	0.0023	0.025	0.0194	0.1319	0.0313	0.1042	0.0438	0.0028
1	rs2965014	218789548	0.95	0.036223894092762	1.1	0.0231193192345528	0.0462244947138217	0.100340444929132	0.0057	0.0094	0.0836	0.0183	0.0508	0.0161	0.0176	0.032	0.0025	0.0492	0.0422	0.0992	0.0037	0.0589	0.11	0.0158	0.0152	0.0035	0.0023	0.025	0.0194	0.1319	0.0313	0.1042	0.0438	0.0028
1	rs72742429	218790537	0.95	0.036223894092762	1.1	0.0231193192345528	0.0465676951720023	0.100747415459412	0.0057	0.0094	0.0836	0.0183	0.0508	0.0161	0.0176	0.032	0.0025	0.0492	0.0421	0.0992	0.0037	0.0589	0.11	0.0158	0.0152	0.0035	0.0023	0.025	0.0194	0.1319	0.0313	0.1042	0.0438	0.0028
1	rs3009945	218792573	0.95	0.036223894092762	1.1	0.0231193192345528	0.0471330183335778	0.105017761869895	0.0058	0.0094	0.0836	0.0183	0.0508	0.0161	0.0176	0.0321	0.0025	0.0492	0.042	0.0991	0.0037	0.0589	0.11	0.0158	0.0152	0.0035	0.0023	0.025	0.0194	0.1319	0.0314	0.1042	0.0438	0.0029
1	rs74485529	218793668	0.95	0.036223894092762	1.1	0.0231193192345528	0.0470069910353619	0.106845058101914	0.0058	0.0094	0.0836	0.0183	0.0508	0.0161	0.0176	0.0321	0.0025	0.0492	0.042	0.0991	0.0037	0.0589	0.11	0.0157	0.0152	0.0035	0.0023	0.025	0.0194	0.1319	0.0314	0.1042	0.0438	0.0029
1	rs2993046	218793848	0.95	0.036223894092762	1.1	0.0231193192345528	0.0469912537044211	0.107178599216655	0.0058	0.0094	0.0836	0.0183	0.0508	0.0161	0.0176	0.0321	0.0025	0.0492	0.042	0.0991	0.0037	0.0589	0.11	0.0157	0.0152	0.0035	0.0023	0.025	0.0194	0.1319	0.0314	0.1042	0.0438	0.0029
1	rs900049	218795772	0.95	0.036223894092762	1.1	0.0231193192345528	0.0468340768350236	0.113676676337854	0.0058	0.0094	0.0836	0.0183	0.0508	0.0161	0.0176	0.0321	0.0025	0.0492	0.042	0.099	0.0037	0.0589	0.11	0.0157	0.0152	0.0036	0.0024	0.025	0.0194	0.1319	0.0314	0.1042	0.0438	0.0029
1	rs78822611	218797081	0.95	0.036223894092762	1.1	0.0231193192345528	0.0454508910363299	0.115045199489055	0.0058	0.0094	0.0838	0.0183	0.0508	0.0161	0.0176	0.032	0.0025	0.0492	0.042	0.099	0.0037	0.0588	0.1101	0.0157	0.0154	0.0036	0.0024	0.025	0.0194	0.1316	0.0314	0.1042	0.0438	0.0029
1	rs28377914	218798101	0.95	0.036223894092762	1.1	0.0231193192345528	0.0452052094651867	0.118320283111515	0.0058	0.0094	0.0838	0.0182	0.0508	0.0161	0.0175	0.032	0.0025	0.0492	0.042	0.099	0.0037	0.0588	0.1101	0.0157	0.0154	0.0036	0.0024	0.025	0.0194	0.1316	0.0314	0.1042	0.0438	0.0029
1	rs1481358	218810253	0.95	0.036223894092762	1.1	0.0231193192345528	0.0439903529569131	0.18188991549038	0.0058	0.0094	0.0838	0.0183	0.0507	0.0161	0.0175	0.032	0.0025	0.0492	0.042	0.099	0.0037	0.0587	0.11	0.0157	0.0154	0.0036	0.0024	0.025	0.0194	0.1317	0.0314	0.1043	0.0438	0.0029
1	rs17048340	218811090	0.95	0.036223894092762	1.1	0.0231193192345528	0.0438701055407545	0.195309681052254	0.0058	0.0094	0.0838	0.0183	0.0507	0.0161	0.0175	0.032	0.0025	0.0492	0.042	0.099	0.0037	0.0587	0.11	0.0157	0.0154	0.0036	0.0024	0.025	0.0194	0.1318	0.0314	0.1043	0.0438	0.0029
1	rs17048341	218811391	0.95	0.036223894092762	1.1	0.0231193192345528	0.0437500825875149	0.198532493241404	0.0058	0.0094	0.0838	0.0183	0.0507	0.0161	0.0175	0.032	0.0025	0.0492	0.042	0.099	0.0037	0.0587	0.11	0.0157	0.0154	0.0036	0.0024	0.025	0.0194	0.1318	0.0314	0.1043	0.0438	0.0029
1	rs1318827	218813701	0.95	0.036223894092762	1.1	0.0231193192345528	0.0333829150169174	0.150532852689932	0.0059	0.0095	0.0846	0.0179	0.0501	0.0161	0.0174	0.0319	0.0027	0.0485	0.0423	0.0989	0.0038	0.0573	0.1096	0.0155	0.0155	0.0037	0.0026	0.0248	0.0195	0.1317	0.0308	0.1063	0.0438	0.0031
1	rs61822530	218827236	0.96	0.0287844243890396	1.1	0.0231193192345528	0.160870125112688	0.744844755888054	0.0061	0.0101	0.0888	0.017	0.0456	0.0157	0.0148	0.0287	0.0027	0.0476	0.0401	0.0953	0.0058	0.0544	0.1113	0.0123	0.0143	0.0045	0.0035	0.0246	0.0202	0.1332	0.0289	0.1188	0.0464	0.0034
1	rs1481345	218827855	0.96	0.0287844243890396	1.1	0.0231193192345528	0.157489046929518	0.616781133216555	0.0061	0.0101	0.0891	0.017	0.0456	0.0157	0.0148	0.0286	0.0027	0.0476	0.04	0.0953	0.0058	0.0544	0.1113	0.0123	0.0143	0.0046	0.0035	0.0246	0.0202	0.1332	0.0288	0.1188	0.0464	0.0034
1	rs78033786	218828298	0.96	0.0287844243890396	1.1	0.0231193192345528	0.158066634130474	0.609433066536306	0.0061	0.0101	0.0892	0.017	0.0456	0.0157	0.0147	0.0286	0.0027	0.0476	0.04	0.0952	0.0058	0.0544	0.1113	0.0123	0.0143	0.0046	0.0035	0.0246	0.0202	0.1332	0.0288	0.1189	0.0464	0.0034
1	rs17504593	218830115	0.96	0.0287844243890396	1.1	0.0231193192345528	0.157421177308082	0.394092610574007	0.0061	0.0101	0.0893	0.017	0.0456	0.0157	0.0147	0.0286	0.0028	0.0476	0.04	0.0951	0.0059	0.0544	0.1112	0.0123	0.0144	0.0046	0.0035	0.0246	0.0202	0.1333	0.0289	0.119	0.0464	0.0034
1	rs7542595	218830867	0.96	0.0287844243890396	1.09	0.0286025630236612	0.157998618102469	0.369863050642784	0.0061	0.0101	0.0894	0.0169	0.0456	0.0157	0.0147	0.0286	0.0028	0.0476	0.04	0.0951	0.0059	0.0544	0.1111	0.0123	0.0144	0.0046	0.0035	0.0246	0.0202	0.1333	0.0289	0.119	0.0464	0.0034
1	rs17570187	218831009	0.96	0.0287844243890396	1.09	0.0286025630236612	0.158032623963303	0.355285144548908	0.0061	0.0101	0.0894	0.0169	0.0456	0.0157	0.0147	0.0286	0.0028	0.0476	0.04	0.0951	0.0059	0.0544	0.1111	0.0123	0.0144	0.0046	0.0035	0.0246	0.0202	0.1333	0.0289	0.119	0.0464	0.0034
1	rs17570236	218831341	0.96	0.0287844243890396	1.08	0.0351072409391166	0.151947681195903	0.352539271943987	0.0061	0.01	0.0895	0.017	0.0457	0.0155	0.0148	0.0286	0.0028	0.0476	0.04	0.0951	0.0058	0.0544	0.1108	0.0123	0.0144	0.0046	0.0035	0.0246	0.0202	0.1334	0.0289	0.1191	0.0464	0.0034
1	rs17570278	218832333	0.95	0.036223894092762	1.08	0.0351072409391166	0.153480770434559	0.347065895349878	0.0062	0.01	0.0896	0.017	0.045	0.0155	0.0148	0.0286	0.0028	0.0476	0.0401	0.0946	0.0059	0.0545	0.1108	0.0123	0.0144	0.0046	0.0035	0.0246	0.0202	0.1334	0.0296	0.1192	0.0465	0.0034
1	rs11485142	218833214	0.95	0.036223894092762	1.08	0.0351072409391166	0.157556933774328	0.256464889347854	0.0062	0.01	0.0898	0.017	0.045	0.0155	0.0147	0.0286	0.0028	0.0476	0.0401	0.0945	0.0059	0.0545	0.1107	0.0123	0.0144	0.0046	0.0035	0.0245	0.0202	0.1334	0.0296	0.1193	0.0465	0.0034
1	rs17048367	218833890	0.95	0.036223894092762	1.08	0.0351072409391166	0.159157233405652	0.231926527841757	0.0062	0.01	0.0899	0.0169	0.045	0.0155	0.0147	0.0286	0.0028	0.0476	0.0401	0.0945	0.0059	0.0546	0.1106	0.0123	0.0144	0.0046	0.0035	0.0245	0.0201	0.1333	0.0296	0.1193	0.0465	0.0034
1	rs4846503	218835407	0.95	0.036223894092762	1.09	0.0286025630236612	0.163667870876635	0.191383517578088	0.0063	0.01	0.0899	0.0169	0.045	0.0155	0.0147	0.0285	0.0028	0.0476	0.0401	0.0946	0.006	0.0547	0.1108	0.0123	0.0144	0.0046	0.0036	0.0244	0.0201	0.1332	0.0295	0.1191	0.0466	0.0034
1	rs116054657	218836251	0.95	0.036223894092762	1.09	0.0286025630236612	0.162248193974505	0.186973510486135	0.0063	0.01	0.0899	0.0169	0.045	0.0155	0.0147	0.0285	0.0028	0.0476	0.0401	0.0947	0.006	0.0548	0.1108	0.0123	0.0144	0.0046	0.0036	0.0243	0.0201	0.1332	0.0295	0.119	0.0466	0.0034
1	rs77328429	218837881	0.95	0.036223894092762	1.09	0.0286025630236612	0.16642377997108	0.17127355698756	0.0063	0.01	0.0899	0.0169	0.045	0.0155	0.0147	0.0285	0.0028	0.0476	0.0401	0.0947	0.006	0.0548	0.1109	0.0123	0.0144	0.0046	0.0036	0.0243	0.0201	0.1331	0.0295	0.1189	0.0466	0.0035
1	rs4846502	218838456	0.95	0.036223894092762	1.09	0.0286025630236612	0.170377018844349	0.163994830110435	0.0063	0.01	0.0898	0.0169	0.045	0.0155	0.0147	0.0285	0.0028	0.0476	0.0401	0.0947	0.0061	0.0549	0.1109	0.0123	0.0144	0.0046	0.0036	0.0242	0.0201	0.1331	0.0295	0.1189	0.0466	0.0035
1	rs113077281	218841080	0.96	0.0287844243890396	1.09	0.0286025630236612	0.199799108047861	0.16311716825127	0.0064	0.01	0.0897	0.0169	0.045	0.0155	0.0147	0.0284	0.0028	0.0476	0.0401	0.0946	0.0064	0.0548	0.1109	0.0124	0.0142	0.0047	0.0037	0.0241	0.02	0.1328	0.0293	0.1195	0.0467	0.0036
1	rs76554564	218841558	0.96	0.0287844243890396	1.09	0.0286025630236612	0.202182947007061	0.160591050923285	0.0064	0.01	0.0897	0.0169	0.045	0.0155	0.0147	0.0284	0.0028	0.0476	0.0401	0.0946	0.0064	0.0548	0.1109	0.0124	0.0142	0.0046	0.0037	0.0241	0.02	0.1328	0.0294	0.1194	0.0467	0.0036
1	rs112380801	218843138	0.96	0.0287844243890396	1.1	0.0231193192345528	0.20699875500479	0.163312060790751	0.0064	0.01	0.0897	0.0169	0.0451	0.0153	0.0147	0.0281	0.0028	0.0475	0.0401	0.0946	0.0065	0.0547	0.1112	0.0124	0.0141	0.0046	0.0037	0.024	0.02	0.1327	0.0294	0.1194	0.0468	0.0036
1	rs80044142	218843876	0.96	0.0287844243890396	1.1	0.0231193192345528	0.204780253973643	0.1665395885509	0.0064	0.01	0.0897	0.0168	0.0451	0.0154	0.0146	0.0281	0.0029	0.0475	0.0402	0.0946	0.0065	0.0546	0.1112	0.0123	0.0141	0.0046	0.0037	0.0239	0.02	0.1328	0.0294	0.1194	0.047	0.0036
1	rs74143102	218846433	0.96	0.0287844243890396	1.1	0.0231193192345528	0.210913648015099	0.163019752748501	0.0065	0.01	0.0897	0.0168	0.0451	0.0154	0.0146	0.0281	0.0029	0.0475	0.0401	0.0946	0.0066	0.0546	0.1112	0.0124	0.0141	0.0047	0.0037	0.0239	0.02	0.1328	0.0293	0.1194	0.047	0.0037
1	rs113489584	218846691	0.96	0.0287844243890396	1.1	0.0231193192345528	0.211556742815326	0.164287752496347	0.0065	0.01	0.0897	0.0168	0.0451	0.0154	0.0146	0.0281	0.0029	0.0475	0.0401	0.0946	0.0066	0.0546	0.1112	0.0124	0.0141	0.0047	0.0037	0.0239	0.02	0.1328	0.0293	0.1194	0.047	0.0037
1	rs111452878	218847357	0.95	0.036223894092762	1.1	0.0231193192345528	0.203321874897414	0.162532983161867	0.0064	0.01	0.0897	0.0168	0.0451	0.0156	0.0146	0.0281	0.0028	0.0475	0.0401	0.0946	0.0065	0.0546	0.1112	0.0124	0.0141	0.0046	0.0037	0.0239	0.02	0.1328	0.0293	0.1194	0.047	0.0036
1	rs74914014	218848117	0.95	0.036223894092762	1.1	0.0231193192345528	0.205927433198141	0.1634095378146	0.0064	0.01	0.0897	0.0168	0.0451	0.0156	0.0147	0.0281	0.0028	0.0475	0.0401	0.0946	0.0065	0.0546	0.1113	0.0124	0.0141	0.0046	0.0037	0.0238	0.02	0.1327	0.0293	0.1193	0.047	0.0036
1	rs115749119	218849834	0.95	0.036223894092762	1.1	0.0231193192345528	0.2048197515317	0.158753877071578	0.0065	0.01	0.0897	0.0168	0.045	0.0156	0.0147	0.0281	0.0028	0.0475	0.0401	0.0946	0.0065	0.0546	0.1113	0.0124	0.0141	0.0046	0.0037	0.0238	0.02	0.1327	0.0293	0.1193	0.047	0.0037
1	rs72742467	218850562	0.95	0.036223894092762	1.1	0.0231193192345528	0.205848201012636	0.166343349520279	0.0065	0.0099	0.0897	0.0169	0.045	0.0156	0.0147	0.0281	0.0028	0.0475	0.0401	0.0946	0.0065	0.0546	0.1113	0.0124	0.0141	0.0046	0.0037	0.0238	0.02	0.1327	0.0293	0.1193	0.047	0.0037
1	rs11487802	218850711	0.95	0.036223894092762	1.1	0.0231193192345528	0.206641298651142	0.164776365116325	0.0065	0.0099	0.0897	0.0169	0.045	0.0156	0.0147	0.0281	0.0028	0.0475	0.0401	0.0946	0.0065	0.0546	0.1113	0.0124	0.0141	0.0046	0.0037	0.0238	0.02	0.1327	0.0293	0.1193	0.047	0.0037
1	rs28557010	218851189	0.95	0.036223894092762	1.1	0.0231193192345528	0.20608594928931	0.172663003498232	0.0065	0.0099	0.0897	0.0168	0.045	0.0156	0.0147	0.0281	0.0028	0.0475	0.0401	0.0947	0.0065	0.0546	0.1113	0.0124	0.0141	0.0046	0.0037	0.0238	0.02	0.1327	0.0293	0.1193	0.047	0.0037
1	rs28447116	218851318	0.95	0.036223894092762	1.1	0.0231193192345528	0.229378711311798	0.178360128274988	0.0065	0.0099	0.0897	0.0168	0.045	0.0156	0.0147	0.0281	0.0028	0.0475	0.0401	0.0947	0.0066	0.0546	0.1111	0.0124	0.0141	0.0046	0.0039	0.0238	0.02	0.1327	0.0293	0.1193	0.047	0.0037
1	rs112834349	218852236	0.95	0.036223894092762	1.1	0.0231193192345528	0.230727775960632	0.182193574875921	0.0065	0.0099	0.0897	0.0168	0.0449	0.0156	0.0147	0.0281	0.0028	0.0475	0.0401	0.0947	0.0066	0.0545	0.1111	0.0124	0.0141	0.0046	0.0039	0.0238	0.0201	0.1327	0.0293	0.1193	0.0471	0.0037
1	rs75862579	218853902	0.95	0.036223894092762	1.1	0.0231193192345528	0.232377888353922	0.176754473406879	0.0064	0.0099	0.0897	0.0168	0.0449	0.0156	0.0147	0.028	0.0028	0.0475	0.0401	0.0947	0.0066	0.0545	0.1112	0.0123	0.0141	0.0046	0.0039	0.0238	0.0201	0.1328	0.0292	0.1193	0.0471	0.0037
1	rs79252858	218856213	0.95	0.036223894092762	1.1	0.0231193192345528	0.23693861089367	0.197595008161141	0.0064	0.0099	0.0896	0.0167	0.0449	0.0157	0.0147	0.028	0.0028	0.0475	0.0401	0.0949	0.0066	0.0544	0.1112	0.0123	0.0141	0.0046	0.004	0.0238	0.0201	0.133	0.0292	0.1192	0.0471	0.0038
1	rs17048396	218858220	0.96	0.0287844243890396	1.1	0.0231193192345528	0.239905652773918	0.197178827838367	0.0064	0.01	0.0896	0.0166	0.0448	0.0157	0.0147	0.028	0.0028	0.0475	0.0402	0.0949	0.0067	0.0542	0.1113	0.0123	0.014	0.0046	0.004	0.0238	0.0202	0.1331	0.0291	0.1192	0.0472	0.0038
1	rs1481363	218858734	0.96	0.0287844243890396	1.1	0.0231193192345528	0.209110855545617	0.198741025907447	0.0063	0.0099	0.0897	0.0165	0.0449	0.0157	0.0147	0.0279	0.0027	0.0475	0.0402	0.095	0.0065	0.0542	0.1114	0.0122	0.014	0.0046	0.0039	0.0238	0.0201	0.1332	0.0292	0.1193	0.0472	0.0037
1	rs993925	218860068	0.95	0.036223894092762	1.1	0.0231193192345528	0.199915970823529	0.260098735734669	0.0063	0.0099	0.0896	0.0163	0.0448	0.0157	0.0147	0.0279	0.0027	0.0475	0.0403	0.0951	0.0065	0.0543	0.1114	0.0122	0.014	0.0046	0.0039	0.0238	0.0201	0.1331	0.0291	0.1194	0.0473	0.0037
1	rs17505222	218860396	0.95	0.036223894092762	1.1	0.0231193192345528	0.198128340783537	0.256918241675486	0.0063	0.0099	0.0896	0.0163	0.0447	0.0157	0.0147	0.0279	0.0027	0.0475	0.0403	0.0951	0.0065	0.0543	0.1114	0.0122	0.014	0.0046	0.0039	0.0238	0.0201	0.1332	0.029	0.1194	0.0474	0.0037
1	rs1481360	218860911	0.95	0.036223894092762	1.1	0.0231193192345528	0.182191836148005	0.139879689446341	0.0061	0.0102	0.09	0.0154	0.0437	0.0152	0.0136	0.028	0.0026	0.0464	0.0414	0.0952	0.0064	0.0535	0.1118	0.0123	0.0135	0.0047	0.004	0.0238	0.0198	0.1343	0.029	0.12	0.0497	0.0037
1	rs116345957	218860990	0.95	0.036223894092762	1.1	0.0231193192345528	0.200149812826243	0.207247956042958	0.006	0.0103	0.0902	0.0153	0.0435	0.0151	0.0133	0.0279	0.0025	0.0462	0.0415	0.0951	0.0065	0.0532	0.1118	0.0122	0.0135	0.0047	0.0041	0.0239	0.0198	0.1349	0.0289	0.1201	0.0499	0.0037
1	rs17511465	218861093	0.95	0.036223894092762	1.1	0.0231193192345528	0.227572826268387	0.19025204923699	0.0059	0.0104	0.0907	0.0151	0.0431	0.0149	0.0129	0.0275	0.0025	0.0463	0.0415	0.0956	0.0065	0.0528	0.1118	0.012	0.0135	0.0047	0.0041	0.0239	0.0197	0.1354	0.0287	0.1205	0.0503	0.0037
1	rs17511493	218861435	0.95	0.036223894092762	1.1	0.0231193192345528	0.338977022797073	0.222552184077505	0.0057	0.0108	0.0919	0.0146	0.0421	0.0144	0.0117	0.0276	0.0025	0.0462	0.0417	0.0958	0.0067	0.0522	0.1105	0.0117	0.0136	0.0047	0.0042	0.0242	0.0195	0.1374	0.0282	0.121	0.0516	0.0038
1	rs34465097	218862726	0.95	0.036223894092762	1.1	0.0231193192345528	0.356175675645704	0.275603154425905	0.0055	0.011	0.0929	0.0135	0.0423	0.014	0.0108	0.0273	0.0022	0.0457	0.043	0.0964	0.0066	0.0521	0.1098	0.012	0.0132	0.0046	0.0042	0.0237	0.0196	0.1396	0.0274	0.1202	0.0535	0.0034
1	rs76454164	218863827	0.95	0.036223894092762	1.1	0.0231193192345528	0.356868489779205	0.232365587841806	0.0054	0.011	0.0929	0.0135	0.0423	0.0141	0.0108	0.0272	0.0022	0.0457	0.043	0.0965	0.0067	0.052	0.1097	0.0121	0.0133	0.0046	0.0042	0.0237	0.0196	0.1397	0.0274	0.1201	0.0535	0.0034
1	rs11485143	218871642	0.95	0.036223894092762	1.05	0.0620520515513756	0.351768653211146	0.193033348384492	0.0055	0.011	0.0931	0.0134	0.0424	0.014	0.0107	0.0272	0.0022	0.0457	0.0432	0.0967	0.0066	0.0519	0.1097	0.0122	0.0133	0.0046	0.0042	0.0237	0.0197	0.1399	0.0273	0.1199	0.0537	0.0033
1	rs28641887	218874716	0.95	0.036223894092762	1.05	0.0620520515513756	0.349813185752795	0.198011483840927	0.0055	0.011	0.0931	0.0134	0.0424	0.014	0.0107	0.0272	0.0022	0.0457	0.0432	0.0967	0.0066	0.0519	0.1098	0.0122	0.0133	0.0046	0.0042	0.0237	0.0197	0.1399	0.0273	0.1199	0.0536	0.0033
1	rs79365356	218878185	0.95	0.036223894092762	1.05	0.0620520515513756	0.35060526526208	0.190149301540982	0.0055	0.011	0.0931	0.0134	0.0424	0.014	0.0107	0.0272	0.0022	0.0456	0.0432	0.0967	0.0066	0.0519	0.1098	0.0122	0.0133	0.0046	0.0042	0.0237	0.0197	0.14	0.0273	0.1199	0.0536	0.0033
1	rs28485239	218880956	0.95	0.036223894092762	1.04	0.0739648219953096	0.345709279932507	0.186871369457238	0.0055	0.011	0.0931	0.0132	0.0424	0.014	0.0107	0.0272	0.0022	0.0456	0.0432	0.097	0.0066	0.0519	0.1098	0.0121	0.0133	0.0046	0.0042	0.0237	0.0197	0.14	0.0273	0.1198	0.0536	0.0033
1	rs61823673	218885683	0.95	0.036223894092762	1.04	0.0739648219953096	0.346444035915565	0.185851008116084	0.0055	0.011	0.0931	0.0132	0.0424	0.014	0.0107	0.0272	0.0022	0.0456	0.0432	0.097	0.0066	0.0518	0.1098	0.0121	0.0133	0.0046	0.0042	0.0237	0.0197	0.14	0.0273	0.1198	0.0536	0.0033
1	rs17048445	218891564	0.95	0.036223894092762	1.04	0.0739648219953096	0.351186710845748	0.194584414881238	0.0055	0.011	0.0931	0.0132	0.0424	0.014	0.0106	0.0272	0.0022	0.0456	0.0432	0.0972	0.0067	0.0515	0.1098	0.0121	0.0132	0.0046	0.0042	0.0237	0.0197	0.1401	0.0273	0.1197	0.0536	0.0034
1	rs28478494	218892470	0.95	0.036223894092762	1.04	0.0739648219953096	0.351715728834978	0.198949632167087	0.0055	0.0111	0.0932	0.0132	0.0423	0.0141	0.0106	0.0272	0.0022	0.0455	0.0432	0.0972	0.0067	0.0515	0.1098	0.0121	0.0132	0.0046	0.0042	0.0237	0.0197	0.1403	0.0273	0.1196	0.0536	0.0033
1	rs2127977	218899875	0.95	0.036223894092762	1.04	0.0739648219953096	0.379292740052853	0.20366263355854	0.0056	0.0112	0.0943	0.0133	0.042	0.0142	0.0106	0.0268	0.002	0.0451	0.0433	0.0977	0.0066	0.0514	0.1093	0.0123	0.0127	0.0045	0.0041	0.0239	0.0194	0.1415	0.0273	0.1197	0.0531	0.0031
1	rs116419721	218907849	0.95	0.036223894092762	1.04	0.0739648219953096	0.384149020403246	0.228423737141454	0.0056	0.0112	0.0948	0.0132	0.0417	0.0142	0.0106	0.0267	0.002	0.0448	0.0433	0.098	0.0067	0.0512	0.1092	0.0123	0.0126	0.0045	0.0041	0.0239	0.0194	0.1415	0.0273	0.1198	0.0533	0.0031
1	rs57548624	218910704	0.95	0.036223894092762	1.04	0.0739648219953096	0.3854234405384	0.220930067034867	0.0056	0.0112	0.0949	0.0132	0.0417	0.0142	0.0106	0.0267	0.002	0.0448	0.0433	0.0981	0.0067	0.0512	0.1092	0.0123	0.0125	0.0045	0.0041	0.0238	0.0194	0.1414	0.0273	0.1199	0.0533	0.0031
1	rs28832005	218916250	0.95	0.036223894092762	1.04	0.0739648219953096	0.389928630279632	0.19968033298259	0.0056	0.0112	0.095	0.0131	0.0416	0.0142	0.0106	0.0266	0.0021	0.0448	0.0433	0.0982	0.0067	0.0513	0.1092	0.0123	0.0125	0.0045	0.0041	0.0239	0.0194	0.1414	0.0272	0.1199	0.0534	0.0031
1	rs72742485	218931898	0.96	0.0287844243890396	1.04	0.0739648219953096	0.396482825946599	0.181283119146183	0.0056	0.0112	0.0957	0.0131	0.0414	0.0144	0.0107	0.0266	0.002	0.0446	0.0432	0.0983	0.0066	0.0513	0.109	0.0124	0.0125	0.0044	0.0041	0.024	0.0188	0.1413	0.027	0.1201	0.0535	0.003
1	rs6665999	218932807	0.96	0.0287844243890396	1.04	0.0739648219953096	0.400091324680187	0.184629097908098	0.0056	0.0112	0.0959	0.0131	0.0414	0.0144	0.0107	0.0266	0.002	0.0446	0.0432	0.0984	0.0066	0.0513	0.109	0.0124	0.0125	0.0044	0.0041	0.024	0.0188	0.1413	0.0269	0.1201	0.0535	0.003
1	rs77467308	218933736	0.96	0.0287844243890396	1.04	0.0739648219953096	0.386477835029968	0.222227450416585	0.0056	0.0112	0.0959	0.0131	0.0414	0.0144	0.0107	0.0266	0.002	0.0445	0.0432	0.0984	0.0066	0.0513	0.109	0.0124	0.0125	0.0044	0.0041	0.024	0.0188	0.1413	0.0269	0.1201	0.0536	0.003
1	rs76354174	218938774	0.96	0.0287844243890396	1.04	0.0739648219953096	0.354207609968877	0.14666892629045	0.0057	0.0111	0.0964	0.0131	0.041	0.0146	0.0108	0.0266	0.002	0.0442	0.0431	0.0985	0.0064	0.0514	0.109	0.0124	0.0124	0.0043	0.0039	0.0237	0.0187	0.1412	0.0266	0.1209	0.0543	0.0029
1	rs12044420	218940636	0.96	0.0287844243890396	1.03	0.0875760293110768	0.326023980647194	0.139787500270611	0.0057	0.0109	0.0969	0.0132	0.0406	0.0148	0.0109	0.0266	0.0019	0.0439	0.043	0.0986	0.0063	0.0514	0.1089	0.0123	0.0123	0.0043	0.0038	0.0234	0.0185	0.1413	0.0263	0.1216	0.0549	0.0028
1	rs17572651	218943613	0.96	0.0287844243890396	1.03	0.0875760293110768	0.336127555857039	0.131311810621591	0.0057	0.0108	0.0977	0.0133	0.0404	0.015	0.011	0.0266	0.0018	0.0435	0.0428	0.0988	0.0062	0.0514	0.1079	0.0127	0.0122	0.0042	0.0037	0.0234	0.0184	0.1414	0.0262	0.1218	0.0552	0.0027
1	rs10495102	218944190	0.96	0.0287844243890396	1.03	0.0875760293110768	0.332313457187384	0.111212169962147	0.0057	0.0108	0.0978	0.0134	0.0404	0.0151	0.011	0.0266	0.0018	0.0434	0.0428	0.0989	0.0062	0.0513	0.1078	0.0128	0.0123	0.0042	0.0037	0.0234	0.0184	0.1413	0.0262	0.1218	0.0552	0.0026
1	rs2378012	218950976	0.96	0.0287844243890396	1.03	0.0875760293110768	0.340640641461785	0.105597853567557	0.0057	0.0108	0.0979	0.0134	0.0403	0.0151	0.0111	0.0265	0.0018	0.0434	0.0428	0.099	0.0062	0.0515	0.1075	0.0129	0.0122	0.0042	0.0036	0.0235	0.0184	0.1414	0.0262	0.1218	0.0553	0.0026
1	rs72742490	218964627	0.95	0.036223894092762	1.03	0.0875760293110768	0.342726104233806	0.101726761465826	0.0057	0.0108	0.0978	0.0134	0.0403	0.0152	0.0111	0.0265	0.0018	0.0434	0.0427	0.099	0.0062	0.0515	0.1075	0.0129	0.0123	0.0042	0.0036	0.0235	0.0184	0.1413	0.0262	0.1219	0.0553	0.0026
1	rs11118154	218966876	0.95	0.036223894092762	1.03	0.0875760293110768	0.342726104233806	0.102545696729776	0.0057	0.0108	0.0978	0.0134	0.0403	0.0152	0.0111	0.0265	0.0018	0.0434	0.0427	0.099	0.0062	0.0515	0.1075	0.0129	0.0123	0.0042	0.0036	0.0235	0.0184	0.1413	0.0262	0.1219	0.0553	0.0026
1	rs79480185	218968734	0.96	0.0287844243890396	1.03	0.0875760293110768	0.338043094642521	0.102873984975318	0.0057	0.0107	0.0978	0.0135	0.0403	0.0152	0.0112	0.0265	0.0018	0.0434	0.0427	0.0991	0.0061	0.0515	0.1075	0.0129	0.0123	0.0042	0.0036	0.0235	0.0184	0.1413	0.0262	0.1219	0.0553	0.0025
1	rs35418120	218974371	0.96	0.0287844243890396	1.02	0.103026239636585	0.331851125801721	0.0885125145235343	0.0057	0.0106	0.0978	0.0135	0.0402	0.0152	0.0112	0.0266	0.0018	0.0435	0.0428	0.0992	0.0061	0.0515	0.1074	0.0129	0.0123	0.0042	0.0036	0.0235	0.0186	0.141	0.0262	0.1219	0.0554	0.0025
1	rs11118155	218975899	0.96	0.0287844243890396	1.02	0.103026239636585	0.330056359319599	0.0884351260480472	0.0057	0.0106	0.0978	0.0135	0.0402	0.0152	0.0112	0.0266	0.0018	0.0435	0.0428	0.0992	0.0061	0.0515	0.1074	0.0129	0.0123	0.0042	0.0036	0.0234	0.0186	0.141	0.0262	0.1219	0.0554	0.0025
1	rs77289684	218978212	0.96	0.0287844243890396	1.02	0.103026239636585	0.328113503336137	0.0902218807645841	0.0057	0.0106	0.0978	0.0135	0.0402	0.0152	0.0112	0.0265	0.0018	0.0435	0.0428	0.0992	0.0061	0.0515	0.1074	0.0129	0.0123	0.0042	0.0036	0.0233	0.0186	0.141	0.0262	0.122	0.0554	0.0025
1	rs115158675	218979794	0.96	0.0287844243890396	1.02	0.103026239636585	0.327399223635874	0.0894432810971409	0.0057	0.0106	0.0978	0.0135	0.0402	0.0152	0.0112	0.0265	0.0018	0.0435	0.0428	0.0992	0.0061	0.0515	0.1074	0.0129	0.0123	0.0042	0.0036	0.0233	0.0186	0.141	0.0262	0.1221	0.0554	0.0025
1	rs7416982	218981101	0.96	0.0287844243890396	1.02	0.103026239636585	0.326431144657341	0.0913948065546987	0.0057	0.0106	0.0978	0.0135	0.0402	0.0152	0.0112	0.0265	0.0018	0.0435	0.0428	0.0992	0.0061	0.0515	0.1074	0.0129	0.0123	0.0042	0.0036	0.0232	0.0186	0.141	0.0262	0.1221	0.0554	0.0025
1	rs116730697	218989914	0.96	0.0287844243890396	1.02	0.103026239636585	0.298427975935749	0.110704851781014	0.0057	0.0106	0.098	0.0136	0.0402	0.0152	0.0113	0.0265	0.0018	0.0435	0.0428	0.0994	0.0061	0.0515	0.1073	0.0129	0.0124	0.0043	0.0036	0.0232	0.0186	0.141	0.0262	0.1216	0.0553	0.0025
1	rs115556334	218992530	0.96	0.0287844243890396	1.02	0.103026239636585	0.273235386748757	0.108265370041192	0.0057	0.0106	0.0983	0.0137	0.0403	0.0152	0.0113	0.0265	0.0018	0.0435	0.0428	0.0998	0.006	0.0515	0.1073	0.013	0.0124	0.0043	0.0035	0.0231	0.0187	0.1409	0.0262	0.1209	0.0553	0.0025
1	rs77963163	218998561	0.96	0.0287844243890396	1.02	0.103026239636585	0.270832369872761	0.115388302334708	0.0057	0.0106	0.0983	0.0138	0.0403	0.0152	0.0113	0.0265	0.0018	0.0435	0.0428	0.0998	0.006	0.0515	0.1073	0.013	0.0124	0.0043	0.0035	0.0231	0.0187	0.1409	0.0262	0.1208	0.0553	0.0025
1	rs12022698	219001541	0.96	0.0287844243890396	1.02	0.103026239636585	0.269589171535848	0.103038281858851	0.0057	0.0106	0.0983	0.0138	0.0403	0.0152	0.0113	0.0265	0.0018	0.0435	0.0428	0.0998	0.006	0.0515	0.1073	0.013	0.0124	0.0043	0.0035	0.0231	0.0187	0.1409	0.0262	0.1208	0.0552	0.0025
1	rs114686747	219018648	0.96	0.0287844243890396	1.02	0.103026239636585	0.254644801104697	0.120145074782239	0.0057	0.0105	0.0983	0.0137	0.0403	0.0152	0.0114	0.0265	0.0017	0.0436	0.0429	0.1	0.006	0.0516	0.1071	0.0131	0.0123	0.0044	0.0035	0.023	0.0188	0.1409	0.0262	0.1208	0.0552	0.0024
1	rs55666816	219024054	0.96	0.0287844243890396	1.02	0.103026239636585	0.250870591688819	0.110282765224137	0.0057	0.0105	0.0982	0.0137	0.0403	0.0152	0.0114	0.0265	0.0017	0.0436	0.0429	0.1	0.006	0.0516	0.107	0.0131	0.0123	0.0044	0.0035	0.023	0.0188	0.1409	0.0262	0.1207	0.0552	0.0024
1	rs646290	219034497	0.96	0.0287844243890396	1.02	0.103026239636585	0.234034523834752	0.119187917616413	0.0057	0.0105	0.0981	0.0137	0.0404	0.0152	0.0114	0.0265	0.0017	0.0437	0.0431	0.1002	0.0059	0.0517	0.1069	0.0131	0.0122	0.0044	0.0035	0.0229	0.0189	0.141	0.0262	0.1206	0.0551	0.0024
1	rs17048733	219037732	0.96	0.0287844243890396	1.02	0.103026239636585	0.222409622710071	0.106678437841221	0.0056	0.0104	0.0981	0.0137	0.0404	0.0152	0.0115	0.0265	0.0018	0.0436	0.0431	0.1002	0.0059	0.0518	0.1067	0.0132	0.0121	0.0044	0.0035	0.0229	0.0189	0.141	0.0262	0.1206	0.0551	0.0024
1	rs74891147	219044040	0.96	0.0287844243890396	1.02	0.103026239636585	0.218826498435274	0.159236617507355	0.0056	0.0104	0.0979	0.0136	0.0405	0.0152	0.0115	0.0264	0.0018	0.0437	0.0431	0.1003	0.0058	0.0519	0.1065	0.0132	0.0121	0.0044	0.0034	0.0228	0.019	0.1411	0.0262	0.1206	0.0551	0.0024
1	rs6690795	219046515	0.96	0.0287844243890396	1.01	0.120454976543865	0.218744510477416	0.163897230217901	0.0056	0.0104	0.0979	0.0136	0.0405	0.0152	0.0115	0.0264	0.0018	0.0437	0.0431	0.1003	0.0058	0.0519	0.1065	0.0132	0.0121	0.0044	0.0034	0.0228	0.019	0.1411	0.0262	0.1206	0.0551	0.0024
1	rs17515844	219047981	0.96	0.0287844243890396	1.01	0.120454976543865	0.218990525964275	0.16663773850418	0.0056	0.0104	0.0979	0.0136	0.0405	0.0152	0.0115	0.0264	0.0018	0.0437	0.0431	0.1003	0.0058	0.0519	0.1065	0.0132	0.0121	0.0044	0.0034	0.0228	0.019	0.1411	0.0262	0.1206	0.0551	0.0024
1	rs650681	219053292	0.96	0.0287844243890396	1.01	0.120454976543865	0.207874006677364	0.155485078419996	0.0056	0.0103	0.0979	0.0136	0.0409	0.015	0.0114	0.0264	0.0018	0.0438	0.043	0.1003	0.0058	0.052	0.1063	0.0131	0.0121	0.0044	0.0034	0.0228	0.0189	0.1413	0.0262	0.1205	0.0551	0.0024
1	rs78164418	219055248	0.96	0.0287844243890396	1.02	0.103026239636585	0.196234166492383	0.177657036884668	0.0056	0.0103	0.0978	0.0136	0.0409	0.0148	0.0114	0.0263	0.0018	0.044	0.043	0.1004	0.0057	0.0521	0.1065	0.013	0.0121	0.0044	0.0034	0.0228	0.0189	0.1414	0.0261	0.1203	0.0552	0.0025
1	rs28372500	219058700	0.95	0.036223894092762	1.02	0.103026239636585	0.155527819562481	0.348307683446808	0.0057	0.0106	0.0942	0.0134	0.0418	0.0139	0.0098	0.0261	0.0019	0.048	0.0413	0.1	0.0034	0.0533	0.1066	0.0118	0.0135	0.0042	0.0029	0.0222	0.0191	0.1456	0.0252	0.1184	0.059	0.0028
1	rs28470339	219058713	0.95	0.036223894092762	1.02	0.103026239636585	0.162351827096947	0.377467982045048	0.0057	0.0107	0.0942	0.0134	0.0418	0.0139	0.0098	0.0261	0.0019	0.048	0.0413	0.1	0.0034	0.0533	0.1057	0.0118	0.0135	0.0042	0.0029	0.0221	0.0191	0.1465	0.0252	0.1184	0.059	0.0028
1	rs17516177	219059196	0.95	0.036223894092762	1.02	0.103026239636585	0.200032872416475	0.406625284789071	0.0057	0.0107	0.0934	0.0133	0.042	0.0142	0.0097	0.0261	0.0019	0.0479	0.0416	0.0995	0.0031	0.0532	0.1063	0.0117	0.0137	0.0041	0.0028	0.022	0.0193	0.1471	0.025	0.1183	0.059	0.0029
1	rs11118172	219071000	0.95	0.036223894092762	1.02	0.103026239636585	0.171373783714504	0.315962096114256	0.0057	0.0107	0.0932	0.0133	0.0421	0.0143	0.0097	0.0261	0.0019	0.048	0.0417	0.0995	0.0031	0.0531	0.1065	0.0117	0.0137	0.0041	0.0028	0.022	0.0193	0.1472	0.025	0.1183	0.059	0.0029
1	rs115919430	219074603	0.95	0.036223894092762	1.02	0.103026239636585	0.172159329175839	0.337177856360444	0.0057	0.0107	0.0932	0.0132	0.0421	0.0143	0.0097	0.0261	0.0019	0.048	0.0417	0.0995	0.0031	0.0531	0.1065	0.0117	0.0137	0.0041	0.0028	0.022	0.0194	0.1472	0.025	0.1183	0.059	0.0029
1	rs35789160	219078194	0.95	0.036223894092762	1.02	0.103026239636585	0.166248557657743	0.302523690703936	0.0057	0.0107	0.0931	0.0132	0.0421	0.0143	0.0097	0.0261	0.0019	0.048	0.0417	0.0995	0.0031	0.0532	0.1065	0.0117	0.0137	0.0041	0.0028	0.022	0.0194	0.1471	0.025	0.1183	0.059	0.0028
1	rs17576120	219080118	0.95	0.036223894092762	1.01	0.120454976543865	0.179616238808253	0.294687054769864	0.0057	0.0107	0.0931	0.0132	0.0422	0.0142	0.0097	0.0261	0.0019	0.0481	0.0417	0.0994	0.0031	0.0531	0.1065	0.0117	0.0137	0.0041	0.0028	0.022	0.0194	0.1472	0.025	0.1183	0.059	0.0029
1	rs1498029	219084172	0.94	0.0451461751884772	1.01	0.120454976543865	0.220099511644408	0.38473267794117	0.0057	0.0108	0.0926	0.0131	0.0425	0.0142	0.0098	0.0262	0.0018	0.0494	0.0415	0.0985	0.003	0.053	0.107	0.0116	0.014	0.004	0.0027	0.022	0.0197	0.1478	0.0243	0.1177	0.059	0.0029
1	rs1416160	219087345	0.94	0.0451461751884772	1.01	0.120454976543865	0.203636700013103	0.299666844821367	0.0057	0.0108	0.0926	0.0131	0.0427	0.0142	0.0098	0.0262	0.0018	0.0496	0.0415	0.0984	0.0029	0.0528	0.1073	0.0116	0.014	0.0039	0.0027	0.022	0.0197	0.148	0.0239	0.1176	0.0589	0.0029
1	rs17517067	219088578	0.94	0.0451461751884772	1.01	0.120454976543865	0.202065333848041	0.272595519357223	0.0057	0.0108	0.0925	0.0131	0.0427	0.0142	0.0098	0.026	0.0018	0.0496	0.0415	0.0984	0.0029	0.0528	0.1075	0.0116	0.014	0.0036	0.0027	0.0221	0.0197	0.148	0.0241	0.1178	0.0589	0.0029
1	rs11118175	219089313	0.94	0.0451461751884772	0.99	0.161794913519683	0.202026138085772	0.281765454544118	0.0057	0.0108	0.0925	0.0131	0.0427	0.0142	0.0098	0.0259	0.0018	0.0496	0.0415	0.0984	0.0029	0.0528	0.1075	0.0116	0.014	0.0036	0.0027	0.0221	0.0197	0.148	0.0241	0.1178	0.0589	0.0029
1	rs6663466	219092866	0.94	0.0451461751884772	1	0.139999700676332	0.203243211732349	0.295396910593623	0.0057	0.0108	0.0925	0.0131	0.0427	0.0142	0.0098	0.0259	0.0018	0.0496	0.0415	0.0984	0.0029	0.0528	0.1075	0.0116	0.014	0.0036	0.0027	0.0221	0.0197	0.148	0.0241	0.1177	0.0589	0.0029
1	rs12568805	219098476	0.94	0.0451461751884772	1	0.139999700676332	0.169312809911796	0.227223649507809	0.0068	0.0106	0.0894	0.0127	0.0433	0.0148	0.0105	0.0257	0.0016	0.05	0.042	0.0996	0.0026	0.0523	0.1077	0.0118	0.0147	0.003	0.0022	0.0218	0.0198	0.1483	0.0248	0.1165	0.0591	0.0029
1	rs75244896	219098551	0.94	0.0451461751884772	1	0.139999700676332	0.169419056087554	0.218450379223358	0.0069	0.0106	0.0894	0.0127	0.0433	0.0148	0.0105	0.0257	0.0016	0.05	0.042	0.0996	0.0025	0.0523	0.1077	0.0118	0.0147	0.0029	0.0022	0.0218	0.0198	0.1483	0.0248	0.1165	0.0591	0.0029
1	rs687417	219104005	0.93	0.0557421353933153	1	0.139999700676332	0.136492247762186	0.209578943971884	0.007	0.0105	0.0891	0.0128	0.0431	0.0149	0.0108	0.0256	0.0015	0.0503	0.0421	0.1001	0.0024	0.0522	0.1077	0.0118	0.0149	0.0028	0.0021	0.0218	0.0198	0.1485	0.0249	0.1164	0.059	0.0029
1	rs114902209	219109263	0.93	0.0557421353933153	1	0.139999700676332	0.176662302972644	0.197386881057741	0.0069	0.0104	0.0891	0.0129	0.0428	0.0149	0.0111	0.0258	0.0013	0.0511	0.042	0.1001	0.0022	0.0524	0.1067	0.0118	0.0154	0.0027	0.0017	0.0219	0.0198	0.1493	0.0249	0.1163	0.0584	0.0029
1	rs2788271	219117743	0.93	0.0557421353933153	1	0.139999700676332	0.169986358079591	0.177456329898865	0.0068	0.0104	0.0891	0.0129	0.0428	0.0149	0.0111	0.0258	0.0013	0.0511	0.042	0.1001	0.0022	0.0524	0.1066	0.0118	0.0155	0.0027	0.0017	0.0219	0.0198	0.1493	0.0249	0.1163	0.0584	0.0029
1	rs619228	219122116	0.93	0.0557421353933153	1	0.139999700676332	0.165828463955	0.164776365116325	0.0068	0.0104	0.0891	0.0129	0.0425	0.0149	0.0111	0.0258	0.0013	0.0511	0.042	0.1002	0.0022	0.0524	0.107	0.0118	0.0155	0.0027	0.0017	0.0219	0.0197	0.1495	0.0249	0.1165	0.0583	0.0029
1	rs76828976	219133120	0.93	0.0557421353933153	1	0.139999700676332	0.166178498918604	0.170283492808381	0.0068	0.0104	0.0892	0.0127	0.0425	0.0149	0.0112	0.0258	0.0013	0.0512	0.042	0.1002	0.0022	0.0523	0.1069	0.0118	0.0154	0.0027	0.0017	0.0218	0.0196	0.1499	0.0248	0.1165	0.0582	0.0029
1	rs11591059	219135903	0.93	0.0557421353933153	1	0.139999700676332	0.166985215867479	0.172265620006629	0.0068	0.0104	0.0892	0.0127	0.0425	0.0149	0.0112	0.0258	0.0013	0.0512	0.042	0.1002	0.0022	0.0523	0.1069	0.0118	0.0154	0.0027	0.0017	0.0218	0.0196	0.15	0.0248	0.1165	0.0582	0.0029
1	rs115282653	219140293	0.93	0.0557421353933153	1	0.139999700676332	0.168994304330214	0.179164834360475	0.0068	0.0104	0.0892	0.0127	0.0425	0.0149	0.0112	0.0258	0.0013	0.0512	0.042	0.1002	0.0022	0.0523	0.1069	0.0118	0.0154	0.0027	0.0017	0.0218	0.0196	0.1501	0.0248	0.1165	0.0582	0.0029
1	rs12021905	219143240	0.93	0.0557421353933153	1	0.139999700676332	0.168428934916733	0.176253736723342	0.0068	0.0104	0.0892	0.0126	0.0425	0.0149	0.0112	0.0258	0.0013	0.0512	0.042	0.1002	0.0022	0.0523	0.1069	0.0118	0.0153	0.0027	0.0017	0.0218	0.0195	0.1503	0.0248	0.1165	0.0582	0.0029
1	rs72744560	219152155	0.93	0.0557421353933153	1	0.139999700676332	0.179140242449081	0.178862923126059	0.0069	0.0104	0.0891	0.0126	0.0425	0.015	0.0113	0.0258	0.0013	0.0513	0.042	0.1001	0.0023	0.0523	0.1067	0.0118	0.0153	0.0026	0.0017	0.0219	0.0196	0.1502	0.0246	0.1165	0.0582	0.003
1	rs76920048	219159446	0.93	0.0557421353933153	1	0.139999700676332	0.181159058960486	0.181586430193499	0.0069	0.0104	0.0891	0.0126	0.0425	0.0151	0.0113	0.0258	0.0013	0.0513	0.042	0.1001	0.0023	0.0524	0.1067	0.0118	0.0153	0.0026	0.0017	0.0219	0.0196	0.1502	0.0246	0.1165	0.0582	0.003
1	rs1700874	219182858	0.93	0.0557421353933153	1	0.139999700676332	0.182450559253322	0.190868931332259	0.0069	0.0104	0.0891	0.0126	0.0426	0.0152	0.0113	0.0258	0.0013	0.0513	0.042	0.1	0.0023	0.0524	0.1064	0.0118	0.0153	0.0027	0.0017	0.0219	0.0196	0.1501	0.0245	0.1166	0.0582	0.0031
1	rs114864941	219186720	0.93	0.0557421353933153	1	0.139999700676332	0.181085418664927	0.172464271924578	0.0069	0.0104	0.0891	0.0126	0.0426	0.0152	0.0113	0.0258	0.0013	0.0513	0.0421	0.1	0.0023	0.0524	0.1064	0.0118	0.0153	0.0027	0.0017	0.0219	0.0196	0.1501	0.0245	0.1166	0.0581	0.0031
1	rs10863419	219190660	0.93	0.0557421353933153	1	0.139999700676332	0.180864601380528	0.174255717762222	0.0069	0.0104	0.0891	0.0126	0.0426	0.0152	0.0113	0.0258	0.0013	0.0513	0.0421	0.1	0.0023	0.0524	0.1064	0.0118	0.0153	0.0027	0.0017	0.0219	0.0196	0.1501	0.0245	0.1166	0.0581	0.0031
1	rs1256585	219194606	0.93	0.0557421353933153	1	0.139999700676332	0.185347784103331	0.17976918329865	0.0069	0.0104	0.0891	0.0126	0.0426	0.0152	0.0112	0.0258	0.0013	0.0513	0.0421	0.1	0.0023	0.0524	0.1064	0.0118	0.0153	0.0027	0.0017	0.0219	0.0196	0.1501	0.0245	0.1166	0.0581	0.0031
1	rs114926924	219202301	0.93	0.0557421353933153	1	0.139999700676332	0.194887527025782	0.212664790837299	0.0069	0.0104	0.0892	0.0126	0.0426	0.0152	0.0112	0.0258	0.0013	0.0514	0.0421	0.1	0.0023	0.0524	0.1064	0.0118	0.0153	0.0026	0.0017	0.0219	0.0196	0.1501	0.0244	0.1166	0.0581	0.0031
1	rs12123973	219219052	0.93	0.0557421353933153	1	0.139999700676332	0.217598485688907	0.200621126275782	0.007	0.0105	0.0894	0.0125	0.0427	0.0152	0.0113	0.0258	0.0013	0.0514	0.0421	0.0998	0.0023	0.0525	0.1062	0.0118	0.0153	0.0026	0.0017	0.0218	0.0196	0.1503	0.024	0.1165	0.0582	0.0031
1	rs76845720	219234498	0.93	0.0557421353933153	1	0.139999700676332	0.22950499945535	0.194066926194425	0.007	0.0105	0.0895	0.0124	0.0428	0.0152	0.0112	0.0256	0.0013	0.0515	0.0421	0.0996	0.0024	0.0526	0.1062	0.0118	0.0153	0.0026	0.0017	0.0217	0.0195	0.1504	0.024	0.1165	0.0583	0.0031
1	rs75215874	219239611	0.93	0.0557421353933153	0.99	0.161794913519683	0.227782405086979	0.194791540756906	0.007	0.0105	0.0895	0.0124	0.0429	0.0152	0.0112	0.0255	0.0014	0.0513	0.0421	0.0996	0.0024	0.0527	0.1061	0.0118	0.0153	0.0026	0.0017	0.0218	0.0195	0.1503	0.0241	0.1167	0.0583	0.0031
1	rs71636940	219242397	0.93	0.0557421353933153	0.99	0.161794913519683	0.225691447596493	0.193033348384492	0.007	0.0105	0.0895	0.0124	0.043	0.0152	0.0112	0.0255	0.0014	0.0512	0.0421	0.0995	0.0024	0.0527	0.1061	0.0118	0.0153	0.0026	0.0017	0.0218	0.0195	0.1503	0.0241	0.1167	0.0583	0.0031
1	rs17049035	219248660	0.93	0.0557421353933153	0.99	0.161794913519683	0.202065333848041	0.195102369144182	0.0071	0.0105	0.0895	0.0124	0.0433	0.0152	0.0112	0.0255	0.0014	0.0502	0.0422	0.0994	0.0025	0.0529	0.106	0.0118	0.0153	0.0026	0.0017	0.0218	0.0194	0.1504	0.0244	0.1167	0.0584	0.0031
1	rs12037440	219250269	0.93	0.0557421353933153	0.99	0.161794913519683	0.196890155548902	0.195413364884309	0.0071	0.0105	0.0895	0.0124	0.0434	0.0152	0.0112	0.0255	0.0014	0.0499	0.0423	0.0994	0.0025	0.053	0.106	0.0118	0.0153	0.0026	0.0017	0.0218	0.0194	0.1504	0.0245	0.1167	0.0584	0.0031
1	rs74659265	219254145	0.93	0.0557421353933153	0.99	0.161794913519683	0.146425840381291	0.167128792396699	0.0077	0.0107	0.09	0.012	0.0435	0.0151	0.0115	0.0256	0.0015	0.05	0.0423	0.0976	0.0027	0.0527	0.1059	0.0117	0.0155	0.0024	0.0017	0.0215	0.0186	0.1516	0.0254	0.1165	0.0581	0.0033
1	rs1857105	219272930	0.91	0.0827439743829911	0.99	0.161794913519683	0.181527519444748	0.265235822258844	0.0084	0.011	0.09	0.0111	0.0437	0.0147	0.0117	0.0254	0.0015	0.0501	0.0417	0.0947	0.0028	0.0551	0.1062	0.0115	0.0161	0.0022	0.0016	0.0187	0.0172	0.1553	0.027	0.117	0.0574	0.0029
1	rs12407231	219275464	0.91	0.0827439743829911	0.99	0.161794913519683	0.184156001865413	0.267873511848278	0.0084	0.011	0.09	0.0111	0.0437	0.0147	0.0117	0.0254	0.0015	0.0501	0.0417	0.0947	0.0028	0.0552	0.1062	0.0115	0.016	0.0022	0.0016	0.0187	0.0172	0.1554	0.027	0.117	0.0574	0.0029
1	rs12024289	219285086	0.91	0.0827439743829911	0.99	0.161794913519683	0.182598495997782	0.279784311626839	0.0085	0.011	0.09	0.0111	0.0437	0.0147	0.0117	0.0254	0.0015	0.0501	0.0418	0.0946	0.0028	0.0553	0.1062	0.0115	0.0161	0.0022	0.0016	0.0186	0.0172	0.1555	0.0271	0.1171	0.0574	0.0029
1	rs7543820	219307899	0.91	0.0827439743829911	0.99	0.161794913519683	0.168217206076776	0.32298898344543	0.0086	0.011	0.0897	0.0111	0.0439	0.0146	0.012	0.0254	0.0016	0.0499	0.0419	0.0945	0.0029	0.0556	0.1055	0.0114	0.016	0.0022	0.0016	0.0185	0.0172	0.156	0.0274	0.1168	0.0574	0.0028
1	rs17580589	219326319	0.91	0.0827439743829911	0.99	0.161794913519683	0.161076395913025	0.330672900779806	0.0086	0.011	0.0896	0.0111	0.0439	0.0146	0.0123	0.0254	0.0016	0.05	0.0419	0.0945	0.0028	0.0556	0.1053	0.0115	0.016	0.0022	0.0014	0.0185	0.0171	0.1561	0.0274	0.1168	0.0574	0.0028
1	rs74832683	219327923	0.91	0.0827439743829911	0.99	0.161794913519683	0.155932402636275	0.317170368243561	0.0086	0.0109	0.0896	0.0111	0.044	0.0146	0.0123	0.0253	0.0016	0.05	0.0419	0.0944	0.0028	0.0556	0.1053	0.0115	0.016	0.0022	0.0014	0.0185	0.0171	0.1561	0.0277	0.1168	0.0573	0.0028
1	rs17521434	219330549	0.91	0.0827439743829911	0.99	0.161794913519683	0.151052062412579	0.339642107574967	0.0086	0.0109	0.0897	0.0111	0.044	0.0146	0.0124	0.0252	0.0016	0.0499	0.0419	0.0944	0.0028	0.0555	0.1053	0.0115	0.016	0.0022	0.0014	0.0185	0.0171	0.1562	0.0277	0.1169	0.0572	0.0027
1	rs17049098	219333987	0.91	0.0827439743829911	0.99	0.161794913519683	0.134567893460232	0.343224484273364	0.0086	0.0109	0.0898	0.0111	0.044	0.0145	0.0124	0.0252	0.0016	0.0499	0.0418	0.0944	0.0028	0.0554	0.1053	0.0116	0.016	0.0025	0.0014	0.0185	0.0171	0.1564	0.0277	0.1169	0.057	0.0027
1	rs1524633	219345242	0.91	0.0827439743829911	0.99	0.161794913519683	0.134289916870746	0.352913350053384	0.0086	0.0109	0.0898	0.0111	0.044	0.0145	0.0124	0.0252	0.0016	0.0499	0.0418	0.0944	0.0028	0.0554	0.1053	0.0116	0.016	0.0025	0.0014	0.0185	0.0171	0.1564	0.0277	0.1169	0.057	0.0027
1	rs17049158	219383410	0.91	0.0827439743829911	0.99	0.161794913519683	0.13183421311246	0.345825384522591	0.0086	0.0109	0.0897	0.0111	0.0441	0.0145	0.0125	0.0251	0.0016	0.0499	0.0417	0.0943	0.0025	0.0554	0.1053	0.0117	0.0161	0.0024	0.0014	0.0186	0.0171	0.1564	0.0277	0.1172	0.057	0.0027
1	rs4846288	219408136	0.91	0.0827439743829911	0.99	0.161794913519683	0.128532246543876	0.342977075173033	0.0086	0.0108	0.0896	0.0112	0.0443	0.0145	0.0126	0.0249	0.0016	0.0499	0.0415	0.0944	0.0022	0.0554	0.1053	0.0119	0.0161	0.0024	0.0014	0.0186	0.017	0.1565	0.028	0.1174	0.0569	0.0026
1	rs17588395	219412715	0.91	0.0827439743829911	0.99	0.161794913519683	0.128682605207001	0.342606058162097	0.0086	0.0108	0.0896	0.0112	0.0443	0.0145	0.0126	0.0249	0.0016	0.0499	0.0415	0.0944	0.0022	0.0554	0.1053	0.0119	0.0161	0.0024	0.0014	0.0186	0.017	0.1565	0.028	0.1174	0.0569	0.0026
1	rs115827712	219416302	0.91	0.0827439743829911	0.99	0.161794913519683	0.128802968778831	0.342235157200244	0.0086	0.0108	0.0896	0.0112	0.0443	0.0145	0.0126	0.0249	0.0016	0.0499	0.0415	0.0943	0.0022	0.0554	0.1053	0.0119	0.0161	0.0024	0.0014	0.0186	0.017	0.1565	0.028	0.1174	0.0569	0.0026
1	rs7417068	219423189	0.91	0.0827439743829911	0.99	0.161794913519683	0.129164468299429	0.344710019622778	0.0086	0.0108	0.0896	0.0112	0.0443	0.0145	0.0126	0.0249	0.0016	0.0499	0.0415	0.0943	0.0022	0.0554	0.1053	0.0119	0.0161	0.0024	0.0014	0.0186	0.017	0.1565	0.028	0.1174	0.0569	0.0026
1	rs12747089	219438022	0.91	0.0827439743829911	0.98	0.18597139562509	0.127273434976965	0.337670290038241	0.0086	0.0108	0.0896	0.0112	0.0443	0.0145	0.0126	0.0249	0.0016	0.0499	0.0415	0.0944	0.0022	0.0554	0.1053	0.0119	0.0161	0.0024	0.0014	0.0186	0.017	0.1565	0.028	0.1174	0.0569	0.0026
1	rs114218540	219453540	0.91	0.0827439743829911	0.98	0.18597139562509	0.126200426766486	0.323961777495971	0.0087	0.0108	0.0895	0.0113	0.0444	0.0144	0.0126	0.0248	0.0016	0.0499	0.0414	0.0944	0.0022	0.0552	0.1054	0.0118	0.0162	0.0024	0.0014	0.0186	0.0169	0.1565	0.028	0.1179	0.0569	0.0025
1	rs79101806	219456996	0.91	0.0827439743829911	0.98	0.18597139562509	0.125992426223713	0.321652798092679	0.0087	0.0108	0.0895	0.0113	0.0444	0.0143	0.0126	0.0248	0.0016	0.0499	0.0414	0.0944	0.0022	0.0552	0.1054	0.0118	0.0162	0.0024	0.0014	0.0186	0.0169	0.1565	0.028	0.1179	0.0569	0.0025
1	rs4846292	219467066	0.9	0.0995502148251544	0.97	0.212655582583661	0.129435995417246	0.355035268164582	0.0089	0.0107	0.0891	0.0114	0.0448	0.014	0.0125	0.0246	0.0016	0.0501	0.0411	0.0945	0.0022	0.0547	0.1055	0.0116	0.0163	0.0023	0.0013	0.0187	0.0166	0.1568	0.0279	0.1191	0.0568	0.0024
1	rs17005234	219468032	0.9	0.0995502148251544	0.97	0.212655582583661	0.127392998380807	0.336808668065401	0.0089	0.0107	0.0891	0.0114	0.0447	0.014	0.0125	0.0246	0.0016	0.0501	0.0411	0.0945	0.0022	0.0547	0.1056	0.0116	0.0163	0.0023	0.0013	0.0187	0.0166	0.1568	0.0279	0.1191	0.0568	0.0024
1	rs74585261	219469725	0.9	0.0995502148251544	0.97	0.212655582583661	0.126944986573997	0.370368689147405	0.0089	0.0107	0.0891	0.0114	0.0447	0.014	0.0125	0.0246	0.0016	0.0501	0.0411	0.0945	0.0022	0.0547	0.1056	0.0116	0.0163	0.0023	0.0013	0.0187	0.0166	0.1568	0.0279	0.1191	0.0568	0.0024
1	rs78083929	219473033	0.9	0.0995502148251544	0.97	0.212655582583661	0.125903346897002	0.357285961179865	0.0088	0.0107	0.0891	0.0115	0.0447	0.014	0.0126	0.0246	0.0016	0.0501	0.0412	0.0945	0.0022	0.0547	0.1056	0.0117	0.0163	0.0023	0.0013	0.0187	0.0166	0.1568	0.0279	0.1191	0.0568	0.0024
1	rs78643707	219483359	0.9	0.0995502148251544	0.97	0.212655582583661	0.125014657269686	0.337177856360444	0.0088	0.0107	0.089	0.0116	0.0446	0.0139	0.0126	0.0247	0.0015	0.05	0.0413	0.0945	0.0022	0.0546	0.1057	0.0117	0.0165	0.0023	0.0013	0.0187	0.0164	0.1566	0.028	0.1192	0.0567	0.0022
1	rs12754908	219488129	0.9	0.0995502148251544	0.97	0.212655582583661	0.127752097047658	0.400797747020609	0.0089	0.0108	0.0888	0.0117	0.0447	0.0139	0.0126	0.0248	0.0015	0.0498	0.0415	0.0945	0.0022	0.0547	0.1058	0.0118	0.0167	0.0023	0.0012	0.0188	0.0163	0.1563	0.028	0.1192	0.0568	0.0022
1	rs78335709	219496972	0.9	0.0995502148251544	0.97	0.212655582583661	0.140644023857973	0.353786640391894	0.0088	0.0109	0.0886	0.0121	0.0447	0.014	0.0128	0.025	0.0014	0.0494	0.0415	0.0939	0.0022	0.0553	0.1058	0.0122	0.0174	0.0023	0.0012	0.0184	0.0162	0.1556	0.0284	0.1188	0.0567	0.002
1	rs76173305	219500800	0.9	0.0995502148251544	0.97	0.212655582583661	0.150060606028345	0.325544399730845	0.0088	0.0109	0.0886	0.0122	0.0446	0.014	0.0128	0.025	0.0014	0.0492	0.0415	0.0938	0.0021	0.0553	0.1057	0.0123	0.0176	0.0023	0.0011	0.0183	0.0162	0.1556	0.0284	0.1186	0.0573	0.002
1	rs77784274	219510808	0.9	0.0995502148251544	0.97	0.212655582583661	0.198904449745448	0.312586216985442	0.0088	0.0108	0.0883	0.0124	0.0445	0.0139	0.013	0.0252	0.0013	0.0488	0.0413	0.0931	0.0021	0.0559	0.1059	0.0124	0.0182	0.0022	0.0011	0.018	0.0161	0.156	0.0285	0.1185	0.0573	0.0019
1	rs17005322	219526214	0.9	0.0995502148251544	0.97	0.212655582583661	0.215154076737685	0.298835134575165	0.0088	0.0108	0.0883	0.0125	0.0446	0.0138	0.013	0.0253	0.0013	0.0485	0.0413	0.0929	0.002	0.0562	0.1059	0.0122	0.0183	0.0022	0.0011	0.018	0.0161	0.156	0.0286	0.1185	0.0575	0.0019
1	rs79298831	219527329	0.9	0.0995502148251544	0.97	0.212655582583661	0.215967158457476	0.295988851062191	0.0088	0.0108	0.0883	0.0125	0.0446	0.0138	0.013	0.0253	0.0013	0.0485	0.0413	0.0929	0.002	0.0562	0.1059	0.0122	0.0183	0.0022	0.0011	0.018	0.0161	0.156	0.0286	0.1185	0.0575	0.0019
1	rs77240625	219532586	0.9	0.0995502148251544	0.97	0.212655582583661	0.219935019649496	0.312104827994577	0.0088	0.0107	0.0882	0.0125	0.0446	0.0138	0.013	0.0253	0.0013	0.0483	0.0413	0.0929	0.002	0.0562	0.1059	0.0122	0.0184	0.0022	0.0011	0.018	0.0161	0.156	0.0286	0.1186	0.0576	0.0019
1	rs17591522	219533768	0.9	0.0995502148251544	0.98	0.18597139562509	0.221665616753045	0.364313935596438	0.0088	0.0107	0.0882	0.0126	0.0447	0.0138	0.013	0.0254	0.0013	0.0483	0.0415	0.0928	0.002	0.0563	0.1058	0.0122	0.0184	0.0022	0.0011	0.018	0.0161	0.1559	0.0286	0.1185	0.0576	0.0019
1	rs11801581	219547746	0.9	0.0995502148251544	0.98	0.18597139562509	0.228159917430299	0.311262928174853	0.0088	0.0107	0.0881	0.0127	0.0448	0.0137	0.0131	0.0255	0.0013	0.0479	0.0414	0.0927	0.002	0.0563	0.1058	0.0122	0.0186	0.0021	0.001	0.018	0.0161	0.1559	0.0287	0.1185	0.0579	0.0019
1	rs72732514	219563092	0.9	0.0995502148251544	0.98	0.18597139562509	0.262104382882779	0.313549655750438	0.0087	0.0106	0.0878	0.0131	0.0448	0.0134	0.0132	0.0257	0.0012	0.0476	0.0413	0.0923	0.002	0.0565	0.1057	0.0122	0.0189	0.0021	0.001	0.0181	0.0159	0.1557	0.0289	0.1184	0.0583	0.0019
1	rs10863457	219570103	0.9	0.0995502148251544	0.98	0.18597139562509	0.288227330406397	0.314031705047368	0.0087	0.0106	0.0877	0.0133	0.0448	0.0133	0.0133	0.0255	0.0012	0.0475	0.0413	0.0921	0.002	0.0565	0.1058	0.0122	0.0191	0.002	0.001	0.0182	0.0159	0.1559	0.029	0.1183	0.0585	0.0019
1	rs12755547	219577016	0.89	0.118826527661215	0.98	0.18597139562509	0.258854493725841	0.270058579638946	0.0086	0.0104	0.0875	0.0134	0.0453	0.0131	0.0134	0.0255	0.0013	0.0475	0.0417	0.0926	0.002	0.0567	0.1061	0.0124	0.0191	0.002	9e-04	0.0183	0.016	0.156	0.0288	0.1184	0.0568	0.0019
1	rs75455040	219577341	0.89	0.118826527661215	0.98	0.18597139562509	0.258135292428981	0.276762643611842	0.0086	0.0104	0.0875	0.0134	0.0453	0.0131	0.0134	0.0255	0.0013	0.0475	0.0417	0.0926	0.002	0.0567	0.1061	0.0124	0.0191	0.002	9e-04	0.0183	0.016	0.156	0.0288	0.1184	0.0568	0.0019
1	rs78480301	219580879	0.89	0.118826527661215	0.98	0.18597139562509	0.257237823783892	0.251945265711703	0.0086	0.0104	0.0875	0.0134	0.0453	0.0131	0.0134	0.0255	0.0013	0.0474	0.0417	0.0926	0.0019	0.0568	0.1061	0.0124	0.0192	0.002	9e-04	0.0183	0.016	0.1562	0.0287	0.1185	0.0565	0.0019
1	rs4240924	219585393	0.89	0.118826527661215	0.99	0.161794913519683	0.257462031237086	0.255445767887816	0.0085	0.0103	0.0875	0.0134	0.0452	0.013	0.0134	0.0255	0.0013	0.0472	0.0418	0.0927	0.0019	0.0567	0.1062	0.0126	0.0192	0.002	9e-04	0.0182	0.0159	0.1566	0.0286	0.1189	0.0563	0.0018
1	rs1001329	219586124	0.89	0.118826527661215	0.99	0.161794913519683	0.255939520660433	0.256238307610943	0.0085	0.0103	0.0876	0.0134	0.0452	0.013	0.0134	0.0255	0.0013	0.0473	0.0417	0.0927	0.0019	0.0566	0.1061	0.0126	0.0192	0.002	8e-04	0.0181	0.016	0.1568	0.0286	0.1189	0.0562	0.0018
1	rs61838772	219587384	0.89	0.118826527661215	0.99	0.161794913519683	0.255314036132419	0.23467504402318	0.0085	0.0103	0.0876	0.0134	0.0452	0.013	0.0134	0.0255	0.0013	0.0473	0.0417	0.0927	0.0019	0.0566	0.1061	0.0126	0.0192	0.002	8e-04	0.0181	0.016	0.1569	0.0286	0.1188	0.0562	0.0018
1	rs11118299	219590274	0.89	0.118826527661215	0.99	0.161794913519683	0.318489151631711	0.270519294909564	0.008	0.0102	0.0883	0.0135	0.0458	0.012	0.0137	0.0257	0.0015	0.0483	0.042	0.0916	0.002	0.0576	0.1054	0.0132	0.019	0.0017	9e-04	0.018	0.0163	0.1573	0.0292	0.1179	0.0546	0.0017
1	rs12725301	219590766	0.88	0.140769569262351	0.98	0.18597139562509	0.378852815375189	0.258734163767091	0.0073	0.0101	0.0892	0.0136	0.0464	0.0113	0.0139	0.0252	0.0017	0.0489	0.0419	0.0908	0.0019	0.0583	0.1049	0.0137	0.0186	0.0017	9e-04	0.018	0.0167	0.1571	0.0297	0.1188	0.0536	0.0016
1	rs1538744	219591275	0.87	0.165571370278195	0.98	0.18597139562509	0.450103670477881	0.387290826145174	0.0063	0.0101	0.0895	0.0144	0.0478	0.0108	0.0139	0.0249	0.0015	0.0497	0.0429	0.0898	0.0018	0.0594	0.1048	0.0136	0.0177	0.0016	8e-04	0.018	0.017	0.1565	0.0306	0.1182	0.0528	0.0012
1	rs4846301	219591948	0.87	0.165571370278195	0.98	0.18597139562509	0.4701504476683	0.385243930028369	0.0062	0.0101	0.0893	0.0143	0.0479	0.0107	0.0139	0.0248	0.0015	0.0497	0.043	0.0898	0.0018	0.0596	0.1048	0.0136	0.0176	0.0016	8e-04	0.018	0.0171	0.1567	0.0307	0.1183	0.0526	0.0012
1	rs17527820	219597590	0.87	0.165571370278195	0.98	0.18597139562509	0.483958203953322	0.402996549047423	0.006	0.0101	0.0891	0.0142	0.048	0.0106	0.0139	0.0246	0.0015	0.0498	0.0433	0.0898	0.0018	0.0599	0.1047	0.0135	0.0175	0.0016	8e-04	0.018	0.0172	0.1567	0.0309	0.1185	0.0525	0.0011
1	rs17005527	219605977	0.87	0.165571370278195	0.98	0.18597139562509	0.491810092249266	0.403773384586784	0.0058	0.0102	0.0889	0.0141	0.0481	0.0105	0.0139	0.0245	0.0016	0.0499	0.0434	0.09	0.0018	0.0601	0.1049	0.0135	0.0173	0.0016	8e-04	0.018	0.0171	0.1565	0.031	0.1187	0.0524	0.0011
1	rs78488479	219610897	0.87	0.165571370278195	0.98	0.18597139562509	0.500795150215388	0.399635014711759	0.0057	0.0102	0.0888	0.0141	0.0482	0.0105	0.0139	0.0244	0.0016	0.0499	0.0434	0.09	0.0018	0.0601	0.1048	0.0135	0.0173	0.0016	8e-04	0.018	0.0172	0.1565	0.0311	0.1188	0.0524	0.0011
1	rs61838774	219613775	0.86	0.193417951625055	0.97	0.212655582583661	0.499470764409705	0.40714440197708	0.0057	0.0102	0.0887	0.0141	0.0483	0.0105	0.0139	0.0244	0.0016	0.0498	0.0435	0.09	0.0018	0.0602	0.1048	0.0135	0.0172	0.0016	8e-04	0.018	0.0172	0.1565	0.0311	0.1189	0.0524	0.0011
1	rs2124327	219615852	0.87	0.165571370278195	0.97	0.212655582583661	0.485138308997116	0.394478596258916	0.0057	0.0102	0.0887	0.0141	0.0483	0.0105	0.0139	0.0243	0.0016	0.0497	0.0435	0.0898	0.0018	0.0601	0.1053	0.0135	0.0172	0.0016	8e-04	0.018	0.0172	0.1566	0.0311	0.1188	0.0522	0.0011
1	rs2168333	219616208	0.87	0.165571370278195	0.97	0.212655582583661	0.484268623120138	0.395508401479869	0.0057	0.0102	0.0887	0.0141	0.0483	0.0105	0.0139	0.0243	0.0016	0.0497	0.0435	0.0898	0.0018	0.06	0.1054	0.0135	0.0172	0.0016	8e-04	0.018	0.0172	0.1566	0.0311	0.1188	0.0522	0.0011
1	rs12747505	219618035	0.86	0.193417951625055	0.97	0.212655582583661	0.470211657952048	0.389340733504436	0.0057	0.0102	0.0887	0.014	0.0483	0.0104	0.0139	0.0243	0.0016	0.0497	0.0435	0.0898	0.0018	0.06	0.1055	0.0135	0.0171	0.0016	8e-04	0.018	0.0172	0.1566	0.0311	0.1188	0.0521	0.0011
1	rs12724708	219620569	0.86	0.193417951625055	0.97	0.212655582583661	0.483213590901086	0.462759958800495	0.0056	0.0102	0.0888	0.0133	0.0496	0.01	0.0136	0.0236	0.0016	0.0494	0.045	0.0882	0.0019	0.0599	0.1086	0.0132	0.0163	0.0015	0.001	0.0179	0.0175	0.1565	0.0309	0.119	0.0514	0.001
1	rs72732536	219622746	0.85	0.2244882202137	0.97	0.212655582583661	0.509349234753539	0.540075220878735	0.0054	0.01	0.0891	0.013	0.0501	0.0096	0.014	0.0229	0.0015	0.0494	0.0454	0.0885	0.0019	0.0601	0.1087	0.013	0.0152	0.0013	0.001	0.0175	0.0175	0.1569	0.0314	0.1199	0.0512	0.001
1	rs6541227	219625853	0.85	0.2244882202137	0.96	0.241969076141015	0.519705614260115	0.538818080564019	0.0054	0.01	0.0891	0.013	0.0501	0.0096	0.014	0.0229	0.0015	0.0494	0.0454	0.0886	0.0019	0.0601	0.1087	0.013	0.0152	0.0013	0.001	0.0175	0.0175	0.157	0.0314	0.1199	0.0512	0.001
1	rs17005614	219634811	0.85	0.2244882202137	0.97	0.212655582583661	0.541960095034001	0.553529584155357	0.0054	0.01	0.0892	0.0129	0.0501	0.0095	0.0141	0.0229	0.0015	0.0494	0.0454	0.0887	0.0019	0.0603	0.1087	0.013	0.0151	0.0013	0.001	0.0174	0.0176	0.1568	0.0314	0.12	0.0512	0.001
1	rs12030989	219636284	0.85	0.2244882202137	0.97	0.212655582583661	0.54189457086958	0.553529584155357	0.0054	0.01	0.0892	0.0129	0.0501	0.0095	0.0141	0.0229	0.0015	0.0494	0.0454	0.0887	0.0019	0.0603	0.1087	0.013	0.0151	0.0013	0.001	0.0174	0.0176	0.1568	0.0314	0.12	0.0512	0.001
1	rs2820437	219636951	0.85	0.2244882202137	0.97	0.212655582583661	0.541960095034001	0.565792461138587	0.0054	0.01	0.0891	0.0129	0.0504	0.0095	0.0141	0.0228	0.0015	0.0494	0.0454	0.0887	0.0019	0.0603	0.1087	0.013	0.0151	0.0013	0.001	0.0174	0.0176	0.1568	0.0314	0.12	0.0512	0.001
1	rs2820436	219640680	0.85	0.2244882202137	0.98	0.18597139562509	0.520991076972444	0.572302674728088	0.0055	0.0101	0.0892	0.0129	0.0502	0.0096	0.0141	0.0228	0.0015	0.0494	0.0453	0.0887	0.0018	0.0604	0.1087	0.013	0.0149	0.0013	0.001	0.0174	0.0176	0.1566	0.0316	0.1199	0.0514	0.001
1	rs112893723	219641341	0.85	0.2244882202137	0.97	0.212655582583661	0.522020536279546	0.572160956092374	0.0055	0.0101	0.0892	0.0129	0.0502	0.0096	0.0141	0.0228	0.0015	0.0494	0.0453	0.0887	0.0018	0.0604	0.1087	0.013	0.0149	0.0013	0.001	0.0174	0.0176	0.1565	0.0316	0.1199	0.0514	0.001
1	rs2605100	219644224	0.85	0.2244882202137	0.97	0.212655582583661	0.52421134935981	0.570885871861992	0.0055	0.0101	0.0892	0.0129	0.0502	0.0096	0.0141	0.0228	0.0015	0.0494	0.0454	0.0886	0.0018	0.0604	0.1087	0.013	0.0149	0.0013	0.001	0.0174	0.0176	0.1564	0.0316	0.12	0.0514	0.001
1	rs1538749	219649865	0.85	0.2244882202137	0.97	0.212655582583661	0.525889622132421	0.565509819932947	0.0055	0.0101	0.0893	0.0129	0.05	0.0096	0.0141	0.0228	0.0015	0.0494	0.0453	0.0886	0.0018	0.0604	0.1088	0.013	0.0149	0.0013	0.001	0.0174	0.0176	0.1564	0.0316	0.1199	0.0515	0.001
1	rs12022722	219651133	0.85	0.2244882202137	0.97	0.212655582583661	0.530096455957882	0.564803367552132	0.0055	0.0101	0.0893	0.0129	0.0499	0.0096	0.0141	0.0228	0.0015	0.0495	0.0453	0.0885	0.0018	0.0604	0.1088	0.0131	0.0148	0.0013	0.001	0.0174	0.0177	0.1564	0.0316	0.1198	0.0515	0.001
1	rs2605110	219654392	0.85	0.2244882202137	0.97	0.212655582583661	0.532303291203735	0.549596968712797	0.0054	0.0101	0.0893	0.013	0.0497	0.0096	0.0141	0.0228	0.0015	0.0495	0.0453	0.0885	0.0017	0.0605	0.1087	0.0132	0.0148	0.0013	0.001	0.0175	0.0178	0.1564	0.0318	0.1197	0.0514	0.001
1	rs2061154	219658075	0.85	0.2244882202137	0.97	0.212655582583661	0.531458987726733	0.547493053602256	0.0053	0.0101	0.0894	0.0131	0.0498	0.0096	0.0142	0.0228	0.0015	0.0495	0.0452	0.0885	0.0017	0.0605	0.1086	0.0133	0.0146	0.0013	0.001	0.0174	0.0179	0.1562	0.0319	0.1198	0.0514	0.001
1	rs2791545	219662035	0.85	0.2244882202137	0.97	0.212655582583661	0.565724133635678	0.527814555836405	0.005	0.0102	0.0898	0.0132	0.0495	0.0095	0.0145	0.0226	0.0014	0.0491	0.0451	0.0884	0.0015	0.0608	0.1088	0.0135	0.0142	0.0013	9e-04	0.0173	0.018	0.1564	0.0321	0.1206	0.051	0.001
1	rs76245535	219664188	0.85	0.2244882202137	0.97	0.212655582583661	0.565991609230805	0.529065261858907	0.005	0.0102	0.0899	0.0132	0.0495	0.0095	0.0145	0.0226	0.0014	0.049	0.0451	0.0884	0.0015	0.0608	0.1088	0.0135	0.0141	0.0013	9e-04	0.0173	0.018	0.1564	0.0321	0.1206	0.051	0.001
1	rs79011291	219670203	0.85	0.2244882202137	0.97	0.212655582583661	0.636036229954839	0.535748135494498	0.0046	0.0102	0.0903	0.0131	0.0494	0.0095	0.0148	0.0224	0.0013	0.0487	0.045	0.088	0.0013	0.0611	0.1089	0.0137	0.0137	0.0013	9e-04	0.0173	0.0182	0.1566	0.0322	0.1215	0.0505	9e-04
1	rs114456724	219672652	0.85	0.2244882202137	0.97	0.212655582583661	0.685725117869434	0.552967360007762	0.0044	0.0102	0.0906	0.0131	0.0493	0.0095	0.015	0.0223	0.0013	0.0486	0.045	0.0879	0.0012	0.0612	0.1091	0.0138	0.0134	0.0013	9e-04	0.0173	0.0183	0.1567	0.0322	0.122	0.0501	9e-04
1	rs1417066	219673828	0.85	0.2244882202137	0.97	0.212655582583661	0.703719327907893	0.542591677348142	0.0044	0.0102	0.0906	0.0131	0.0493	0.0095	0.015	0.0223	0.0013	0.0485	0.045	0.0878	0.0012	0.0613	0.1091	0.0139	0.0133	0.0014	9e-04	0.0173	0.0183	0.1567	0.0322	0.122	0.0501	9e-04
1	rs2791553	219676042	0.85	0.2244882202137	0.96	0.241969076141015	0.712831431308929	0.537422110993314	0.0044	0.0103	0.0906	0.0131	0.0492	0.0095	0.015	0.0223	0.0013	0.0485	0.0457	0.0878	0.0012	0.0612	0.109	0.0139	0.0133	0.0014	9e-04	0.0173	0.0184	0.1566	0.0322	0.1217	0.05	0.001
1	rs116771750	219699050	0.85	0.2244882202137	0.97	0.212655582583661	0.778368579619874	0.543571080796144	0.0041	0.0102	0.0907	0.0134	0.0492	0.0095	0.0154	0.0221	0.0013	0.0485	0.0457	0.0878	0.0011	0.0615	0.1092	0.014	0.0131	0.0015	9e-04	0.017	0.0184	0.1567	0.0323	0.1214	0.0498	0.001
1	rs2785980	219700519	0.85	0.2244882202137	0.97	0.212655582583661	0.782620805655488	0.54385099057193	0.0041	0.0102	0.0907	0.0134	0.0492	0.0095	0.0154	0.0221	0.0013	0.0485	0.0457	0.0879	0.0011	0.0615	0.1092	0.014	0.0131	0.0015	9e-04	0.017	0.0184	0.1567	0.0323	0.1214	0.0498	0.001
1	rs72732575	219710892	0.85	0.2244882202137	0.96	0.241969076141015	0.697526439176974	0.501174549437047	0.0041	0.0102	0.0913	0.0131	0.0488	0.0095	0.0154	0.0218	0.0013	0.0486	0.0456	0.0883	0.0011	0.061	0.1092	0.0141	0.0131	0.0015	9e-04	0.0179	0.0178	0.1565	0.0328	0.1215	0.0494	0.001
1	rs74139333	219717728	0.85	0.2244882202137	0.96	0.241969076141015	0.686674674861966	0.50707962899475	0.0041	0.0102	0.0914	0.0131	0.0488	0.0095	0.0154	0.0218	0.0012	0.0487	0.0455	0.0884	0.0011	0.0609	0.1092	0.0141	0.0131	0.0015	9e-04	0.018	0.0177	0.1565	0.0328	0.1215	0.0494	0.001
1	rs79141336	219720998	0.85	0.2244882202137	0.96	0.241969076141015	0.683390255916029	0.504880337590322	0.0041	0.0102	0.0915	0.0131	0.0488	0.0095	0.0154	0.0218	0.0012	0.0487	0.0455	0.0884	0.001	0.0609	0.1092	0.0141	0.0131	0.0015	9e-04	0.018	0.0177	0.1565	0.0328	0.1215	0.0493	0.001
1	rs4846565	219722104	0.85	0.2244882202137	0.96	0.241969076141015	0.685360060410104	0.503781602774668	0.0041	0.0102	0.0915	0.0131	0.0488	0.0096	0.0154	0.0217	0.0012	0.0487	0.0455	0.0884	0.001	0.0609	0.1092	0.0141	0.0131	0.0015	9e-04	0.018	0.0177	0.1565	0.0327	0.1215	0.0493	0.001
1	rs2820441	219734960	0.85	0.2244882202137	0.96	0.241969076141015	0.720501919395122	0.518803754650554	0.0041	0.0102	0.0914	0.0133	0.0486	0.0097	0.0156	0.0217	0.0012	0.0489	0.0458	0.0883	0.001	0.0611	0.1093	0.0143	0.0133	0.0015	8e-04	0.0179	0.0177	0.1563	0.0324	0.1211	0.0492	0.001
1	rs1337093	219741407	0.85	0.2244882202137	0.96	0.241969076141015	0.824742487966197	0.477597225300816	0.0041	0.0105	0.0915	0.0139	0.0479	0.0097	0.0162	0.021	0.0012	0.0487	0.0457	0.0892	9e-04	0.0615	0.1098	0.0141	0.0133	0.0017	8e-04	0.018	0.0179	0.1558	0.0318	0.1205	0.0492	0.001
1	rs11118346	219743719	0.85	0.2244882202137	0.95	0.274028283204826	0.829181428113433	0.476514054630334	0.0041	0.0105	0.0915	0.0139	0.0479	0.0097	0.0162	0.021	0.0012	0.0487	0.0457	0.0892	8e-04	0.0615	0.1098	0.0141	0.0133	0.0017	8e-04	0.018	0.0179	0.1558	0.0318	0.1204	0.0492	0.001
1	rs58727484	219748784	0.85	0.2244882202137	0.95	0.274028283204826	0.822368686923182	0.48017230507448	0.004	0.0105	0.0918	0.0136	0.0478	0.0098	0.0163	0.021	0.0012	0.0487	0.0456	0.0895	8e-04	0.0615	0.1097	0.0142	0.0133	0.0016	9e-04	0.018	0.0179	0.1558	0.0318	0.1205	0.0491	9e-04
1	rs4846567	219750717	0.85	0.2244882202137	0.95	0.274028283204826	0.820155788391423	0.478952083808476	0.004	0.0105	0.0918	0.0136	0.0478	0.0099	0.0163	0.021	0.0012	0.0487	0.0456	0.0896	8e-04	0.0615	0.1097	0.0142	0.0133	0.0016	9e-04	0.018	0.0179	0.1558	0.0318	0.1205	0.049	9e-04
1	rs77112534	219751702	0.85	0.2244882202137	0.95	0.274028283204826	0.803327684432395	0.473808921264791	0.004	0.0105	0.092	0.0134	0.0478	0.01	0.0163	0.021	0.0011	0.0486	0.0456	0.0896	8e-04	0.0616	0.1098	0.0142	0.0133	0.0016	0.001	0.018	0.0179	0.1558	0.0317	0.1205	0.049	9e-04
1	rs17605069	219754824	0.85	0.2244882202137	0.95	0.274028283204826	0.802701512294252	0.476649416105448	0.004	0.0105	0.092	0.0133	0.0478	0.01	0.0163	0.021	0.0011	0.0486	0.0455	0.0896	8e-04	0.0616	0.1098	0.0139	0.0133	0.0016	0.001	0.018	0.0179	0.156	0.0317	0.1205	0.049	9e-04
1	rs3897379	219759733	0.85	0.2244882202137	0.95	0.274028283204826	0.786340058304068	0.471647697668966	0.004	0.0105	0.0922	0.013	0.0478	0.0102	0.0163	0.021	0.0011	0.0485	0.0454	0.0897	8e-04	0.0616	0.1101	0.0139	0.0133	0.0016	0.0011	0.0179	0.0179	0.1559	0.0316	0.1205	0.049	8e-04
1	rs3892078	219760198	0.85	0.2244882202137	0.95	0.274028283204826	0.803954067258569	0.477055560307352	0.004	0.0105	0.0923	0.013	0.0478	0.0101	0.0163	0.021	0.0011	0.0485	0.0454	0.0897	8e-04	0.0616	0.1101	0.0139	0.0133	0.0016	0.0011	0.0179	0.0179	0.1559	0.0316	0.1205	0.049	8e-04
1	rs115526810	219774130	0.85	0.2244882202137	0.95	0.274028283204826	0.789833802239173	0.488599981162082	0.004	0.0105	0.0922	0.0131	0.0478	0.0101	0.0164	0.0211	0.0011	0.0483	0.0454	0.0899	8e-04	0.0618	0.1101	0.0138	0.0133	0.0016	0.0011	0.0179	0.018	0.1557	0.0314	0.1205	0.049	8e-04
1	rs10779363	219786890	0.85	0.2244882202137	0.95	0.274028283204826	0.783472458330771	0.489962811840807	0.004	0.0105	0.0922	0.0132	0.0478	0.0101	0.0164	0.0212	0.0012	0.0482	0.0454	0.09	8e-04	0.0619	0.1102	0.0137	0.0133	0.0016	0.0011	0.0179	0.018	0.1555	0.0312	0.1206	0.049	8e-04
1	rs1009859	219791822	0.85	0.2244882202137	0.95	0.274028283204826	0.764599390753512	0.508455416393232	0.0039	0.0105	0.0915	0.0134	0.048	0.01	0.0163	0.0212	0.0012	0.0482	0.0452	0.0905	9e-04	0.0621	0.1105	0.0135	0.0131	0.0017	0.0011	0.0179	0.0182	0.1559	0.0308	0.1201	0.0492	8e-04
1	rs6663276	219796020	0.85	0.2244882202137	0.95	0.274028283204826	0.700251251620231	0.5619797142205	0.0037	0.0105	0.0915	0.0133	0.0482	0.01	0.0158	0.0213	0.0011	0.0484	0.0452	0.0912	9e-04	0.0616	0.1108	0.0136	0.0128	0.0017	0.001	0.0178	0.0182	0.1563	0.0308	0.1199	0.049	6e-04
1	rs76290000	219797743	0.85	0.2244882202137	0.95	0.274028283204826	0.691797783710552	0.566216487456647	0.0037	0.0104	0.0915	0.0133	0.0482	0.01	0.0158	0.0213	0.0011	0.0484	0.0452	0.0913	9e-04	0.0616	0.1108	0.0136	0.0127	0.0017	0.001	0.0178	0.0182	0.1563	0.0307	0.1198	0.049	6e-04
1	rs1415991	219798632	0.85	0.2244882202137	0.95	0.274028283204826	0.677060417807605	0.574713192827903	0.0037	0.0104	0.0915	0.0133	0.0482	0.01	0.0157	0.0213	0.0011	0.0484	0.0452	0.0913	9e-04	0.0615	0.1109	0.0136	0.0127	0.0017	0.001	0.0178	0.0182	0.1563	0.0308	0.1198	0.049	6e-04
1	rs112670415	219803353	0.83	0.29697514221559	0.95	0.274028283204826	0.326685757049695	0.523789546942381	0.0037	0.01	0.0904	0.0125	0.0476	0.0108	0.0145	0.0219	0.0015	0.0485	0.0461	0.0936	0.0011	0.0612	0.1126	0.0144	0.012	0.0023	0.001	0.0176	0.0183	0.1551	0.0312	0.1172	0.0492	0.001
1	rs12410621	219806403	0.83	0.29697514221559	0.95	0.274028283204826	0.298816604811473	0.528509301211214	0.0037	0.0099	0.0902	0.0123	0.0475	0.0109	0.0143	0.022	0.0015	0.0484	0.0462	0.0939	0.0011	0.0612	0.1129	0.0146	0.0119	0.0024	0.001	0.0176	0.0184	0.1549	0.0314	0.1169	0.0492	0.001
1	rs79305797	219830247	0.83	0.29697514221559	0.95	0.274028283204826	0.298330860694466	0.517006279048997	0.0037	0.0099	0.0901	0.0124	0.0475	0.0109	0.0143	0.022	0.0016	0.0484	0.0463	0.0941	0.0011	0.0613	0.1128	0.0146	0.0118	0.0024	0.001	0.0176	0.0184	0.1547	0.0315	0.1166	0.0492	0.001
1	rs2378284	219835222	0.83	0.29697514221559	0.95	0.274028283204826	0.301251619733447	0.514105988206345	0.0036	0.0099	0.09	0.0124	0.0475	0.0109	0.0142	0.022	0.0016	0.0484	0.0464	0.0942	0.0011	0.0614	0.1128	0.0146	0.0118	0.0024	0.001	0.0176	0.0184	0.1547	0.0315	0.1165	0.0493	0.001
1	rs77452923	219838894	0.83	0.29697514221559	0.95	0.274028283204826	0.3025708873527	0.523789546942381	0.0036	0.0099	0.09	0.0124	0.0475	0.0109	0.0142	0.0219	0.0016	0.0484	0.0464	0.0942	0.0011	0.0615	0.1128	0.0146	0.0118	0.0024	0.001	0.0177	0.0185	0.1546	0.0314	0.1164	0.0493	0.0011
1	rs10779374	219849573	0.83	0.29697514221559	0.96	0.241969076141015	0.291766452039459	0.521433653134669	0.0036	0.0099	0.0899	0.0123	0.0475	0.011	0.0141	0.022	0.0016	0.0485	0.0465	0.0947	0.0011	0.0616	0.1127	0.0147	0.0117	0.0024	0.001	0.0178	0.0185	0.1543	0.0315	0.1161	0.0494	0.0011
1	rs113823715	219863519	0.82	0.338707801994422	0.96	0.241969076141015	0.28088913368436	0.566923369885768	0.0037	0.0099	0.0895	0.0124	0.0473	0.0107	0.014	0.022	0.0016	0.0486	0.0468	0.0954	0.0011	0.0618	0.1127	0.0147	0.0117	0.0024	0.001	0.018	0.0186	0.1536	0.0316	0.1152	0.0499	0.0012
1	rs17006353	219874421	0.82	0.338707801994422	0.96	0.241969076141015	0.279808883335254	0.549596968712797	0.0037	0.0099	0.0894	0.0124	0.0472	0.0107	0.014	0.022	0.0016	0.0486	0.0469	0.0955	0.0011	0.0618	0.1127	0.0147	0.0117	0.0024	0.001	0.018	0.0186	0.1536	0.0316	0.1151	0.05	0.0012
1	rs17006380	219886882	0.82	0.338707801994422	0.96	0.241969076141015	0.271709066349844	0.543431139272119	0.0037	0.0099	0.0892	0.0125	0.0472	0.0107	0.0139	0.0221	0.0016	0.0485	0.047	0.0956	0.0011	0.0618	0.1127	0.0148	0.0118	0.0024	9e-04	0.018	0.0187	0.1536	0.0317	0.1149	0.05	0.0013
1	rs114923409	219892202	0.82	0.338707801994422	0.96	0.241969076141015	0.27027945555026	0.551421968112584	0.0037	0.01	0.0892	0.0125	0.0472	0.0108	0.0139	0.0221	0.0017	0.0485	0.047	0.0956	0.0011	0.0618	0.1127	0.0148	0.0117	0.0024	9e-04	0.018	0.0187	0.1535	0.0317	0.1148	0.05	0.0013
1	rs115763731	219910909	0.82	0.338707801994422	0.97	0.212655582583661	0.263147189239237	0.539935502754206	0.0037	0.01	0.0887	0.0126	0.0473	0.0108	0.0139	0.0222	0.0017	0.0485	0.0471	0.0956	0.0011	0.0617	0.1127	0.0148	0.0117	0.0024	0.001	0.0181	0.0188	0.1534	0.0318	0.1145	0.05	0.0014
1	rs17006434	219914114	0.82	0.338707801994422	0.97	0.212655582583661	0.263056421135183	0.534772249586182	0.0037	0.01	0.0887	0.0126	0.0473	0.0108	0.0139	0.0222	0.0017	0.0485	0.0471	0.0956	0.0011	0.0617	0.1127	0.0148	0.0117	0.0024	0.001	0.0181	0.0188	0.1534	0.0318	0.1144	0.05	0.0014
1	rs17548821	219914351	0.82	0.338707801994422	0.96	0.241969076141015	0.263056421135183	0.535329844498325	0.0037	0.01	0.0887	0.0126	0.0473	0.0108	0.0139	0.0222	0.0017	0.0485	0.0471	0.0956	0.0011	0.0617	0.1127	0.0148	0.0117	0.0024	0.001	0.0181	0.0188	0.1534	0.0318	0.1144	0.05	0.0014
1	rs79552429	219914388	0.82	0.338707801994422	0.96	0.241969076141015	0.263101803061475	0.53546926580406	0.0037	0.01	0.0887	0.0126	0.0473	0.0108	0.0139	0.0222	0.0017	0.0485	0.0471	0.0956	0.0011	0.0617	0.1127	0.0148	0.0117	0.0024	0.001	0.0181	0.0188	0.1534	0.0318	0.1144	0.05	0.0014
1	rs1766395	219919461	0.82	0.338707801994422	0.97	0.212655582583661	0.262104382882779	0.532543317198004	0.0037	0.01	0.0886	0.0126	0.0473	0.0108	0.0139	0.0222	0.0017	0.0485	0.0472	0.0956	0.0011	0.0617	0.1127	0.0149	0.0117	0.0024	0.0011	0.0181	0.0188	0.1533	0.0319	0.1144	0.05	0.0014
1	rs1418752	219927429	0.82	0.338707801994422	0.97	0.212655582583661	0.239301995730421	0.551281530694695	0.0038	0.01	0.0886	0.0126	0.0478	0.0109	0.0139	0.0227	0.0017	0.0481	0.0474	0.0954	0.0011	0.062	0.1124	0.0148	0.0116	0.0025	0.0011	0.0181	0.019	0.1527	0.032	0.1138	0.0501	0.0014
1	rs75930941	219934364	0.82	0.338707801994422	0.97	0.212655582583661	0.282207238085871	0.573578525406868	0.0039	0.0099	0.0881	0.0125	0.0482	0.0108	0.0141	0.0229	0.0019	0.0475	0.0482	0.0959	0.0012	0.0627	0.1133	0.0142	0.0112	0.0026	0.0013	0.017	0.0191	0.153	0.0318	0.1125	0.0498	0.0019
1	rs17006599	219936765	0.82	0.338707801994422	0.97	0.212655582583661	0.293881722328864	0.584237255537325	0.004	0.0099	0.088	0.0125	0.0482	0.0108	0.0141	0.0229	0.0019	0.0474	0.0483	0.096	0.0012	0.0628	0.1136	0.0141	0.0111	0.0026	0.0013	0.0168	0.0191	0.1531	0.0317	0.1124	0.0498	0.0019
1	rs1776059	219937300	0.82	0.338707801994422	0.97	0.212655582583661	0.301837583595973	0.577126162637676	0.004	0.0099	0.0879	0.0125	0.0482	0.0107	0.0141	0.0229	0.002	0.0474	0.0483	0.096	0.0012	0.0628	0.1136	0.0141	0.011	0.0026	0.0013	0.0168	0.0191	0.1531	0.0318	0.1124	0.0497	0.002
1	rs72738723	219938186	0.82	0.338707801994422	0.97	0.212655582583661	0.299156875436743	0.600958492832139	0.004	0.0099	0.0879	0.0125	0.0481	0.0107	0.014	0.0231	0.0019	0.0474	0.0483	0.0961	0.0012	0.0628	0.1135	0.014	0.011	0.0026	0.0013	0.0168	0.0192	0.153	0.0318	0.1123	0.0497	0.002
1	rs78901522	219957179	0.82	0.338707801994422	0.97	0.212655582583661	0.297166787781838	0.635749945461327	0.004	0.01	0.0879	0.0123	0.0481	0.0106	0.0137	0.0231	0.0019	0.0478	0.0485	0.0963	0.0012	0.0629	0.1133	0.014	0.0108	0.0026	0.0013	0.0169	0.0194	0.1526	0.0319	0.1122	0.05	0.0019
1	rs6696853	219957234	0.82	0.338707801994422	0.97	0.212655582583661	0.297118337235991	0.637348845046553	0.004	0.01	0.0879	0.0123	0.0481	0.0106	0.0137	0.0231	0.0019	0.0478	0.0485	0.0963	0.0012	0.0629	0.1133	0.014	0.0108	0.0026	0.0013	0.0169	0.0194	0.1526	0.0319	0.1122	0.05	0.0019
1	rs10863501	219961727	0.82	0.338707801994422	0.96	0.241969076141015	0.293640940566179	0.639530668595776	0.0039	0.0102	0.0879	0.0122	0.0482	0.0105	0.0136	0.0232	0.0018	0.0479	0.0486	0.0964	0.0012	0.0629	0.1135	0.0136	0.0108	0.0026	0.0013	0.0169	0.0197	0.152	0.032	0.1123	0.05	0.0019
1	rs7524493	219964245	0.82	0.338707801994422	0.96	0.241969076141015	0.293737240654758	0.640403883458199	0.0039	0.0102	0.0879	0.0122	0.0482	0.0105	0.0136	0.0232	0.0018	0.0479	0.0486	0.0964	0.0012	0.0629	0.1135	0.0136	0.0108	0.0026	0.0013	0.0169	0.0197	0.152	0.032	0.1123	0.05	0.0019
1	rs75201458	219970751	0.82	0.338707801994422	0.96	0.241969076141015	0.290520349073085	0.64856719373249	0.0039	0.0103	0.0878	0.0121	0.0485	0.0105	0.0136	0.0234	0.0018	0.0478	0.0487	0.0963	0.0013	0.063	0.1136	0.0136	0.0107	0.0026	0.0013	0.0169	0.0198	0.1517	0.032	0.1122	0.0499	0.0018
1	rs72738753	219973638	0.82	0.338707801994422	0.96	0.241969076141015	0.287274771196386	0.657340043169412	0.0039	0.0104	0.0877	0.0121	0.0486	0.0105	0.0136	0.0234	0.0018	0.0478	0.0487	0.0962	0.0013	0.063	0.1136	0.0136	0.0107	0.0026	0.0013	0.017	0.0198	0.1516	0.032	0.1122	0.0499	0.0018
1	rs74898831	219991091	0.82	0.338707801994422	0.96	0.241969076141015	0.294026241850596	0.590369519917877	0.0039	0.0108	0.087	0.0121	0.0484	0.0107	0.0137	0.0236	0.002	0.0474	0.0488	0.0958	0.0014	0.0631	0.1137	0.014	0.0106	0.0027	0.0014	0.0173	0.0205	0.1505	0.0319	0.1118	0.0499	0.002
1	rs78089935	219997115	0.82	0.338707801994422	0.97	0.212655582583661	0.299011019986791	0.568762268258605	0.0039	0.0108	0.0869	0.012	0.0484	0.0108	0.0138	0.0236	0.002	0.0474	0.0488	0.0958	0.0014	0.0631	0.1137	0.0143	0.0106	0.0027	0.0014	0.0173	0.0205	0.1504	0.0319	0.1117	0.0499	0.002
1	rs11118430	219999251	0.82	0.338707801994422	0.96	0.241969076141015	0.299059634273244	0.590226734637927	0.0039	0.0108	0.0869	0.012	0.0484	0.0108	0.0138	0.0236	0.002	0.0474	0.0488	0.0958	0.0015	0.0631	0.1137	0.0143	0.0106	0.0027	0.0014	0.0173	0.0205	0.1504	0.0319	0.1117	0.0499	0.002
1	rs74665066	219999835	0.82	0.338707801994422	0.96	0.241969076141015	0.299789352152272	0.585519478473959	0.0039	0.0108	0.0869	0.012	0.0484	0.0108	0.0138	0.0236	0.002	0.0474	0.0488	0.0958	0.0015	0.0631	0.1137	0.0143	0.0106	0.0027	0.0014	0.0173	0.0205	0.1504	0.0319	0.1117	0.0498	0.002
1	rs78716711	220004148	0.82	0.338707801994422	0.96	0.241969076141015	0.3239414357287	0.629653692671929	0.0039	0.0109	0.0869	0.0119	0.0484	0.0111	0.0139	0.0236	0.002	0.0477	0.0489	0.0957	0.0014	0.0634	0.1137	0.0146	0.0106	0.0026	0.0013	0.0175	0.0209	0.1495	0.0321	0.111	0.0496	0.002
1	rs6541105	220006085	0.82	0.338707801994422	0.96	0.241969076141015	0.340068295968253	0.602105932812419	0.0039	0.0109	0.0869	0.0118	0.0481	0.0113	0.014	0.0234	0.002	0.0479	0.0487	0.0957	0.0015	0.0636	0.1137	0.0148	0.0106	0.0026	0.0013	0.0176	0.0214	0.149	0.0323	0.1105	0.0494	0.002
1	rs1776017	220011536	0.82	0.338707801994422	0.96	0.241969076141015	0.34450393215242	0.579257282387664	0.004	0.011	0.0867	0.0117	0.048	0.0117	0.0141	0.0235	0.0021	0.048	0.0486	0.0956	0.0015	0.0638	0.1135	0.0151	0.0106	0.0026	0.0013	0.0178	0.0216	0.1486	0.0324	0.11	0.0492	0.002
1	rs72738790	220011852	0.82	0.338707801994422	0.96	0.241969076141015	0.344608658544597	0.596517098116417	0.004	0.011	0.0867	0.0117	0.048	0.0117	0.0141	0.0235	0.0021	0.0481	0.0486	0.0956	0.0015	0.0638	0.1136	0.0151	0.0106	0.0026	0.0013	0.0178	0.0216	0.1486	0.0324	0.11	0.0492	0.002
1	rs74139216	220012285	0.82	0.338707801994422	0.96	0.241969076141015	0.33380547235707	0.579683733988429	0.004	0.011	0.0867	0.0117	0.048	0.0118	0.0142	0.0235	0.0021	0.0481	0.0486	0.0955	0.0015	0.0638	0.1136	0.0148	0.0108	0.0026	0.0013	0.0178	0.0216	0.1485	0.0324	0.11	0.0492	0.0021
1	rs72740948	220032199	0.82	0.338707801994422	0.96	0.241969076141015	0.350763792055362	0.580679082288715	0.004	0.0112	0.0863	0.0116	0.0477	0.0126	0.0143	0.0234	0.002	0.0495	0.0485	0.0946	0.0015	0.0636	0.1137	0.0149	0.0107	0.0027	0.0013	0.0179	0.0217	0.1481	0.0322	0.1097	0.0491	0.002
1	rs2008602	220032318	0.82	0.338707801994422	0.96	0.241969076141015	0.351874514277081	0.572444401878954	0.004	0.0112	0.0862	0.0116	0.0477	0.0126	0.0143	0.0234	0.002	0.0495	0.0485	0.0946	0.0015	0.0636	0.1135	0.0151	0.0107	0.0027	0.0013	0.0179	0.0217	0.1481	0.0322	0.1097	0.0491	0.002
1	rs116613813	220034580	0.82	0.338707801994422	0.96	0.241969076141015	0.364373379251545	0.641568600571146	0.004	0.0112	0.0862	0.0116	0.0477	0.0126	0.0143	0.0234	0.002	0.0495	0.0484	0.0946	0.0015	0.0636	0.1135	0.0152	0.0107	0.0027	0.0013	0.0179	0.0218	0.1481	0.0322	0.1096	0.0491	0.002
1	rs11118448	220052720	0.81	0.384295662080596	0.96	0.241969076141015	0.340796822314723	0.56565113623386	0.0042	0.0112	0.0867	0.0116	0.0474	0.0131	0.0148	0.0234	0.0021	0.0496	0.0482	0.0949	0.0016	0.0636	0.1124	0.0157	0.011	0.0028	0.0014	0.018	0.0224	0.1468	0.0322	0.1079	0.0496	0.0021
1	rs12059389	220068286	0.81	0.384295662080596	0.96	0.241969076141015	0.38315314028922	0.729217932476073	0.0042	0.0112	0.0869	0.0112	0.0473	0.0131	0.0148	0.0235	0.0021	0.0497	0.0482	0.095	0.0016	0.0637	0.1125	0.0156	0.011	0.0029	0.0014	0.018	0.0224	0.1466	0.0322	0.1075	0.0498	0.0021
1	rs4384244	220068681	0.81	0.384295662080596	0.96	0.241969076141015	0.396145373058514	0.751326997558268	0.0042	0.0112	0.0869	0.0112	0.0473	0.0132	0.0148	0.0236	0.0021	0.0497	0.0482	0.0951	0.0016	0.0637	0.1125	0.0156	0.011	0.0029	0.0014	0.018	0.0224	0.1466	0.0322	0.1074	0.0498	0.0021
1	rs17006810	220069860	0.82	0.338707801994422	0.96	0.241969076141015	0.392834800505253	0.512726345200996	0.0044	0.0112	0.0882	0.011	0.047	0.0138	0.0151	0.0242	0.0021	0.05	0.0479	0.0959	0.0017	0.0641	0.112	0.0165	0.0108	0.003	0.0015	0.0182	0.0227	0.1452	0.0326	0.1039	0.0494	0.0022
1	rs10863507	220070325	0.83	0.29697514221559	0.98	0.18597139562509	0.426567737575362	0.300261349136831	0.0052	0.0111	0.0886	0.0113	0.046	0.0152	0.0154	0.0247	0.0026	0.0502	0.048	0.0983	0.0018	0.0639	0.1103	0.0174	0.0102	0.0032	0.0016	0.0186	0.0225	0.1466	0.0326	0.1	0.0472	0.0023
1	rs74509412	220073009	0.81	0.384295662080596	0.97	0.212655582583661	1.19284153415852	0.168407900013418	0.0058	0.0106	0.0922	0.0111	0.0428	0.0179	0.0153	0.0256	0.003	0.0486	0.0503	0.1001	0.0018	0.063	0.1079	0.0219	0.0106	0.0045	0.0019	0.0191	0.0217	0.1439	0.0316	0.0941	0.0464	0.0019
1	rs75310567	220075139	0.81	0.384295662080596	0.97	0.212655582583661	1.18318820117083	0.180172472046848	0.0059	0.0107	0.0924	0.0111	0.0428	0.0179	0.0152	0.0256	0.003	0.0486	0.0503	0.1001	0.0018	0.0629	0.1079	0.0219	0.0106	0.0045	0.0019	0.0191	0.0217	0.1439	0.0316	0.094	0.0464	0.0019
1	rs11118455	220077430	0.81	0.384295662080596	0.97	0.212655582583661	1.10662851636173	0.173458725360656	0.0059	0.0107	0.0926	0.011	0.0428	0.018	0.0152	0.0257	0.003	0.0486	0.0503	0.1002	0.0018	0.0629	0.1078	0.022	0.0106	0.0045	0.0019	0.0192	0.0218	0.1439	0.0316	0.0939	0.0464	0.0019
1	rs59789715	220078344	0.81	0.384295662080596	0.97	0.212655582583661	1.11603161939668	0.148737755876929	0.0059	0.0107	0.0926	0.011	0.0428	0.018	0.0152	0.0259	0.003	0.0486	0.0503	0.1	0.0018	0.0629	0.1082	0.022	0.0106	0.0045	0.002	0.0192	0.0218	0.1437	0.0316	0.0937	0.0463	0.0019
1	rs116894725	220083020	0.81	0.384295662080596	0.97	0.212655582583661	1.10689673766938	0.187280047839955	0.006	0.0107	0.0927	0.011	0.0427	0.0184	0.0151	0.0261	0.0031	0.0483	0.0502	0.1002	0.0018	0.0623	0.1086	0.0222	0.0104	0.0046	0.002	0.0191	0.0219	0.1429	0.0315	0.0941	0.0464	0.0019
1	rs113431755	220086420	0.81	0.384295662080596	0.97	0.212655582583661	1.10975937237044	0.16311716825127	0.0061	0.0107	0.0929	0.0109	0.0427	0.0185	0.0152	0.0261	0.0031	0.0482	0.0501	0.1005	0.0018	0.0619	0.1089	0.0224	0.0104	0.0046	0.002	0.019	0.0219	0.1425	0.0315	0.0941	0.0465	0.0019
1	rs2231734	220089352	0.81	0.384295662080596	0.97	0.212655582583661	1.08640828606353	0.0892878838085201	0.0062	0.0107	0.093	0.0108	0.0427	0.0186	0.0152	0.0261	0.0032	0.0482	0.0499	0.1006	0.0018	0.0617	0.1091	0.0225	0.0104	0.0047	0.002	0.0189	0.0218	0.1423	0.0315	0.0941	0.0465	0.0019
1	rs1776050	220094000	0.81	0.384295662080596	0.97	0.212655582583661	1.16096540696956	0.0828593539718707	0.0062	0.0108	0.0932	0.0107	0.0427	0.0187	0.0151	0.0262	0.0032	0.0482	0.0498	0.1006	0.0018	0.0617	0.109	0.0228	0.0104	0.0047	0.0021	0.0189	0.0218	0.142	0.0315	0.0941	0.0464	0.0019
1	rs1776024	220103445	0.81	0.384295662080596	0.98	0.18597139562509	1.22468092492586	0.0764072979413735	0.0063	0.0109	0.0933	0.0105	0.0427	0.0188	0.015	0.0261	0.0032	0.0482	0.0499	0.1007	0.0018	0.0619	0.1087	0.0227	0.0104	0.0047	0.0021	0.0189	0.0217	0.1418	0.0314	0.0939	0.0466	0.0019
1	rs12129498	220107917	0.81	0.384295662080596	0.98	0.18597139562509	1.24156376691027	0.0716562263313227	0.0063	0.0109	0.0934	0.0105	0.0427	0.0188	0.015	0.0261	0.0032	0.0483	0.05	0.1008	0.0018	0.0619	0.1087	0.0228	0.0104	0.0047	0.0021	0.0189	0.0217	0.1418	0.0314	0.0939	0.0466	0.0019
1	rs75834048	220109827	0.81	0.384295662080596	0.98	0.18597139562509	1.24746101063402	0.0771380565678029	0.0063	0.0109	0.0934	0.0105	0.0427	0.0189	0.015	0.0261	0.0032	0.0483	0.05	0.1008	0.0018	0.0619	0.1087	0.0228	0.0104	0.0047	0.0021	0.0189	0.0217	0.1417	0.0314	0.0939	0.0466	0.0019
1	rs7530353	220111321	0.81	0.384295662080596	0.98	0.18597139562509	1.2616393791139	0.0758247429028631	0.0063	0.011	0.0936	0.0103	0.0427	0.019	0.015	0.0261	0.0032	0.0482	0.05	0.1009	0.0018	0.0621	0.1085	0.0225	0.0104	0.0047	0.0021	0.0189	0.0217	0.1416	0.0313	0.0939	0.0468	0.0019
1	rs1498384	220113915	0.81	0.384295662080596	0.96	0.241969076141015	1.28212233166899	0.0726535170803705	0.0062	0.0112	0.0936	0.0103	0.0427	0.0191	0.0151	0.0261	0.0032	0.0483	0.0499	0.101	0.0018	0.062	0.1086	0.0225	0.0104	0.0047	0.0021	0.0189	0.0217	0.1415	0.0312	0.0937	0.0468	0.0019
1	rs113681917	220114800	0.81	0.384295662080596	0.95	0.274028283204826	1.2863857246036	0.0713014336840054	0.0062	0.0112	0.0936	0.0103	0.0427	0.0191	0.0151	0.0261	0.0032	0.0483	0.0498	0.101	0.0018	0.062	0.1086	0.0225	0.0104	0.0047	0.0021	0.0189	0.0217	0.1415	0.0311	0.0937	0.0468	0.0019
1	rs72740995	220132416	0.81	0.384295662080596	0.95	0.274028283204826	1.45528925775055	0.0725106983371063	0.0064	0.0119	0.0929	0.0105	0.0432	0.0194	0.0158	0.0263	0.004	0.0492	0.0486	0.1025	0.0016	0.0609	0.1082	0.022	0.0105	0.0048	0.0022	0.0193	0.0207	0.1401	0.0304	0.0931	0.0479	0.0023
1	rs1982984	220145655	0.81	0.384295662080596	0.95	0.274028283204826	1.46214624086814	0.0694683009812327	0.0064	0.0119	0.0929	0.0105	0.0432	0.0194	0.0158	0.0263	0.004	0.0492	0.0486	0.1025	0.0016	0.0609	0.1082	0.022	0.0105	0.0048	0.0022	0.0193	0.0207	0.1401	0.0304	0.0931	0.0479	0.0023
1	rs5030752	220156704	0.8	0.433874260405774	0.95	0.274028283204826	1.41194251244378	0.0764072979413735	0.0063	0.0119	0.0927	0.0103	0.0434	0.0195	0.0158	0.0263	0.004	0.0492	0.0489	0.1025	0.0016	0.0607	0.108	0.0219	0.0107	0.0047	0.0022	0.0194	0.0205	0.1402	0.0304	0.093	0.0482	0.0023
1	rs2789798	220161663	0.8	0.433874260405774	0.95	0.274028283204826	1.41518402734614	0.0918656599200028	0.0063	0.0118	0.0925	0.0102	0.0433	0.0197	0.0157	0.0262	0.004	0.0491	0.049	0.1037	0.0015	0.0605	0.1079	0.0219	0.0109	0.0047	0.0021	0.0193	0.0204	0.1401	0.0304	0.0929	0.0483	0.0023
1	rs2230302	220161969	0.8	0.433874260405774	0.95	0.274028283204826	1.41734657062847	0.0892102255528843	0.0063	0.0118	0.0925	0.0102	0.0433	0.0197	0.0157	0.0262	0.0041	0.0491	0.049	0.1037	0.0015	0.0605	0.1079	0.0219	0.0109	0.0047	0.0021	0.0193	0.0204	0.1401	0.0304	0.0929	0.0483	0.0023
1	rs6669906	220164132	0.8	0.433874260405774	0.95	0.274028283204826	1.49580584962868	0.0992853330339098	0.0065	0.0118	0.0925	0.0102	0.0434	0.0196	0.0158	0.0264	0.0043	0.0488	0.049	0.1038	0.0016	0.0605	0.1076	0.0219	0.0109	0.0047	0.0022	0.0193	0.0204	0.1399	0.0304	0.0929	0.0482	0.0025
1	rs74950124	220173665	0.8	0.433874260405774	0.95	0.274028283204826	1.41096078055615	0.100665969971369	0.0064	0.0118	0.0925	0.0102	0.0433	0.0196	0.0157	0.0264	0.0042	0.0488	0.049	0.1039	0.0015	0.0606	0.1078	0.0218	0.0109	0.0047	0.0022	0.0193	0.0203	0.14	0.0304	0.0928	0.0483	0.0024
1	rs2248479	220183630	0.8	0.433874260405774	0.95	0.274028283204826	1.38757313360769	0.0959863518267054	0.0064	0.0118	0.0925	0.0102	0.0433	0.0196	0.0157	0.0263	0.0041	0.0488	0.049	0.104	0.0015	0.0606	0.1078	0.0217	0.0109	0.0046	0.0022	0.0193	0.0203	0.14	0.0304	0.0928	0.0484	0.0024
1	rs2230301	220197625	0.8	0.433874260405774	0.95	0.274028283204826	1.27096847236746	0.0943136355729378	0.0065	0.0117	0.0927	0.0102	0.0434	0.0195	0.0158	0.0263	0.004	0.0488	0.049	0.1042	0.0015	0.0602	0.108	0.0217	0.0109	0.0046	0.0022	0.0194	0.0203	0.1402	0.0302	0.0928	0.0485	0.0024
1	rs72747318	220211341	0.8	0.433874260405774	0.95	0.274028283204826	1.28221701502124	0.0811330067505299	0.0065	0.0116	0.0927	0.0101	0.0434	0.0193	0.0159	0.0264	0.004	0.0489	0.049	0.1042	0.0015	0.0601	0.1081	0.022	0.0108	0.0047	0.0022	0.0194	0.0202	0.1402	0.0302	0.0925	0.0485	0.0024
1	rs72747320	220217153	0.8	0.433874260405774	0.95	0.274028283204826	1.30377903836529	0.084980754784386	0.0066	0.0116	0.0927	0.0101	0.0435	0.0193	0.016	0.0264	0.004	0.0489	0.049	0.1042	0.0015	0.06	0.1082	0.0221	0.0108	0.0047	0.0022	0.0194	0.0201	0.1403	0.0302	0.0923	0.0485	0.0024
1	rs6541124	220218466	0.8	0.433874260405774	0.95	0.274028283204826	1.3065435094294	0.084220632096698	0.0066	0.0115	0.0927	0.0101	0.0435	0.0193	0.016	0.0264	0.004	0.0489	0.049	0.1042	0.0015	0.06	0.1082	0.0222	0.0108	0.0046	0.0022	0.0194	0.0201	0.1403	0.0302	0.0923	0.0485	0.0024
1	rs7546680	220227539	0.8	0.433874260405774	0.95	0.274028283204826	1.43311095999008	0.117282286432709	0.0067	0.0111	0.0927	0.01	0.0437	0.0192	0.0161	0.0267	0.004	0.049	0.0492	0.1044	0.0014	0.0599	0.1082	0.023	0.0108	0.0046	0.0022	0.0193	0.0198	0.1402	0.0302	0.0917	0.0485	0.0024
1	rs78310512	220229657	0.8	0.433874260405774	0.95	0.274028283204826	1.46164895941719	0.114531273468107	0.0067	0.011	0.0927	0.01	0.0437	0.0192	0.0162	0.0267	0.004	0.049	0.0492	0.1043	0.0015	0.0598	0.1082	0.0232	0.0109	0.0046	0.0022	0.0193	0.0197	0.1402	0.0302	0.0917	0.0485	0.0023
1	rs12734813	220229789	0.8	0.433874260405774	0.95	0.274028283204826	1.4584678324179	0.113165088611038	0.0067	0.011	0.0927	0.0099	0.0437	0.0192	0.0162	0.0267	0.004	0.049	0.0492	0.1043	0.0015	0.0599	0.1082	0.0232	0.0109	0.0046	0.0022	0.0193	0.0197	0.1402	0.0302	0.0917	0.0484	0.0023
1	rs77158955	220237864	0.8	0.433874260405774	0.94	0.308944172156586	1.56243019164267	0.111466161670666	0.0066	0.0108	0.0934	0.0098	0.0434	0.0192	0.0162	0.0265	0.0039	0.049	0.0493	0.1051	0.0015	0.0603	0.1082	0.0233	0.011	0.0047	0.0021	0.0194	0.0192	0.1401	0.0306	0.0911	0.048	0.0022
1	rs1146774	220239640	0.8	0.433874260405774	0.95	0.274028283204826	1.60235096375068	0.131852727870306	0.0066	0.0107	0.0936	0.0097	0.0433	0.0192	0.0163	0.0264	0.0039	0.049	0.0494	0.1053	0.0015	0.0604	0.1082	0.0234	0.0111	0.0047	0.0021	0.0195	0.0191	0.1399	0.0307	0.091	0.0479	0.0022
1	rs2053250	220247096	0.8	0.433874260405774	0.95	0.274028283204826	1.67636424173769	0.0915516510170901	0.0066	0.0105	0.0942	0.0096	0.0431	0.0192	0.0162	0.0263	0.0039	0.0488	0.0494	0.1053	0.0015	0.0607	0.1084	0.0236	0.0111	0.0047	0.002	0.0195	0.0192	0.1398	0.0306	0.0909	0.0477	0.0021
1	rs115214196	220254306	0.8	0.433874260405774	0.95	0.274028283204826	1.61831700569435	0.0962262556519893	0.0066	0.0104	0.0944	0.0096	0.0431	0.0192	0.0162	0.0262	0.0039	0.0489	0.0494	0.105	0.0016	0.0609	0.1084	0.0235	0.0118	0.0047	0.002	0.0194	0.019	0.1399	0.0305	0.0909	0.0476	0.0019
1	rs12136801	220263059	0.8	0.433874260405774	0.95	0.274028283204826	1.6029679500068	0.0921800949887954	0.0066	0.0103	0.0946	0.0095	0.0431	0.0191	0.0162	0.0261	0.0038	0.049	0.0495	0.1047	0.0016	0.0611	0.1084	0.0234	0.0122	0.0047	0.002	0.0194	0.019	0.1399	0.0305	0.0908	0.0476	0.0018
1	rs76326669	220263461	0.8	0.433874260405774	0.95	0.274028283204826	1.60337932142495	0.0906903285761184	0.0066	0.0103	0.0946	0.0095	0.0431	0.0191	0.0162	0.0261	0.0038	0.049	0.0495	0.1046	0.0016	0.0611	0.1084	0.0234	0.0122	0.0047	0.002	0.0194	0.019	0.1399	0.0305	0.0908	0.0476	0.0018
1	rs149324758	220267581	0.8	0.433874260405774	0.95	0.274028283204826	1.62761353177046	0.107596088542821	0.0066	0.0103	0.0947	0.0095	0.0431	0.0191	0.0162	0.026	0.0038	0.0491	0.0496	0.1045	0.0016	0.0611	0.1085	0.0234	0.0124	0.0047	0.002	0.0194	0.0189	0.1399	0.0304	0.0908	0.0476	0.0017
1	rs77641164	220268853	0.8	0.433874260405774	0.95	0.274028283204826	1.41341558598394	0.106511917866313	0.0066	0.0103	0.0947	0.0095	0.043	0.0192	0.0162	0.026	0.0035	0.0491	0.0496	0.1045	0.0016	0.0611	0.1086	0.0234	0.0125	0.0047	0.002	0.0194	0.0189	0.14	0.0304	0.0908	0.0476	0.0017
1	rs2289190	220273564	0.8	0.433874260405774	0.95	0.274028283204826	1.38776824094672	0.122418878471943	0.0066	0.0103	0.0948	0.0095	0.0431	0.0192	0.0162	0.026	0.0035	0.0492	0.0496	0.1043	0.0016	0.0612	0.1087	0.0231	0.0124	0.0047	0.002	0.0194	0.0189	0.1401	0.0303	0.0908	0.0476	0.0017
1	rs17563518	220276304	0.8	0.433874260405774	0.95	0.274028283204826	1.50594826610165	0.132937024043414	0.0066	0.0103	0.0948	0.0095	0.043	0.0192	0.0162	0.026	0.0035	0.0493	0.0498	0.1044	0.0013	0.0612	0.1088	0.0231	0.0124	0.0047	0.002	0.0194	0.0189	0.1401	0.0303	0.0906	0.0478	0.0017
1	rs114000129	220286963	0.8	0.433874260405774	0.95	0.274028283204826	1.37005552190744	0.123209689104335	0.0066	0.0103	0.0949	0.0096	0.043	0.0194	0.0162	0.026	0.0035	0.0493	0.0498	0.1044	0.0014	0.0612	0.1088	0.0225	0.0124	0.0047	0.0021	0.0194	0.0189	0.1402	0.0303	0.0906	0.0478	0.0017
1	rs3820455	220291487	0.8	0.433874260405774	0.94	0.308944172156586	1.37374674577477	0.116075670936253	0.0066	0.0103	0.0949	0.0096	0.043	0.0194	0.0162	0.026	0.0035	0.0493	0.0498	0.1044	0.0015	0.0612	0.1088	0.0226	0.0125	0.0047	0.0021	0.0194	0.0189	0.1401	0.0303	0.0905	0.0477	0.0017
1	rs115144089	220296742	0.8	0.433874260405774	0.94	0.308944172156586	1.36695001095692	0.118753801228155	0.0065	0.0103	0.095	0.0096	0.043	0.0195	0.0162	0.026	0.0035	0.0493	0.0498	0.1044	0.0015	0.0611	0.1088	0.0226	0.0125	0.0047	0.0021	0.0194	0.0189	0.1402	0.0303	0.0903	0.0477	0.0017
1	rs75519000	220319007	0.8	0.433874260405774	0.94	0.308944172156586	1.42620608894169	0.111635612519984	0.006	0.0102	0.0951	0.0097	0.0429	0.0199	0.0162	0.026	0.0036	0.0491	0.05	0.1042	0.0016	0.061	0.1091	0.023	0.0129	0.0043	0.0021	0.0194	0.0189	0.1403	0.0302	0.0897	0.0476	0.0017
1	rs12045447	220344453	0.8	0.433874260405774	0.94	0.308944172156586	1.44864239709147	0.101399902916346	0.0056	0.0102	0.095	0.0098	0.0429	0.0204	0.0163	0.026	0.0036	0.049	0.0502	0.1037	0.0018	0.0609	0.1088	0.0231	0.0134	0.0039	0.0022	0.0195	0.019	0.1408	0.0303	0.0892	0.0478	0.0017
1	rs2577127	220350751	0.8	0.433874260405774	0.94	0.308944172156586	1.4484441558265	0.105597853567557	0.0056	0.0102	0.0949	0.0099	0.0429	0.0204	0.0162	0.026	0.0036	0.049	0.0502	0.1037	0.0018	0.0609	0.1087	0.0231	0.0135	0.0038	0.0022	0.0194	0.019	0.1408	0.0303	0.0891	0.0478	0.0017
1	rs17622257	220359237	0.8	0.433874260405774	0.94	0.308944172156586	1.40988116864942	0.109945540879204	0.0056	0.0102	0.095	0.0099	0.043	0.0204	0.0162	0.0261	0.0036	0.049	0.0502	0.1039	0.0019	0.0609	0.1087	0.0231	0.0135	0.0038	0.0022	0.0194	0.019	0.1408	0.0303	0.0888	0.0479	0.0017
1	rs74785064	220359745	0.8	0.433874260405774	0.94	0.308944172156586	1.40762479131191	0.109272280801697	0.0055	0.0102	0.0951	0.0099	0.043	0.0204	0.0162	0.0261	0.0036	0.049	0.0502	0.1039	0.0019	0.0609	0.1088	0.0231	0.0135	0.0038	0.0022	0.0194	0.019	0.1408	0.0302	0.0887	0.0479	0.0017
1	rs114740948	220373682	0.8	0.433874260405774	0.94	0.308944172156586	1.28534306303508	0.111720374833512	0.0055	0.0104	0.0952	0.0099	0.0431	0.0204	0.0162	0.0261	0.0035	0.049	0.0503	0.1037	0.0021	0.0606	0.1088	0.023	0.0137	0.0037	0.0022	0.0191	0.0189	0.1408	0.0302	0.0883	0.0482	0.0017
1	rs12132480	220381398	0.8	0.433874260405774	0.94	0.308944172156586	1.24699258241263	0.113420772579383	0.0055	0.0105	0.0953	0.0099	0.043	0.0204	0.0162	0.0262	0.0034	0.0491	0.0502	0.1035	0.0022	0.0605	0.1089	0.023	0.0138	0.0037	0.0023	0.019	0.0189	0.1409	0.0302	0.088	0.0485	0.0017
1	rs12040095	220393414	0.8	0.433874260405774	0.94	0.308944172156586	1.2260766609139	0.112909624649044	0.0055	0.0106	0.0954	0.0099	0.043	0.0204	0.0162	0.0262	0.0034	0.0491	0.0502	0.1035	0.0022	0.0605	0.1089	0.023	0.0138	0.0036	0.0023	0.0189	0.0189	0.1409	0.0302	0.0879	0.0486	0.0017
1	rs79466237	220393580	0.8	0.433874260405774	0.94	0.308944172156586	1.2249600229343	0.113250292166019	0.0055	0.0106	0.0954	0.0099	0.043	0.0204	0.0162	0.0262	0.0034	0.0491	0.0502	0.1035	0.0022	0.0605	0.1089	0.023	0.0138	0.0036	0.0023	0.0189	0.0189	0.1409	0.0302	0.0879	0.0486	0.0017
1	rs17007187	220399908	0.8	0.433874260405774	0.94	0.308944172156586	1.19615828343435	0.112909624649044	0.0055	0.0106	0.0956	0.0099	0.0429	0.0204	0.016	0.0262	0.0034	0.0491	0.0502	0.1034	0.0023	0.0605	0.1089	0.0228	0.0139	0.0036	0.0024	0.0189	0.0189	0.141	0.0302	0.0878	0.0487	0.0018
1	rs7526460	220405093	0.8	0.433874260405774	0.94	0.308944172156586	1.2117764060845	0.119361731469192	0.0055	0.0106	0.0959	0.0099	0.0428	0.0204	0.016	0.0262	0.0034	0.049	0.0501	0.1033	0.0023	0.0606	0.109	0.0228	0.0139	0.0036	0.0024	0.0189	0.0189	0.141	0.0301	0.0877	0.0487	0.0018
1	rs75293666	220408675	0.8	0.433874260405774	0.94	0.308944172156586	1.21038700092483	0.120842998952587	0.0055	0.0106	0.0959	0.0099	0.0428	0.0204	0.016	0.0262	0.0034	0.049	0.0501	0.1033	0.0023	0.0606	0.109	0.0228	0.0139	0.0036	0.0024	0.0189	0.0189	0.141	0.0301	0.0877	0.0487	0.0018
1	rs17565378	220409852	0.8	0.433874260405774	0.94	0.308944172156586	1.2097388235376	0.120581099093761	0.0055	0.0106	0.0959	0.0099	0.0428	0.0204	0.016	0.0262	0.0034	0.049	0.0501	0.1033	0.0023	0.0606	0.109	0.0228	0.0139	0.0036	0.0024	0.0189	0.0189	0.141	0.0301	0.0877	0.0487	0.0018
1	rs76987069	220421656	0.8	0.433874260405774	0.94	0.308944172156586	1.20502045811078	0.13675774220584	0.0055	0.0106	0.0958	0.01	0.0429	0.0203	0.016	0.0262	0.0034	0.0491	0.0505	0.1032	0.0024	0.0612	0.1085	0.0227	0.0139	0.0036	0.0024	0.0191	0.0187	0.1408	0.0301	0.0874	0.0487	0.0018
1	rs79223330	220426022	0.8	0.433874260405774	0.94	0.308944172156586	1.20548272629306	0.139418965422026	0.0055	0.0106	0.0958	0.01	0.0429	0.0203	0.016	0.0262	0.0034	0.0491	0.0505	0.1032	0.0024	0.0612	0.1085	0.0227	0.0139	0.0036	0.0024	0.0191	0.0187	0.1408	0.0301	0.0874	0.0487	0.0018
1	rs1588578	220435743	0.8	0.433874260405774	0.94	0.308944172156586	1.20677744358073	0.142748515665809	0.0055	0.0106	0.0957	0.0101	0.0429	0.0203	0.016	0.0262	0.0034	0.0491	0.0506	0.1032	0.0024	0.0613	0.1084	0.0227	0.0139	0.0036	0.0024	0.0192	0.0186	0.1408	0.0301	0.0873	0.0487	0.0018
1	rs72749213	220438949	0.8	0.433874260405774	0.94	0.308944172156586	1.19615828343435	0.13194296061607	0.0055	0.0106	0.0957	0.0101	0.0429	0.0203	0.016	0.0262	0.0034	0.0491	0.0506	0.1032	0.0024	0.0613	0.1084	0.0227	0.0139	0.0037	0.0024	0.0192	0.0186	0.1408	0.0301	0.0873	0.0487	0.0018
1	rs45626633	220440986	0.8	0.433874260405774	0.94	0.308944172156586	1.19422307711394	0.131762517932538	0.0055	0.0106	0.0957	0.0101	0.0429	0.0203	0.016	0.0262	0.0034	0.0491	0.0506	0.1032	0.0024	0.0613	0.1083	0.0227	0.0139	0.0037	0.0024	0.0192	0.0186	0.1408	0.0301	0.0873	0.0487	0.0018
1	rs10779402	220454174	0.81	0.384295662080596	0.94	0.308944172156586	0.745548659129828	0.187177849683327	0.0053	0.0106	0.0947	0.0103	0.0441	0.0192	0.0145	0.0266	0.0029	0.0491	0.0518	0.1038	0.0025	0.0611	0.1081	0.0218	0.0138	0.004	0.0023	0.0192	0.0188	0.1427	0.0304	0.0857	0.0496	0.0019
1	rs76545501	220456092	0.81	0.384295662080596	0.94	0.308944172156586	0.650508531942812	0.216623479164879	0.0052	0.0106	0.0943	0.0103	0.0442	0.0189	0.0143	0.0267	0.0028	0.049	0.0518	0.1042	0.0026	0.0608	0.1083	0.0216	0.0138	0.0041	0.0023	0.0192	0.0188	0.1429	0.0303	0.0854	0.05	0.0019
1	rs12411005	220467392	0.82	0.338707801994422	0.94	0.308944172156586	0.515410348186438	0.244878633616197	0.0051	0.0106	0.0938	0.0104	0.0444	0.0184	0.0139	0.0267	0.0027	0.0487	0.0519	0.1048	0.0027	0.0605	0.1088	0.0213	0.0139	0.0042	0.0022	0.0193	0.0188	0.1432	0.0303	0.0849	0.0506	0.002
1	rs1983247	220470450	0.82	0.338707801994422	0.94	0.308944172156586	0.486755441607344	0.245996054576213	0.0051	0.0106	0.0935	0.0104	0.0444	0.0183	0.0138	0.0268	0.0026	0.0486	0.0518	0.1051	0.0027	0.0603	0.1091	0.0212	0.0139	0.0043	0.0022	0.0193	0.0187	0.1435	0.0302	0.0848	0.0507	0.0021
1	rs35530038	220478226	0.82	0.338707801994422	0.94	0.308944172156586	0.491122179510967	0.254314910087115	0.005	0.0106	0.0932	0.0104	0.0446	0.0182	0.0136	0.0267	0.0026	0.0484	0.0519	0.1052	0.0028	0.0604	0.1092	0.0213	0.0139	0.0043	0.0022	0.0193	0.0186	0.1438	0.0301	0.0849	0.0508	0.0021
1	rs6657742	220489221	0.82	0.338707801994422	0.94	0.308944172156586	0.486630954441447	0.312706598670723	0.005	0.0106	0.0931	0.0104	0.0446	0.0182	0.0135	0.0267	0.0026	0.0484	0.0519	0.1052	0.0028	0.0604	0.1092	0.0214	0.0139	0.0043	0.0022	0.0193	0.0186	0.1439	0.0301	0.0849	0.0508	0.0021
1	rs79678272	220496941	0.82	0.338707801994422	0.95	0.274028283204826	0.498399877173762	0.291263381897018	0.005	0.0106	0.0931	0.0104	0.0447	0.0182	0.0135	0.0267	0.0026	0.0483	0.0519	0.1052	0.0028	0.0604	0.1091	0.0215	0.0139	0.0044	0.0022	0.0193	0.0186	0.1442	0.03	0.085	0.0508	0.0022
1	rs75902550	220498384	0.82	0.338707801994422	0.95	0.274028283204826	0.501994855649219	0.320924657666739	0.005	0.0106	0.093	0.0104	0.0447	0.0181	0.0135	0.0267	0.0026	0.0482	0.0519	0.1052	0.0029	0.0604	0.109	0.0215	0.0139	0.0044	0.0022	0.0193	0.0186	0.1443	0.0299	0.0851	0.0508	0.0022
1	rs72749236	220501387	0.82	0.338707801994422	0.95	0.274028283204826	0.509158389762372	0.347065895349878	0.005	0.0106	0.0929	0.0104	0.0447	0.0181	0.0135	0.0267	0.0026	0.0481	0.0518	0.1051	0.0029	0.0604	0.1088	0.0217	0.0139	0.0044	0.0023	0.0192	0.0186	0.1446	0.0297	0.0852	0.0507	0.0023
1	rs1511697	220504708	0.82	0.338707801994422	0.95	0.274028283204826	0.510813516736425	0.321410030597758	0.005	0.0106	0.0927	0.0104	0.0447	0.0181	0.0135	0.0267	0.0026	0.0481	0.0518	0.1053	0.0029	0.0604	0.1087	0.0218	0.0138	0.0045	0.0023	0.0191	0.0187	0.1447	0.0296	0.0853	0.0507	0.0024
1	rs73101290	220506729	0.82	0.338707801994422	0.95	0.274028283204826	0.533408339177627	0.366203013095	0.005	0.0106	0.0925	0.0104	0.045	0.0181	0.0133	0.0266	0.0026	0.0481	0.0517	0.1052	0.0029	0.0606	0.1087	0.0218	0.0138	0.0045	0.0023	0.0191	0.0187	0.1447	0.0296	0.0854	0.0507	0.0024
1	rs75688476	220507240	0.82	0.338707801994422	0.96	0.241969076141015	0.533603460404602	0.35828757048416	0.005	0.0106	0.0925	0.0104	0.045	0.0181	0.0133	0.0266	0.0026	0.0481	0.0517	0.1052	0.0029	0.0606	0.1087	0.0218	0.0138	0.0045	0.0023	0.0191	0.0187	0.1447	0.0296	0.0854	0.0507	0.0024
1	rs116258292	220508129	0.82	0.338707801994422	0.96	0.241969076141015	0.533148230156033	0.354161096644246	0.005	0.0106	0.0925	0.0104	0.045	0.0181	0.0133	0.0266	0.0026	0.0481	0.0517	0.1052	0.0029	0.0606	0.1087	0.0218	0.0138	0.0045	0.0023	0.0191	0.0187	0.1447	0.0296	0.0854	0.0507	0.0024
1	rs10863546	220525993	0.82	0.338707801994422	0.96	0.241969076141015	0.579373037733868	0.410002777911692	0.005	0.0106	0.0926	0.0103	0.045	0.018	0.0132	0.0266	0.0026	0.0482	0.052	0.1054	0.0029	0.0606	0.1087	0.0218	0.0138	0.0045	0.0023	0.019	0.0187	0.1444	0.0296	0.0853	0.0507	0.0024
1	rs74805512	220530885	0.82	0.338707801994422	0.96	0.241969076141015	0.63131543474248	0.427924078160283	0.005	0.0106	0.0925	0.0103	0.045	0.018	0.0131	0.0266	0.0026	0.0482	0.0522	0.1053	0.0029	0.0605	0.1088	0.0217	0.0138	0.0045	0.0023	0.019	0.0187	0.1443	0.0295	0.0853	0.0506	0.0024
1	rs4846628	220535456	0.83	0.29697514221559	0.96	0.241969076141015	0.861183469385715	1.07535840134107	0.0051	0.0122	0.0924	0.0111	0.0476	0.0158	0.0113	0.0271	0.0024	0.0506	0.0543	0.1016	0.0022	0.0611	0.1132	0.0198	0.0139	0.0053	0.002	0.0188	0.0196	0.1412	0.0289	0.0837	0.0507	0.0022
1	rs76616961	220540751	0.83	0.29697514221559	0.96	0.241969076141015	0.738666598608864	0.938551978542668	0.0057	0.0123	0.0931	0.0111	0.0478	0.0159	0.0112	0.0272	0.0025	0.0509	0.0546	0.1012	0.0022	0.061	0.1134	0.0191	0.0139	0.0052	0.002	0.019	0.019	0.1411	0.0288	0.0829	0.0509	0.0023
1	rs4105051	220542973	0.83	0.29697514221559	0.96	0.241969076141015	0.711643168966806	0.820032480062241	0.0061	0.0123	0.0932	0.0111	0.0478	0.016	0.0112	0.0273	0.0025	0.051	0.0546	0.1012	0.0022	0.061	0.1134	0.019	0.0139	0.0052	0.002	0.019	0.019	0.1411	0.0285	0.0829	0.0509	0.0023
1	rs79800560	220543531	0.83	0.29697514221559	0.97	0.212655582583661	0.713277256639421	0.821724065739258	0.0061	0.0123	0.0932	0.0111	0.0478	0.016	0.0112	0.0273	0.0025	0.051	0.0546	0.1012	0.0022	0.061	0.1134	0.019	0.0139	0.0052	0.002	0.019	0.019	0.1411	0.0285	0.0829	0.0509	0.0023
1	rs12041182	220544573	0.83	0.29697514221559	0.96	0.241969076141015	0.713277256639421	0.818649000953323	0.0061	0.0123	0.0932	0.0111	0.0478	0.016	0.0112	0.0273	0.0025	0.051	0.0546	0.1012	0.0022	0.061	0.1134	0.019	0.0139	0.0052	0.002	0.019	0.019	0.1411	0.0285	0.0829	0.0509	0.0023
1	rs11118536	220548903	0.83	0.29697514221559	0.97	0.212655582583661	0.714317996948809	0.819571265757855	0.0061	0.0123	0.0932	0.0111	0.0478	0.016	0.0111	0.0273	0.0025	0.051	0.0546	0.1012	0.0022	0.061	0.1134	0.019	0.0139	0.0052	0.002	0.019	0.019	0.1411	0.0285	0.0829	0.0509	0.0023
1	rs182490547	220552832	0.83	0.29697514221559	0.97	0.212655582583661	0.732790065461214	0.845327718019323	0.0061	0.0123	0.0932	0.0111	0.0478	0.016	0.011	0.0273	0.0025	0.051	0.0547	0.1011	0.0022	0.0611	0.1135	0.019	0.0139	0.0052	0.002	0.019	0.019	0.1411	0.0285	0.0829	0.0509	0.0023
1	rs1473074	220556211	0.83	0.29697514221559	0.97	0.212655582583661	0.742444476171572	0.853226383153735	0.0061	0.0123	0.0932	0.0111	0.0478	0.016	0.011	0.0273	0.0025	0.051	0.0547	0.1011	0.0022	0.0611	0.1135	0.019	0.0139	0.0052	0.002	0.019	0.019	0.1412	0.0285	0.0829	0.0509	0.0023
1	rs78066523	220566280	0.83	0.29697514221559	0.97	0.212655582583661	0.757106421805632	0.904067902794843	0.0061	0.0123	0.0932	0.0111	0.0478	0.016	0.0109	0.0273	0.0025	0.051	0.0547	0.1011	0.0022	0.0611	0.1135	0.019	0.0139	0.0052	0.002	0.019	0.019	0.1412	0.0285	0.0829	0.0509	0.0023
1	rs17007616	220579058	0.83	0.29697514221559	0.97	0.212655582583661	0.772817263110207	0.85291634524363	0.0061	0.0123	0.0926	0.0111	0.0477	0.016	0.0108	0.0272	0.0025	0.0509	0.0546	0.1005	0.0022	0.061	0.1143	0.0188	0.0139	0.0052	0.002	0.019	0.0189	0.1419	0.0283	0.0835	0.0508	0.0023
1	rs4846323	220583501	0.83	0.29697514221559	0.97	0.212655582583661	0.502373996360168	0.773275215651489	0.0059	0.0124	0.0867	0.0111	0.0479	0.0154	0.0108	0.0269	0.0024	0.0507	0.0546	0.0989	0.0021	0.0601	0.1184	0.0166	0.0154	0.0054	0.0017	0.0191	0.0184	0.1429	0.0278	0.0892	0.0516	0.0022
1	rs10863555	220589259	0.82	0.338707801994422	0.97	0.212655582583661	0.474198640521496	0.748461238146164	0.0058	0.0125	0.0863	0.0111	0.0479	0.0154	0.0108	0.0266	0.0024	0.0507	0.0546	0.0988	0.0021	0.0599	0.1192	0.0165	0.0156	0.0054	0.0016	0.0191	0.0183	0.143	0.0276	0.0901	0.0515	0.0021
1	rs12750820	220592018	0.82	0.338707801994422	0.98	0.18597139562509	0.454006616185664	0.772060723035441	0.0057	0.0124	0.0856	0.011	0.0478	0.0153	0.0108	0.0266	0.0024	0.0507	0.0547	0.0979	0.0022	0.0595	0.1201	0.0164	0.0156	0.0054	0.0016	0.019	0.0182	0.143	0.0275	0.0915	0.0515	0.0022
1	rs74801802	220596030	0.81	0.384295662080596	0.98	0.18597139562509	0.466911855942327	0.730267444865262	0.0056	0.0126	0.0838	0.011	0.0479	0.015	0.0111	0.0264	0.0023	0.051	0.0536	0.096	0.0025	0.0588	0.1223	0.0163	0.0161	0.0055	0.0015	0.019	0.0179	0.1432	0.0254	0.0952	0.0521	0.0023
1	Affx-7338057	220602876	0.8	0.433874260405774	0.98	0.18597139562509	0.461680010416922	0.70487453523066	0.0054	0.0127	0.0829	0.011	0.048	0.0147	0.0113	0.0263	0.0023	0.0509	0.0531	0.0958	0.0026	0.0584	0.1235	0.0161	0.0166	0.0055	0.0015	0.0191	0.0179	0.143	0.0245	0.0974	0.0523	0.0022
1	rs34808456	220603516	0.81	0.384295662080596	0.97	0.212655582583661	0.460225098699162	0.694032464425304	0.0054	0.0127	0.0828	0.011	0.048	0.0147	0.0113	0.0263	0.0023	0.0509	0.0531	0.0958	0.0026	0.0583	0.1235	0.0161	0.0166	0.0055	0.0015	0.0191	0.0179	0.1431	0.0245	0.0974	0.0523	0.0022
1	rs12022736	220605378	0.81	0.384295662080596	0.97	0.212655582583661	0.479437058878789	0.660416942455491	0.0054	0.0126	0.0828	0.011	0.0481	0.0147	0.0113	0.0263	0.0023	0.0511	0.0531	0.0957	0.0026	0.0582	0.1236	0.0161	0.0168	0.0055	0.0015	0.0192	0.0177	0.1431	0.0245	0.0976	0.0523	0.0022
1	rs78086398	220612208	0.81	0.384295662080596	0.97	0.212655582583661	0.484517027782375	0.658072338498446	0.0054	0.0126	0.0829	0.0109	0.0481	0.0146	0.0113	0.0263	0.0023	0.0511	0.0531	0.0957	0.0026	0.0581	0.1237	0.016	0.0168	0.0055	0.0015	0.0192	0.0177	0.1431	0.0245	0.0977	0.0523	0.0022
1	rs75761054	220615755	0.8	0.433874260405774	0.98	0.18597139562509	0.488250487524251	0.672904582803007	0.0054	0.0126	0.0829	0.0109	0.0482	0.0146	0.0112	0.0263	0.0023	0.0513	0.0532	0.0957	0.0026	0.0581	0.1234	0.016	0.0168	0.0055	0.0015	0.0192	0.0177	0.1431	0.0245	0.0977	0.0523	0.0022
1	rs6672068	220621750	0.8	0.433874260405774	0.98	0.18597139562509	0.498777711196048	0.67673497278107	0.0054	0.0127	0.0829	0.0109	0.0482	0.0146	0.0112	0.0263	0.0023	0.0513	0.0531	0.0956	0.0026	0.0582	0.1234	0.016	0.0168	0.0055	0.0015	0.0192	0.0176	0.1431	0.0245	0.0978	0.0523	0.0022
1	rs12088244	220624182	0.8	0.433874260405774	0.98	0.18597139562509	0.642970130571291	0.683671653777186	0.0053	0.0138	0.0837	0.0106	0.0475	0.0141	0.0106	0.0265	0.0021	0.0515	0.0527	0.0949	0.0026	0.0582	0.1238	0.0157	0.0165	0.0053	0.0015	0.0193	0.0173	0.143	0.0245	0.1001	0.0524	0.002
1	rs78379221	220636032	0.8	0.433874260405774	0.98	0.18597139562509	0.633075048610521	0.759787293105905	0.005	0.0136	0.0827	0.0099	0.0471	0.0133	0.0102	0.0268	0.0017	0.0516	0.0525	0.0967	0.0024	0.0585	0.1253	0.0147	0.0157	0.005	0.0013	0.0194	0.0167	0.1432	0.0239	0.1038	0.0526	0.0017
1	rs77435165	220637835	0.8	0.433874260405774	0.98	0.18597139562509	0.635612818221151	0.759636035944304	0.005	0.0136	0.0827	0.0099	0.0471	0.0133	0.0102	0.0268	0.0017	0.0516	0.0525	0.0967	0.0024	0.0586	0.1254	0.0147	0.0157	0.005	0.0013	0.0194	0.0166	0.1432	0.0239	0.1039	0.0526	0.0017
1	rs115336063	220645712	0.8	0.433874260405774	0.98	0.18597139562509	0.63194863816006	0.768874641287503	0.005	0.0136	0.0828	0.0099	0.0471	0.0132	0.0102	0.0269	0.0017	0.0516	0.0525	0.0967	0.0024	0.0585	0.1255	0.0146	0.0156	0.005	0.0013	0.0194	0.0165	0.1432	0.0239	0.1041	0.0526	0.0017
1	rs12044257	220651981	0.8	0.433874260405774	0.98	0.18597139562509	0.645810121486234	0.779505931509059	0.005	0.0136	0.0829	0.0099	0.0471	0.0132	0.0102	0.0269	0.0016	0.0516	0.0525	0.0968	0.0024	0.0584	0.1256	0.0146	0.0156	0.005	0.0013	0.0194	0.0164	0.1432	0.0239	0.1043	0.0526	0.0017
1	rs12563333	220658234	0.8	0.433874260405774	0.98	0.18597139562509	0.651221760299487	0.791083833078627	0.005	0.0136	0.0829	0.0099	0.0471	0.0132	0.0102	0.0269	0.0016	0.0516	0.0526	0.0968	0.0024	0.0584	0.1257	0.0146	0.0156	0.005	0.0013	0.0194	0.0162	0.1431	0.0239	0.1044	0.0526	0.0017
1	rs114609851	220658554	0.8	0.433874260405774	0.97	0.212655582583661	0.652435061728823	0.785899727720112	0.005	0.0136	0.083	0.0099	0.047	0.0132	0.0102	0.0269	0.0016	0.0516	0.0526	0.0968	0.0024	0.0584	0.1258	0.0146	0.0156	0.005	0.0013	0.0194	0.0162	0.1431	0.0239	0.1044	0.0526	0.0017
1	rs7548893	220659533	0.8	0.433874260405774	0.97	0.212655582583661	0.657370139691189	0.792762601011098	0.005	0.0136	0.083	0.0099	0.047	0.0132	0.0102	0.0269	0.0016	0.0516	0.0526	0.0968	0.0024	0.0585	0.1258	0.0146	0.0156	0.005	0.0013	0.0194	0.0161	0.143	0.0239	0.1045	0.0526	0.0017
1	rs75243401	220667059	0.8	0.433874260405774	0.97	0.212655582583661	0.652006720789769	0.793831302989078	0.005	0.0135	0.0824	0.0099	0.0469	0.0131	0.0101	0.0272	0.0017	0.0515	0.0524	0.0965	0.0025	0.0585	0.1267	0.0146	0.0155	0.005	0.0013	0.0193	0.0157	0.1423	0.0244	0.1055	0.0526	0.0017
1	rs80235408	220668295	0.8	0.433874260405774	0.97	0.212655582583661	0.64943935413356	0.791236416953201	0.005	0.0135	0.0822	0.0099	0.0469	0.0131	0.0101	0.0271	0.0017	0.0515	0.0524	0.0963	0.0025	0.0586	0.1269	0.0146	0.0155	0.005	0.0013	0.0193	0.0155	0.1423	0.0244	0.1058	0.0526	0.0017
1	rs12120994	220673783	0.8	0.433874260405774	0.97	0.212655582583661	0.706602885507253	0.896387971397221	0.0049	0.0133	0.0811	0.0099	0.0467	0.0131	0.0098	0.0274	0.0017	0.0517	0.0524	0.0959	0.0026	0.0588	0.1275	0.0143	0.0152	0.005	0.0013	0.0194	0.0149	0.143	0.0246	0.1065	0.0527	0.0018
1	rs1933007	220683202	0.8	0.433874260405774	0.97	0.212655582583661	0.761996134959152	0.981892543251413	0.005	0.0133	0.0807	0.0098	0.0464	0.0131	0.0095	0.0274	0.0018	0.0516	0.0525	0.0959	0.0027	0.0587	0.1285	0.0143	0.0151	0.005	0.0014	0.0196	0.0144	0.1425	0.0247	0.1072	0.0529	0.0018
1	rs75968823	220683467	0.8	0.433874260405774	0.97	0.212655582583661	0.756419910688379	0.951529519466646	0.005	0.0133	0.0807	0.0098	0.0464	0.0131	0.0095	0.0274	0.0018	0.0516	0.0525	0.0959	0.0027	0.0587	0.1285	0.0143	0.0151	0.005	0.0014	0.0196	0.0144	0.1425	0.0247	0.1072	0.0529	0.0018
1	rs71640894	220684252	0.8	0.433874260405774	0.97	0.212655582583661	0.752154416549363	0.940448925363931	0.005	0.0133	0.0807	0.0098	0.0464	0.0131	0.0095	0.0274	0.0018	0.0516	0.0525	0.0959	0.0027	0.0588	0.1286	0.0143	0.0151	0.005	0.0014	0.0196	0.0143	0.1425	0.0246	0.1073	0.0529	0.0018
1	rs112718156	220689864	0.8	0.433874260405774	0.96	0.241969076141015	0.779681828969485	0.981414201181894	0.005	0.0133	0.0807	0.0099	0.0462	0.0132	0.0095	0.0273	0.0018	0.0514	0.0525	0.0959	0.0027	0.0589	0.1288	0.0144	0.015	0.005	0.0014	0.0197	0.014	0.1425	0.0244	0.1075	0.0531	0.0019
1	rs116509476	220693476	0.8	0.433874260405774	0.96	0.241969076141015	0.785332005146786	1.00186346554935	0.005	0.0133	0.0807	0.0099	0.0461	0.0132	0.0096	0.0273	0.0018	0.0514	0.0525	0.0959	0.0027	0.0589	0.1288	0.0144	0.015	0.005	0.0014	0.0197	0.014	0.1425	0.0243	0.1076	0.053	0.0019
1	rs188783557	220702898	0.8	0.433874260405774	0.96	0.241969076141015	0.832358344908217	1.08217654634304	0.005	0.0133	0.0807	0.01	0.0458	0.0133	0.0096	0.0273	0.0018	0.0513	0.0523	0.0959	0.0027	0.0591	0.129	0.0144	0.015	0.005	0.0014	0.0198	0.0137	0.1425	0.0239	0.108	0.053	0.0019
1	rs74730924	220703701	0.8	0.433874260405774	0.96	0.241969076141015	0.834585278503815	1.07763022394804	0.005	0.0133	0.0807	0.01	0.0458	0.0133	0.0096	0.0273	0.0018	0.0513	0.0523	0.0959	0.0027	0.0591	0.129	0.0144	0.015	0.005	0.0014	0.0198	0.0137	0.1425	0.0239	0.1081	0.053	0.0019
1	rs114479601	220707014	0.8	0.433874260405774	0.96	0.241969076141015	0.859248814495976	1.09665089363494	0.005	0.0134	0.0807	0.01	0.0458	0.0133	0.0095	0.0273	0.0018	0.0513	0.0523	0.0959	0.0027	0.0591	0.129	0.0144	0.015	0.005	0.0014	0.0197	0.0136	0.1426	0.0239	0.1084	0.053	0.0019
1	rs113803499	220707041	0.8	0.433874260405774	0.96	0.241969076141015	0.859007112472177	1.09713941277437	0.005	0.0134	0.0807	0.01	0.0458	0.0133	0.0095	0.0273	0.0018	0.0513	0.0523	0.0959	0.0027	0.0591	0.129	0.0144	0.015	0.005	0.0014	0.0197	0.0136	0.1426	0.0239	0.1084	0.053	0.0019
1	rs4481855	220707984	0.8	0.433874260405774	0.96	0.241969076141015	0.855304631076926	1.095348372677	0.005	0.0134	0.0807	0.01	0.0458	0.0133	0.0095	0.0273	0.0018	0.0513	0.0523	0.0959	0.0027	0.0591	0.129	0.0144	0.015	0.005	0.0014	0.0197	0.0136	0.1426	0.0239	0.1084	0.053	0.0019
1	rs2786601	220719267	0.8	0.433874260405774	0.95	0.274028283204826	0.893698128183235	1.07876647028307	0.005	0.0134	0.0807	0.0101	0.0457	0.0136	0.0095	0.0274	0.0018	0.0513	0.0522	0.0957	0.0027	0.0591	0.1289	0.0144	0.015	0.0049	0.0014	0.0198	0.0134	0.1426	0.0239	0.1086	0.053	0.0019
1	rs80216550	220719445	0.8	0.433874260405774	0.95	0.274028283204826	0.893861976554378	1.08136444178771	0.005	0.0134	0.0807	0.0101	0.0457	0.0136	0.0095	0.0274	0.0018	0.0513	0.0522	0.0957	0.0027	0.0591	0.1289	0.0144	0.015	0.0049	0.0014	0.0198	0.0134	0.1426	0.0239	0.1086	0.053	0.0019
1	rs17584152	220720560	0.8	0.433874260405774	0.95	0.274028283204826	0.888216508850323	1.0662800828501	0.005	0.0134	0.0807	0.0101	0.0457	0.0136	0.0095	0.0274	0.0018	0.0513	0.0522	0.0957	0.0027	0.0591	0.1289	0.0144	0.015	0.0049	0.0014	0.0198	0.0134	0.1426	0.0239	0.1087	0.053	0.0019
1	rs4846326	220726288	0.8	0.433874260405774	0.95	0.274028283204826	0.883156617606636	1.02979085475341	0.005	0.0134	0.0807	0.0101	0.0456	0.0136	0.0095	0.0274	0.0018	0.0512	0.0522	0.0957	0.0027	0.0591	0.1289	0.0144	0.015	0.0049	0.0014	0.0198	0.0134	0.1426	0.0239	0.1088	0.053	0.0019
1	rs11590946	220729197	0.8	0.433874260405774	0.95	0.274028283204826	0.838568269425509	0.996903431566367	0.005	0.0134	0.0807	0.0101	0.0457	0.0136	0.0096	0.0275	0.0018	0.0512	0.0522	0.0957	0.0027	0.0591	0.1288	0.0144	0.015	0.0048	0.0014	0.0198	0.0134	0.1427	0.0239	0.1087	0.0531	0.0019
1	rs2786617	220736328	0.8	0.433874260405774	0.95	0.274028283204826	0.842799077064289	0.98556133627698	0.005	0.0134	0.0807	0.0101	0.0459	0.0136	0.0096	0.0273	0.0016	0.0512	0.0521	0.0957	0.0027	0.0591	0.1288	0.0144	0.015	0.0049	0.0014	0.0198	0.0134	0.1428	0.0239	0.1087	0.053	0.0019
1	rs12022949	220744989	0.8	0.433874260405774	0.93	0.346822133743557	0.839844536805573	0.984444465748728	0.005	0.0134	0.0807	0.0101	0.0459	0.0133	0.0096	0.0273	0.0016	0.0512	0.0521	0.0957	0.0027	0.0591	0.1288	0.0144	0.0151	0.0049	0.0014	0.0198	0.0134	0.1428	0.024	0.1087	0.053	0.0019
1	rs12740310	220762524	0.8	0.433874260405774	0.92	0.387761932740255	0.824346650690083	0.968834249193105	0.005	0.0134	0.0807	0.0101	0.0459	0.0133	0.0096	0.0273	0.0016	0.0512	0.0521	0.0957	0.0027	0.0591	0.1288	0.0144	0.0151	0.0049	0.0014	0.0198	0.0134	0.1428	0.024	0.1087	0.053	0.0019
1	rs115700488	220766154	0.8	0.433874260405774	0.91	0.431857736337621	0.806148065416147	0.971061296477446	0.005	0.0134	0.0807	0.0101	0.046	0.0133	0.0097	0.0273	0.0016	0.0512	0.0521	0.0956	0.0028	0.0591	0.1288	0.0144	0.015	0.0049	0.0014	0.0198	0.0134	0.1428	0.024	0.1087	0.053	0.0019
1	rs114479443	220769097	0.8	0.433874260405774	0.91	0.431857736337621	0.799730073767563	0.976951864780699	0.005	0.0134	0.0807	0.0101	0.046	0.0133	0.0097	0.0273	0.0016	0.0512	0.052	0.0956	0.0028	0.0591	0.1287	0.0145	0.015	0.0049	0.0014	0.0198	0.0134	0.1428	0.024	0.1087	0.053	0.0019
1	rs17584607	220771657	0.8	0.433874260405774	0.91	0.431857736337621	0.799339449363617	0.972016051135872	0.005	0.0134	0.0807	0.0101	0.046	0.0133	0.0097	0.0273	0.0016	0.0512	0.052	0.0956	0.0028	0.0591	0.1287	0.0145	0.015	0.0049	0.0014	0.0198	0.0134	0.1428	0.024	0.1087	0.053	0.0019
1	rs76309804	220776140	0.8	0.433874260405774	0.91	0.431857736337621	0.771739849800604	0.962317949339276	0.005	0.0134	0.0806	0.0101	0.0461	0.0133	0.0098	0.0273	0.0016	0.0512	0.0521	0.0955	0.0028	0.0591	0.1286	0.0145	0.0149	0.0049	0.0014	0.0198	0.0134	0.1428	0.024	0.1086	0.053	0.0019
1	rs35322308	220804451	0.8	0.433874260405774	0.91	0.431857736337621	0.739119496022239	0.948994552456967	0.005	0.0134	0.0806	0.0102	0.0463	0.0134	0.0098	0.0273	0.0016	0.051	0.0521	0.0953	0.0028	0.0592	0.1287	0.0145	0.0147	0.0049	0.0015	0.0198	0.0134	0.1428	0.0242	0.1087	0.0526	0.002
1	rs17645763	220806802	0.8	0.433874260405774	0.91	0.431857736337621	0.740176731865996	0.94741087635764	0.005	0.0134	0.0806	0.0102	0.0463	0.0134	0.0098	0.0273	0.0016	0.051	0.0521	0.0953	0.0028	0.0592	0.1287	0.0145	0.0147	0.0049	0.0015	0.0198	0.0134	0.1428	0.0242	0.1087	0.0526	0.002
1	rs12408093	220828220	0.8	0.433874260405774	0.91	0.431857736337621	0.653435019700581	0.950895652653519	0.0051	0.0134	0.0805	0.0103	0.0467	0.0135	0.01	0.0274	0.0017	0.0508	0.052	0.0949	0.0029	0.0592	0.1283	0.0146	0.0142	0.005	0.0016	0.0197	0.0134	0.1425	0.0245	0.1089	0.0525	0.0021
1	rs74141805	220833991	0.8	0.433874260405774	0.91	0.431857736337621	0.652292267247981	0.928605519578865	0.0051	0.0134	0.0804	0.0103	0.0467	0.0135	0.01	0.0274	0.0017	0.0508	0.052	0.0948	0.0029	0.0592	0.1282	0.0146	0.0141	0.005	0.0016	0.0197	0.0135	0.1425	0.0245	0.109	0.0524	0.0021
1	rs3899315	220844331	0.8	0.433874260405774	0.91	0.431857736337621	0.638296596059883	0.973130163125212	0.0052	0.0135	0.0803	0.0103	0.0471	0.0136	0.0101	0.0274	0.0018	0.0508	0.052	0.0946	0.003	0.0593	0.1279	0.0147	0.0138	0.005	0.0016	0.0197	0.0135	0.1423	0.0248	0.1092	0.0523	0.0022
1	rs116804957	220849230	0.8	0.433874260405774	0.91	0.431857736337621	0.519705614260115	0.919782005720611	0.0052	0.0134	0.0795	0.0105	0.0482	0.0134	0.0102	0.0275	0.0019	0.0506	0.0518	0.0941	0.003	0.0595	0.1272	0.0147	0.0137	0.0048	0.0017	0.0196	0.0136	0.1421	0.0263	0.1092	0.052	0.0022
1	rs72735080	220858434	0.8	0.433874260405774	0.91	0.431857736337621	0.501173855624184	0.882472799745823	0.0052	0.0134	0.0793	0.0105	0.0484	0.0134	0.0102	0.0275	0.0019	0.0506	0.0518	0.094	0.0031	0.0595	0.127	0.0147	0.0137	0.0048	0.0017	0.0196	0.0136	0.1421	0.0266	0.1091	0.0518	0.0022
1	rs78783655	220865963	0.8	0.433874260405774	0.91	0.431857736337621	0.475551786842356	0.851676426757715	0.0052	0.0134	0.0792	0.0106	0.0486	0.0134	0.0102	0.0276	0.0019	0.0505	0.0517	0.094	0.0031	0.0595	0.1268	0.0147	0.0137	0.0048	0.0017	0.0196	0.0136	0.1421	0.027	0.1092	0.0517	0.0022
1	rs111747119	220868091	0.8	0.433874260405774	0.91	0.431857736337621	0.474567494677139	0.84068857903978	0.0051	0.0134	0.0791	0.0106	0.0487	0.0133	0.0102	0.0276	0.002	0.0504	0.0517	0.094	0.0031	0.0596	0.1268	0.0147	0.0137	0.0048	0.0017	0.0196	0.0136	0.1421	0.0271	0.1092	0.0517	0.0022
1	rs79642024	220880361	0.8	0.433874260405774	0.91	0.431857736337621	0.488562234163183	0.831734691962987	0.005	0.014	0.0791	0.0108	0.0494	0.0131	0.0102	0.0277	0.002	0.0493	0.0515	0.0948	0.003	0.0602	0.1257	0.0147	0.0137	0.0046	0.0017	0.0195	0.0137	0.1416	0.0283	0.1088	0.0515	0.0021
1	rs369049	220880670	0.8	0.433874260405774	0.91	0.431857736337621	0.487253544133073	0.840224957321734	0.0051	0.0141	0.0788	0.0107	0.0494	0.0131	0.0101	0.0278	0.002	0.0492	0.0515	0.0949	0.0028	0.0602	0.1255	0.0146	0.0135	0.0045	0.0017	0.0195	0.0137	0.142	0.0283	0.1092	0.0515	0.0022
1	rs796484	220883133	0.8	0.433874260405774	0.91	0.431857736337621	0.478757573012963	0.836054761312972	0.0051	0.0141	0.0788	0.0107	0.0494	0.0131	0.0101	0.0278	0.002	0.0492	0.0515	0.0949	0.0028	0.0602	0.1255	0.0146	0.0135	0.0045	0.0017	0.0195	0.0137	0.142	0.0283	0.1092	0.0515	0.0022
1	rs439513	220884498	0.8	0.433874260405774	0.91	0.431857736337621	0.484517027782375	0.799791105033799	0.005	0.0142	0.0784	0.0107	0.0493	0.0131	0.0101	0.0281	0.002	0.0494	0.0512	0.0949	0.0028	0.0603	0.125	0.0146	0.0134	0.0044	0.0017	0.0196	0.0137	0.1426	0.0286	0.1093	0.0516	0.0021
1	rs386755	220887959	0.8	0.433874260405774	0.91	0.431857736337621	0.477276680709411	0.767358460413696	0.005	0.0143	0.0782	0.0108	0.0494	0.0133	0.0104	0.0282	0.002	0.0495	0.0511	0.0948	0.0028	0.0604	0.1246	0.0147	0.0134	0.0043	0.0016	0.0197	0.0138	0.1423	0.0288	0.1093	0.0515	0.0021
1	rs59879963	220895600	0.8	0.433874260405774	0.91	0.431857736337621	0.483709937957941	0.7572168115315	0.0048	0.0146	0.078	0.0108	0.0498	0.0134	0.0106	0.0286	0.0019	0.0498	0.051	0.0947	0.0027	0.0605	0.1235	0.0147	0.0135	0.0041	0.0016	0.0195	0.0139	0.1425	0.0293	0.1084	0.0514	0.002
1	rs79342136	220902233	0.8	0.433874260405774	0.91	0.431857736337621	0.496764187742802	0.700711474366439	0.0046	0.0149	0.0778	0.0109	0.0501	0.0135	0.0107	0.0289	0.0019	0.0502	0.0508	0.0948	0.0026	0.0605	0.1228	0.0147	0.0134	0.0041	0.0016	0.0194	0.0139	0.1423	0.0298	0.1082	0.0514	0.0019
1	rs12127880	220903765	0.8	0.433874260405774	0.9	0.479198205640863	0.529901944053118	0.718442381114304	0.0046	0.0149	0.0778	0.0109	0.0501	0.0136	0.0107	0.0289	0.0019	0.0502	0.0508	0.0948	0.0026	0.0605	0.1227	0.0147	0.0134	0.0041	0.0016	0.0194	0.0139	0.1423	0.0299	0.1082	0.0514	0.0019
1	rs116515121	220906634	0.8	0.433874260405774	0.9	0.479198205640863	0.510813516736425	0.704130726449171	0.0046	0.0149	0.0778	0.0109	0.0501	0.0136	0.0107	0.0289	0.0019	0.0502	0.0508	0.0949	0.0026	0.0605	0.1227	0.0147	0.0134	0.0041	0.0016	0.0194	0.0139	0.1423	0.0299	0.1082	0.0514	0.0019
1	rs80125393	220906885	0.8	0.433874260405774	0.9	0.479198205640863	0.506426708654041	0.691068644380768	0.0046	0.0149	0.0778	0.0109	0.0501	0.0136	0.0107	0.0289	0.0019	0.0502	0.0508	0.0949	0.0026	0.0605	0.1227	0.0147	0.0134	0.0041	0.0016	0.0194	0.0139	0.1423	0.0298	0.1082	0.0514	0.0019
1	rs337161	220914920	0.8	0.433874260405774	0.9	0.479198205640863	0.519320270553966	0.72936784241714	0.0045	0.0149	0.0777	0.0109	0.0502	0.0137	0.0107	0.0289	0.0019	0.0504	0.0507	0.0951	0.0026	0.0606	0.1223	0.0148	0.0134	0.0041	0.0017	0.0194	0.0139	0.1424	0.0298	0.108	0.0513	0.0019
1	rs12738566	220920374	0.8	0.433874260405774	0.91	0.431857736337621	0.471681868060254	0.691809331261264	0.0045	0.0149	0.0777	0.0109	0.0502	0.0137	0.0108	0.0289	0.002	0.0503	0.0506	0.0954	0.0026	0.0605	0.122	0.0149	0.0134	0.0041	0.0017	0.0193	0.014	0.1425	0.0299	0.1081	0.0512	0.0019
1	rs1690716	220927511	0.8	0.433874260405774	0.91	0.431857736337621	0.40224165097406	0.615482904557837	0.0044	0.0149	0.0774	0.0109	0.0502	0.0138	0.0111	0.0288	0.002	0.0501	0.0503	0.0964	0.0026	0.06	0.1209	0.0151	0.0133	0.004	0.0017	0.0191	0.0145	0.1428	0.0299	0.1082	0.051	0.0019
1	rs1494373	220929356	0.8	0.433874260405774	0.91	0.431857736337621	0.364211720522009	0.615771344027184	0.0044	0.0149	0.0773	0.0109	0.0503	0.0136	0.0112	0.0289	0.0021	0.0501	0.0503	0.0966	0.0027	0.06	0.1208	0.015	0.0131	0.004	0.0017	0.019	0.0147	0.1429	0.03	0.1082	0.0509	0.002
1	rs77626499	220933130	0.8	0.433874260405774	0.91	0.431857736337621	0.382324241521848	0.638948679344277	0.0044	0.0149	0.0772	0.0108	0.0503	0.0135	0.0112	0.0289	0.0021	0.0504	0.0503	0.0966	0.0027	0.0603	0.1207	0.015	0.0131	0.004	0.0017	0.019	0.0143	0.1429	0.0302	0.1082	0.0509	0.002
1	rs3795535	220936372	0.8	0.433874260405774	0.91	0.431857736337621	0.38398294937805	0.621980483662419	0.0044	0.0149	0.0771	0.0108	0.0503	0.0135	0.0112	0.0289	0.0021	0.0504	0.0503	0.0966	0.0027	0.0603	0.1207	0.015	0.0131	0.004	0.0017	0.019	0.0143	0.143	0.0302	0.1083	0.0508	0.0021
1	rs115845518	220937728	0.8	0.433874260405774	0.9	0.479198205640863	0.380999897844676	0.624728717983503	0.0044	0.0149	0.077	0.0108	0.0503	0.0135	0.0112	0.0289	0.0021	0.0504	0.0503	0.0966	0.0027	0.0602	0.1207	0.0149	0.0131	0.004	0.0017	0.019	0.0143	0.143	0.0302	0.1083	0.0508	0.0021
1	rs113479305	220944672	0.8	0.433874260405774	0.91	0.431857736337621	0.352987046525783	0.638512268324058	0.0044	0.0148	0.0765	0.0109	0.0504	0.0135	0.0113	0.0289	0.0022	0.0503	0.0502	0.0968	0.0028	0.06	0.1205	0.0148	0.0131	0.004	0.0018	0.019	0.0143	0.1433	0.0302	0.1086	0.0506	0.0022
1	rs6657944	220951135	0.8	0.433874260405774	0.91	0.431857736337621	0.360396525362972	0.600815099493927	0.0044	0.0148	0.0762	0.0109	0.0504	0.0136	0.0114	0.029	0.0022	0.0503	0.0501	0.097	0.0028	0.0599	0.1204	0.0147	0.0132	0.0041	0.0018	0.019	0.0143	0.1435	0.0303	0.1086	0.0505	0.0023
1	rs57298117	220956824	0.8	0.433874260405774	0.91	0.431857736337621	0.314132350774994	0.569045304236683	0.0044	0.0147	0.0765	0.0109	0.0502	0.0139	0.0115	0.029	0.0023	0.0503	0.0499	0.0969	0.0028	0.0591	0.1209	0.015	0.0129	0.004	0.0018	0.0185	0.0143	0.1439	0.0307	0.1082	0.0507	0.0023
1	rs79575000	220960457	0.8	0.433874260405774	0.91	0.431857736337621	0.294749407100399	0.55676509211572	0.0044	0.0147	0.0766	0.0109	0.0502	0.0139	0.0115	0.029	0.0022	0.0503	0.0499	0.0968	0.0028	0.0591	0.1209	0.015	0.0129	0.004	0.0018	0.0185	0.0143	0.1439	0.0307	0.1082	0.0507	0.0023
1	rs1389742	220967683	0.79	0.487570276707753	0.91	0.431857736337621	0.243023424554088	0.416911174792667	0.0043	0.0145	0.0773	0.0109	0.0505	0.014	0.0129	0.0293	0.0021	0.0502	0.0481	0.0965	0.0025	0.0587	0.1211	0.0159	0.0117	0.0039	0.0019	0.0188	0.0147	0.1434	0.0315	0.108	0.0507	0.0023
1	rs2642438	220970028	0.78	0.545501786478432	0.91	0.431857736337621	0.200969482526601	0.360544108180564	0.0042	0.0142	0.0771	0.0109	0.0504	0.0141	0.0133	0.0291	0.0021	0.0498	0.0471	0.0963	0.0024	0.0582	0.1212	0.0163	0.0115	0.0039	0.0018	0.0193	0.0155	0.1436	0.0318	0.1081	0.0511	0.0022
1	rs2807835	220971048	0.78	0.545501786478432	0.91	0.431857736337621	0.198322206262488	0.376197476537753	0.0042	0.0142	0.0771	0.011	0.0504	0.0141	0.0133	0.0291	0.0021	0.0498	0.0471	0.0963	0.0024	0.0582	0.1211	0.0163	0.0116	0.0039	0.0018	0.0193	0.0156	0.1436	0.0319	0.1081	0.0511	0.0022
1	rs41303071	220972284	0.78	0.545501786478432	0.91	0.431857736337621	0.1961956177304	0.343595694495478	0.0041	0.0142	0.0771	0.0111	0.0504	0.0141	0.0133	0.0291	0.0021	0.0497	0.0471	0.0962	0.0024	0.0582	0.1211	0.0163	0.0116	0.0039	0.0019	0.0193	0.0156	0.1435	0.0319	0.1081	0.0511	0.0023
1	rs2642442	220973563	0.78	0.545501786478432	0.91	0.431857736337621	0.259484688887123	0.322017050540141	0.0041	0.0145	0.0766	0.0112	0.0502	0.0143	0.0134	0.0291	0.0026	0.0492	0.047	0.0961	0.0027	0.0578	0.1209	0.0164	0.0116	0.0038	0.0025	0.0191	0.0167	0.1418	0.0324	0.1076	0.0513	0.0025
1	rs6693017	220977333	0.78	0.545501786478432	0.91	0.431857736337621	0.269083569902257	0.273751096270403	0.0042	0.0147	0.0776	0.011	0.0497	0.0145	0.0137	0.0298	0.0027	0.0498	0.0454	0.097	0.0025	0.0577	0.1209	0.0163	0.0112	0.0037	0.0025	0.0197	0.0183	0.1378	0.0334	0.1064	0.052	0.0029
1	rs2642420	220977650	0.78	0.545501786478432	0.91	0.431857736337621	0.277468228954964	0.290321056829815	0.0042	0.0147	0.0776	0.011	0.0497	0.0145	0.0137	0.0298	0.0027	0.0499	0.0454	0.097	0.0025	0.0578	0.1208	0.0163	0.0111	0.0037	0.0025	0.0197	0.0184	0.1377	0.0334	0.1064	0.052	0.0029
1	rs17596144	220978645	0.78	0.545501786478432	0.91	0.431857736337621	0.282160105900319	0.307902109894629	0.0042	0.0147	0.0777	0.0111	0.0497	0.0144	0.0137	0.0299	0.0027	0.0501	0.045	0.0972	0.0026	0.0579	0.121	0.0162	0.0112	0.0037	0.0025	0.0194	0.0186	0.1377	0.0334	0.1062	0.052	0.003
1	rs10863566	220980545	0.77	0.607778593196603	0.91	0.431857736337621	0.295183760287697	0.328227830612835	0.0042	0.0147	0.0776	0.0111	0.0497	0.0144	0.0137	0.0298	0.0027	0.0503	0.0448	0.0974	0.0026	0.058	0.1206	0.0161	0.0112	0.0037	0.0025	0.0191	0.0188	0.1377	0.0335	0.1064	0.052	0.003
1	rs11118607	220984364	0.78	0.545501786478432	0.91	0.431857736337621	0.238914373593066	0.296818168391985	0.0043	0.0147	0.0778	0.0111	0.0496	0.0144	0.0138	0.0297	0.0028	0.0501	0.0443	0.0986	0.0027	0.0576	0.1196	0.0159	0.0112	0.0037	0.0026	0.019	0.0188	0.138	0.0337	0.1066	0.052	0.0031
1	rs2642449	220985677	0.78	0.545501786478432	0.92	0.387761932740255	0.226526542308944	0.277342949892001	0.0043	0.0147	0.0779	0.0112	0.0496	0.0144	0.0138	0.0297	0.0028	0.0501	0.0441	0.0989	0.0027	0.0576	0.1193	0.0158	0.0113	0.0037	0.0026	0.019	0.0188	0.138	0.0337	0.1066	0.052	0.0031
1	rs115704423	220992306	0.78	0.545501786478432	0.92	0.387761932740255	0.214626496808067	0.265235822258844	0.0044	0.0146	0.0779	0.0112	0.0495	0.0143	0.0138	0.0299	0.0029	0.0499	0.0439	0.0996	0.0027	0.0574	0.1191	0.0155	0.0113	0.0036	0.0027	0.019	0.0188	0.1379	0.0335	0.1071	0.0521	0.003
1	rs61830291	221001142	0.78	0.545501786478432	0.92	0.387761932740255	0.225441254193203	0.270058579638946	0.0044	0.0147	0.0778	0.0112	0.0495	0.0143	0.0137	0.03	0.003	0.0498	0.0435	0.0998	0.0027	0.0575	0.1192	0.0153	0.0113	0.0037	0.0027	0.019	0.0189	0.138	0.0335	0.1071	0.0519	0.003
1	rs78319062	221008737	0.78	0.545501786478432	0.92	0.387761932740255	0.222326886607718	0.283633965185847	0.0044	0.0146	0.0778	0.0112	0.0496	0.0142	0.0136	0.03	0.0031	0.0498	0.0434	0.1001	0.0027	0.0575	0.1191	0.0151	0.0113	0.0037	0.0028	0.019	0.0189	0.1379	0.0335	0.1069	0.0521	0.0031
1	rs12073837	221010205	0.78	0.545501786478432	0.92	0.387761932740255	0.222782147923609	0.301570504342006	0.0044	0.0146	0.0778	0.0112	0.0497	0.0142	0.0135	0.03	0.0031	0.0498	0.0434	0.1001	0.0027	0.0576	0.1191	0.0151	0.0113	0.0038	0.0028	0.019	0.0189	0.1379	0.0335	0.1068	0.0521	0.0031
1	rs1603046	221022916	0.78	0.545501786478432	0.92	0.387761932740255	0.241851660827709	0.277226858718505	0.0047	0.0142	0.0772	0.011	0.0498	0.0132	0.0137	0.0301	0.0034	0.0492	0.0422	0.102	0.0028	0.0566	0.1199	0.0142	0.0115	0.0038	0.0033	0.0189	0.019	0.1371	0.0334	0.106	0.0543	0.0037
1	rs11118620	221028508	0.78	0.545501786478432	0.92	0.387761932740255	0.264875013713301	0.330672900779806	0.0047	0.0142	0.0771	0.0106	0.0498	0.0132	0.0137	0.0301	0.0035	0.0492	0.0422	0.1021	0.0028	0.0566	0.12	0.0141	0.0115	0.0039	0.0033	0.0189	0.019	0.137	0.0336	0.106	0.0544	0.0037
1	rs10863570	221030589	0.78	0.545501786478432	0.92	0.387761932740255	0.248973027932761	0.327373311571204	0.0047	0.0142	0.0771	0.0106	0.0498	0.0133	0.0136	0.0301	0.0035	0.0494	0.0427	0.1021	0.0029	0.0565	0.12	0.014	0.0116	0.0039	0.0033	0.0188	0.019	0.1366	0.0336	0.106	0.0544	0.0037
1	rs35385469	221045451	0.78	0.545501786478432	0.92	0.387761932740255	0.223777250349177	0.399247643829929	0.0048	0.0141	0.0771	0.0103	0.0503	0.0132	0.0135	0.0301	0.0036	0.0492	0.0425	0.103	0.0031	0.0563	0.1202	0.0136	0.0115	0.004	0.0033	0.0191	0.0192	0.1363	0.0325	0.1065	0.0545	0.0039
1	rs11808199	221049618	0.78	0.545501786478432	0.92	0.387761932740255	0.200305793753528	0.387034799202471	0.005	0.0139	0.0771	0.01	0.0507	0.0131	0.0133	0.03	0.0037	0.049	0.0423	0.1038	0.0032	0.0562	0.1201	0.0132	0.0115	0.0042	0.0033	0.0192	0.0193	0.1361	0.0316	0.107	0.0545	0.004
1	rs12141189	221053545	0.78	0.545501786478432	0.92	0.387761932740255	0.176154616527119	0.385883260852052	0.0053	0.0138	0.0774	0.0101	0.0511	0.013	0.0133	0.0298	0.0038	0.0488	0.0423	0.104	0.0033	0.0565	0.12	0.013	0.0116	0.0043	0.0032	0.0193	0.0191	0.136	0.0309	0.107	0.0545	0.0041
1	rs34180575	221057173	0.78	0.545501786478432	0.93	0.346822133743557	0.181343235242879	0.394221260866929	0.0054	0.0138	0.0774	0.0101	0.0511	0.013	0.0134	0.0298	0.0038	0.0488	0.0423	0.104	0.0033	0.0564	0.12	0.0129	0.0117	0.0044	0.0032	0.0192	0.0191	0.136	0.0309	0.1071	0.0545	0.0041
1	rs2738755	221057646	0.78	0.545501786478432	0.93	0.346822133743557	0.183042720646098	0.396281241577212	0.0054	0.0138	0.0774	0.0101	0.0511	0.013	0.0134	0.0298	0.0038	0.0487	0.0423	0.104	0.0033	0.0564	0.12	0.0129	0.0117	0.0044	0.0032	0.0192	0.0191	0.136	0.0308	0.1071	0.0545	0.0041
1	rs3738182	221057662	0.78	0.545501786478432	0.93	0.346822133743557	0.183005678182872	0.396281241577212	0.0054	0.0138	0.0774	0.0101	0.0511	0.013	0.0134	0.0298	0.0038	0.0487	0.0423	0.104	0.0033	0.0564	0.12	0.0129	0.0117	0.0044	0.0032	0.0192	0.0191	0.136	0.0308	0.1071	0.0545	0.0041
1	rs11578466	221057739	0.78	0.545501786478432	0.93	0.346822133743557	0.181785698632514	0.393063826291004	0.0054	0.0137	0.0774	0.0101	0.0511	0.013	0.0134	0.0298	0.0038	0.0487	0.0423	0.104	0.0033	0.0564	0.12	0.0129	0.0117	0.0044	0.0032	0.0192	0.0191	0.136	0.0308	0.1071	0.0545	0.0041
1	rs55900465	221059982	0.78	0.545501786478432	0.93	0.346822133743557	0.179909522242179	0.40792341716804	0.0054	0.0137	0.0772	0.0101	0.051	0.013	0.0134	0.0298	0.0038	0.0488	0.0422	0.1041	0.0034	0.0566	0.1201	0.0129	0.0117	0.0044	0.0032	0.0192	0.0191	0.1359	0.0308	0.107	0.0545	0.0041
1	rs2784250	221060393	0.78	0.545501786478432	0.93	0.346822133743557	0.177279916690721	0.401702735965235	0.0054	0.0137	0.0772	0.0102	0.051	0.013	0.0134	0.0298	0.0038	0.0488	0.0422	0.1041	0.0034	0.0566	0.1201	0.0129	0.0117	0.0044	0.0032	0.0192	0.0191	0.1358	0.0308	0.107	0.0545	0.0041
1	rs949839	221065176	0.77	0.607778593196603	0.93	0.346822133743557	0.161351664944212	0.43504443791788	0.0053	0.0139	0.0769	0.0104	0.0512	0.0131	0.0133	0.0298	0.0037	0.0492	0.042	0.1042	0.0033	0.0564	0.1207	0.0126	0.0119	0.0046	0.0032	0.0193	0.019	0.1356	0.0309	0.1063	0.0549	0.0039
1	rs41305100	221067886	0.77	0.607778593196603	0.93	0.346822133743557	0.141598013520658	0.401832065863168	0.0053	0.0138	0.077	0.0104	0.0512	0.0131	0.0133	0.0298	0.0037	0.0491	0.042	0.1042	0.0033	0.0563	0.1207	0.0126	0.0119	0.0047	0.0032	0.0193	0.019	0.1356	0.031	0.1062	0.0549	0.0039
1	rs115928950	221082492	0.77	0.607778593196603	0.93	0.346822133743557	0.135186858065557	0.417303152941702	0.0053	0.0137	0.0772	0.0104	0.0515	0.013	0.0132	0.0298	0.0037	0.0491	0.0419	0.1042	0.0033	0.0563	0.1206	0.0126	0.012	0.0047	0.0031	0.0193	0.0191	0.1353	0.0311	0.106	0.055	0.0038
1	rs77492098	221088669	0.77	0.607778593196603	0.93	0.346822133743557	0.120224004202054	0.422801301298662	0.0053	0.0137	0.0775	0.0104	0.0518	0.0129	0.0131	0.0298	0.0037	0.0491	0.0419	0.1042	0.0033	0.0562	0.1206	0.0126	0.012	0.0048	0.0031	0.0193	0.019	0.135	0.0313	0.1059	0.0551	0.0038
1	rs1414518	221091157	0.77	0.607778593196603	0.93	0.346822133743557	0.106640674915721	0.41130384207908	0.0053	0.0136	0.0782	0.0104	0.052	0.0128	0.0131	0.0298	0.0036	0.049	0.0419	0.1042	0.0032	0.0562	0.1206	0.0127	0.0121	0.0049	0.0031	0.0193	0.0189	0.1349	0.0313	0.1058	0.0552	0.0036
1	rs11809417	221101596	0.77	0.607778593196603	0.93	0.346822133743557	0.0951224123517938	0.394864686318367	0.0052	0.0135	0.0789	0.0104	0.0521	0.0128	0.0131	0.0298	0.0035	0.049	0.0419	0.1043	0.0031	0.0561	0.1205	0.0128	0.0121	0.0049	0.003	0.0193	0.0187	0.1347	0.0311	0.1057	0.0553	0.0034
1	rs12036734	221101692	0.77	0.607778593196603	0.93	0.346822133743557	0.0947733474528253	0.39525088067343	0.0052	0.0135	0.0789	0.0104	0.0521	0.0128	0.0131	0.0298	0.0035	0.049	0.0419	0.1043	0.0031	0.0561	0.1205	0.0128	0.0121	0.0049	0.003	0.0193	0.0187	0.1347	0.0311	0.1057	0.0553	0.0034
1	rs2807874	221114051	0.76	0.674502615793853	0.93	0.346822133743557	0.0917900287250777	0.419002878192097	0.0051	0.0132	0.0784	0.0105	0.0526	0.0128	0.0132	0.03	0.0037	0.0493	0.0424	0.1041	0.0031	0.0557	0.12	0.0133	0.012	0.0051	0.0031	0.0194	0.0184	0.1344	0.0305	0.1053	0.0561	0.0034
1	rs72739029	221115225	0.76	0.674502615793853	0.93	0.346822133743557	0.111865385287495	0.458868764585432	0.0051	0.013	0.078	0.0106	0.0532	0.0128	0.0133	0.0302	0.0038	0.0497	0.0427	0.1039	0.0032	0.0555	0.1198	0.0136	0.0119	0.0053	0.0032	0.0195	0.0181	0.134	0.03	0.1047	0.0567	0.0034
1	rs2807875	221115395	0.76	0.674502615793853	0.93	0.346822133743557	0.131468213007479	0.458332725394307	0.0052	0.013	0.0779	0.0106	0.0532	0.0128	0.0133	0.0302	0.0039	0.0497	0.0427	0.1039	0.0032	0.0555	0.1197	0.0136	0.0122	0.0053	0.0032	0.0195	0.018	0.1339	0.03	0.1046	0.0567	0.0034
1	rs76814849	221116873	0.76	0.674502615793853	0.93	0.346822133743557	0.126885323979106	0.455387457505408	0.0052	0.013	0.0779	0.0106	0.0532	0.0128	0.0133	0.0301	0.0039	0.0497	0.0427	0.1038	0.0032	0.0554	0.1197	0.0136	0.0122	0.0053	0.0032	0.0195	0.018	0.1339	0.03	0.1047	0.0567	0.0034
1	rs55857441	221122958	0.76	0.674502615793853	0.92	0.387761932740255	0.118929421104205	0.458600724416322	0.0052	0.013	0.0779	0.0106	0.0533	0.0128	0.0133	0.0301	0.0039	0.0497	0.0427	0.1038	0.0032	0.0554	0.1197	0.0136	0.0122	0.0053	0.0032	0.0196	0.018	0.1338	0.03	0.1047	0.0568	0.0034
1	rs12750120	221128341	0.76	0.674502615793853	0.92	0.387761932740255	0.116932645204236	0.467467658461391	0.0052	0.013	0.0779	0.0106	0.0533	0.0127	0.0133	0.0301	0.0039	0.0498	0.0428	0.1037	0.0032	0.0554	0.1197	0.0136	0.0121	0.0053	0.0032	0.0196	0.018	0.1338	0.03	0.1046	0.0568	0.0034
1	rs35810295	221151466	0.77	0.607778593196603	0.92	0.387761932740255	0.0887711295364357	0.610872221258596	0.0066	0.0127	0.0801	0.0108	0.0544	0.013	0.0135	0.0293	0.0042	0.051	0.0421	0.1021	0.0036	0.0545	0.1165	0.0131	0.012	0.0054	0.0029	0.0207	0.0182	0.1336	0.03	0.1035	0.0577	0.0035
1	rs2808220	221151806	0.76	0.674502615793853	0.92	0.387761932740255	0.124070935663717	0.652365422053963	0.007	0.0126	0.0807	0.0109	0.0549	0.0131	0.0136	0.0291	0.0044	0.0514	0.0419	0.1017	0.0037	0.0541	0.1156	0.013	0.012	0.0054	0.0028	0.021	0.0183	0.1335	0.03	0.1032	0.0579	0.0035
1	rs17009202	221156033	0.76	0.674502615793853	0.92	0.387761932740255	0.0804541640066358	0.630088683760135	0.0072	0.012	0.0826	0.0108	0.0549	0.0131	0.0134	0.0286	0.0045	0.0506	0.0423	0.1009	0.0036	0.0544	0.1149	0.0123	0.0125	0.0053	0.0027	0.0211	0.018	0.134	0.0301	0.1039	0.0579	0.0036
1	rs36116663	221160475	0.76	0.674502615793853	0.92	0.387761932740255	0.0946488771014035	0.71083131663907	0.0073	0.012	0.0826	0.0108	0.0549	0.0132	0.0134	0.0286	0.0045	0.0506	0.0424	0.1009	0.0036	0.0544	0.1149	0.0123	0.0125	0.0053	0.0027	0.0211	0.018	0.134	0.0301	0.1039	0.0579	0.0036
1	rs78805169	221171409	0.76	0.674502615793853	0.93	0.346822133743557	0.105145874457183	0.717994172716585	0.0073	0.012	0.0827	0.0108	0.0549	0.0132	0.0133	0.0287	0.0045	0.0506	0.0424	0.1008	0.0036	0.0545	0.1148	0.0123	0.0125	0.0053	0.0025	0.0211	0.018	0.134	0.0301	0.1039	0.058	0.0036
1	rs111939409	221172011	0.76	0.674502615793853	0.93	0.346822133743557	0.114844264931394	0.737923911871257	0.0073	0.012	0.0827	0.0108	0.0549	0.0132	0.0134	0.0287	0.0045	0.0506	0.0424	0.1006	0.0036	0.0545	0.1149	0.0123	0.0125	0.0054	0.0025	0.0211	0.018	0.134	0.0301	0.1039	0.058	0.0036
1	rs41369246	221173679	0.76	0.674502615793853	0.93	0.346822133743557	0.115800922239674	0.747104608524589	0.0073	0.012	0.0827	0.0108	0.0549	0.0132	0.0134	0.0287	0.0045	0.0506	0.0424	0.1005	0.0036	0.0545	0.1149	0.0123	0.0125	0.0054	0.0025	0.0211	0.018	0.134	0.0301	0.1039	0.058	0.0036
1	rs59436055	221177064	0.76	0.674502615793853	0.93	0.346822133743557	0.115012732626633	0.738074214130771	0.0073	0.012	0.0828	0.0108	0.0549	0.0132	0.0134	0.0287	0.0045	0.0506	0.0424	0.1005	0.0036	0.0545	0.1148	0.0123	0.0125	0.0054	0.0025	0.0211	0.018	0.134	0.0301	0.1039	0.058	0.0036
1	rs1335922	221185840	0.76	0.674502615793853	0.93	0.346822133743557	0.119216365790635	0.808058730682054	0.0073	0.012	0.0828	0.0108	0.0549	0.0132	0.0134	0.0287	0.0045	0.0506	0.0428	0.1004	0.0036	0.0545	0.1149	0.0123	0.0125	0.0053	0.0025	0.0211	0.018	0.1341	0.0298	0.104	0.0578	0.0036
1	rs76883045	221193456	0.76	0.674502615793853	0.93	0.346822133743557	0.11065439755998	0.780722933171924	0.0073	0.012	0.0828	0.0108	0.0549	0.0132	0.0134	0.0287	0.0045	0.0506	0.0428	0.1003	0.0036	0.0545	0.115	0.0123	0.0126	0.0053	0.0025	0.0211	0.018	0.1341	0.0298	0.104	0.0578	0.0036
1	rs61819230	221197094	0.76	0.674502615793853	0.93	0.346822133743557	0.106479890880361	0.783767218326635	0.0073	0.012	0.0828	0.0108	0.0549	0.0132	0.0134	0.0287	0.0045	0.0506	0.0428	0.1003	0.0036	0.0545	0.1151	0.0123	0.0126	0.0053	0.0025	0.0211	0.018	0.1341	0.0298	0.104	0.0578	0.0036
1	rs116667950	221206449	0.77	0.607778593196603	0.93	0.346822133743557	0.128442082436539	0.805454016133735	0.0073	0.0119	0.0826	0.0105	0.0548	0.0136	0.0134	0.0285	0.0043	0.0519	0.0421	0.098	0.0036	0.0553	0.1159	0.0122	0.0124	0.0051	0.0022	0.0209	0.0181	0.1354	0.0302	0.1033	0.0585	0.0035
1	rs4391670	221207728	0.77	0.607778593196603	0.93	0.346822133743557	0.156912704117	0.827111246570637	0.0073	0.0118	0.0826	0.0104	0.0547	0.0138	0.0134	0.0284	0.0042	0.0524	0.0418	0.0971	0.0036	0.0556	0.1163	0.0121	0.0124	0.005	0.0021	0.0209	0.0182	0.1359	0.0304	0.103	0.0588	0.0034
1	rs6674240	221208027	0.77	0.607778593196603	0.93	0.346822133743557	0.142523869491599	0.795664077124631	0.0073	0.0118	0.0823	0.0104	0.0548	0.0138	0.0134	0.0283	0.0042	0.0524	0.0418	0.097	0.0036	0.0556	0.1162	0.0121	0.0124	0.005	0.0021	0.0208	0.0182	0.1359	0.0304	0.103	0.0588	0.0036
1	rs61819234	221232128	0.77	0.607778593196603	0.93	0.346822133743557	0.152047387882491	0.754799266333621	0.0074	0.0117	0.0815	0.0106	0.0552	0.0141	0.0136	0.0283	0.0043	0.0523	0.0414	0.0968	0.0037	0.0556	0.1161	0.0125	0.0125	0.0049	0.0021	0.0205	0.0181	0.1358	0.0306	0.1029	0.0591	0.0037
1	rs116228678	221235321	0.77	0.607778593196603	0.93	0.346822133743557	0.15111829706033	0.724873509272312	0.0074	0.0117	0.0815	0.0106	0.0552	0.0141	0.0136	0.0283	0.0043	0.0523	0.0414	0.0968	0.0037	0.0555	0.1161	0.0126	0.0125	0.0049	0.0021	0.0205	0.0181	0.1358	0.0306	0.1029	0.0591	0.0037
1	rs11591136	221261239	0.77	0.607778593196603	0.93	0.346822133743557	0.153046583506028	0.712471391142564	0.0074	0.0117	0.0814	0.0106	0.0553	0.0141	0.0137	0.0283	0.0043	0.0523	0.0413	0.0968	0.0038	0.0555	0.116	0.0126	0.0125	0.0049	0.0021	0.0204	0.0181	0.1358	0.0306	0.1029	0.0592	0.0037
1	rs77612657	221275672	0.77	0.607778593196603	0.93	0.346822133743557	0.162317278413023	0.732817645779627	0.0075	0.0117	0.0815	0.0106	0.0554	0.0143	0.0137	0.0283	0.0044	0.0523	0.0412	0.0962	0.0038	0.0556	0.1157	0.0128	0.0126	0.005	0.0021	0.0205	0.0181	0.1358	0.0307	0.103	0.0591	0.0037
1	rs79555532	221290360	0.77	0.607778593196603	0.94	0.308944172156586	0.187068715294601	0.810051771170321	0.0075	0.0116	0.0814	0.0107	0.0556	0.0144	0.0138	0.0282	0.0044	0.0523	0.0409	0.0959	0.0039	0.0556	0.1157	0.0129	0.0126	0.0051	0.0021	0.0205	0.0181	0.1358	0.0309	0.1032	0.0589	0.0037
1	rs12025127	221298116	0.77	0.607778593196603	0.94	0.308944172156586	0.190159115369408	0.828805883414628	0.0075	0.0116	0.0814	0.0107	0.0556	0.0144	0.0138	0.0282	0.0044	0.0523	0.0409	0.0959	0.0039	0.0556	0.1157	0.0129	0.0126	0.0051	0.0021	0.0205	0.0181	0.1358	0.0309	0.1032	0.0589	0.0037
1	rs114339209	221307279	0.77	0.607778593196603	0.94	0.308944172156586	0.179103657560781	0.789710861095543	0.0075	0.0116	0.0813	0.0107	0.0556	0.0144	0.0138	0.0282	0.0044	0.0522	0.0409	0.0959	0.0039	0.0555	0.1157	0.0129	0.0126	0.0051	0.0021	0.0205	0.0181	0.1358	0.0309	0.1032	0.0589	0.0037
1	rs1417921	221308311	0.77	0.607778593196603	0.94	0.308944172156586	0.194618833408018	0.767813246749671	0.0075	0.0116	0.0813	0.0108	0.0557	0.0144	0.0138	0.0283	0.0044	0.0521	0.0406	0.096	0.0039	0.0554	0.1157	0.013	0.0127	0.005	0.0021	0.0206	0.0182	0.136	0.0311	0.103	0.0589	0.0037
1	rs9431421	221330985	0.77	0.607778593196603	0.94	0.308944172156586	0.224525201431714	0.799179407023633	0.0076	0.0115	0.0809	0.011	0.0557	0.0144	0.0139	0.0281	0.0045	0.0519	0.0406	0.0962	0.004	0.0557	0.116	0.0136	0.0127	0.0046	0.002	0.0211	0.0183	0.1357	0.0312	0.1025	0.0585	0.0037
1	rs72742552	221339356	0.77	0.607778593196603	0.94	0.308944172156586	0.228453778543689	0.785137974755157	0.0076	0.0115	0.0809	0.0109	0.0557	0.0144	0.0139	0.0281	0.0045	0.0518	0.0406	0.0961	0.004	0.0556	0.116	0.0138	0.0127	0.0046	0.002	0.021	0.0183	0.1358	0.0311	0.1025	0.0584	0.0037
1	rs2039956	221344529	0.77	0.607778593196603	0.94	0.308944172156586	0.252864863930295	0.827881445981671	0.0076	0.0115	0.0809	0.0109	0.0557	0.0144	0.0138	0.028	0.0045	0.0518	0.0405	0.0962	0.0041	0.0556	0.116	0.0138	0.0127	0.0048	0.002	0.0208	0.0184	0.1359	0.0311	0.1025	0.0585	0.0037
1	rs115005547	221349641	0.77	0.607778593196603	0.94	0.308944172156586	0.242328669605773	0.767358460413696	0.0076	0.0115	0.0809	0.0109	0.0557	0.0145	0.0138	0.028	0.0045	0.0518	0.0404	0.096	0.0041	0.0556	0.1159	0.0139	0.0127	0.0048	0.002	0.0208	0.0184	0.136	0.0311	0.1025	0.0585	0.0037
1	rs2378438	221373329	0.77	0.607778593196603	0.94	0.308944172156586	0.354898453147593	0.810205124968189	0.0077	0.0115	0.0809	0.0109	0.0557	0.0147	0.0138	0.0279	0.0046	0.0518	0.04	0.0951	0.0041	0.0558	0.1155	0.0141	0.0124	0.005	0.002	0.0208	0.0184	0.1366	0.0313	0.1025	0.0588	0.0037
1	rs4846689	221377435	0.77	0.607778593196603	0.94	0.308944172156586	0.378248342598625	0.778745512630048	0.0077	0.0115	0.0808	0.0109	0.0558	0.0147	0.0138	0.0279	0.0046	0.0518	0.0398	0.095	0.0041	0.056	0.1154	0.0141	0.0124	0.005	0.002	0.0209	0.0185	0.1365	0.0313	0.1024	0.0589	0.0037
1	rs10863594	221379247	0.77	0.607778593196603	0.94	0.308944172156586	0.380669176364689	0.867046531426513	0.0077	0.0115	0.0808	0.0109	0.0557	0.0146	0.0138	0.0278	0.0046	0.0518	0.04	0.0953	0.0041	0.0562	0.1139	0.0141	0.0124	0.005	0.002	0.0209	0.0185	0.1369	0.0315	0.1025	0.0595	0.0037
1	rs17578266	221401679	0.77	0.607778593196603	0.94	0.308944172156586	0.25491238003207	0.852141352454654	0.0076	0.0113	0.0811	0.0113	0.0555	0.0141	0.0141	0.0277	0.0044	0.0517	0.0398	0.0955	0.0039	0.0562	0.1136	0.0143	0.0125	0.0049	0.0019	0.0214	0.0184	0.1368	0.0317	0.1026	0.0597	0.0035
1	rs2889909	221403841	0.77	0.607778593196603	0.92	0.387761932740255	0.274905725899776	0.89811088433113	0.0076	0.0113	0.0812	0.0113	0.0555	0.0141	0.0141	0.0277	0.0044	0.0517	0.0398	0.0956	0.0039	0.0562	0.1136	0.0143	0.0125	0.0049	0.0019	0.0215	0.0184	0.1368	0.0317	0.1026	0.0597	0.0035
1	rs9431458	221425133	0.77	0.607778593196603	0.92	0.387761932740255	0.25952973475207	0.860829568802289	0.0073	0.0113	0.0815	0.0113	0.0555	0.0136	0.0143	0.0278	0.0043	0.0513	0.0398	0.0956	0.0038	0.0563	0.113	0.0144	0.0126	0.0049	0.0019	0.0216	0.0183	0.1363	0.032	0.1036	0.06	0.0033
1	rs78324305	221437647	0.77	0.607778593196603	0.92	0.387761932740255	0.262557500560765	0.818649000953323	0.0059	0.0111	0.0793	0.0114	0.0556	0.0137	0.0145	0.0274	0.004	0.0512	0.0396	0.0962	0.0035	0.0566	0.1122	0.0144	0.0123	0.0047	0.0017	0.022	0.0187	0.1375	0.0332	0.105	0.0609	0.003
1	Affx-7359173	221440464	0.77	0.607778593196603	0.92	0.387761932740255	0.323079989372833	0.781940342232658	0.0054	0.0111	0.0783	0.0118	0.0552	0.0138	0.0148	0.0272	0.0039	0.0514	0.0395	0.0963	0.0034	0.0566	0.1118	0.0144	0.0127	0.0046	0.0017	0.0221	0.0187	0.1381	0.0335	0.1057	0.0611	0.0028
1	rs75565175	221442967	0.77	0.607778593196603	0.92	0.387761932740255	0.264010334312612	0.71083131663907	0.0054	0.011	0.0776	0.0123	0.0555	0.0142	0.0154	0.0265	0.0038	0.0512	0.0396	0.096	0.0032	0.0564	0.1111	0.0148	0.013	0.0045	0.0017	0.0218	0.0182	0.1374	0.0341	0.1068	0.0611	0.0027
1	rs4609432	221443609	0.77	0.607778593196603	0.92	0.387761932740255	0.389817072188066	0.675408508357941	0.0054	0.0109	0.0775	0.0126	0.0557	0.0146	0.0158	0.0261	0.0038	0.0511	0.0382	0.096	0.003	0.0564	0.1109	0.0151	0.0132	0.0044	0.0017	0.0217	0.0179	0.1374	0.0345	0.1078	0.0613	0.0026
1	rs4609433	221443624	0.77	0.607778593196603	0.92	0.387761932740255	0.386533369878856	0.667168315266251	0.0055	0.0109	0.0778	0.0127	0.0557	0.0144	0.016	0.0261	0.0038	0.051	0.0381	0.0958	0.003	0.0565	0.1108	0.0153	0.0134	0.0043	0.0017	0.0218	0.0179	0.1377	0.0345	0.1078	0.0608	0.0026
1	rs6699014	221445449	0.78	0.545501786478432	0.92	0.387761932740255	0.380999897844676	0.605264075135819	0.0052	0.0107	0.0773	0.0132	0.055	0.0148	0.0163	0.0258	0.0034	0.0509	0.038	0.0958	0.0022	0.0574	0.1101	0.0162	0.0134	0.0042	0.0015	0.0221	0.0176	0.138	0.035	0.1076	0.0616	0.0021
1	rs116671842	221453247	0.78	0.545501786478432	0.92	0.387761932740255	0.320200378183818	0.607707143348125	0.0049	0.0104	0.0775	0.0131	0.0546	0.0151	0.0158	0.0252	0.0031	0.0515	0.0377	0.0968	0.0021	0.0581	0.1089	0.0166	0.013	0.004	0.0015	0.0224	0.0175	0.1381	0.0355	0.108	0.0621	0.0019
1	rs35111176	221458486	0.78	0.545501786478432	0.92	0.387761932740255	0.342778325310586	0.626755550927299	0.0048	0.0104	0.0775	0.0131	0.0547	0.0151	0.0158	0.0251	0.0029	0.0516	0.0376	0.0972	0.002	0.0582	0.1088	0.0167	0.013	0.004	0.0015	0.0224	0.0175	0.138	0.0356	0.108	0.0621	0.0019
1	rs35144807	221471804	0.78	0.545501786478432	0.92	0.387761932740255	0.381385923842569	0.634006759949058	0.0048	0.0103	0.0778	0.0132	0.0548	0.0152	0.0157	0.0251	0.0029	0.0516	0.0376	0.0973	0.0016	0.058	0.1092	0.0167	0.0131	0.0039	0.0015	0.0225	0.0174	0.1381	0.0356	0.108	0.0621	0.0019
1	rs10863603	221510194	0.78	0.545501786478432	0.92	0.387761932740255	0.355270732558081	0.637348845046553	0.005	0.0102	0.0783	0.0131	0.0549	0.0155	0.0151	0.0246	0.0029	0.0518	0.038	0.0988	0.0017	0.0584	0.1058	0.0167	0.0127	0.0038	0.0012	0.0233	0.0173	0.1389	0.0356	0.1086	0.0614	0.002
1	rs55939912	221524530	0.78	0.545501786478432	0.92	0.387761932740255	0.322877470654095	0.607850925944076	0.005	0.0102	0.0783	0.0131	0.0549	0.0156	0.015	0.0246	0.0028	0.0518	0.0381	0.0988	0.0017	0.0585	0.1059	0.0167	0.0127	0.0038	0.0012	0.0233	0.0174	0.1389	0.0357	0.1087	0.0614	0.0019
1	rs55852200	221527593	0.78	0.545501786478432	0.92	0.387761932740255	0.336748191957411	0.619235101216194	0.005	0.0102	0.0783	0.0131	0.0549	0.0156	0.015	0.0246	0.0028	0.0518	0.0381	0.0988	0.0017	0.0585	0.1059	0.0167	0.0127	0.0038	0.0012	0.0233	0.0174	0.1388	0.0357	0.1087	0.0614	0.0019
1	rs77915662	221536589	0.78	0.545501786478432	0.92	0.387761932740255	0.321815338590286	0.593369921204122	0.005	0.0102	0.0783	0.0131	0.0549	0.0156	0.015	0.0246	0.0028	0.0518	0.0381	0.0988	0.0017	0.0585	0.1058	0.0167	0.0127	0.0038	0.0012	0.0234	0.0174	0.1388	0.0357	0.1087	0.0614	0.0019
1	rs4846714	221542076	0.77	0.607778593196603	0.92	0.387761932740255	0.324499482033826	0.628204230388219	0.005	0.0102	0.0781	0.0131	0.0549	0.0156	0.015	0.0247	0.0028	0.0518	0.0382	0.0988	0.0017	0.0586	0.1059	0.0167	0.0128	0.0037	0.0012	0.0234	0.0174	0.1381	0.0358	0.1089	0.0614	0.0019
1	rs12733856	221551539	0.78	0.545501786478432	0.92	0.387761932740255	0.277188061031167	0.694329003552401	0.005	0.0101	0.0783	0.0132	0.0546	0.0158	0.0152	0.0249	0.0026	0.0519	0.0381	0.0985	0.0016	0.0588	0.1055	0.0164	0.0127	0.0034	0.0012	0.0237	0.0178	0.1381	0.0359	0.109	0.0613	0.0019
1	rs17009942	221556115	0.78	0.545501786478432	0.92	0.387761932740255	0.35129248160163	0.464776018810873	0.005	0.0102	0.0788	0.0133	0.052	0.0167	0.0163	0.0249	0.0026	0.0515	0.0387	0.0989	0.0017	0.0591	0.1048	0.0166	0.0126	0.0032	0.0011	0.0264	0.0182	0.1365	0.0345	0.1097	0.06	0.0019
1	rs12029534	221556157	0.78	0.545501786478432	0.92	0.387761932740255	0.355962641335049	0.454317691146511	0.005	0.0102	0.0787	0.0132	0.0518	0.0168	0.0165	0.0249	0.0026	0.0515	0.0388	0.0987	0.0017	0.0593	0.1048	0.0169	0.0126	0.0032	0.0011	0.0265	0.0183	0.1365	0.0346	0.1097	0.0597	0.0019
1	rs72746086	221567746	0.78	0.545501786478432	0.93	0.346822133743557	0.424644348583777	0.382051712386311	0.0051	0.0101	0.0771	0.0135	0.0499	0.0179	0.0175	0.0249	0.0026	0.0513	0.0394	0.0991	0.0017	0.06	0.1039	0.0174	0.0129	0.0028	0.001	0.027	0.0185	0.1363	0.0353	0.1095	0.0587	0.0019
1	rs755104	221569202	0.78	0.545501786478432	0.93	0.346822133743557	0.442169256762535	0.414430970850871	0.0051	0.0101	0.0771	0.0135	0.0499	0.018	0.0175	0.0249	0.0026	0.0513	0.0395	0.0991	0.0017	0.06	0.1039	0.0175	0.0129	0.0028	0.001	0.027	0.0185	0.1363	0.0353	0.1095	0.0587	0.0019
1	rs1599084	221571001	0.78	0.545501786478432	0.93	0.346822133743557	0.447232117157351	0.421490453415777	0.0051	0.0101	0.0771	0.0135	0.0499	0.018	0.0175	0.0249	0.0026	0.0513	0.0395	0.0991	0.0017	0.06	0.1039	0.0175	0.0129	0.0028	0.001	0.027	0.0185	0.1363	0.0353	0.1095	0.0587	0.0019
1	rs3131533	221579628	0.78	0.545501786478432	0.93	0.346822133743557	0.427618677988836	0.396538947424643	0.0051	0.0101	0.0771	0.0136	0.0499	0.0179	0.0175	0.0249	0.0026	0.0513	0.0395	0.0991	0.0017	0.0601	0.1037	0.0175	0.0129	0.0028	0.001	0.0269	0.0185	0.1362	0.0354	0.1095	0.0587	0.0019
1	rs3131534	221581041	0.78	0.545501786478432	0.92	0.387761932740255	0.423248233030254	0.396281241577212	0.0051	0.0101	0.0771	0.0136	0.0498	0.0179	0.0175	0.0249	0.0026	0.0513	0.0395	0.0991	0.0017	0.0601	0.1037	0.0175	0.0129	0.0028	0.001	0.0269	0.0185	0.1362	0.0354	0.1095	0.0587	0.0019
1	rs1459222	221581795	0.78	0.545501786478432	0.93	0.346822133743557	0.420752577860702	0.395765968581526	0.0051	0.0101	0.0771	0.0136	0.0498	0.0179	0.0176	0.0249	0.0026	0.0513	0.0395	0.0991	0.0017	0.0601	0.1037	0.0175	0.0129	0.0028	9e-04	0.0269	0.0185	0.1362	0.0354	0.1095	0.0587	0.0019
1	rs3131535	221581961	0.78	0.545501786478432	0.93	0.346822133743557	0.410671737587793	0.406625284789071	0.0051	0.0101	0.0771	0.0136	0.0498	0.0179	0.0176	0.0249	0.0026	0.0513	0.0395	0.0991	0.0017	0.0601	0.1037	0.0175	0.0129	0.0028	9e-04	0.0269	0.0185	0.1362	0.0354	0.1095	0.0587	0.0019
1	rs56384584	221602661	0.79	0.487570276707753	0.93	0.346822133743557	0.330312443834587	0.409482667189685	0.005	0.0101	0.0773	0.0136	0.0495	0.0182	0.0176	0.0248	0.0025	0.0514	0.0398	0.0992	0.0017	0.0602	0.1033	0.0174	0.0131	0.0028	9e-04	0.0266	0.0187	0.136	0.0355	0.1095	0.0584	0.0019
1	rs76400211	221608570	0.79	0.487570276707753	0.93	0.346822133743557	0.209110855545617	0.385116099283249	0.0049	0.01	0.078	0.0136	0.0485	0.0188	0.0177	0.0247	0.0024	0.0517	0.041	0.0997	0.0018	0.0606	0.102	0.0172	0.0137	0.0025	9e-04	0.0253	0.0193	0.1356	0.036	0.1096	0.0574	0.0019
1	rs12064492	221612511	0.8	0.433874260405774	0.93	0.346822133743557	0.186319362004565	0.393963971887036	0.0049	0.01	0.0782	0.0136	0.0481	0.0191	0.0177	0.0247	0.0024	0.0518	0.0415	0.1	0.0019	0.0608	0.1015	0.0171	0.0139	0.0025	9e-04	0.0249	0.0195	0.1354	0.0362	0.1097	0.057	0.0019
1	rs17010042	221612756	0.8	0.433874260405774	0.93	0.346822133743557	0.186207107935706	0.403773384586784	0.0049	0.01	0.0782	0.0136	0.0481	0.0191	0.0177	0.0247	0.0024	0.0518	0.0416	0.0999	0.0019	0.0608	0.1015	0.0171	0.0139	0.0025	9e-04	0.0249	0.0195	0.1355	0.0362	0.1096	0.057	0.0019
1	rs12032381	221617076	0.8	0.433874260405774	0.93	0.346822133743557	0.190272729114839	0.434648037229202	0.0048	0.01	0.0783	0.0136	0.0481	0.0191	0.0178	0.0247	0.0023	0.0518	0.0417	0.0998	0.0019	0.0609	0.1014	0.017	0.014	0.0024	9e-04	0.0248	0.0196	0.1355	0.0363	0.1095	0.057	0.0018
1	rs114222535	221617253	0.8	0.433874260405774	0.93	0.346822133743557	0.188308923072106	0.426740424435094	0.0048	0.01	0.0783	0.0136	0.0481	0.0191	0.0178	0.0247	0.0023	0.0518	0.0417	0.0998	0.0019	0.0609	0.1014	0.017	0.014	0.0024	9e-04	0.0248	0.0196	0.1355	0.0363	0.1095	0.057	0.0018
1	rs79446495	221628289	0.8	0.433874260405774	0.93	0.346822133743557	0.196658487626228	0.457528975407928	0.0048	0.01	0.0783	0.0136	0.0482	0.0191	0.0178	0.0247	0.0023	0.0519	0.0419	0.0998	0.0019	0.0611	0.101	0.0169	0.0141	0.0024	9e-04	0.0247	0.0197	0.1355	0.0364	0.1094	0.0571	0.0018
1	rs11590337	221631137	0.8	0.433874260405774	0.93	0.346822133743557	0.195733369120075	0.452847845910839	0.0048	0.01	0.0783	0.0136	0.0482	0.0191	0.0178	0.0247	0.0023	0.0518	0.0419	0.0998	0.0019	0.0611	0.101	0.0169	0.0141	0.0024	9e-04	0.0247	0.0197	0.1355	0.0364	0.1094	0.0571	0.0018
1	rs1459229	221632498	0.8	0.433874260405774	0.92	0.387761932740255	0.19527174181795	0.458332725394307	0.0047	0.01	0.0783	0.0136	0.0482	0.0191	0.0178	0.0248	0.0023	0.0518	0.0419	0.0998	0.0018	0.0611	0.1012	0.0169	0.0141	0.0024	8e-04	0.0247	0.0197	0.1355	0.0364	0.1095	0.0571	0.0018
1	rs1020788	221635179	0.8	0.433874260405774	0.93	0.346822133743557	0.192667590608788	0.43583752910305	0.0047	0.01	0.0783	0.0136	0.0482	0.0191	0.0178	0.0247	0.0023	0.0518	0.0419	0.0998	0.0018	0.0611	0.1012	0.0169	0.0141	0.0024	8e-04	0.0247	0.0198	0.1355	0.0365	0.1094	0.057	0.0018
1	rs113062313	221644410	0.8	0.433874260405774	0.92	0.387761932740255	0.188308923072106	0.437160205110275	0.0047	0.01	0.0783	0.0136	0.0482	0.0191	0.0178	0.0247	0.0022	0.0518	0.0419	0.0997	0.0018	0.0611	0.1013	0.0169	0.0141	0.0024	8e-04	0.0247	0.0199	0.1355	0.0365	0.1094	0.057	0.0018
1	rs12561905	221650762	0.8	0.433874260405774	0.92	0.387761932740255	0.183153873936723	0.418741260159837	0.0047	0.01	0.0783	0.0136	0.0482	0.019	0.0178	0.0248	0.0022	0.0518	0.0419	0.0996	0.0018	0.0611	0.1013	0.0169	0.0142	0.0024	8e-04	0.0248	0.02	0.1355	0.0366	0.1094	0.057	0.0018
1	rs17010114	221654870	0.8	0.433874260405774	0.92	0.387761932740255	0.177862339696258	0.40532828509247	0.0047	0.01	0.0783	0.0136	0.0481	0.0191	0.0178	0.0248	0.0022	0.0518	0.0418	0.0996	0.0018	0.0611	0.1014	0.017	0.0142	0.0024	8e-04	0.0248	0.0202	0.1355	0.0366	0.109	0.0569	0.0018
1	rs10863620	221658833	0.8	0.433874260405774	0.92	0.387761932740255	0.182857551498217	0.403125993137984	0.0046	0.01	0.0783	0.0137	0.0481	0.0191	0.0179	0.0248	0.0022	0.0518	0.0418	0.0996	0.0018	0.061	0.1014	0.0171	0.0143	0.0024	8e-04	0.0247	0.0203	0.1354	0.0366	0.109	0.0569	0.0018
1	rs6663896	221668517	0.8	0.433874260405774	0.92	0.387761932740255	0.153347097027918	0.355035268164582	0.0047	0.0101	0.0783	0.0138	0.048	0.0192	0.018	0.0245	0.0022	0.0522	0.0414	0.1004	0.0017	0.0607	0.1017	0.0174	0.0145	0.0024	8e-04	0.024	0.0204	0.1351	0.0367	0.1086	0.0566	0.0018
1	rs79340494	221669372	0.8	0.433874260405774	0.92	0.387761932740255	0.151217681275069	0.35228994966321	0.0047	0.0101	0.0783	0.0138	0.048	0.0192	0.018	0.0245	0.0022	0.0522	0.0414	0.1004	0.0017	0.0606	0.1017	0.0174	0.0145	0.0024	8e-04	0.024	0.0204	0.1351	0.0367	0.1086	0.0566	0.0018
1	rs1380253	221683435	0.8	0.433874260405774	0.92	0.387761932740255	0.141120536698123	0.323961777495971	0.0047	0.0102	0.0783	0.0139	0.0479	0.0192	0.0181	0.0245	0.0022	0.0522	0.041	0.1003	0.0018	0.0605	0.1019	0.0175	0.0146	0.0024	9e-04	0.0241	0.0205	0.1349	0.0368	0.1085	0.0566	0.0018
1	rs9725646	221685360	0.8	0.433874260405774	0.92	0.387761932740255	0.135994067366669	0.31487581964768	0.0047	0.0102	0.0783	0.0139	0.0479	0.0192	0.0181	0.0245	0.0022	0.0522	0.041	0.1004	0.0018	0.0604	0.1019	0.0175	0.0147	0.0024	9e-04	0.0241	0.0205	0.1348	0.0368	0.1085	0.0565	0.0018
1	rs12137733	221694991	0.81	0.384295662080596	0.92	0.387761932740255	0.126527705654694	0.272942033827766	0.0047	0.0103	0.0779	0.014	0.0477	0.0193	0.0183	0.024	0.0022	0.0522	0.0413	0.1006	0.0019	0.0603	0.1016	0.0179	0.0151	0.0024	9e-04	0.024	0.0205	0.1347	0.0369	0.108	0.0564	0.0019
1	rs61817052	221704501	0.81	0.384295662080596	0.92	0.387761932740255	0.136274159170973	0.243205543777458	0.0048	0.0103	0.0775	0.014	0.0475	0.0196	0.0185	0.0235	0.0022	0.0523	0.0413	0.1008	0.0019	0.0603	0.1013	0.0181	0.0155	0.0024	0.001	0.0239	0.0205	0.1347	0.0369	0.1077	0.0562	0.002
1	rs9308397	221705270	0.81	0.384295662080596	0.92	0.387761932740255	0.136835381704628	0.242982741623154	0.0048	0.0103	0.0775	0.014	0.0475	0.0196	0.0185	0.0235	0.0022	0.0523	0.0413	0.1008	0.0019	0.0603	0.1013	0.0181	0.0155	0.0024	0.001	0.0239	0.0205	0.1347	0.0369	0.1077	0.0562	0.002
1	rs79968883	221724904	0.82	0.338707801994422	0.92	0.387761932740255	0.152546501859827	0.233024680425355	0.0048	0.0106	0.0765	0.0147	0.0467	0.0196	0.0193	0.0218	0.0021	0.0525	0.0417	0.1022	0.002	0.0606	0.1017	0.0183	0.0163	0.0023	0.0011	0.0228	0.0209	0.1346	0.037	0.1068	0.0552	0.0022
1	rs12738199	221728490	0.82	0.338707801994422	0.92	0.387761932740255	0.152113880507689	0.229407151379004	0.0048	0.0106	0.0764	0.0147	0.0467	0.0196	0.0193	0.0218	0.0021	0.0525	0.0417	0.1022	0.002	0.0606	0.1018	0.0183	0.0163	0.0023	0.0011	0.0228	0.0209	0.1346	0.037	0.1068	0.0551	0.0022
1	rs9729646	221742890	0.82	0.338707801994422	0.92	0.387761932740255	0.14923734712895	0.205347245176615	0.0048	0.0107	0.0761	0.0148	0.0466	0.0196	0.0194	0.0217	0.0021	0.0525	0.0418	0.1024	0.002	0.0605	0.102	0.0183	0.0164	0.0023	0.0012	0.0227	0.0208	0.1345	0.037	0.1069	0.0551	0.0022
1	rs113646505	221748170	0.82	0.338707801994422	0.92	0.387761932740255	0.148154757210224	0.210003689127119	0.0048	0.0107	0.0762	0.0148	0.0466	0.0195	0.0194	0.0217	0.0021	0.0525	0.0417	0.1025	0.002	0.0605	0.102	0.0183	0.0163	0.0023	0.0012	0.0227	0.0208	0.1347	0.0368	0.1069	0.055	0.0022
1	rs79077526	221752854	0.82	0.338707801994422	0.93	0.346822133743557	0.147958425270984	0.211279633482853	0.0049	0.0107	0.0762	0.0148	0.0466	0.0195	0.0195	0.0217	0.0021	0.0525	0.0417	0.1025	0.002	0.0605	0.102	0.0183	0.0163	0.0023	0.0012	0.0227	0.0208	0.1347	0.0368	0.1069	0.055	0.0022
1	rs76617328	221759307	0.82	0.338707801994422	0.93	0.346822133743557	0.143903326688307	0.247003115872989	0.0049	0.0108	0.0763	0.0148	0.0466	0.0195	0.0195	0.0216	0.0021	0.0524	0.0419	0.1023	0.0021	0.0604	0.1019	0.0184	0.0163	0.0024	0.0013	0.0227	0.0209	0.1347	0.0368	0.1069	0.0548	0.0022
1	rs55779158	221783588	0.82	0.338707801994422	0.93	0.346822133743557	0.135714321809004	0.175353651080667	0.0052	0.0109	0.0767	0.0148	0.0467	0.0194	0.0196	0.0214	0.0023	0.0519	0.0418	0.1019	0.0022	0.0598	0.1019	0.0188	0.0161	0.0024	0.0014	0.0227	0.021	0.1351	0.0367	0.1071	0.0541	0.0021
1	rs115340693	221794083	0.82	0.338707801994422	0.93	0.346822133743557	0.130981168137706	0.177857822252424	0.0052	0.0109	0.0767	0.0149	0.0468	0.0195	0.0196	0.0214	0.0023	0.0518	0.0418	0.1019	0.0022	0.0598	0.1017	0.0189	0.0162	0.0025	0.0014	0.0227	0.021	0.1351	0.0367	0.1071	0.0541	0.0021
1	rs4436399	221813628	0.83	0.29697514221559	0.93	0.346822133743557	0.124837378204238	0.190868931332259	0.0053	0.011	0.0769	0.0149	0.0468	0.0194	0.0197	0.0213	0.0024	0.0515	0.0417	0.1017	0.0023	0.0596	0.1016	0.0191	0.0162	0.0025	0.0014	0.0227	0.0211	0.1353	0.0367	0.1071	0.0538	0.0021
1	rs11118788	221821002	0.83	0.29697514221559	0.93	0.346822133743557	0.142012606665154	0.191383517578088	0.0055	0.0111	0.0772	0.0149	0.0465	0.0194	0.0199	0.0213	0.0026	0.0513	0.0417	0.1013	0.0023	0.0593	0.1009	0.0194	0.0162	0.0026	0.0015	0.0226	0.0211	0.1353	0.0368	0.107	0.0538	0.0022
1	rs7355053	221829784	0.83	0.29697514221559	0.93	0.346822133743557	0.164990139321454	0.252057947031788	0.0056	0.0111	0.0774	0.0151	0.0463	0.0193	0.02	0.0213	0.0027	0.0512	0.0417	0.1013	0.0024	0.0591	0.1009	0.0195	0.0162	0.0026	0.0016	0.0225	0.021	0.1352	0.0369	0.1068	0.0537	0.0023
1	rs72734759	221836138	0.83	0.29697514221559	0.94	0.308944172156586	0.184304732904821	0.186871369457238	0.0056	0.0111	0.0781	0.0155	0.046	0.0193	0.0201	0.0212	0.0027	0.0511	0.0417	0.101	0.0025	0.0591	0.1007	0.0198	0.0154	0.0026	0.0016	0.0224	0.021	0.1354	0.037	0.1067	0.0537	0.0024
1	rs11118808	221836660	0.83	0.29697514221559	0.93	0.346822133743557	0.182376616782008	0.180677020444862	0.0056	0.0111	0.0781	0.0155	0.046	0.0195	0.0203	0.0212	0.0027	0.051	0.0416	0.1009	0.0025	0.059	0.1007	0.0198	0.0155	0.0026	0.0016	0.0223	0.021	0.1354	0.0368	0.1067	0.0537	0.0024
1	rs77752562	221846885	0.83	0.29697514221559	0.93	0.346822133743557	0.172839435478394	0.190971810947648	0.0056	0.0111	0.0781	0.0155	0.0459	0.0194	0.0203	0.0212	0.0027	0.051	0.0416	0.1008	0.0025	0.059	0.1008	0.0201	0.0157	0.0026	0.0016	0.0223	0.021	0.1354	0.0368	0.1066	0.0537	0.0024
1	rs61817942	221848865	0.83	0.29697514221559	0.93	0.346822133743557	0.173198011863111	0.191486491249225	0.0056	0.0111	0.0781	0.0155	0.0459	0.0194	0.0203	0.0212	0.0027	0.051	0.0416	0.1008	0.0025	0.059	0.1008	0.0201	0.0157	0.0026	0.0016	0.0223	0.021	0.1354	0.0368	0.1066	0.0537	0.0024
1	rs75499625	221856531	0.83	0.29697514221559	0.93	0.346822133743557	0.179103657560781	0.248684452246424	0.0056	0.0111	0.0782	0.0155	0.0459	0.0194	0.0202	0.0212	0.0027	0.051	0.0415	0.1007	0.0025	0.059	0.1008	0.0204	0.0159	0.0026	0.0017	0.0222	0.021	0.1353	0.0368	0.1064	0.0536	0.0024
1	rs12043339	221857243	0.83	0.29697514221559	0.93	0.346822133743557	0.182450559253322	0.242203447592666	0.0056	0.0111	0.0782	0.0155	0.0459	0.0194	0.0202	0.0212	0.0027	0.051	0.0415	0.1007	0.0025	0.059	0.1008	0.0204	0.0159	0.0026	0.0017	0.0222	0.021	0.1353	0.0368	0.1064	0.0535	0.0024
1	rs7538142	221861987	0.89	0.118826527661215	0.93	0.346822133743557	0.289563745163312	0.158850383573588	0.0072	0.0105	0.0925	0.0162	0.043	0.0183	0.0225	0.0215	0.0033	0.0504	0.0422	0.1002	0.004	0.0531	0.099	0.024	0.0172	0.0036	0.0031	0.0169	0.0206	0.1391	0.0347	0.1005	0.0463	0.0033
1	rs74972273	221864043	0.89	0.118826527661215	0.93	0.346822133743557	0.235441385348218	0.138499183774223	0.0072	0.0105	0.0928	0.0163	0.0429	0.0183	0.0225	0.0215	0.0033	0.0504	0.0423	0.1002	0.0042	0.053	0.0986	0.0241	0.0172	0.0036	0.0032	0.0169	0.0207	0.1392	0.0347	0.1004	0.0461	0.0034
1	rs1815577	221864710	0.89	0.118826527661215	0.93	0.346822133743557	0.230770005028863	0.118927376045535	0.0072	0.0105	0.0929	0.0163	0.0429	0.0183	0.0225	0.0215	0.0033	0.0504	0.0423	0.1002	0.0042	0.053	0.0986	0.0241	0.0172	0.0036	0.0033	0.0168	0.0207	0.1392	0.0347	0.1004	0.0461	0.0034
1	rs7552380	221869073	0.89	0.118826527661215	0.93	0.346822133743557	0.230432292615237	0.171075384045467	0.0074	0.0105	0.0927	0.0162	0.0422	0.0182	0.0226	0.0215	0.0036	0.0504	0.0421	0.1001	0.0045	0.0529	0.0986	0.0237	0.0172	0.0039	0.0034	0.0168	0.0203	0.1401	0.0344	0.1004	0.0466	0.0036
1	rs78995848	221872924	0.89	0.118826527661215	0.93	0.346822133743557	0.288751956545341	0.125416370993296	0.0073	0.0105	0.0929	0.0161	0.042	0.0182	0.0228	0.0214	0.0037	0.0504	0.0413	0.0998	0.0046	0.0533	0.0987	0.024	0.017	0.004	0.0034	0.0166	0.0206	0.1402	0.0343	0.1003	0.047	0.0036
1	rs7550105	221877528	0.89	0.118826527661215	0.93	0.346822133743557	0.310897874361985	0.0947903717034728	0.0074	0.0104	0.093	0.0161	0.0419	0.0182	0.0229	0.0214	0.0037	0.0504	0.0409	0.0996	0.0046	0.0533	0.0991	0.024	0.0168	0.004	0.0034	0.0165	0.021	0.1402	0.0343	0.1002	0.0472	0.0036
1	rs61820079	221878749	0.89	0.118826527661215	0.91	0.431857736337621	0.312537789085471	0.108600609017041	0.0074	0.0104	0.093	0.0161	0.0419	0.0182	0.0229	0.0214	0.0037	0.0504	0.0409	0.0996	0.0046	0.0533	0.0991	0.024	0.0168	0.004	0.0034	0.0164	0.021	0.1402	0.0343	0.1001	0.0472	0.0036
1	rs72736541	221883174	0.89	0.118826527661215	0.91	0.431857736337621	0.34923291489372	0.0890549898636873	0.0073	0.0104	0.0933	0.016	0.0418	0.0182	0.0228	0.0215	0.0038	0.0504	0.0409	0.0996	0.0047	0.0532	0.0992	0.0244	0.0168	0.004	0.0034	0.0163	0.0209	0.1402	0.0343	0.1	0.047	0.0037
1	rs12749729	221883496	0.89	0.118826527661215	0.91	0.431857736337621	0.353942085545529	0.0711597208539479	0.0073	0.0104	0.0934	0.016	0.0418	0.0182	0.0229	0.0215	0.0037	0.0504	0.0409	0.0997	0.0047	0.0531	0.0992	0.0244	0.0168	0.004	0.0034	0.0163	0.0209	0.1402	0.0343	0.1	0.047	0.0036
1	rs11118832	221884371	0.89	0.118826527661215	0.91	0.431857736337621	0.344922936542028	0.0656563058331336	0.0073	0.0103	0.0935	0.016	0.0418	0.0182	0.0229	0.0216	0.0037	0.0504	0.041	0.0996	0.0047	0.0531	0.0992	0.0244	0.0168	0.004	0.0034	0.0162	0.0209	0.1402	0.0343	0.0999	0.0469	0.0037
1	rs72736544	221887903	0.89	0.118826527661215	0.91	0.431857736337621	0.344346873448301	0.0568162870431793	0.0072	0.0103	0.0943	0.0158	0.0417	0.0181	0.0226	0.0216	0.0037	0.0505	0.0415	0.0993	0.0047	0.0531	0.0998	0.0242	0.0168	0.004	0.0034	0.016	0.0206	0.1403	0.0341	0.0996	0.047	0.0038
1	rs982294	221890919	0.89	0.118826527661215	0.91	0.431857736337621	0.36012862606745	0.0581108038099986	0.0071	0.0104	0.095	0.0157	0.0417	0.0181	0.0224	0.0216	0.0037	0.0506	0.0418	0.0993	0.0046	0.0531	0.1	0.0242	0.0168	0.004	0.0034	0.0159	0.0204	0.1403	0.0341	0.0991	0.0471	0.0038
1	rs17010629	221895393	0.89	0.118826527661215	0.92	0.387761932740255	0.538753814055863	0.0908466920878404	0.0067	0.0106	0.0982	0.015	0.0411	0.0178	0.0211	0.0212	0.0039	0.0511	0.0423	0.1013	0.0044	0.0527	0.099	0.0239	0.0161	0.0039	0.0034	0.0153	0.0195	0.1403	0.0337	0.0998	0.0479	0.0043
1	rs116232610	221898651	0.89	0.118826527661215	0.92	0.387761932740255	0.544781172474028	0.10131825227347	0.0064	0.0106	0.0985	0.0149	0.0411	0.0178	0.021	0.0211	0.0038	0.0511	0.0423	0.1012	0.0044	0.0527	0.0994	0.0239	0.0161	0.0041	0.0034	0.0153	0.0194	0.1403	0.0336	0.1	0.0478	0.0044
1	rs61820084	221898917	0.89	0.118826527661215	0.92	0.387761932740255	0.545372505276533	0.0955870358356345	0.0064	0.0106	0.0985	0.0149	0.0411	0.0177	0.021	0.0211	0.0038	0.0511	0.0423	0.1012	0.0044	0.0527	0.0995	0.0239	0.0161	0.0041	0.0034	0.0153	0.0193	0.1403	0.0336	0.1	0.0478	0.0044
1	rs6689267	221906482	0.89	0.118826527661215	0.92	0.387761932740255	0.540519428051959	0.106428695506672	0.0064	0.0106	0.0997	0.0147	0.041	0.0176	0.0206	0.0208	0.0037	0.051	0.0422	0.1017	0.0044	0.0527	0.1	0.0239	0.0158	0.0046	0.0031	0.0152	0.019	0.1404	0.0335	0.0997	0.0479	0.0044
1	rs11118841	221907816	0.89	0.118826527661215	0.92	0.387761932740255	0.544715487511593	0.106345498243256	0.0064	0.0106	0.0999	0.0147	0.0409	0.0176	0.0205	0.0207	0.0037	0.0509	0.0422	0.1021	0.0044	0.0526	0.1001	0.0238	0.0157	0.0048	0.0031	0.0152	0.0188	0.1406	0.0335	0.0995	0.0479	0.0044
1	rs76328950	221911654	0.89	0.118826527661215	0.92	0.387761932740255	0.650936426424863	0.117800852466429	0.0061	0.0106	0.1013	0.0143	0.0405	0.0173	0.0199	0.0206	0.0034	0.051	0.0421	0.1039	0.0041	0.0524	0.1005	0.0237	0.0152	0.0054	0.0027	0.0151	0.0179	0.1413	0.0337	0.0994	0.0476	0.0044
1	rs1136448	221912808	0.89	0.118826527661215	0.92	0.387761932740255	0.742368835531913	0.107679661383449	0.0061	0.0106	0.1016	0.0142	0.0405	0.0172	0.0198	0.0205	0.0034	0.0511	0.0422	0.1044	0.004	0.0524	0.1005	0.0237	0.0151	0.0055	0.0026	0.0151	0.0178	0.1414	0.0338	0.0994	0.0474	0.0044
1	rs72736551	221913327	0.89	0.118826527661215	0.92	0.387761932740255	0.755504986729442	0.105763820788378	0.0061	0.0106	0.1016	0.0142	0.0404	0.0172	0.0198	0.0205	0.0034	0.0511	0.0422	0.1045	0.004	0.0524	0.1006	0.0237	0.0151	0.0056	0.0025	0.0151	0.0178	0.1414	0.0338	0.0995	0.0474	0.0044
1	rs3922386	221914086	0.89	0.118826527661215	0.92	0.387761932740255	0.761766622190113	0.102709789909883	0.0061	0.0106	0.1017	0.0142	0.0404	0.0172	0.0197	0.0204	0.0033	0.0511	0.0422	0.1046	0.004	0.0525	0.1006	0.0237	0.0151	0.0056	0.0025	0.015	0.0178	0.1415	0.0338	0.0995	0.0474	0.0043
1	rs114433087	221921076	0.89	0.118826527661215	0.92	0.387761932740255	0.791155407695381	0.0954274929429257	0.0061	0.0106	0.1019	0.0142	0.0403	0.0172	0.0196	0.0204	0.0032	0.0512	0.0423	0.1049	0.0039	0.0525	0.1008	0.0236	0.015	0.0056	0.0023	0.015	0.0178	0.1416	0.0337	0.0995	0.0473	0.0043
1	rs12403995	221921377	0.89	0.118826527661215	0.92	0.387761932740255	0.795671612494663	0.0947903717034728	0.0061	0.0106	0.1019	0.0142	0.0403	0.0172	0.0196	0.0204	0.0032	0.0512	0.0423	0.1049	0.0039	0.0525	0.1008	0.0236	0.015	0.0056	0.0023	0.015	0.0178	0.1416	0.0337	0.0995	0.0473	0.0043
1	rs7546398	221935450	0.89	0.118826527661215	0.93	0.346822133743557	0.946097535017894	0.0871236644848596	0.006	0.0107	0.1027	0.0142	0.0396	0.0171	0.019	0.0201	0.003	0.0514	0.0423	0.1058	0.0038	0.0528	0.1017	0.0236	0.0147	0.0056	0.0023	0.0153	0.0177	0.1417	0.0338	0.0991	0.0466	0.0043
1	rs57222604	221946442	0.88	0.140769569262351	0.93	0.346822133743557	0.916676499959189	0.0790513012236814	0.0059	0.0108	0.1033	0.014	0.0404	0.0168	0.0183	0.0205	0.003	0.0512	0.0426	0.1067	0.0039	0.0529	0.1028	0.0231	0.0143	0.0058	0.0023	0.0155	0.0173	0.1415	0.0342	0.0981	0.0455	0.0043
1	rs115744404	221951766	0.88	0.140769569262351	0.93	0.346822133743557	0.963275466245813	0.081581939666704	0.0059	0.0109	0.1038	0.014	0.0406	0.0168	0.0178	0.0207	0.0029	0.051	0.0425	0.107	0.0039	0.0529	0.1031	0.0229	0.0141	0.0059	0.0023	0.0155	0.0171	0.1415	0.0343	0.0977	0.0454	0.0043
1	rs12036282	221951794	0.88	0.140769569262351	0.94	0.308944172156586	0.986121133027826	0.0860495335234299	0.0059	0.011	0.1039	0.014	0.0405	0.0168	0.0178	0.0207	0.0029	0.051	0.0426	0.107	0.0039	0.0529	0.1031	0.0229	0.0141	0.0059	0.0023	0.0155	0.0171	0.1416	0.0343	0.0977	0.0454	0.0043
1	rs11582814	221952592	0.88	0.140769569262351	0.94	0.308944172156586	1.00092956230318	0.0917086021624525	0.0059	0.011	0.1039	0.014	0.0405	0.0168	0.0178	0.0207	0.0029	0.0511	0.0426	0.107	0.0039	0.0529	0.1031	0.0229	0.014	0.0059	0.0023	0.0155	0.017	0.1416	0.0343	0.0976	0.0454	0.0043
1	rs11588738	221958827	0.88	0.140769569262351	0.95	0.274028283204826	1.05877260433299	0.110029809857906	0.0059	0.011	0.1042	0.0138	0.0406	0.0167	0.0177	0.0208	0.003	0.0512	0.0424	0.1072	0.004	0.0529	0.1032	0.0228	0.014	0.006	0.0023	0.0155	0.0167	0.1416	0.0344	0.0975	0.0454	0.0044
1	rs112941894	221964992	0.88	0.140769569262351	0.95	0.274028283204826	1.03864810495136	0.105763820788378	0.006	0.011	0.1044	0.0138	0.0406	0.0167	0.0177	0.0208	0.003	0.0513	0.0423	0.1073	0.004	0.053	0.1032	0.0228	0.0139	0.006	0.0023	0.0155	0.0166	0.1414	0.0344	0.0974	0.0454	0.0044
1	rs17010785	221965204	0.88	0.140769569262351	0.95	0.274028283204826	1.04065353739651	0.105431987062848	0.006	0.011	0.1044	0.0138	0.0406	0.0167	0.0177	0.0208	0.003	0.0513	0.0423	0.1073	0.004	0.053	0.1032	0.0228	0.0139	0.006	0.0023	0.0155	0.0166	0.1414	0.0344	0.0974	0.0454	0.0044
1	rs11118868	221986172	0.87	0.165571370278195	0.96	0.241969076141015	1.45419721274401	0.263291458474518	0.0063	0.0115	0.1094	0.0124	0.0416	0.016	0.0164	0.0214	0.0033	0.0498	0.0421	0.1094	0.004	0.0527	0.104	0.022	0.0134	0.0065	0.0027	0.015	0.0156	0.1379	0.0343	0.0976	0.045	0.0049
1	rs59786767	221990293	0.87	0.165571370278195	0.96	0.241969076141015	1.51974569807905	0.342235157200244	0.0063	0.0115	0.1095	0.0125	0.0417	0.016	0.0163	0.0214	0.0033	0.0499	0.0421	0.1094	0.0043	0.0527	0.1041	0.022	0.0133	0.0066	0.0028	0.0149	0.0155	0.1378	0.0343	0.0973	0.0451	0.005
1	rs73112693	221990985	0.87	0.165571370278195	0.96	0.241969076141015	1.49079412298411	0.346941786734626	0.0063	0.0115	0.1096	0.0125	0.0416	0.016	0.0163	0.0214	0.0033	0.0499	0.0421	0.1094	0.0043	0.0527	0.1041	0.022	0.0133	0.0066	0.0028	0.0149	0.0155	0.1378	0.0343	0.0973	0.0451	0.0049
1	rs3003895	221996260	0.86	0.193417951625055	0.96	0.241969076141015	1.45141882523139	0.372899798325711	0.0064	0.0113	0.1097	0.0125	0.0415	0.0158	0.0161	0.0214	0.0033	0.0499	0.042	0.1095	0.0043	0.0528	0.1043	0.022	0.0131	0.0066	0.0028	0.0149	0.0155	0.1378	0.0343	0.0975	0.0453	0.0048
1	rs75547249	222015838	0.86	0.193417951625055	0.96	0.241969076141015	1.44002816300177	0.394993406185549	0.0063	0.0115	0.1111	0.0123	0.0417	0.0153	0.0154	0.0212	0.0033	0.0498	0.0418	0.1095	0.0044	0.0524	0.1056	0.0217	0.0121	0.0066	0.0029	0.0146	0.0152	0.1382	0.0345	0.0987	0.0451	0.0045
1	rs10495180	222020712	0.86	0.193417951625055	0.97	0.212655582583661	1.511985295404	0.439278710089211	0.0063	0.0116	0.1114	0.0123	0.0418	0.0152	0.0152	0.0211	0.0033	0.0497	0.0417	0.1094	0.0044	0.0523	0.1058	0.0216	0.0119	0.0066	0.0029	0.0146	0.0151	0.1383	0.0345	0.0989	0.045	0.0045
1	rs77372734	222031683	0.86	0.193417951625055	0.97	0.212655582583661	1.49700957869617	0.441532609535004	0.0063	0.0118	0.1118	0.0123	0.042	0.0151	0.015	0.0211	0.0033	0.0499	0.0417	0.1094	0.0044	0.0521	0.1062	0.0216	0.0116	0.0063	0.0029	0.0144	0.0148	0.1386	0.0346	0.0993	0.0449	0.0044
1	rs116240224	222032438	0.86	0.193417951625055	0.97	0.212655582583661	1.52853131956789	0.464103744042763	0.0063	0.0118	0.1118	0.0123	0.042	0.0151	0.015	0.0211	0.0033	0.0499	0.0417	0.1094	0.0044	0.0521	0.1062	0.0216	0.0116	0.0063	0.0029	0.0144	0.0148	0.1386	0.0346	0.0993	0.0449	0.0044
1	rs12144971	222032485	0.86	0.193417951625055	0.98	0.18597139562509	1.53217212768807	0.471242754429821	0.0063	0.0118	0.1118	0.0123	0.042	0.0151	0.015	0.0211	0.0033	0.0499	0.0417	0.1094	0.0044	0.0521	0.1062	0.0216	0.0116	0.0063	0.0029	0.0144	0.0148	0.1386	0.0346	0.0993	0.0449	0.0044
1	rs115206920	222038906	0.86	0.193417951625055	0.98	0.18597139562509	1.53045246537036	0.451245812791535	0.0064	0.0118	0.1119	0.0124	0.0421	0.015	0.015	0.0211	0.0033	0.0498	0.0416	0.1094	0.0044	0.0521	0.1061	0.0215	0.0114	0.0064	0.003	0.0144	0.0148	0.1387	0.0347	0.0988	0.045	0.0043
1	rs72738491	222040369	0.86	0.193417951625055	0.98	0.18597139562509	1.54362061085542	0.454986217456668	0.0064	0.0118	0.1119	0.0124	0.0421	0.015	0.015	0.0212	0.0033	0.0498	0.0416	0.1094	0.0044	0.0521	0.1061	0.0215	0.0114	0.0064	0.003	0.0144	0.0148	0.1387	0.0347	0.0988	0.0451	0.0043
1	rs11118876	222040638	0.86	0.193417951625055	0.98	0.18597139562509	1.54798521776071	0.474349628098756	0.0064	0.0118	0.1119	0.0124	0.0421	0.015	0.015	0.0212	0.0033	0.0498	0.0416	0.1094	0.0044	0.0521	0.1061	0.0215	0.0114	0.0064	0.003	0.0144	0.0148	0.1387	0.0347	0.0987	0.0451	0.0043
1	rs6691170	222045446	0.86	0.193417951625055	0.98	0.18597139562509	1.49460247445926	0.470972842561593	0.0064	0.0119	0.112	0.0124	0.0421	0.015	0.0149	0.0212	0.0033	0.0499	0.0417	0.1095	0.0044	0.0521	0.1062	0.0215	0.0114	0.0064	0.003	0.0143	0.0147	0.1386	0.0347	0.0987	0.0452	0.0042
1	rs72738498	222048738	0.86	0.193417951625055	0.98	0.18597139562509	1.42581189803369	0.450311986356256	0.0064	0.0119	0.112	0.0123	0.0423	0.015	0.0149	0.0212	0.0033	0.0499	0.0418	0.1094	0.0044	0.0521	0.1062	0.0214	0.0112	0.0064	0.003	0.0142	0.0146	0.1385	0.0347	0.0987	0.0454	0.0042
1	rs116715082	222051767	0.86	0.193417951625055	1	0.139999700676332	1.32720385604478	0.413127217201754	0.0063	0.0119	0.1119	0.0123	0.0424	0.015	0.0148	0.0213	0.0033	0.0498	0.0417	0.1094	0.0044	0.0521	0.1063	0.0213	0.0112	0.0063	0.003	0.0143	0.0146	0.1386	0.0347	0.0987	0.0455	0.0042
1	rs17011009	222054934	0.87	0.165571370278195	1	0.139999700676332	1.06369601052866	0.344338462261665	0.0059	0.0118	0.1115	0.012	0.0431	0.0149	0.0147	0.0219	0.0032	0.0493	0.0412	0.1099	0.0042	0.0522	0.1077	0.021	0.0108	0.005	0.003	0.0141	0.0144	0.1389	0.0343	0.0995	0.0469	0.0041
1	rs7536721	222057989	0.87	0.165571370278195	1.01	0.120454976543865	0.887808001856695	0.300380292506167	0.0056	0.0117	0.1113	0.0118	0.0435	0.0148	0.0146	0.0223	0.0031	0.0488	0.041	0.1097	0.0042	0.0525	0.1089	0.0205	0.0108	0.0039	0.003	0.0141	0.0142	0.1391	0.0339	0.1001	0.0483	0.0039
1	rs56242833	222062649	0.87	0.165571370278195	1.03	0.0875760293110768	0.758862077365046	0.218558000785268	0.0055	0.0116	0.1109	0.0118	0.0438	0.0147	0.0146	0.0225	0.0027	0.0487	0.0409	0.1096	0.0042	0.0525	0.1094	0.0202	0.0109	0.0037	0.003	0.0141	0.0141	0.1389	0.0337	0.1009	0.0488	0.0038
1	rs113051921	222068387	0.87	0.165571370278195	1.03	0.0875760293110768	0.731812655805052	0.213732330589478	0.0055	0.0116	0.1109	0.0118	0.044	0.0146	0.0145	0.0225	0.0027	0.0486	0.0409	0.1097	0.0042	0.0526	0.1094	0.0201	0.0109	0.0036	0.003	0.0141	0.0141	0.1388	0.0336	0.101	0.0489	0.0038
1	rs11118885	222075459	0.87	0.165571370278195	1.04	0.0739648219953096	0.609128990745976	0.362301975511484	0.0055	0.0116	0.1099	0.0115	0.0448	0.0142	0.0142	0.0232	0.0028	0.0483	0.0406	0.1093	0.0042	0.0527	0.1106	0.0185	0.011	0.0037	0.0031	0.014	0.0139	0.1379	0.0343	0.1017	0.0501	0.0042
1	rs17011053	222078153	0.87	0.165571370278195	1.04	0.0739648219953096	0.585404823711304	0.332265036088405	0.0055	0.0115	0.11	0.0114	0.0449	0.014	0.0142	0.0232	0.0027	0.0483	0.0403	0.1095	0.0041	0.0526	0.1108	0.0182	0.011	0.0037	0.0032	0.0139	0.0139	0.1381	0.0342	0.102	0.0502	0.0042
1	rs2378494	222078560	0.87	0.165571370278195	1.05	0.0620520515513756	0.598653156825611	0.351417719787432	0.0055	0.0115	0.11	0.0114	0.045	0.014	0.0141	0.0232	0.0027	0.0483	0.0403	0.1095	0.0041	0.0526	0.1108	0.0181	0.011	0.0037	0.0032	0.0139	0.0138	0.1381	0.0342	0.1021	0.0502	0.0042
1	rs80154343	222084078	0.87	0.165571370278195	1.06	0.0516972356607989	0.549190571191172	0.331162550778797	0.0055	0.0115	0.11	0.0113	0.045	0.0139	0.0141	0.0232	0.0027	0.0483	0.0401	0.1096	0.0041	0.0524	0.1109	0.0179	0.011	0.0037	0.0032	0.0139	0.0137	0.1384	0.0342	0.1023	0.0502	0.0042
1	rs116764071	222089453	0.87	0.165571370278195	1.06	0.0516972356607989	0.516114374117623	0.348680468442254	0.0056	0.0115	0.11	0.0113	0.0453	0.0138	0.0141	0.0233	0.0027	0.0482	0.0398	0.1097	0.0041	0.0523	0.1112	0.0175	0.011	0.0037	0.0033	0.0138	0.0134	0.1387	0.0343	0.1023	0.0503	0.0042
1	rs11118895	222093006	0.87	0.165571370278195	1.06	0.0516972356607989	0.53055044881612	0.391393639915272	0.0057	0.0115	0.11	0.0113	0.0453	0.0137	0.0141	0.0233	0.0027	0.0482	0.0397	0.1096	0.0041	0.0523	0.1113	0.0173	0.011	0.0037	0.0033	0.0138	0.0134	0.1388	0.0345	0.1024	0.0503	0.0042
1	rs116524151	222097872	0.87	0.165571370278195	1.06	0.0516972356607989	0.452743856639565	0.362176333034778	0.0057	0.0116	0.1098	0.0114	0.0454	0.0136	0.0142	0.0234	0.0027	0.0481	0.0397	0.1094	0.0041	0.0524	0.1114	0.017	0.011	0.0037	0.0033	0.0137	0.0133	0.1389	0.0346	0.1025	0.0505	0.0041
1	rs114026899	222102333	0.87	0.165571370278195	1.06	0.0516972356607989	0.407072542038525	0.362176333034778	0.0057	0.0116	0.1097	0.0115	0.0455	0.0135	0.0143	0.0234	0.0028	0.048	0.0396	0.1092	0.0041	0.0526	0.1114	0.0166	0.0111	0.0037	0.0032	0.0136	0.0133	0.1391	0.0347	0.1027	0.0506	0.0041
1	rs7544501	222102362	0.87	0.165571370278195	1.06	0.0516972356607989	0.40958459545428	0.364188095546799	0.0057	0.0116	0.1097	0.0115	0.0454	0.0135	0.0143	0.0234	0.0028	0.048	0.0397	0.1092	0.0041	0.0526	0.1114	0.0166	0.0111	0.0037	0.0032	0.0137	0.0133	0.139	0.0347	0.1027	0.0506	0.0041
1	rs12120910	222143472	0.87	0.165571370278195	1.07	0.0427611820736564	0.294267191820306	0.403643883507069	0.0059	0.0117	0.1097	0.0117	0.0454	0.0131	0.0142	0.0234	0.0028	0.0479	0.0396	0.1096	0.004	0.0524	0.1116	0.0155	0.011	0.0038	0.003	0.0136	0.013	0.1398	0.0348	0.1031	0.0507	0.0041
1	rs116763415	222156360	0.87	0.165571370278195	1.07	0.0427611820736564	0.264192244589239	0.370621581428709	0.0059	0.0118	0.1097	0.0118	0.0454	0.0129	0.0141	0.0234	0.0029	0.0479	0.0396	0.1098	0.004	0.0523	0.1116	0.015	0.011	0.0038	0.0028	0.0136	0.0129	0.1403	0.0348	0.1032	0.0507	0.0041
1	rs11118921	222160609	0.87	0.165571370278195	1.07	0.0427611820736564	0.271109056031573	0.452313668362595	0.006	0.0118	0.1098	0.0119	0.0454	0.0127	0.0142	0.0234	0.0029	0.0479	0.0397	0.1099	0.0041	0.0523	0.1116	0.0148	0.0109	0.0038	0.0028	0.0136	0.0128	0.1405	0.0348	0.1033	0.0508	0.0041
1	rs6687758	222164948	0.87	0.165571370278195	1.07	0.0427611820736564	0.272448524088136	0.448712331800069	0.006	0.0118	0.11	0.0119	0.0454	0.0127	0.0142	0.0234	0.0029	0.0479	0.0397	0.1099	0.004	0.0522	0.1117	0.0147	0.0109	0.0038	0.0026	0.0136	0.0128	0.1405	0.0348	0.1033	0.0508	0.0041
1	rs7546586	222168464	0.87	0.165571370278195	1.06	0.0516972356607989	0.269267365643292	0.474079254663469	0.006	0.0117	0.1099	0.0119	0.0454	0.0127	0.0142	0.0233	0.0029	0.0481	0.0398	0.1099	0.004	0.0522	0.1118	0.0147	0.011	0.0037	0.0026	0.0135	0.0128	0.1406	0.0348	0.1034	0.0508	0.0041
1	rs2800856	222174101	0.87	0.165571370278195	1.06	0.0516972356607989	0.255224749386467	0.461954177620419	0.006	0.0118	0.1098	0.0119	0.0453	0.0125	0.0142	0.0233	0.0029	0.0481	0.04	0.1096	0.0039	0.0517	0.1121	0.0147	0.011	0.0035	0.0026	0.0134	0.0127	0.141	0.0348	0.1039	0.051	0.0039
1	rs116627790	222178330	0.87	0.165571370278195	1.05	0.0620520515513756	0.225524634813044	0.442859865769629	0.006	0.0118	0.1095	0.0119	0.0453	0.0125	0.0142	0.0233	0.0029	0.048	0.04	0.1096	0.004	0.0517	0.1123	0.0148	0.011	0.0035	0.0026	0.0134	0.0126	0.141	0.035	0.1038	0.0512	0.0038
1	rs12136244	222189401	0.87	0.165571370278195	1.05	0.0620520515513756	0.211315453063286	0.453382189754086	0.006	0.0118	0.1092	0.0119	0.0453	0.0124	0.0142	0.0233	0.0029	0.0479	0.0401	0.1095	0.004	0.0517	0.1124	0.0149	0.011	0.0035	0.0026	0.0134	0.0126	0.141	0.0351	0.1037	0.0513	0.0038
1	rs17442323	222192964	0.87	0.165571370278195	1.05	0.0620520515513756	0.216170697857561	0.461551425041483	0.006	0.0118	0.1092	0.0119	0.0453	0.0124	0.0142	0.0233	0.0027	0.0479	0.0401	0.1095	0.004	0.0518	0.1125	0.0149	0.011	0.0035	0.0026	0.0134	0.0126	0.141	0.0352	0.1036	0.0514	0.0038
1	rs2790745	222212115	0.88	0.140769569262351	1.05	0.0620520515513756	0.225900060217196	0.34644548006764	0.006	0.0119	0.1091	0.0119	0.0456	0.0123	0.0143	0.0232	0.0026	0.0477	0.04	0.1095	0.004	0.0512	0.1126	0.0149	0.011	0.0034	0.0025	0.0132	0.0126	0.1412	0.036	0.1036	0.0512	0.0037
1	rs869254	222215365	0.88	0.140769569262351	1.05	0.0620520515513756	0.219195657147684	0.279435143471736	0.006	0.0119	0.1091	0.012	0.0456	0.0124	0.0143	0.0232	0.0026	0.0477	0.04	0.1095	0.004	0.0512	0.1126	0.015	0.011	0.0034	0.0025	0.0132	0.0125	0.141	0.036	0.1036	0.0512	0.0037
1	rs6683231	222230220	0.88	0.140769569262351	1.04	0.0739648219953096	0.161042006674295	0.492145365419294	0.0069	0.0123	0.1069	0.0122	0.0455	0.011	0.0132	0.0228	0.0026	0.0476	0.0404	0.1083	0.0042	0.0507	0.1129	0.0145	0.0113	0.0032	0.0021	0.0139	0.0122	0.1411	0.0381	0.1057	0.0524	0.0034
1	rs34105619	222230849	0.88	0.140769569262351	1.04	0.0739648219953096	0.138842063231825	0.417695230975355	0.007	0.0125	0.1044	0.0124	0.0455	0.0107	0.0134	0.0229	0.0025	0.0478	0.041	0.1078	0.0042	0.0505	0.1151	0.0144	0.0118	0.0032	0.002	0.014	0.012	0.1399	0.0388	0.1055	0.0529	0.0032
1	rs10779466	222231092	0.88	0.140769569262351	1.03	0.0875760293110768	0.136679347590475	0.430952969911439	0.007	0.0125	0.1044	0.0124	0.0455	0.0107	0.0134	0.0229	0.0025	0.0477	0.0411	0.1078	0.0042	0.0505	0.1152	0.0144	0.0118	0.0032	0.002	0.014	0.012	0.1399	0.0388	0.1054	0.053	0.0032
1	rs77322556	222234225	0.88	0.140769569262351	1.03	0.0875760293110768	0.115942018352639	0.358788674654465	0.007	0.0128	0.1034	0.0127	0.046	0.0104	0.0134	0.0226	0.0025	0.0474	0.0412	0.1077	0.0043	0.0493	0.1164	0.014	0.0118	0.0033	0.0023	0.0141	0.0122	0.1394	0.0383	0.1064	0.0533	0.0032
1	rs1442436	222234289	0.88	0.140769569262351	1.03	0.0875760293110768	0.118442585731078	0.372519822611965	0.007	0.0128	0.1033	0.0127	0.046	0.0104	0.0134	0.0226	0.0025	0.0474	0.0412	0.1077	0.0043	0.0493	0.1164	0.014	0.0118	0.0033	0.0023	0.0141	0.0122	0.1394	0.0383	0.1064	0.0534	0.0032
1	rs11118936	222251043	0.88	0.140769569262351	1.03	0.0875760293110768	0.182413585859256	0.25059433311893	0.0072	0.0128	0.106	0.0124	0.0443	0.01	0.0135	0.0225	0.0022	0.0481	0.0425	0.1061	0.004	0.0487	0.1178	0.0132	0.0122	0.0028	0.0022	0.0141	0.0123	0.1402	0.0387	0.1065	0.0519	0.0032
1	rs77294904	222263447	0.88	0.140769569262351	1.03	0.0875760293110768	0.183487566917132	0.234344671015195	0.0072	0.0129	0.1059	0.0122	0.0442	0.0099	0.0134	0.0228	0.0022	0.0482	0.0426	0.1061	0.004	0.0487	0.1178	0.0133	0.012	0.0028	0.0022	0.0143	0.0124	0.1399	0.0389	0.1067	0.0519	0.0032
1	rs72741778	222263619	0.88	0.140769569262351	1.03	0.0875760293110768	0.183227997714598	0.227768889453881	0.0072	0.0129	0.1059	0.0121	0.0442	0.0099	0.0133	0.0228	0.0022	0.0482	0.0426	0.1061	0.004	0.0487	0.1178	0.0133	0.012	0.0028	0.0021	0.0143	0.0124	0.1399	0.0389	0.1067	0.0519	0.0032
1	rs17443741	222263888	0.88	0.140769569262351	1.03	0.0875760293110768	0.182857551498217	0.221902871744182	0.0072	0.0129	0.1059	0.0121	0.0442	0.0098	0.0133	0.0228	0.0022	0.0482	0.0427	0.1061	0.0039	0.0487	0.1178	0.0133	0.0119	0.0028	0.0021	0.0143	0.0124	0.1399	0.0389	0.1067	0.0519	0.0032
1	rs115479135	222264774	0.88	0.140769569262351	1.03	0.0875760293110768	0.183598875613424	0.217160279196102	0.0072	0.013	0.1059	0.012	0.0442	0.0098	0.0133	0.0229	0.0021	0.0482	0.0427	0.106	0.0039	0.0488	0.1178	0.0133	0.0119	0.0028	0.0021	0.0144	0.0124	0.1398	0.039	0.1067	0.0519	0.0032
1	rs873549	222271767	0.88	0.140769569262351	1.03	0.0875760293110768	0.182413585859256	0.218342775061916	0.0072	0.013	0.106	0.0119	0.0442	0.0098	0.0131	0.023	0.0021	0.0483	0.0428	0.106	0.0039	0.0488	0.1178	0.0134	0.0118	0.0028	0.0021	0.0145	0.0124	0.1397	0.039	0.1069	0.0519	0.0032
1	rs11118949	222277236	0.88	0.140769569262351	1.03	0.0875760293110768	0.187556720845848	0.232585218397759	0.0072	0.013	0.1056	0.0119	0.0445	0.0097	0.0131	0.023	0.0021	0.0489	0.0428	0.1059	0.0039	0.0487	0.1179	0.0133	0.0119	0.0028	0.0021	0.0145	0.0124	0.1389	0.0391	0.1069	0.0522	0.0031
1	rs12022351	222280834	0.89	0.118826527661215	1.03	0.0875760293110768	0.20875134385273	0.299072695081142	0.0073	0.0129	0.1024	0.0106	0.045	0.0091	0.0131	0.0236	0.0017	0.0523	0.0431	0.1055	0.0037	0.048	0.1182	0.013	0.0122	0.0029	0.0019	0.0146	0.0123	0.1397	0.0392	0.107	0.0531	0.0029
1	rs11118950	222281875	0.89	0.118826527661215	1.03	0.0875760293110768	0.257506885505203	0.298835134575165	0.0073	0.0129	0.1004	0.0104	0.0453	0.0094	0.0135	0.0239	0.0015	0.0539	0.0433	0.1048	0.0038	0.0477	0.1184	0.013	0.0125	0.0028	0.0019	0.0148	0.0118	0.1396	0.0396	0.1066	0.0537	0.0028
1	rs114269015	222293619	0.89	0.118826527661215	1.01	0.120454976543865	0.321411199175095	0.265464863944612	0.0072	0.0129	0.1001	0.0104	0.0454	0.0099	0.0137	0.0241	0.0015	0.0546	0.0435	0.1034	0.0036	0.0479	0.1176	0.013	0.0129	0.0029	0.0019	0.0149	0.0108	0.1395	0.0404	0.1073	0.0531	0.0027
1	rs2165659	222303147	0.89	0.118826527661215	1.01	0.120454976543865	0.335352597682415	0.262720436874489	0.0072	0.0129	0.1001	0.0104	0.0455	0.01	0.0137	0.0242	0.0014	0.0547	0.0435	0.1033	0.0036	0.0479	0.1175	0.013	0.013	0.0029	0.0019	0.0149	0.0107	0.1395	0.0405	0.1074	0.053	0.0027
1	rs34684479	222317846	0.89	0.118826527661215	1	0.139999700676332	0.3437190092902	0.264663487611455	0.0072	0.0129	0.1002	0.0102	0.0455	0.01	0.0137	0.0242	0.0014	0.0547	0.0435	0.1033	0.0036	0.0479	0.1175	0.013	0.013	0.0029	0.0018	0.0149	0.0107	0.1395	0.0405	0.1075	0.0531	0.0027
1	rs112891824	222319103	0.89	0.118826527661215	1	0.139999700676332	0.342360672092061	0.264434661671092	0.0072	0.0129	0.1002	0.0102	0.0455	0.01	0.0137	0.0242	0.0014	0.0547	0.0435	0.1034	0.0036	0.0479	0.1176	0.013	0.013	0.0029	0.0018	0.0149	0.0107	0.1396	0.0405	0.1075	0.0531	0.0027
1	rs7536281	222327699	0.9	0.0995502148251544	1	0.139999700676332	0.352828002563607	0.259188771051762	0.0071	0.0129	0.1001	0.0101	0.0455	0.01	0.0137	0.0243	0.0013	0.0547	0.0435	0.1035	0.0035	0.0479	0.1176	0.0129	0.0129	0.0028	0.0017	0.0149	0.0107	0.1396	0.0408	0.1077	0.0531	0.0026
1	rs114233445	222330246	0.9	0.0995502148251544	1	0.139999700676332	0.355909392999222	0.257712213404858	0.0071	0.0129	0.1001	0.0101	0.0455	0.01	0.0137	0.0243	0.0013	0.0547	0.0434	0.1035	0.0034	0.0479	0.1176	0.0129	0.0129	0.0028	0.0017	0.0149	0.0107	0.1396	0.0408	0.1078	0.0531	0.0026
1	rs1336168	222341401	0.9	0.0995502148251544	1	0.139999700676332	0.364966442159159	0.253863009859626	0.0071	0.0129	0.1	0.01	0.0456	0.01	0.0137	0.0245	0.0012	0.0547	0.0434	0.1038	0.0033	0.0479	0.1176	0.0128	0.0129	0.0028	0.0016	0.0149	0.0107	0.1396	0.041	0.1079	0.0531	0.0026
1	rs76288411	222356733	0.9	0.0995502148251544	1	0.139999700676332	0.381882534521643	0.260895773789267	0.0071	0.0129	0.0996	0.01	0.0458	0.0099	0.0137	0.0246	0.0011	0.0546	0.0436	0.1042	0.0031	0.048	0.1177	0.0127	0.0129	0.0027	0.0015	0.015	0.0106	0.1394	0.0413	0.1079	0.0531	0.0025
1	rs17162898	222358676	0.9	0.0995502148251544	1	0.139999700676332	0.38348495470599	0.261351566669545	0.0071	0.0129	0.0996	0.01	0.0458	0.0099	0.0137	0.0246	0.0011	0.0546	0.0436	0.1042	0.0031	0.048	0.1177	0.0126	0.0129	0.0027	0.0015	0.015	0.0106	0.1394	0.0413	0.1079	0.0532	0.0025
1	rs2453619	222361915	0.9	0.0995502148251544	1	0.139999700676332	0.401335544416463	0.262263898494917	0.0069	0.0129	0.0995	0.0099	0.0458	0.0099	0.0137	0.0246	0.001	0.0546	0.0436	0.1044	0.0031	0.048	0.1177	0.0127	0.0129	0.0027	0.0015	0.015	0.0107	0.1392	0.0414	0.108	0.0533	0.0025
1	rs74145282	222371746	0.9	0.0995502148251544	1	0.139999700676332	0.428787894593614	0.271787515114599	0.0069	0.013	0.0993	0.0099	0.0458	0.0099	0.0137	0.0247	0.001	0.0546	0.0435	0.1046	0.0031	0.048	0.1176	0.0127	0.0129	0.0026	0.0015	0.0148	0.0107	0.1389	0.0415	0.1079	0.0536	0.0025
1	rs116514752	222383210	0.9	0.0995502148251544	1	0.139999700676332	0.450223514487115	0.271902898866162	0.0069	0.0131	0.0992	0.0098	0.0457	0.01	0.0136	0.0248	0.001	0.0546	0.0433	0.1047	0.0031	0.0481	0.1176	0.0127	0.0129	0.0026	0.0016	0.0148	0.0107	0.1385	0.0415	0.1079	0.054	0.0025
1	Affx-7385459	222389246	0.9	0.0995502148251544	1	0.139999700676332	0.458228261293092	0.276646627252981	0.007	0.0131	0.0991	0.0097	0.0457	0.01	0.0136	0.0249	0.001	0.0546	0.0432	0.1048	0.0032	0.0481	0.1175	0.0126	0.0129	0.0026	0.0016	0.0148	0.0107	0.1383	0.0415	0.1079	0.0542	0.0026
1	rs61826076	222392966	0.9	0.0995502148251544	1	0.139999700676332	0.473952815167407	0.286092103997928	0.007	0.0132	0.099	0.0097	0.0457	0.01	0.0135	0.0249	0.001	0.0547	0.0433	0.1048	0.0032	0.0481	0.1175	0.0126	0.013	0.0026	0.0016	0.0146	0.0107	0.1381	0.0416	0.1078	0.0545	0.0026
1	rs158707	222393452	0.9	0.0995502148251544	1	0.139999700676332	0.480055178693671	0.288674221462003	0.007	0.0132	0.099	0.0097	0.0457	0.01	0.0135	0.0246	0.001	0.0547	0.0432	0.1051	0.0032	0.0479	0.1177	0.0126	0.013	0.0026	0.0016	0.0146	0.0107	0.1381	0.0416	0.1078	0.0545	0.0026
1	rs75141700	222398640	0.9	0.0995502148251544	1	0.139999700676332	0.492748903280075	0.286795616918561	0.0072	0.0132	0.0989	0.0097	0.0455	0.01	0.0135	0.0246	0.001	0.0547	0.0432	0.1051	0.0031	0.0477	0.1178	0.0127	0.013	0.0026	0.0016	0.0146	0.0108	0.1379	0.0416	0.1078	0.0546	0.0026
1	rs113823822	222416362	0.91	0.0827439743829911	1	0.139999700676332	0.48681769096054	0.263177223189051	0.0073	0.0132	0.099	0.0096	0.0452	0.0104	0.0136	0.0248	0.001	0.0549	0.043	0.1053	0.0031	0.047	0.118	0.0129	0.013	0.0027	0.0016	0.0147	0.011	0.137	0.0418	0.1075	0.0551	0.0026
1	rs35291035	222429723	0.91	0.0827439743829911	1	0.139999700676332	0.494001993612067	0.27990073074286	0.0073	0.0132	0.099	0.0096	0.045	0.0105	0.0136	0.0248	0.001	0.055	0.0429	0.1054	0.0031	0.0468	0.1181	0.0125	0.013	0.0027	0.0017	0.015	0.011	0.1364	0.0419	0.1072	0.0558	0.0027
1	rs61826078	222432013	0.91	0.0827439743829911	1	0.139999700676332	0.505538843516846	0.285974903063101	0.0073	0.0132	0.099	0.0096	0.0449	0.0106	0.0136	0.0248	0.001	0.055	0.0428	0.1054	0.0031	0.0466	0.1181	0.0125	0.0131	0.0027	0.0017	0.0149	0.0111	0.1363	0.0419	0.1073	0.0558	0.0027
1	rs34152901	222437868	0.91	0.0827439743829911	1	0.139999700676332	0.516114374117623	0.256464889347854	0.0074	0.0132	0.0992	0.0096	0.0448	0.0107	0.0137	0.0247	0.0011	0.055	0.0426	0.1054	0.003	0.0463	0.1181	0.0126	0.0132	0.0027	0.0017	0.0149	0.0112	0.1362	0.042	0.1073	0.0559	0.0027
1	rs114644600	222443355	0.91	0.0827439743829911	1	0.139999700676332	0.51432321069782	0.27827221714085	0.0074	0.0132	0.0991	0.0097	0.0447	0.0106	0.0136	0.0246	0.0011	0.0549	0.0427	0.1055	0.003	0.0463	0.118	0.0127	0.0132	0.0027	0.0018	0.015	0.0112	0.1361	0.0419	0.1072	0.0559	0.0028
1	rs11487842	222453274	0.91	0.0827439743829911	1	0.139999700676332	0.506934395392966	0.256804879998099	0.0074	0.0131	0.0992	0.0099	0.0445	0.0107	0.0137	0.0247	0.0011	0.0548	0.0427	0.1052	0.003	0.0461	0.1178	0.013	0.0134	0.0027	0.0018	0.0151	0.0113	0.1361	0.0421	0.1073	0.0558	0.0029
1	rs74625723	222462988	0.91	0.0827439743829911	1	0.139999700676332	0.493249955371346	0.244655343842672	0.0075	0.0131	0.099	0.0099	0.0445	0.0107	0.0137	0.0247	0.0011	0.0547	0.0427	0.1051	0.003	0.0461	0.1175	0.0131	0.0133	0.0028	0.0018	0.0152	0.0113	0.1359	0.0421	0.1075	0.0557	0.0029
1	rs114974212	222475247	0.91	0.0827439743829911	1	0.139999700676332	0.479498853488495	0.242092185144619	0.0075	0.013	0.0989	0.01	0.0445	0.0107	0.0138	0.0248	0.0011	0.0546	0.0427	0.1049	0.003	0.0462	0.1172	0.0133	0.0133	0.0028	0.0018	0.0154	0.0114	0.1358	0.042	0.1078	0.0558	0.0029
1	rs34826864	222480498	0.91	0.0827439743829911	1	0.139999700676332	0.471436677968786	0.225808014902499	0.0075	0.013	0.0988	0.01	0.0445	0.0106	0.0138	0.0248	0.0011	0.0546	0.0427	0.1049	0.003	0.0463	0.1171	0.0134	0.0133	0.0028	0.0019	0.0155	0.0114	0.1357	0.042	0.1079	0.0558	0.0029
1	rs78554848	222492691	0.92	0.0682081798453755	1	0.139999700676332	0.483461733604657	0.232914789816243	0.0075	0.0131	0.0984	0.01	0.0447	0.0106	0.014	0.0248	0.0011	0.0545	0.0427	0.105	0.0031	0.0462	0.1169	0.0137	0.0131	0.0027	0.0019	0.0156	0.0114	0.1353	0.0422	0.1078	0.0559	0.0029
1	rs115322440	222499011	0.92	0.0682081798453755	1	0.139999700676332	0.493375256740141	0.22537301434759	0.0075	0.0131	0.0983	0.0101	0.0448	0.0106	0.0141	0.0248	0.0011	0.0545	0.0427	0.1051	0.0031	0.0462	0.1168	0.0139	0.013	0.0026	0.0019	0.0156	0.0114	0.1351	0.0422	0.1078	0.0559	0.0028
1	rs75591324	222499566	0.92	0.0682081798453755	1	0.139999700676332	0.495382163749335	0.21245149490782	0.0075	0.0131	0.0983	0.0101	0.0448	0.0106	0.0141	0.0248	0.0011	0.0545	0.0427	0.1051	0.0031	0.0462	0.1168	0.0139	0.013	0.0026	0.0019	0.0156	0.0114	0.1351	0.0422	0.1078	0.0559	0.0028
1	rs79068312	222507886	0.92	0.0682081798453755	1	0.139999700676332	0.513684230236489	0.24902115352477	0.0075	0.0131	0.0981	0.0098	0.0448	0.0105	0.0143	0.0247	0.0011	0.0545	0.0427	0.1061	0.0031	0.0462	0.1166	0.0138	0.0129	0.0026	0.002	0.0155	0.0114	0.1349	0.0424	0.1076	0.0559	0.0028
1	rs67462223	222510368	0.92	0.0682081798453755	1	0.139999700676332	0.516754795730055	0.269943438854539	0.0075	0.0131	0.0981	0.0097	0.0449	0.0105	0.0143	0.0247	0.0011	0.0545	0.0427	0.1061	0.0031	0.0462	0.1165	0.0138	0.0128	0.0026	0.0021	0.0155	0.0114	0.1349	0.0424	0.1076	0.0559	0.0028
1	rs4596905	222516802	0.92	0.0682081798453755	1	0.139999700676332	0.503259192344815	0.320560769884433	0.0075	0.0133	0.098	0.0097	0.0448	0.0105	0.0142	0.0246	0.0012	0.0546	0.0425	0.1061	0.0031	0.0461	0.1165	0.0137	0.0129	0.0026	0.002	0.0156	0.0116	0.1351	0.0425	0.1078	0.0558	0.0029
1	rs36080139	222532460	0.92	0.0682081798453755	1	0.139999700676332	0.518549991918521	0.304910597509606	0.0074	0.0133	0.0975	0.0098	0.0447	0.0105	0.0141	0.0246	0.0014	0.0548	0.0423	0.1055	0.003	0.0461	0.1163	0.0137	0.013	0.0025	0.002	0.0158	0.0119	0.1352	0.0432	0.1078	0.0558	0.0029
1	rs35510940	222532812	0.92	0.0682081798453755	1	0.139999700676332	0.517652022611234	0.303597103150958	0.0074	0.0133	0.0975	0.0098	0.0447	0.0105	0.0141	0.0246	0.0014	0.0548	0.0423	0.1055	0.003	0.0461	0.1163	0.0137	0.013	0.0025	0.002	0.0158	0.0119	0.1352	0.0432	0.1078	0.0558	0.0029
1	rs11487847	222537680	0.92	0.0682081798453755	1	0.139999700676332	0.527247011873015	0.375943519655592	0.0074	0.0133	0.0976	0.0098	0.0448	0.0104	0.0141	0.0246	0.0014	0.0548	0.0423	0.1055	0.003	0.046	0.1161	0.0137	0.0131	0.0025	0.002	0.0158	0.0119	0.1352	0.0432	0.1078	0.0557	0.0029
1	rs76841236	222551916	0.93	0.0557421353933153	1	0.139999700676332	0.478016848684982	0.386267000916768	0.0073	0.0134	0.0969	0.0101	0.045	0.0102	0.0143	0.0249	0.0016	0.0552	0.0417	0.105	0.0031	0.0459	0.1165	0.0135	0.013	0.0023	0.0021	0.0162	0.0123	0.1359	0.0417	0.1078	0.0557	0.003
1	rs17507835	222553902	0.94	0.0451461751884772	1	0.139999700676332	0.424527918338253	0.405069021324154	0.0073	0.0135	0.0962	0.0104	0.0452	0.0102	0.0144	0.0251	0.0018	0.0556	0.0414	0.1048	0.0032	0.0459	0.117	0.0134	0.0129	0.0022	0.0022	0.0165	0.0127	0.1357	0.0405	0.1078	0.0558	0.003
1	rs34409396	222555924	0.94	0.0451461751884772	1	0.139999700676332	0.416878646060216	0.432139747977925	0.0073	0.0136	0.0956	0.0105	0.0454	0.0103	0.0145	0.0251	0.0019	0.0555	0.0415	0.1043	0.0033	0.0459	0.1169	0.0134	0.013	0.0022	0.0022	0.0165	0.0128	0.1357	0.0405	0.108	0.0557	0.0031
1	rs4846748	222560139	0.96	0.0287844243890396	0.99	0.161794913519683	0.372176143561225	0.506667077131375	0.0074	0.0136	0.0914	0.0108	0.0459	0.0107	0.0149	0.0255	0.0023	0.0554	0.0415	0.104	0.0036	0.0471	0.1167	0.0132	0.0131	0.0023	0.0023	0.0168	0.0127	0.1363	0.0404	0.1079	0.0551	0.0032
1	rs35864991	222560502	0.96	0.0287844243890396	0.99	0.161794913519683	0.357989112949054	0.502409040449742	0.0074	0.0137	0.0909	0.0109	0.046	0.0107	0.0149	0.0255	0.0023	0.0554	0.0416	0.1056	0.0036	0.0472	0.1167	0.0132	0.0131	0.0023	0.0024	0.0168	0.0127	0.1348	0.0404	0.1078	0.0551	0.0032
1	rs73119049	222563115	0.97	0.0226446595703671	0.99	0.161794913519683	0.417109424248297	0.556342807089691	0.0075	0.0137	0.0906	0.0107	0.0454	0.0107	0.0149	0.0256	0.0023	0.0556	0.0415	0.1056	0.0037	0.0475	0.1165	0.0134	0.0131	0.0024	0.0024	0.0168	0.0127	0.1359	0.04	0.1077	0.0548	0.0031
1	rs115015216	222575374	0.99	0.0135827579755248	0.99	0.161794913519683	0.233779232361471	0.44365672767458	0.0073	0.0137	0.0888	0.0112	0.0453	0.0114	0.0146	0.0258	0.0027	0.0551	0.0421	0.1057	0.0038	0.0479	0.1157	0.0139	0.0128	0.0024	0.0024	0.0169	0.0129	0.137	0.0398	0.1074	0.0545	0.0032
1	rs78214647	222575684	0.99	0.0135827579755248	0.99	0.161794913519683	0.235227924488245	0.481529047236422	0.0073	0.0136	0.0888	0.0112	0.0453	0.0115	0.0145	0.0258	0.0027	0.0551	0.0421	0.1057	0.0038	0.0479	0.1157	0.0139	0.0128	0.0024	0.0024	0.0169	0.0129	0.137	0.0398	0.1074	0.0544	0.0032
1	rs17461834	222587559	1	0.0103504126855126	0.98	0.18597139562509	0.212160645461518	0.437557216572994	0.0073	0.0136	0.0873	0.0115	0.0454	0.0121	0.0143	0.0259	0.003	0.0547	0.0426	0.1059	0.0038	0.0482	0.115	0.0144	0.0127	0.0024	0.0024	0.017	0.0131	0.1378	0.0394	0.107	0.054	0.0033
1	rs17508337	222593780	1	0.0103504126855126	0.98	0.18597139562509	0.191259008723461	0.489417562589733	0.0073	0.0136	0.087	0.0116	0.0454	0.0122	0.0142	0.0259	0.0032	0.0545	0.0422	0.1061	0.0039	0.0477	0.1147	0.0145	0.0127	0.0025	0.0025	0.017	0.0131	0.1383	0.0391	0.1071	0.0539	0.0033
1	rs67867153	222609546	1.01	0.0077998467636837	0.98	0.18597139562509	0.219031543599097	0.549877640889838	0.0074	0.0136	0.086	0.0117	0.0453	0.0124	0.0142	0.0262	0.0035	0.0543	0.0422	0.1062	0.0041	0.0468	0.1147	0.0146	0.0126	0.0027	0.0027	0.017	0.0132	0.1389	0.0389	0.1072	0.054	0.0036
1	rs77762728	222611974	1.01	0.0077998467636837	0.98	0.18597139562509	0.212442798273427	0.592798135377471	0.0073	0.0136	0.0858	0.0117	0.0452	0.0124	0.0141	0.0262	0.0035	0.0542	0.0424	0.1062	0.0041	0.0474	0.1147	0.0146	0.0126	0.0028	0.0027	0.017	0.0132	0.1389	0.0389	0.1066	0.054	0.0036
1	rs114348698	222613134	1.01	0.0077998467636837	0.98	0.18597139562509	0.207754531367486	0.607275843979144	0.0073	0.0136	0.0857	0.0117	0.0452	0.0124	0.0141	0.0262	0.0035	0.0542	0.0424	0.1062	0.0041	0.0474	0.1147	0.0146	0.0126	0.0028	0.0027	0.017	0.0132	0.139	0.0389	0.1066	0.054	0.0036
1	rs35133241	222614853	1.01	0.0077998467636837	0.98	0.18597139562509	0.207993520767264	0.629073813925657	0.0073	0.0136	0.0856	0.0118	0.0452	0.0125	0.0141	0.0262	0.0035	0.0543	0.0425	0.1062	0.0041	0.0474	0.1147	0.0146	0.0126	0.0028	0.0027	0.017	0.0132	0.139	0.0388	0.1066	0.0539	0.0036
1	rs72734186	222617706	1.01	0.0077998467636837	0.99	0.161794913519683	0.196542711908025	0.637930494938114	0.0073	0.0136	0.0853	0.0118	0.0452	0.0125	0.0141	0.0263	0.0035	0.0545	0.0425	0.1063	0.0041	0.0474	0.1148	0.0146	0.0126	0.0028	0.0027	0.017	0.0132	0.139	0.0386	0.1066	0.054	0.0037
1	rs17163130	222620067	1.01	0.0077998467636837	0.99	0.161794913519683	0.177825905885572	0.537143024996728	0.0073	0.0136	0.0852	0.0118	0.0453	0.0125	0.0142	0.0264	0.0035	0.0544	0.0425	0.1064	0.0042	0.0474	0.1147	0.0146	0.0125	0.0028	0.0027	0.017	0.0132	0.1392	0.0384	0.1064	0.0539	0.0037
1	rs17163136	222625645	1.01	0.0077998467636837	0.99	0.161794913519683	0.174384375708679	0.604833188152842	0.0072	0.0135	0.085	0.0117	0.0453	0.0126	0.0142	0.0266	0.0035	0.0541	0.0425	0.1065	0.0043	0.0474	0.1146	0.0147	0.0125	0.0028	0.0027	0.017	0.0131	0.14	0.038	0.1064	0.0536	0.0037
1	rs35800714	222636627	1.01	0.0077998467636837	1	0.139999700676332	0.104297581976297	0.595658382488171	0.0071	0.0134	0.0848	0.0116	0.0458	0.0127	0.0144	0.0267	0.0033	0.0536	0.0427	0.1064	0.0043	0.0473	0.1147	0.0147	0.0125	0.003	0.0026	0.0168	0.0135	0.1411	0.0376	0.1053	0.0543	0.0036
1	rs35932524	222638446	1.01	0.0077998467636837	1	0.139999700676332	0.120686365978107	0.620968694563372	0.0071	0.0134	0.0846	0.0116	0.0459	0.0127	0.0145	0.0268	0.0033	0.0532	0.0431	0.1062	0.0042	0.0472	0.1148	0.0147	0.0125	0.0031	0.0026	0.0165	0.0135	0.141	0.0379	0.1055	0.0544	0.0036
1	rs114227011	222640660	1.02	0.0058113257599233	1	0.139999700676332	0.141916867039964	0.603684512874963	0.0071	0.0133	0.0845	0.0116	0.0459	0.0127	0.0145	0.0268	0.0033	0.0532	0.0431	0.106	0.0042	0.0473	0.1148	0.0147	0.0125	0.0031	0.0025	0.0165	0.0135	0.141	0.0379	0.1057	0.0545	0.0036
1	rs66578029	222640879	1.02	0.0058113257599233	1	0.139999700676332	0.140961591984834	0.612744322732249	0.0071	0.0133	0.0845	0.0116	0.0459	0.0127	0.0145	0.0268	0.0033	0.0532	0.0431	0.1059	0.0042	0.0473	0.1148	0.0147	0.0125	0.0031	0.0025	0.0165	0.0135	0.1411	0.0379	0.1057	0.0545	0.0036
1	rs114105749	222697569	1.02	0.0058113257599233	1.01	0.120454976543865	0.0355569603550519	0.350919581074007	0.0067	0.0124	0.0841	0.0114	0.0456	0.0124	0.0148	0.0265	0.0026	0.0507	0.0424	0.105	0.0041	0.0476	0.1165	0.0148	0.0129	0.0033	0.0023	0.0177	0.0146	0.1423	0.0374	0.1072	0.0553	0.0032
1	rs17163158	222704230	1.02	0.0058113257599233	1.01	0.120454976543865	0.0311255246747029	0.425689029137624	0.0066	0.0123	0.0841	0.0114	0.0455	0.0124	0.0148	0.0264	0.0025	0.0504	0.0424	0.105	0.0041	0.0478	0.1166	0.0148	0.013	0.0033	0.0023	0.0178	0.0148	0.1424	0.0373	0.1074	0.0552	0.0032
1	rs78342465	222706946	1.02	0.0058113257599233	1.01	0.120454976543865	0.0179678232641227	0.37391359937454	0.0066	0.0122	0.084	0.0114	0.0455	0.0124	0.0149	0.0264	0.0025	0.0503	0.0424	0.105	0.0041	0.0478	0.1166	0.0148	0.013	0.0033	0.0023	0.0179	0.0148	0.1425	0.0373	0.1075	0.0552	0.0032
1	rs4846376	222707392	1.02	0.0058113257599233	1	0.139999700676332	0.0170512747164857	0.340752715683388	0.0066	0.0122	0.084	0.0114	0.0455	0.0124	0.0149	0.0265	0.0025	0.0503	0.0424	0.105	0.0041	0.0478	0.1165	0.0148	0.013	0.0033	0.0023	0.0179	0.0148	0.1424	0.0373	0.1075	0.0553	0.0032
1	rs3748663	222713501	1.02	0.0058113257599233	1	0.139999700676332	0.0110125597703795	0.394349922762874	0.0066	0.0122	0.0839	0.0115	0.0455	0.0124	0.015	0.0277	0.0024	0.0504	0.0425	0.1053	0.004	0.0478	0.1152	0.0151	0.0131	0.0033	0.0023	0.018	0.0148	0.1426	0.0369	0.1065	0.0559	0.0031
1	rs3748666	222713631	1.02	0.0058113257599233	1	0.139999700676332	0.0117640465199314	0.412866600623244	0.0066	0.0122	0.0838	0.0115	0.0454	0.0124	0.015	0.0277	0.0024	0.0504	0.0424	0.1054	0.004	0.0478	0.1152	0.0151	0.0131	0.0033	0.0023	0.018	0.0148	0.1427	0.0369	0.1064	0.0562	0.0031
1	rs61825519	222714250	1.02	0.0058113257599233	1	0.139999700676332	0.0114178409494569	0.426608961834101	0.0066	0.0122	0.0838	0.0115	0.0454	0.0124	0.015	0.0277	0.0024	0.0505	0.0424	0.1051	0.004	0.0478	0.1152	0.0151	0.0131	0.0033	0.0023	0.0181	0.0148	0.1427	0.0369	0.1063	0.0563	0.0031
1	rs36113683	222718674	1.01	0.0077998467636837	1	0.139999700676332	0.00352188169560101	0.251945265711703	0.0067	0.0117	0.0837	0.0115	0.0455	0.0128	0.0153	0.0286	0.0024	0.0504	0.0415	0.1052	0.004	0.0475	0.1149	0.0151	0.0131	0.0033	0.0023	0.0182	0.0148	0.143	0.0366	0.1066	0.0569	0.0031
1	rs17463586	222719037	1.01	0.0077998467636837	1	0.139999700676332	0.003114246146229	0.196866886639905	0.0067	0.0116	0.0837	0.0115	0.0455	0.0128	0.0152	0.0285	0.0024	0.0505	0.0414	0.1054	0.0039	0.0475	0.1148	0.0151	0.0131	0.0033	0.0023	0.0183	0.0149	0.1428	0.0366	0.1067	0.0569	0.0031
1	rs4846382	222721288	1.01	0.0077998467636837	1.01	0.120454976543865	0.00286400635474474	0.206508097723319	0.0066	0.0117	0.0845	0.0114	0.0447	0.0126	0.0149	0.0282	0.0021	0.0495	0.0415	0.1064	0.0037	0.0472	0.1159	0.0151	0.0129	0.0033	0.0022	0.0188	0.0149	0.1439	0.036	0.1066	0.0571	0.0029
1	rs17163203	222726036	1.01	0.0077998467636837	1.01	0.120454976543865	0.00207362956065373	0.145357852045729	0.0065	0.0115	0.085	0.0112	0.0448	0.0125	0.0146	0.0279	0.0019	0.0482	0.0415	0.1075	0.0036	0.0467	0.1162	0.0151	0.0127	0.0033	0.002	0.0192	0.015	0.1446	0.0361	0.107	0.0574	0.0027
1	rs76006259	222727312	1.01	0.0077998467636837	1.01	0.120454976543865	0.0021500530832125	0.142748515665809	0.0064	0.0114	0.0852	0.0112	0.0448	0.0125	0.0146	0.0279	0.0018	0.0481	0.0414	0.1073	0.0035	0.0467	0.1166	0.0151	0.0127	0.0033	0.0019	0.0193	0.0149	0.1449	0.0362	0.1069	0.0575	0.0026
1	rs74148131	222730494	1.01	0.0077998467636837	1.01	0.120454976543865	0.00231792452599371	0.0962262556519893	0.0063	0.0113	0.0855	0.0111	0.0448	0.0125	0.0146	0.028	0.0016	0.0479	0.0412	0.1072	0.0033	0.0466	0.117	0.0152	0.0127	0.0032	0.0017	0.0194	0.0149	0.1456	0.0365	0.1063	0.0578	0.0024
1	rs10495193	222732968	1.02	0.0058113257599233	1.01	0.120454976543865	0.00247178153243072	0.109020217529996	0.0063	0.0112	0.0854	0.011	0.0448	0.0124	0.0145	0.0279	0.0015	0.0478	0.0411	0.1072	0.0032	0.0466	0.1174	0.0151	0.0126	0.0032	0.0016	0.0194	0.015	0.1462	0.0364	0.1065	0.0578	0.0024
1	rs72738210	222734348	1.02	0.0058113257599233	1.01	0.120454976543865	0.00265752572513943	0.113762026395592	0.0063	0.0112	0.0854	0.011	0.0448	0.0124	0.0145	0.0279	0.0015	0.0477	0.0411	0.1072	0.0032	0.0466	0.1175	0.0151	0.0126	0.0032	0.0016	0.0194	0.015	0.1464	0.0364	0.1065	0.0578	0.0024
1	rs1319392	222740613	1.02	0.0058113257599233	1.01	0.120454976543865	0.00317944426644153	0.129963120222746	0.0062	0.011	0.0852	0.0107	0.0448	0.0123	0.0146	0.0278	0.0014	0.0477	0.041	0.1073	0.0032	0.0466	0.1181	0.015	0.0125	0.0032	0.0014	0.0194	0.015	0.1475	0.0362	0.1066	0.0577	0.0023
1	rs3008644	222750744	1.02	0.0058113257599233	1.01	0.120454976543865	0.00513746382576608	0.116937056920894	0.0061	0.0107	0.0853	0.0103	0.0447	0.0121	0.0147	0.0277	0.0013	0.0477	0.0409	0.1076	0.0031	0.0465	0.1185	0.015	0.0121	0.0033	0.0013	0.0195	0.0151	0.1493	0.0361	0.106	0.0576	0.0022
1	rs3816991	222757922	1.02	0.0058113257599233	1.01	0.120454976543865	0.0059715646917758	0.120493846665472	0.0061	0.0105	0.0855	0.0101	0.0446	0.012	0.0147	0.0277	0.0013	0.0477	0.0408	0.1078	0.0031	0.0466	0.1187	0.0149	0.0121	0.0033	0.0012	0.0195	0.0151	0.1505	0.0359	0.1055	0.0575	0.0021
1	rs1024065	222761601	1.02	0.0058113257599233	1.01	0.120454976543865	0.00636379140955255	0.144051042137703	0.006	0.0104	0.0859	0.0099	0.0447	0.0121	0.0148	0.0275	0.0013	0.0476	0.0408	0.1081	0.0031	0.0464	0.1187	0.0148	0.0121	0.0033	0.0012	0.0194	0.015	0.1509	0.0358	0.1056	0.0574	0.0021
1	rs17464836	222762128	1.02	0.0058113257599233	1.01	0.120454976543865	0.00530351460245828	0.13730679929143	0.006	0.0104	0.086	0.0099	0.0447	0.0122	0.0148	0.0275	0.0014	0.0476	0.0408	0.1084	0.0031	0.0464	0.1185	0.0147	0.012	0.0032	0.0011	0.0194	0.015	0.1509	0.0357	0.1056	0.0574	0.002
1	rs3008651	222763235	1.02	0.0058113257599233	1	0.139999700676332	0.00512201054391249	0.148360828589878	0.006	0.0104	0.0863	0.0098	0.045	0.0122	0.0147	0.0275	0.0014	0.0479	0.0407	0.1085	0.0031	0.0463	0.1184	0.0147	0.0119	0.0031	0.0011	0.0193	0.0149	0.151	0.0357	0.1056	0.0572	0.002
1	rs3008603	222782886	1.01	0.0077998467636837	1	0.139999700676332	0.00286986500810001	0.13194296061607	0.0058	0.0093	0.0883	0.0097	0.0452	0.0126	0.0147	0.0267	0.0015	0.0477	0.0404	0.1107	0.0027	0.0457	0.1176	0.0139	0.0122	0.0029	9e-04	0.019	0.0145	0.1525	0.0355	0.106	0.0568	0.0022
1	rs3002141	222787302	1.01	0.0077998467636837	0.99	0.161794913519683	0.0027963574869794	0.165853107349619	0.0057	0.0091	0.089	0.0098	0.0452	0.0127	0.0146	0.0265	0.0015	0.0477	0.0403	0.1114	0.0026	0.0455	0.1175	0.0138	0.0122	0.0028	9e-04	0.0189	0.0144	0.1528	0.0352	0.106	0.0566	0.0023
1	rs904324	222790465	1.01	0.0077998467636837	0.99	0.161794913519683	0.00334829568702837	0.16136683400676	0.0053	0.0087	0.0903	0.0098	0.0449	0.0125	0.0147	0.0263	0.0014	0.0481	0.0403	0.1119	0.0025	0.0455	0.1171	0.0138	0.0122	0.0027	8e-04	0.0188	0.0145	0.1532	0.0347	0.106	0.0564	0.0023
1	rs35397194	222790521	1.01	0.0077998467636837	0.99	0.161794913519683	0.0035634695368526	0.165167622530946	0.0053	0.0087	0.0903	0.0098	0.0449	0.0125	0.0147	0.0263	0.0014	0.0481	0.0403	0.1119	0.0025	0.0455	0.1171	0.0138	0.0122	0.0027	8e-04	0.0188	0.0145	0.1532	0.0347	0.106	0.0564	0.0024
1	rs34173705	222792571	1.01	0.0077998467636837	0.98	0.18597139562509	0.00447441663959388	0.173956696920553	0.0053	0.0087	0.09	0.0099	0.045	0.0125	0.0147	0.0262	0.0013	0.0482	0.0407	0.1123	0.0025	0.0452	0.1172	0.014	0.012	0.0026	8e-04	0.0186	0.0145	0.1535	0.0346	0.1058	0.0564	0.0024
1	rs2936052	222802376	1.01	0.0077998467636837	0.98	0.18597139562509	0.0152013295830076	0.209260572369943	0.005	0.0086	0.089	0.0097	0.0456	0.0123	0.0146	0.0252	0.0012	0.0486	0.0412	0.1134	0.0027	0.0447	0.1171	0.0145	0.0118	0.0023	6e-04	0.0183	0.0148	0.1544	0.0342	0.1056	0.0569	0.0026
1	rs2936051	222803204	1.01	0.0077998467636837	0.98	0.18597139562509	0.0152225245098171	0.197490935376737	0.005	0.0086	0.089	0.0097	0.0456	0.0123	0.0146	0.0252	0.0012	0.0486	0.0412	0.1134	0.0027	0.0447	0.1172	0.0145	0.0118	0.0023	6e-04	0.0183	0.0148	0.1544	0.0342	0.1056	0.0569	0.0026
1	rs3748630	222805311	1.01	0.0077998467636837	0.98	0.18597139562509	0.0144323393604128	0.21170551676307	0.005	0.0086	0.089	0.0097	0.0456	0.0123	0.0146	0.0252	0.0012	0.0486	0.0412	0.1134	0.0027	0.0447	0.1172	0.0145	0.0118	0.0023	6e-04	0.0183	0.0148	0.1545	0.0342	0.1056	0.0569	0.0026
1	rs115979891	222808764	1.01	0.0077998467636837	0.98	0.18597139562509	0.0152862402465796	0.198949632167087	0.005	0.0086	0.0889	0.0097	0.0457	0.0123	0.0146	0.0252	0.0012	0.0486	0.0412	0.1134	0.0027	0.0447	0.1172	0.0145	0.0118	0.0023	6e-04	0.0183	0.0147	0.1545	0.0342	0.1056	0.0569	0.0026
1	rs2133189	222814442	1	0.0103504126855126	0.97	0.212655582583661	0.0148443416638628	0.186973510486135	0.005	0.0086	0.0888	0.0097	0.0458	0.0122	0.0146	0.0251	0.0012	0.0486	0.0412	0.1135	0.0027	0.0446	0.1172	0.0145	0.0118	0.0023	6e-04	0.0183	0.0147	0.1547	0.0342	0.1056	0.0569	0.0026
1	rs17531063	222821709	1.01	0.0077998467636837	0.97	0.212655582583661	0.0107429995136287	0.163994830110435	0.005	0.0087	0.0888	0.0096	0.0456	0.0122	0.0145	0.025	0.0012	0.0483	0.0412	0.1137	0.0028	0.0443	0.1172	0.0144	0.0118	0.0024	7e-04	0.0183	0.0147	0.1548	0.0342	0.1059	0.057	0.0026
1	rs17465637	222823529	1.01	0.0077998467636837	0.97	0.212655582583661	0.0101299033821561	0.157404973625127	0.005	0.0087	0.0888	0.0096	0.0456	0.0122	0.0145	0.025	0.0013	0.0482	0.0412	0.1138	0.0028	0.0442	0.1172	0.0144	0.0118	0.0024	7e-04	0.0183	0.0147	0.1549	0.0342	0.106	0.057	0.0026
1	rs3002150	222825403	1.01	0.0077998467636837	0.97	0.212655582583661	0.010841437449486	0.160881814645972	0.005	0.0087	0.0887	0.0095	0.0456	0.0122	0.0145	0.0249	0.0013	0.0482	0.0412	0.1138	0.0029	0.0442	0.1171	0.0144	0.0118	0.0024	7e-04	0.0183	0.0147	0.1549	0.0342	0.1061	0.057	0.0026
1	rs2291832	222826481	1.01	0.0077998467636837	0.97	0.212655582583661	0.0113608922024587	0.156347993447435	0.005	0.0087	0.0887	0.0095	0.0456	0.0121	0.0145	0.0249	0.0013	0.0482	0.0412	0.1138	0.0029	0.0442	0.1171	0.0144	0.0118	0.0024	7e-04	0.0183	0.0147	0.1549	0.0342	0.1061	0.057	0.0026
1	rs61824284	222830424	1.01	0.0077998467636837	0.97	0.212655582583661	0.0126577956682978	0.156252030030194	0.005	0.0088	0.0886	0.0095	0.0457	0.0121	0.0145	0.0248	0.0013	0.0482	0.0412	0.1138	0.0029	0.0443	0.1171	0.0144	0.0118	0.0024	7e-04	0.0183	0.0147	0.155	0.0342	0.1059	0.0571	0.0026
1	rs35822937	222832010	1.01	0.0077998467636837	0.97	0.212655582583661	0.0122318137310175	0.152335667449292	0.005	0.0088	0.0886	0.0095	0.0458	0.0121	0.0145	0.0248	0.0013	0.0483	0.0412	0.1138	0.0029	0.0443	0.1171	0.0144	0.0118	0.0024	7e-04	0.0183	0.0148	0.155	0.0342	0.1058	0.0571	0.0026
1	rs115327360	222833778	1.01	0.0077998467636837	0.97	0.212655582583661	0.0121598788835314	0.154910747788584	0.005	0.0088	0.0886	0.0095	0.0458	0.0121	0.0145	0.0248	0.0013	0.0482	0.0412	0.1138	0.0029	0.0443	0.117	0.0144	0.0118	0.0024	7e-04	0.0183	0.0148	0.155	0.0342	0.1058	0.0571	0.0026
1	rs3008633	222844840	1.01	0.0077998467636837	0.97	0.212655582583661	0.0129436950921385	0.17276239914048	0.005	0.0089	0.0886	0.0095	0.046	0.0121	0.0145	0.0247	0.0013	0.0482	0.0413	0.1136	0.0029	0.0444	0.1168	0.0144	0.0117	0.0024	7e-04	0.0184	0.0148	0.1551	0.0342	0.1055	0.0571	0.0025
1	rs17466177	222852472	1.01	0.0077998467636837	0.97	0.212655582583661	0.0132089140567614	0.16722706395609	0.005	0.009	0.0885	0.0094	0.046	0.0121	0.0145	0.0247	0.0013	0.0482	0.0414	0.1136	0.003	0.0444	0.1168	0.0144	0.0117	0.0024	8e-04	0.0184	0.0148	0.1551	0.0343	0.1054	0.0572	0.0025
1	rs114305166	222866149	1	0.0103504126855126	0.97	0.212655582583661	0.0133238099252066	0.161755220868962	0.0051	0.0091	0.0883	0.0093	0.046	0.0121	0.0145	0.0247	0.0013	0.0481	0.0415	0.1136	0.003	0.0443	0.1167	0.0144	0.0116	0.0025	8e-04	0.0184	0.0149	0.1552	0.0343	0.1054	0.0572	0.0026
1	rs74330139	222867687	1	0.0103504126855126	0.96	0.241969076141015	0.0171051259375291	0.152621024875718	0.0051	0.0099	0.0882	0.0093	0.046	0.0121	0.0145	0.0247	0.0013	0.048	0.0415	0.1133	0.003	0.0443	0.1166	0.0144	0.0116	0.0025	8e-04	0.0184	0.0148	0.155	0.0343	0.1053	0.0572	0.0026
1	rs116100597	222875712	1	0.0103504126855126	0.96	0.241969076141015	0.0184027739722784	0.162338419146868	0.0051	0.01	0.0881	0.0093	0.0459	0.0121	0.0146	0.0248	0.0013	0.0481	0.0416	0.1133	0.0031	0.0442	0.1165	0.0145	0.0116	0.0025	8e-04	0.0184	0.0149	0.155	0.0341	0.1053	0.0572	0.0026
1	rs17163441	222882892	1	0.0103504126855126	0.95	0.274028283204826	0.0182569457701975	0.167522000082148	0.0051	0.01	0.088	0.0093	0.0459	0.0121	0.0146	0.0248	0.0014	0.0481	0.0417	0.1133	0.0031	0.0441	0.1164	0.0145	0.0116	0.0025	8e-04	0.0184	0.0149	0.155	0.0341	0.1053	0.0572	0.0026
1	rs77311608	222883730	1	0.0103504126855126	0.95	0.274028283204826	0.0185086216803012	0.161075760449301	0.0051	0.01	0.088	0.0093	0.0459	0.0121	0.0146	0.0248	0.0014	0.0481	0.0417	0.1133	0.0031	0.0441	0.1164	0.0145	0.0116	0.0025	8e-04	0.0184	0.0149	0.155	0.0341	0.1053	0.0572	0.0026
1	rs17163453	222897664	1	0.0103504126855126	0.95	0.274028283204826	0.0179997816328139	0.146106516385319	0.0051	0.01	0.0879	0.0092	0.0459	0.0122	0.0146	0.0248	0.0014	0.048	0.0417	0.1134	0.0031	0.0441	0.1164	0.0145	0.0116	0.0025	8e-04	0.0185	0.0149	0.155	0.0341	0.1053	0.0572	0.0026
1	rs61824335	222915466	1	0.0103504126855126	0.95	0.274028283204826	0.0173996392080053	0.133299183761974	0.0052	0.01	0.0878	0.0092	0.046	0.0121	0.0146	0.0248	0.0014	0.048	0.0418	0.1135	0.0032	0.044	0.1164	0.0145	0.0115	0.0026	9e-04	0.0185	0.0148	0.155	0.034	0.1054	0.0572	0.0027
1	rs2378607	222919895	1	0.0103504126855126	0.95	0.274028283204826	0.0161251919883978	0.125504942557122	0.0052	0.01	0.0878	0.0092	0.046	0.0121	0.0146	0.0248	0.0014	0.048	0.0418	0.1135	0.0032	0.044	0.1164	0.0145	0.0115	0.0026	9e-04	0.0185	0.0148	0.155	0.034	0.1054	0.0572	0.0027
1	rs6683071	222923351	1	0.0103504126855126	0.95	0.274028283204826	0.0153857447119048	0.129156384421909	0.0052	0.0099	0.0878	0.0092	0.046	0.0121	0.0144	0.0248	0.0014	0.048	0.0418	0.1135	0.0032	0.044	0.1164	0.0145	0.0115	0.0026	9e-04	0.0185	0.0148	0.1551	0.0341	0.1055	0.0572	0.0027
1	rs72740124	222925236	1	0.0103504126855126	0.95	0.274028283204826	0.0151378755818888	0.127548514627829	0.0052	0.0099	0.0878	0.0092	0.046	0.0121	0.0144	0.0248	0.0014	0.048	0.0418	0.1135	0.0032	0.044	0.1164	0.0145	0.0115	0.0026	9e-04	0.0185	0.0148	0.1551	0.034	0.1055	0.0571	0.0027
1	rs35200886	222927951	1	0.0103504126855126	0.95	0.274028283204826	0.0170897271678323	0.130501977774154	0.0052	0.0099	0.0878	0.0092	0.046	0.0122	0.0144	0.0247	0.0014	0.0479	0.0418	0.1135	0.0032	0.044	0.1164	0.0146	0.0115	0.0026	9e-04	0.0185	0.0148	0.1551	0.034	0.1055	0.0571	0.0027
1	rs73126825	222934113	1	0.0103504126855126	0.95	0.274028283204826	0.0190611980335129	0.142284369371962	0.0051	0.0098	0.0877	0.0091	0.0457	0.0123	0.0145	0.0245	0.0014	0.0478	0.0422	0.1137	0.0034	0.0439	0.1165	0.0147	0.0114	0.0025	8e-04	0.0185	0.015	0.1551	0.034	0.1057	0.0567	0.0027
1	rs2378603	222939905	1	0.0103504126855126	0.94	0.308944172156586	0.0187875530626552	0.131401906408815	0.0051	0.0097	0.0876	0.0091	0.0454	0.0125	0.0146	0.0244	0.0015	0.0476	0.0426	0.114	0.0035	0.0439	0.1164	0.0148	0.0116	0.0025	9e-04	0.0185	0.0151	0.1548	0.0339	0.1057	0.0565	0.0028
1	rs4264001	222946338	1	0.0103504126855126	0.94	0.308944172156586	0.0152225245098171	0.140433289847481	0.0051	0.0097	0.0876	0.0091	0.0455	0.0127	0.0146	0.0242	0.0016	0.0473	0.0429	0.1144	0.0036	0.0438	0.1162	0.015	0.0116	0.0026	0.001	0.0183	0.0153	0.1548	0.0337	0.1057	0.0561	0.0028
1	rs4240935	222952427	1	0.0103504126855126	0.93	0.346822133743557	0.0139359458762678	0.144423980149105	0.0051	0.0096	0.0877	0.009	0.0454	0.0129	0.0146	0.0239	0.0017	0.0469	0.0433	0.1145	0.0039	0.0435	0.1161	0.0151	0.0117	0.0026	0.0011	0.0183	0.0154	0.1547	0.0335	0.1056	0.0559	0.0029
1	rs11490205	222956848	1	0.0103504126855126	0.93	0.346822133743557	0.0175090746640272	0.120755675245062	0.0054	0.0096	0.0874	0.009	0.0453	0.013	0.0148	0.0237	0.0018	0.0468	0.0435	0.1148	0.0041	0.0434	0.1159	0.0152	0.0117	0.0026	0.0012	0.0184	0.0155	0.1545	0.0334	0.1054	0.0555	0.003
1	rs116404208	222957546	1	0.0103504126855126	0.93	0.346822133743557	0.0183054610929622	0.1279051719469	0.0054	0.0096	0.0873	0.009	0.0453	0.013	0.0149	0.0236	0.0018	0.0468	0.0435	0.1149	0.0041	0.0433	0.1158	0.0153	0.0118	0.0027	0.0012	0.0183	0.0155	0.1545	0.0333	0.1053	0.0554	0.003
1	rs138408743	222958039	1	0.0103504126855126	0.92	0.387761932740255	0.0189696626960521	0.13951106584179	0.0055	0.0095	0.0873	0.009	0.0453	0.013	0.015	0.0236	0.0018	0.0467	0.0436	0.115	0.0041	0.0433	0.1157	0.0153	0.0118	0.0027	0.0013	0.0183	0.0155	0.1545	0.0333	0.1053	0.0554	0.003
1	rs17163487	222960753	1	0.0103504126855126	0.92	0.387761932740255	0.0168904670228277	0.14638762377519	0.0058	0.0095	0.0869	0.0089	0.0453	0.013	0.0154	0.0235	0.0019	0.0467	0.0438	0.1159	0.0041	0.043	0.1151	0.0153	0.0119	0.0029	0.0014	0.0182	0.0155	0.1545	0.0332	0.1049	0.055	0.0032
1	rs17011750	222961364	1	0.0103504126855126	0.92	0.387761932740255	0.0177136475338508	0.125948150301075	0.0058	0.0096	0.0868	0.0089	0.0453	0.0131	0.0155	0.0235	0.002	0.0467	0.0438	0.116	0.0041	0.043	0.115	0.0153	0.0119	0.0029	0.0014	0.0182	0.0155	0.1544	0.0332	0.1048	0.0549	0.0032
1	rs17163490	222961413	1	0.0103504126855126	0.92	0.387761932740255	0.0181119630878003	0.125504942557122	0.0058	0.0096	0.0868	0.0089	0.0454	0.0131	0.0155	0.0235	0.002	0.0467	0.0438	0.116	0.0041	0.043	0.1151	0.0153	0.0119	0.003	0.0014	0.0182	0.0155	0.1544	0.0329	0.1048	0.0549	0.0032
1	rs17163498	222965036	0.99	0.0135827579755248	0.92	0.387761932740255	0.0126331596006609	0.125327822775467	0.0063	0.0096	0.0856	0.0091	0.0458	0.0133	0.0161	0.0232	0.0023	0.0463	0.0434	0.1157	0.0043	0.043	0.1147	0.0157	0.0123	0.0031	0.0016	0.0181	0.0155	0.1546	0.0326	0.1047	0.0544	0.0032
1	rs4846775	222967102	0.99	0.0135827579755248	0.92	0.387761932740255	0.0112815227544142	0.130412110841988	0.0063	0.0096	0.0852	0.0091	0.046	0.0135	0.0164	0.023	0.0025	0.0462	0.0433	0.1156	0.0044	0.0428	0.1145	0.0159	0.0124	0.0032	0.0016	0.0182	0.0155	0.1548	0.0324	0.105	0.0539	0.0032
1	rs2378598	222970177	0.99	0.0135827579755248	0.92	0.387761932740255	0.00587821959862393	0.0977511031139931	0.0064	0.0095	0.0847	0.0091	0.0466	0.0139	0.0161	0.023	0.0027	0.0462	0.0428	0.1156	0.0045	0.0426	0.1143	0.016	0.0123	0.0033	0.0018	0.0184	0.0155	0.1547	0.0319	0.1064	0.0532	0.0031
1	rs2378599	222973300	0.98	0.0176313199892257	0.92	0.387761932740255	0.0078221684253949	0.0762614879656374	0.0066	0.0099	0.0842	0.0094	0.0471	0.0142	0.0163	0.0229	0.0029	0.0461	0.0417	0.1157	0.0046	0.0425	0.113	0.0161	0.0128	0.0034	0.0019	0.0185	0.0157	0.1559	0.0315	0.1063	0.0521	0.0033
1	rs77177390	222974263	0.98	0.0176313199892257	0.92	0.387761932740255	0.00601691643813976	0.0716562263313227	0.0067	0.0099	0.084	0.0095	0.0472	0.0142	0.0163	0.0228	0.0028	0.0459	0.0415	0.116	0.0046	0.0425	0.1125	0.0162	0.0129	0.0035	0.0019	0.0185	0.0158	0.156	0.0315	0.1066	0.0519	0.0033
1	rs17162912	222974926	0.98	0.0176313199892257	0.92	0.387761932740255	0.00469230504305895	0.0662739246303819	0.0067	0.0098	0.0838	0.0095	0.0473	0.0143	0.0164	0.0227	0.0028	0.0458	0.0414	0.1162	0.0046	0.0426	0.1122	0.0162	0.013	0.0035	0.0019	0.0185	0.0159	0.1561	0.0315	0.1068	0.0517	0.0032
1	rs35835288	222982059	0.97	0.0226446595703671	0.92	0.387761932740255	0.00220330374777416	0.0773578385758807	0.0071	0.0097	0.0826	0.0103	0.0478	0.0149	0.0168	0.0221	0.003	0.045	0.0406	0.1176	0.0045	0.0432	0.1089	0.0165	0.0141	0.0038	0.0022	0.0181	0.0169	0.1557	0.0314	0.1074	0.0508	0.0035
1	rs34050542	222983721	0.97	0.0226446595703671	0.92	0.387761932740255	0.00238795048869284	0.117109623517127	0.0072	0.0096	0.0824	0.0104	0.0476	0.0153	0.0169	0.022	0.003	0.0452	0.0405	0.1177	0.0044	0.0432	0.109	0.0166	0.014	0.0039	0.0022	0.0179	0.017	0.1559	0.0315	0.1073	0.0505	0.0034
1	rs41477344	222985311	0.97	0.0226446595703671	0.92	0.387761932740255	0.00402146947749499	0.147326056600099	0.0073	0.0096	0.082	0.0105	0.0474	0.0153	0.017	0.0217	0.0031	0.0451	0.0403	0.1179	0.0044	0.043	0.1092	0.0165	0.0142	0.0039	0.0023	0.0177	0.0171	0.1563	0.0316	0.1077	0.0499	0.0034
1	rs34419230	222987443	0.98	0.0176313199892257	0.92	0.387761932740255	0.00401636463526577	0.109777077185642	0.0074	0.0092	0.0814	0.0107	0.0471	0.0153	0.0173	0.0214	0.0031	0.0449	0.0401	0.1189	0.0044	0.0427	0.1093	0.0166	0.0144	0.004	0.0023	0.0176	0.0173	0.1569	0.0317	0.1078	0.0491	0.0035
1	rs61838107	222987867	0.98	0.0176313199892257	0.91	0.431857736337621	0.00351958257634596	0.09710791510032	0.0074	0.0092	0.0814	0.0107	0.0471	0.0154	0.0173	0.0214	0.0031	0.0449	0.0401	0.119	0.0044	0.0427	0.1094	0.0166	0.0145	0.004	0.0023	0.0176	0.0173	0.157	0.0316	0.1079	0.0491	0.0035
1	rs10495203	223001349	0.98	0.0176313199892257	0.91	0.431857736337621	0.00689145423679156	0.242871364984667	0.0076	0.0091	0.0801	0.0109	0.047	0.0154	0.0174	0.0206	0.0032	0.0444	0.0398	0.1207	0.0046	0.0421	0.1095	0.0165	0.0148	0.0044	0.0027	0.0172	0.0173	0.1578	0.0314	0.1079	0.0485	0.0036
1	rs11597	223010442	0.98	0.0176313199892257	0.91	0.431857736337621	0.0102714113460234	0.251494699700036	0.0076	0.0091	0.08	0.0109	0.0471	0.0154	0.0174	0.0203	0.0032	0.0441	0.0397	0.1213	0.0048	0.0418	0.1097	0.0164	0.0148	0.0045	0.0029	0.0171	0.0174	0.1582	0.0313	0.108	0.0483	0.0037
1	rs72742224	223018046	0.98	0.0176313199892257	0.92	0.387761932740255	0.0118342216847381	0.280949170924561	0.0076	0.009	0.0799	0.0109	0.047	0.0155	0.0174	0.0201	0.0033	0.0441	0.0397	0.1212	0.0048	0.0416	0.1098	0.0164	0.0148	0.0045	0.0029	0.017	0.0175	0.1586	0.0312	0.1081	0.0481	0.0037
1	rs78546939	223022741	0.98	0.0176313199892257	0.92	0.387761932740255	0.015421397614152	0.266381645968273	0.0077	0.009	0.0798	0.0109	0.047	0.0156	0.0174	0.0198	0.0033	0.0441	0.0396	0.1214	0.0048	0.0416	0.1094	0.0165	0.0149	0.0045	0.0029	0.0171	0.0176	0.1584	0.0313	0.1083	0.048	0.0037
1	rs72742233	223057138	0.97	0.0226446595703671	0.92	0.387761932740255	0.0332711290194126	0.254427924721976	0.0078	0.0088	0.079	0.0108	0.0464	0.016	0.0174	0.0192	0.0032	0.0436	0.0392	0.122	0.005	0.0416	0.1083	0.0172	0.0153	0.0046	0.0031	0.0169	0.0182	0.1593	0.0311	0.1096	0.0474	0.0036
1	rs76819620	223059929	0.97	0.0226446595703671	0.92	0.387761932740255	0.0335573254003287	0.27827221714085	0.0078	0.0088	0.0789	0.0108	0.0463	0.016	0.0174	0.0191	0.0032	0.0436	0.0392	0.1221	0.0051	0.0415	0.1082	0.0172	0.0153	0.0046	0.0031	0.0168	0.0183	0.1594	0.0311	0.1097	0.0474	0.0036
1	rs61840288	223064197	0.97	0.0226446595703671	0.92	0.387761932740255	0.0327038612820274	0.350795078060429	0.0079	0.0088	0.0787	0.0109	0.0461	0.0161	0.0174	0.0194	0.0032	0.0435	0.039	0.1221	0.0051	0.0416	0.1081	0.0173	0.0153	0.0046	0.0031	0.0169	0.0183	0.1594	0.031	0.1097	0.0473	0.0036
1	rs61840292	223065984	0.97	0.0226446595703671	0.92	0.387761932740255	0.0334077919329415	0.346941786734626	0.0079	0.0088	0.0786	0.011	0.046	0.0162	0.0175	0.0195	0.0033	0.0436	0.0391	0.122	0.0051	0.0416	0.108	0.0174	0.0154	0.0046	0.0031	0.0169	0.0182	0.1593	0.031	0.1097	0.0474	0.0036
1	rs34982873	223068058	0.97	0.0226446595703671	0.91	0.431857736337621	0.0323862430660248	0.340135581563719	0.0079	0.0088	0.0785	0.011	0.0459	0.0162	0.0175	0.0196	0.0033	0.0436	0.039	0.122	0.0051	0.0417	0.108	0.0174	0.0154	0.0046	0.0031	0.0169	0.0182	0.1593	0.031	0.1097	0.0474	0.0036
1	rs2789978	223070952	0.97	0.0226446595703671	0.91	0.431857736337621	0.0297962251322973	0.324691937048948	0.0079	0.0088	0.0784	0.011	0.0457	0.0163	0.0175	0.0197	0.0033	0.0436	0.0389	0.122	0.0051	0.0418	0.1079	0.0175	0.0154	0.0046	0.0031	0.0169	0.0182	0.1593	0.031	0.1097	0.0473	0.0036
1	rs17162913	223072278	0.97	0.0226446595703671	0.91	0.431857736337621	0.0302115970971522	0.343843232318371	0.0079	0.0088	0.0784	0.0111	0.0457	0.0163	0.0175	0.0198	0.0033	0.0435	0.0389	0.1221	0.0051	0.0418	0.1077	0.0175	0.0154	0.0046	0.0031	0.0169	0.0182	0.1593	0.031	0.1097	0.0473	0.0036
1	rs4846780	223078437	0.97	0.0226446595703671	0.91	0.431857736337621	0.0347448691810973	0.291970733262023	0.0079	0.0088	0.0779	0.0112	0.0456	0.0164	0.0176	0.0197	0.0034	0.0436	0.0386	0.1222	0.0051	0.042	0.1077	0.0177	0.0155	0.0046	0.0031	0.0169	0.0182	0.1592	0.0309	0.1097	0.0474	0.0036
1	rs74145595	223080675	0.97	0.0226446595703671	0.9	0.479198205640863	0.0378274898166974	0.310541838394933	0.0079	0.0088	0.0778	0.0112	0.0455	0.0165	0.0176	0.0196	0.0034	0.0436	0.0385	0.1222	0.0051	0.042	0.1077	0.0177	0.0156	0.0046	0.0032	0.0169	0.0182	0.1591	0.0309	0.1099	0.0473	0.0036
1	rs2789959	223089862	0.97	0.0226446595703671	0.9	0.479198205640863	0.0405367558895798	0.352788644729555	0.0079	0.0087	0.0775	0.0115	0.0455	0.0168	0.0176	0.0194	0.0033	0.0436	0.0384	0.1223	0.0051	0.042	0.1075	0.0178	0.0157	0.0045	0.0032	0.0168	0.0184	0.1587	0.0308	0.1105	0.0473	0.0036
1	rs17163585	223096151	0.97	0.0226446595703671	0.9	0.479198205640863	0.0377732621593215	0.302166140036837	0.0079	0.0087	0.0772	0.0117	0.0455	0.017	0.0176	0.0193	0.0032	0.0437	0.0382	0.1221	0.0051	0.0419	0.1076	0.0178	0.0158	0.0045	0.0032	0.0168	0.0185	0.1583	0.0307	0.1111	0.0472	0.0036
1	rs2609405	223103451	0.97	0.0226446595703671	0.9	0.479198205640863	0.0387714033826267	0.266955133940926	0.008	0.0087	0.0771	0.0118	0.0455	0.0172	0.0177	0.0193	0.0031	0.0437	0.0381	0.1221	0.0051	0.042	0.1077	0.0179	0.0158	0.0045	0.0032	0.0169	0.0186	0.1581	0.0306	0.1112	0.0472	0.0036
1	rs2609386	223114525	0.97	0.0226446595703671	0.9	0.479198205640863	0.0383316486495459	0.254427924721976	0.0081	0.0087	0.0768	0.0119	0.0455	0.0174	0.0176	0.0195	0.0031	0.0437	0.0379	0.1223	0.0052	0.0421	0.1077	0.0179	0.016	0.0045	0.0033	0.017	0.0187	0.1575	0.0306	0.1109	0.0469	0.0036
1	rs75505205	223114972	0.97	0.0226446595703671	0.9	0.479198205640863	0.038126704056844	0.253298491117694	0.0081	0.0087	0.0768	0.0119	0.0455	0.0175	0.0176	0.0195	0.0031	0.0438	0.0379	0.1222	0.0052	0.0421	0.1077	0.0179	0.0162	0.0045	0.0033	0.0169	0.0187	0.1576	0.0303	0.1109	0.0469	0.0036
1	rs61746477	223116240	0.97	0.0226446595703671	0.9	0.479198205640863	0.0388404280125184	0.271902898866162	0.0081	0.0087	0.0768	0.0119	0.0455	0.0176	0.0177	0.0195	0.0031	0.0438	0.0379	0.1222	0.0052	0.0421	0.1077	0.0179	0.0162	0.0045	0.0034	0.0169	0.0187	0.1575	0.0303	0.1108	0.0469	0.0036
1	rs2609383	223116472	0.97	0.0226446595703671	0.89	0.529866637543626	0.0401963206569062	0.282348958124428	0.0081	0.0087	0.0768	0.0119	0.0455	0.0176	0.0177	0.0195	0.0031	0.0438	0.0379	0.1222	0.0052	0.0421	0.1077	0.0179	0.0162	0.0045	0.0034	0.0169	0.0187	0.1575	0.0303	0.1108	0.0469	0.0036
1	rs2789975	223116474	0.97	0.0226446595703671	0.89	0.529866637543626	0.0372071136054506	0.278039810743742	0.0081	0.0087	0.0768	0.012	0.0456	0.0176	0.0177	0.0195	0.0031	0.0438	0.0379	0.1217	0.0052	0.0422	0.1077	0.018	0.0162	0.0045	0.0034	0.0169	0.0187	0.1575	0.0304	0.1109	0.0469	0.0036
1	rs9651262	223117960	0.97	0.0226446595703671	0.89	0.529866637543626	0.0472119015856253	0.328349957995155	0.0081	0.0087	0.0765	0.0124	0.0456	0.0177	0.0179	0.0197	0.0031	0.0437	0.038	0.1217	0.0052	0.0422	0.1075	0.0181	0.016	0.0046	0.0037	0.0163	0.0187	0.1577	0.0303	0.1108	0.0467	0.0036
1	rs78475275	223121349	0.97	0.0226446595703671	0.89	0.529866637543626	0.0595971899900357	0.326031815698004	0.0081	0.0087	0.0766	0.0125	0.0459	0.0179	0.018	0.0198	0.0031	0.0438	0.0378	0.1218	0.0052	0.0422	0.1068	0.0181	0.0161	0.0046	0.0037	0.0163	0.0187	0.1575	0.0304	0.1103	0.0468	0.0036
1	rs80067453	223121892	0.97	0.0226446595703671	0.89	0.529866637543626	0.0594496864757901	0.288086756597189	0.0081	0.0087	0.0766	0.0125	0.0459	0.0179	0.0181	0.0198	0.0031	0.0438	0.0377	0.1219	0.0052	0.0422	0.1067	0.0181	0.0161	0.0046	0.0037	0.0162	0.0187	0.1575	0.0304	0.1102	0.0468	0.0036
1	rs11487819	223129451	0.96	0.0287844243890396	0.89	0.529866637543626	0.0557344778051676	0.199367065289006	0.0082	0.0083	0.0769	0.0127	0.0464	0.0184	0.0185	0.0203	0.0031	0.0441	0.0374	0.1222	0.0052	0.0424	0.1052	0.0182	0.0162	0.0045	0.0038	0.0161	0.0188	0.1571	0.0306	0.1089	0.0471	0.0036
1	rs2789911	223144691	0.95	0.036223894092762	0.89	0.529866637543626	0.0379904956253918	0.153955216378419	0.0083	0.0076	0.0771	0.0132	0.0465	0.0187	0.0186	0.0207	0.003	0.044	0.0373	0.1231	0.005	0.0426	0.1044	0.0181	0.0163	0.0046	0.0037	0.0163	0.0186	0.157	0.0307	0.1081	0.0471	0.0036
1	rs17163660	223172695	0.94	0.0451461751884772	0.89	0.529866637543626	0.0282633652115392	0.165559206008324	0.0082	0.0076	0.0773	0.0142	0.046	0.0195	0.0191	0.0211	0.0028	0.0433	0.037	0.1232	0.0048	0.0426	0.1041	0.0181	0.0165	0.0046	0.0036	0.0163	0.0183	0.1569	0.0311	0.108	0.0465	0.0035
1	rs17537624	223173619	0.94	0.0451461751884772	0.89	0.529866637543626	0.0275508278076204	0.168013964739432	0.0082	0.0076	0.0774	0.0142	0.0461	0.0194	0.0191	0.0211	0.0028	0.0432	0.0371	0.1232	0.0049	0.0426	0.104	0.018	0.0164	0.0046	0.0037	0.0163	0.0181	0.1569	0.0313	0.1081	0.0465	0.0035
1	rs61738819	223176275	0.94	0.0451461751884772	0.89	0.529866637543626	0.0226788070210428	0.153382911667187	0.0081	0.0075	0.0775	0.0144	0.0465	0.0196	0.0189	0.0213	0.0027	0.043	0.0369	0.1231	0.0047	0.0425	0.1042	0.0183	0.0164	0.0046	0.0036	0.0163	0.0182	0.1565	0.0312	0.1084	0.0465	0.0034
1	rs76611705	223177974	0.93	0.0557421353933153	0.89	0.529866637543626	0.0241684817327099	0.139142797431966	0.0081	0.0075	0.0776	0.0146	0.0466	0.0197	0.0189	0.0214	0.0026	0.0424	0.0369	0.123	0.0047	0.0423	0.1041	0.0183	0.0164	0.0046	0.0038	0.0165	0.0183	0.1567	0.0311	0.1084	0.0464	0.0035
1	rs72744122	223178477	0.93	0.0557421353933153	0.89	0.529866637543626	0.0255823949581561	0.139787500270611	0.008	0.0075	0.0778	0.0148	0.0466	0.0197	0.0189	0.0214	0.0026	0.0422	0.0369	0.123	0.0046	0.0422	0.1041	0.0184	0.0164	0.0045	0.0038	0.0165	0.0183	0.1566	0.031	0.1086	0.0464	0.0035
1	Affx-7406614	223178478	0.93	0.0557421353933153	0.89	0.529866637543626	0.0255617904037889	0.139234831209988	0.008	0.0075	0.0778	0.0148	0.0466	0.0197	0.0189	0.0214	0.0026	0.0422	0.0369	0.123	0.0046	0.0422	0.1041	0.0184	0.0164	0.0045	0.0038	0.0165	0.0183	0.1566	0.031	0.1086	0.0464	0.0035
1	rs17478723	223179729	0.93	0.0557421353933153	0.89	0.529866637543626	0.027377406746875	0.150059708613022	0.008	0.0074	0.0777	0.0148	0.0468	0.02	0.0188	0.0215	0.0026	0.0421	0.0369	0.123	0.0046	0.0422	0.1038	0.0184	0.0164	0.0045	0.0038	0.0165	0.0183	0.1564	0.0311	0.109	0.0464	0.0035
1	rs41370845	223180044	0.93	0.0557421353933153	0.89	0.529866637543626	0.0276705057846364	0.147890154095013	0.008	0.0074	0.0777	0.0148	0.0468	0.0201	0.0188	0.0215	0.0026	0.0421	0.0369	0.1229	0.0046	0.0422	0.1039	0.0184	0.0164	0.0045	0.0038	0.0166	0.0183	0.1561	0.0311	0.109	0.0464	0.0035
1	rs34064731	223181583	0.93	0.0557421353933153	0.89	0.529866637543626	0.0309836721650001	0.161463899793957	0.008	0.0073	0.0775	0.0146	0.0469	0.0203	0.0187	0.0216	0.0026	0.0421	0.0369	0.123	0.0045	0.0422	0.104	0.0181	0.0163	0.0045	0.0038	0.0166	0.0183	0.1561	0.0312	0.1091	0.0463	0.0035
1	rs72744123	223182461	0.93	0.0557421353933153	0.89	0.529866637543626	0.0295329659729849	0.174056350721269	0.008	0.0073	0.0775	0.0145	0.047	0.0204	0.0186	0.0217	0.0026	0.0421	0.0369	0.123	0.0045	0.0423	0.1039	0.018	0.0163	0.0048	0.0038	0.0166	0.0183	0.1561	0.0313	0.1091	0.0461	0.0036
1	rs2609354	223183007	0.93	0.0557421353933153	0.89	0.529866637543626	0.0279877863568595	0.17196779159252	0.008	0.0073	0.0774	0.0145	0.047	0.0203	0.0186	0.0217	0.0026	0.042	0.0368	0.123	0.0046	0.0422	0.1041	0.018	0.0163	0.0049	0.0038	0.0166	0.0182	0.156	0.0313	0.1093	0.0461	0.0036
1	rs116686197	223184622	0.93	0.0557421353933153	0.89	0.529866637543626	0.0337699635512445	0.203032100180792	0.0079	0.0074	0.0772	0.0146	0.047	0.0203	0.0186	0.0218	0.0026	0.0421	0.0368	0.1229	0.0046	0.0421	0.1043	0.018	0.0163	0.0052	0.0038	0.0165	0.0182	0.1558	0.0313	0.109	0.0461	0.0037
1	rs113408756	223196939	0.93	0.0557421353933153	0.89	0.529866637543626	0.0564790311149296	0.150722260023125	0.0078	0.0075	0.0764	0.0149	0.0466	0.0206	0.0184	0.0219	0.0026	0.0425	0.0365	0.1229	0.0049	0.0417	0.1046	0.0179	0.0163	0.0056	0.0038	0.0166	0.0181	0.1552	0.0311	0.1093	0.0461	0.0043
1	rs74419273	223204244	0.92	0.0682081798453755	0.89	0.529866637543626	0.102980673048959	0.189020323484929	0.0078	0.0075	0.0758	0.0151	0.0464	0.0208	0.0183	0.022	0.0026	0.0427	0.0364	0.1228	0.0051	0.0414	0.1048	0.0179	0.0163	0.0058	0.0038	0.0166	0.0181	0.1548	0.031	0.1094	0.0462	0.0047
1	rs2789914	223208038	0.92	0.0682081798453755	0.89	0.529866637543626	0.126557483792601	0.190354815795888	0.0077	0.0076	0.0756	0.0153	0.0463	0.0209	0.0182	0.022	0.0026	0.0428	0.0364	0.1228	0.0052	0.0412	0.1051	0.0179	0.0163	0.0059	0.0038	0.0166	0.0181	0.1546	0.0309	0.1095	0.0462	0.0049
1	rs73113935	223208188	0.92	0.0682081798453755	0.89	0.529866637543626	0.130131465777582	0.190149301540982	0.0077	0.0076	0.0756	0.0153	0.0463	0.0209	0.0182	0.022	0.0026	0.0428	0.0364	0.1228	0.0052	0.0412	0.1051	0.0179	0.0163	0.0059	0.0038	0.0166	0.0181	0.1546	0.0309	0.1095	0.0462	0.0049
1	rs115249638	223209788	0.92	0.0682081798453755	0.89	0.529866637543626	0.140993372359091	0.178762325085799	0.0076	0.0076	0.0754	0.0153	0.0462	0.0211	0.0182	0.022	0.0026	0.0428	0.0363	0.1226	0.0051	0.0413	0.1051	0.0179	0.0163	0.0059	0.0038	0.0167	0.0182	0.1547	0.031	0.1094	0.0462	0.0049
1	rs61838985	223211594	0.92	0.0682081798453755	0.89	0.529866637543626	0.130070900615753	0.177757419773831	0.0076	0.0076	0.0755	0.0153	0.0462	0.0211	0.0181	0.0221	0.0026	0.0428	0.0362	0.1225	0.0051	0.0413	0.1051	0.018	0.0163	0.0059	0.0037	0.0167	0.0184	0.1549	0.0311	0.1095	0.0461	0.0049
1	rs72744159	223213263	0.92	0.0682081798453755	0.89	0.529866637543626	0.136118509863764	0.190971810947648	0.0076	0.0076	0.0753	0.0153	0.0461	0.0209	0.0182	0.0222	0.0026	0.0429	0.0362	0.1223	0.005	0.0413	0.1051	0.018	0.0162	0.0059	0.0037	0.0168	0.0185	0.1549	0.0312	0.1094	0.046	0.0049
1	rs4846393	223219768	0.91	0.0827439743829911	0.89	0.529866637543626	0.135807531859253	0.164874148879263	0.0077	0.0074	0.0753	0.0159	0.0459	0.0213	0.0186	0.0226	0.0027	0.0436	0.0364	0.1201	0.005	0.0414	0.1039	0.019	0.0163	0.006	0.0037	0.0169	0.019	0.1547	0.0318	0.1091	0.0449	0.005
1	rs17163714	223222413	0.91	0.0827439743829911	0.89	0.529866637543626	0.127482715606007	0.143120227883064	0.0077	0.0074	0.0758	0.0158	0.0459	0.0216	0.0184	0.0229	0.0027	0.0441	0.0365	0.1192	0.0048	0.0418	0.1036	0.0191	0.0161	0.0059	0.0036	0.017	0.0192	0.1544	0.0318	0.1089	0.045	0.005
1	rs74527548	223226054	0.91	0.0827439743829911	0.89	0.529866637543626	0.149138736535534	0.0921014462994714	0.0076	0.0075	0.0764	0.0158	0.0461	0.0224	0.0181	0.0235	0.0027	0.0449	0.0365	0.117	0.0046	0.0422	0.1038	0.0199	0.0157	0.006	0.0034	0.0173	0.0194	0.1535	0.0319	0.1081	0.0448	0.005
1	rs7364990	223226334	0.91	0.0827439743829911	0.9	0.479198205640863	0.134351659547061	0.0850569180940905	0.0076	0.0075	0.0767	0.0158	0.0461	0.0225	0.0179	0.0235	0.0027	0.0451	0.0364	0.1168	0.0046	0.0422	0.1038	0.0198	0.016	0.006	0.0034	0.0174	0.0195	0.1535	0.0319	0.1077	0.0448	0.005
1	rs4585984	223227583	0.91	0.0827439743829911	0.89	0.529866637543626	0.1302223454817	0.107178599216655	0.0076	0.0078	0.0771	0.0158	0.0464	0.0222	0.0179	0.023	0.0027	0.045	0.0365	0.1156	0.0044	0.0427	0.1048	0.02	0.0159	0.006	0.0034	0.0174	0.0196	0.1527	0.0319	0.1086	0.0441	0.005
1	rs67479511	223228143	0.91	0.0827439743829911	0.86	0.702596200902853	0.127243554761743	0.100340444929132	0.0076	0.0079	0.0774	0.0158	0.0465	0.0221	0.0179	0.023	0.0027	0.0451	0.0365	0.1153	0.0044	0.0428	0.1049	0.02	0.0158	0.006	0.0034	0.0175	0.0195	0.1526	0.0319	0.1085	0.0441	0.005
1	rs72746142	223228276	0.91	0.0827439743829911	0.86	0.702596200902853	0.128021823182868	0.0996095188275764	0.0076	0.0079	0.0774	0.0158	0.0465	0.0221	0.0179	0.023	0.0027	0.0451	0.0365	0.1151	0.0044	0.0428	0.105	0.02	0.0158	0.006	0.0034	0.0175	0.0195	0.1528	0.0319	0.1083	0.0441	0.005
1	rs6605001	223234205	0.91	0.0827439743829911	0.86	0.702596200902853	0.151052062412579	0.0977511031139931	0.0076	0.008	0.0773	0.0161	0.0463	0.0221	0.0183	0.0229	0.0026	0.0455	0.0362	0.1148	0.0044	0.043	0.1051	0.0202	0.0155	0.006	0.0034	0.0173	0.019	0.1524	0.0324	0.1084	0.0442	0.0049
1	rs17701857	223240311	0.91	0.0827439743829911	0.86	0.702596200902853	0.17431234108766	0.125239297911218	0.0076	0.0081	0.0774	0.0165	0.0467	0.0221	0.0184	0.0227	0.0024	0.0459	0.0361	0.1146	0.0043	0.0431	0.105	0.0204	0.0153	0.006	0.0034	0.0173	0.0186	0.1523	0.0327	0.1082	0.0443	0.0048
1	rs115041162	223255485	0.9	0.0995502148251544	0.86	0.702596200902853	0.221252881924091	0.125948150301075	0.0076	0.0082	0.0785	0.0169	0.0471	0.0229	0.0185	0.0227	0.0024	0.0466	0.036	0.1136	0.0041	0.0428	0.1044	0.0206	0.0154	0.006	0.0033	0.0172	0.0182	0.1529	0.033	0.1062	0.0443	0.0049
1	rs72746156	223256315	0.9	0.0995502148251544	0.86	0.702596200902853	0.221913463993402	0.117282286432709	0.0076	0.0082	0.0785	0.0169	0.0471	0.0229	0.0185	0.0227	0.0024	0.0466	0.036	0.1136	0.0041	0.0428	0.1044	0.0207	0.0154	0.006	0.0033	0.0172	0.0181	0.1529	0.0331	0.1061	0.0443	0.0049
1	rs72746171	223266021	0.9	0.0995502148251544	0.86	0.702596200902853	0.252598461842005	0.111042965294375	0.0076	0.0084	0.0795	0.0171	0.047	0.0234	0.0183	0.0226	0.0025	0.0474	0.036	0.1118	0.0039	0.0428	0.1053	0.0207	0.0153	0.0063	0.0032	0.0176	0.0166	0.1529	0.033	0.1056	0.0448	0.0047
1	rs7366469	223272031	0.9	0.0995502148251544	0.86	0.702596200902853	0.271755250666639	0.0910814379622124	0.0076	0.0086	0.08	0.0174	0.0472	0.0237	0.0183	0.0226	0.0025	0.0477	0.0359	0.1115	0.0038	0.0427	0.1049	0.0208	0.0152	0.0062	0.0032	0.0177	0.0165	0.1526	0.033	0.1051	0.0448	0.0047
1	rs35251562	223276713	0.89	0.118826527661215	0.86	0.702596200902853	0.235740410541632	0.0747373861482215	0.0077	0.0086	0.0803	0.0176	0.0473	0.0239	0.0183	0.0227	0.0025	0.0479	0.036	0.1117	0.0037	0.0427	0.1051	0.0208	0.0149	0.0062	0.0028	0.0181	0.0163	0.1528	0.033	0.1045	0.0445	0.0044
1	rs5744174	223284528	0.89	0.118826527661215	0.86	0.702596200902853	0.242675910201436	0.0749543415105019	0.008	0.0086	0.0807	0.0177	0.0477	0.0239	0.0182	0.0224	0.0025	0.0483	0.0359	0.1111	0.0036	0.0428	0.1051	0.0208	0.0148	0.006	0.0028	0.0183	0.0161	0.1529	0.0328	0.1042	0.0449	0.0043
1	rs5744168	223285200	0.89	0.118826527661215	0.86	0.702596200902853	0.245157921894184	0.0753890267327221	0.008	0.0086	0.0807	0.0177	0.0477	0.0239	0.0182	0.0223	0.0025	0.0483	0.0359	0.111	0.0036	0.0428	0.1051	0.0208	0.0148	0.006	0.0028	0.0183	0.0161	0.1529	0.0328	0.1041	0.0449	0.0043
1	rs45528236	223285833	0.89	0.118826527661215	0.9	0.479198205640863	0.229042131766124	0.0807596632599338	0.008	0.0086	0.0804	0.0179	0.0478	0.0239	0.0187	0.0223	0.0025	0.0483	0.036	0.1111	0.0036	0.0428	0.1052	0.0208	0.0148	0.006	0.0028	0.0182	0.016	0.152	0.0328	0.1041	0.0451	0.0043
1	rs5744165	223286191	0.89	0.118826527661215	0.9	0.479198205640863	0.229799821993013	0.0827086536909707	0.008	0.0086	0.0804	0.0179	0.0478	0.0239	0.0187	0.0223	0.0025	0.0483	0.036	0.1111	0.0036	0.0428	0.1052	0.0208	0.0148	0.006	0.0028	0.0182	0.016	0.152	0.0328	0.1041	0.0452	0.0043
1	rs34709111	223300496	0.88	0.140769569262351	0.89	0.529866637543626	0.218621560799673	0.0902998883975837	0.008	0.0087	0.0809	0.0181	0.0482	0.0245	0.0195	0.022	0.0026	0.0486	0.0361	0.1107	0.0034	0.0432	0.1041	0.021	0.0151	0.0057	0.0029	0.0182	0.0159	0.1512	0.0326	0.1036	0.0454	0.0042
1	rs2241097	223300713	0.88	0.140769569262351	0.89	0.529866637543626	0.216292873136429	0.0910031626016865	0.008	0.0087	0.0809	0.0181	0.0481	0.0245	0.0195	0.022	0.0026	0.0486	0.0363	0.1107	0.0034	0.0432	0.1041	0.021	0.0151	0.0057	0.0029	0.0182	0.0159	0.1512	0.0326	0.1036	0.0454	0.0042
1	rs2353476	223311863	0.88	0.140769569262351	0.89	0.529866637543626	0.255626673989937	0.0951087221176865	0.0079	0.0087	0.0819	0.0183	0.048	0.0251	0.0199	0.0218	0.0026	0.049	0.036	0.1096	0.0032	0.0438	0.1036	0.0213	0.0153	0.0056	0.0031	0.0182	0.0161	0.1497	0.0327	0.1031	0.0456	0.0042
1	rs5744118	223313616	0.88	0.140769569262351	0.89	0.529866637543626	0.256252576123899	0.0896765788393621	0.0079	0.0088	0.0818	0.0184	0.0481	0.0252	0.0199	0.0218	0.0025	0.0491	0.0361	0.1096	0.0032	0.044	0.1036	0.0213	0.0153	0.0055	0.0031	0.0182	0.0161	0.1492	0.0327	0.1028	0.0457	0.0041
1	rs5744109	223315480	0.88	0.140769569262351	0.9	0.479198205640863	0.243719274427067	0.0872775472308369	0.0079	0.0088	0.0817	0.0184	0.0483	0.0253	0.02	0.0219	0.0025	0.0488	0.0362	0.1099	0.0032	0.0441	0.1036	0.0214	0.0153	0.0055	0.0031	0.0183	0.0162	0.1488	0.0328	0.1024	0.0458	0.0041
1	rs75081717	223319607	0.88	0.140769569262351	0.9	0.479198205640863	0.235954128521652	0.0833876767461409	0.0079	0.0088	0.0815	0.0185	0.0484	0.0254	0.0201	0.0218	0.0025	0.0488	0.0363	0.1098	0.0031	0.0441	0.1035	0.0214	0.0152	0.0054	0.0031	0.0184	0.0163	0.149	0.0328	0.102	0.0461	0.004
1	rs66757010	223320285	0.88	0.140769569262351	0.9	0.479198205640863	0.235099899400541	0.0806850783757492	0.0079	0.0088	0.0814	0.0185	0.0484	0.0254	0.0201	0.0218	0.0025	0.0488	0.0363	0.1098	0.0031	0.0442	0.1033	0.0214	0.0152	0.0054	0.0031	0.0184	0.0163	0.1492	0.0328	0.1019	0.0461	0.0039
1	rs1773757	223337508	0.87	0.165571370278195	0.9	0.479198205640863	0.217190008485221	0.0553430878808383	0.008	0.0089	0.0801	0.0186	0.0489	0.0258	0.0205	0.0223	0.0025	0.049	0.0372	0.1093	0.003	0.0444	0.1031	0.0217	0.0151	0.005	0.0032	0.0187	0.0169	0.1494	0.033	0.0994	0.0467	0.0035
1	rs34828034	223339117	0.87	0.165571370278195	0.9	0.479198205640863	0.221211632085761	0.053133340121498	0.008	0.0089	0.0801	0.0186	0.0489	0.0258	0.0205	0.0223	0.0025	0.049	0.0373	0.1093	0.003	0.0444	0.1031	0.0217	0.015	0.005	0.0033	0.0188	0.017	0.1494	0.0329	0.0993	0.0467	0.0035
1	rs12122386	223351574	0.87	0.165571370278195	0.9	0.479198205640863	0.266471859185222	0.0445739686724164	0.0081	0.0089	0.0802	0.0186	0.049	0.0259	0.0205	0.0225	0.0026	0.049	0.0374	0.1089	0.003	0.0446	0.1029	0.0218	0.0144	0.005	0.0034	0.0193	0.0172	0.1489	0.0327	0.0992	0.0469	0.0034
1	rs73120203	223355582	0.87	0.165571370278195	0.9	0.479198205640863	0.273606098786806	0.0415503506278953	0.0081	0.0089	0.0802	0.0186	0.049	0.0259	0.0206	0.0226	0.0026	0.049	0.0374	0.1087	0.0031	0.0447	0.1028	0.0218	0.0142	0.005	0.0034	0.0195	0.0173	0.1488	0.0327	0.0992	0.047	0.0033
1	rs79312349	223362303	0.86	0.193417951625055	0.9	0.479198205640863	0.296198574965686	0.0347483228224148	0.0081	0.0088	0.0803	0.0186	0.0491	0.0258	0.0206	0.0227	0.0026	0.0491	0.0375	0.1084	0.0031	0.0447	0.1027	0.0218	0.0139	0.005	0.0034	0.0198	0.0175	0.1486	0.0326	0.0992	0.0471	0.0033
1	rs17161975	223369577	0.86	0.193417951625055	0.89	0.529866637543626	0.260115718299946	0.0300379713805366	0.0081	0.0087	0.0804	0.0186	0.0492	0.0257	0.0207	0.023	0.0026	0.0491	0.0376	0.1082	0.0031	0.0449	0.1025	0.0217	0.014	0.005	0.0034	0.0198	0.0177	0.1484	0.0326	0.0989	0.0473	0.0032
1	rs35487290	223374252	0.86	0.193417951625055	0.9	0.479198205640863	0.247127215346511	0.0340780870354446	0.0081	0.0087	0.0807	0.0185	0.0492	0.0257	0.0206	0.0231	0.0027	0.0491	0.0378	0.1083	0.0031	0.045	0.1022	0.0216	0.0139	0.005	0.0034	0.0198	0.0178	0.148	0.0327	0.0986	0.0473	0.0032
1	rs851165	223374948	0.86	0.193417951625055	0.9	0.479198205640863	0.245157921894184	0.0341808106081697	0.0081	0.0087	0.0807	0.0185	0.0492	0.0258	0.0206	0.0231	0.0027	0.0491	0.0378	0.1083	0.0032	0.045	0.1022	0.0216	0.0139	0.005	0.0034	0.0198	0.0178	0.148	0.0327	0.0985	0.0473	0.0032
1	rs712863	223377606	0.86	0.193417951625055	0.9	0.479198205640863	0.239388181078556	0.0260547753255892	0.0082	0.0087	0.0809	0.0183	0.0493	0.0258	0.0207	0.0232	0.0026	0.0491	0.0379	0.1083	0.0032	0.045	0.1021	0.0216	0.0139	0.005	0.0034	0.0198	0.0179	0.1477	0.0327	0.0984	0.0473	0.0031
1	rs77686162	223388587	0.86	0.193417951625055	0.9	0.479198205640863	0.19312569677311	0.0179808445980351	0.0083	0.0087	0.0814	0.0173	0.0492	0.0257	0.0207	0.0234	0.0027	0.049	0.0381	0.1085	0.0033	0.0451	0.102	0.0218	0.0141	0.005	0.0035	0.0198	0.0182	0.1469	0.033	0.098	0.0472	0.0031
1	rs73120300	223407603	0.86	0.193417951625055	0.9	0.479198205640863	0.158850056593728	0.0111675393493507	0.0086	0.0087	0.0822	0.0156	0.0492	0.0255	0.0208	0.024	0.0029	0.049	0.0385	0.1084	0.0035	0.0452	0.102	0.0221	0.0144	0.005	0.0037	0.02	0.0189	0.1453	0.0334	0.0971	0.047	0.0032
1	rs1118312	223410735	0.86	0.193417951625055	0.9	0.479198205640863	0.151814799147742	0.0100906146204947	0.0086	0.0087	0.0823	0.0155	0.0492	0.0254	0.0209	0.0241	0.0029	0.049	0.0385	0.1084	0.0036	0.0453	0.1019	0.0222	0.0144	0.0051	0.0037	0.02	0.0189	0.1451	0.0335	0.0969	0.047	0.0032
1	rs851212	223417224	0.86	0.193417951625055	0.9	0.479198205640863	0.17892079786799	0.0104626369415013	0.0087	0.0085	0.0824	0.0153	0.0492	0.0254	0.0208	0.0242	0.0029	0.0497	0.0386	0.108	0.0037	0.0458	0.1016	0.0223	0.0145	0.0051	0.0038	0.0201	0.0192	0.1447	0.0335	0.0962	0.0467	0.0033
1	rs75960999	223419447	0.86	0.193417951625055	0.9	0.479198205640863	0.190917274070287	0.010204348519475	0.0088	0.0085	0.0824	0.0152	0.0491	0.0254	0.0208	0.0243	0.003	0.0499	0.0386	0.1078	0.0037	0.046	0.1015	0.0224	0.0145	0.0051	0.0038	0.0202	0.0193	0.1445	0.0334	0.0959	0.0466	0.0033
1	rs1341988	223429237	0.86	0.193417951625055	0.9	0.479198205640863	0.266106407183178	0.0092856022847993	0.0089	0.0083	0.0832	0.015	0.0491	0.0255	0.0207	0.0244	0.003	0.0509	0.0383	0.1075	0.0039	0.0468	0.1012	0.0228	0.0144	0.0052	0.0039	0.0206	0.0198	0.1438	0.033	0.0947	0.0461	0.0033
1	rs74145787	223429627	0.86	0.193417951625055	0.9	0.479198205640863	0.267432463749806	0.00936728350879615	0.0089	0.0083	0.0832	0.015	0.0491	0.0255	0.0207	0.0244	0.003	0.0509	0.0383	0.1075	0.0039	0.0469	0.1012	0.0228	0.0145	0.0052	0.0039	0.0206	0.0198	0.1438	0.0329	0.0948	0.046	0.0033
1	rs115785055	223431271	0.86	0.193417951625055	0.9	0.479198205640863	0.275277657781996	0.00958690181164856	0.0089	0.0083	0.0832	0.0151	0.0491	0.0255	0.0207	0.0244	0.003	0.0509	0.0382	0.1074	0.0039	0.047	0.1011	0.0229	0.0146	0.0052	0.0039	0.0207	0.0198	0.1438	0.0328	0.095	0.0455	0.0033
1	rs9442040	223437451	0.86	0.193417951625055	0.9	0.479198205640863	0.341057206226674	0.0136526932927299	0.009	0.0082	0.0828	0.0157	0.049	0.026	0.0207	0.0245	0.003	0.051	0.0377	0.1071	0.0039	0.0479	0.1003	0.0233	0.015	0.0052	0.004	0.0209	0.02	0.144	0.0325	0.0954	0.0437	0.0033
1	rs74437830	223460383	0.86	0.193417951625055	0.9	0.479198205640863	0.418033173879247	0.0142203211230938	0.0091	0.0082	0.0824	0.0159	0.0485	0.0258	0.0204	0.0249	0.003	0.051	0.0375	0.1074	0.0039	0.0481	0.0998	0.0236	0.015	0.0053	0.0042	0.0211	0.0205	0.1443	0.0332	0.095	0.0427	0.0034
1	rs71644735	223463540	0.86	0.193417951625055	0.9	0.479198205640863	0.423946005127537	0.0140521706072025	0.0091	0.0082	0.0824	0.0159	0.0485	0.0258	0.0204	0.0249	0.003	0.051	0.0375	0.1074	0.0039	0.0481	0.0998	0.0236	0.015	0.0053	0.0042	0.0212	0.0205	0.1443	0.0332	0.095	0.0427	0.0034
1	rs1341291	223465251	0.86	0.193417951625055	0.9	0.479198205640863	0.423131993243092	0.0148339325755074	0.0091	0.0082	0.0823	0.016	0.0484	0.0258	0.0204	0.025	0.0031	0.0508	0.0375	0.1073	0.004	0.0483	0.0998	0.0237	0.015	0.0053	0.0042	0.0212	0.0205	0.1442	0.0333	0.095	0.0425	0.0035
1	rs17577296	223465515	0.86	0.193417951625055	0.9	0.479198205640863	0.422551032485531	0.014868401034638	0.0091	0.0082	0.0823	0.016	0.0484	0.0258	0.0204	0.025	0.0031	0.0508	0.0375	0.1073	0.004	0.0483	0.0998	0.0237	0.015	0.0053	0.0042	0.0212	0.0205	0.1442	0.0333	0.095	0.0425	0.0035
1	rs17163777	223468732	0.86	0.193417951625055	0.9	0.479198205640863	0.41820649035478	0.0148339325755074	0.0091	0.0082	0.0823	0.016	0.0484	0.0258	0.0203	0.025	0.0031	0.0508	0.0375	0.1073	0.004	0.0483	0.0998	0.0237	0.015	0.0053	0.0042	0.0212	0.0205	0.1442	0.0333	0.095	0.0425	0.0035
1	rs1772270	223479060	0.86	0.193417951625055	0.9	0.479198205640863	0.392163178700606	0.0138517107630703	0.0088	0.0083	0.082	0.016	0.0484	0.0261	0.0199	0.0253	0.0032	0.0504	0.0377	0.1068	0.004	0.0482	0.0999	0.0237	0.0151	0.0052	0.0043	0.0214	0.0206	0.1439	0.0332	0.0953	0.0429	0.0035
1	rs115893765	223481484	0.86	0.193417951625055	0.9	0.479198205640863	0.372503090820129	0.0141529409142537	0.0087	0.0083	0.082	0.016	0.0484	0.026	0.0199	0.0253	0.0032	0.0503	0.0378	0.1066	0.0041	0.0482	0.0999	0.0237	0.0151	0.0052	0.0043	0.0214	0.0206	0.1438	0.0332	0.0953	0.043	0.0036
1	rs34238669	223496073	0.86	0.193417951625055	0.9	0.479198205640863	0.309955744348692	0.0215062936658683	0.0087	0.0083	0.0823	0.016	0.0485	0.0256	0.0198	0.0256	0.0034	0.0495	0.038	0.1057	0.0043	0.0481	0.1004	0.0238	0.0152	0.0053	0.0046	0.0212	0.0208	0.1434	0.0332	0.0955	0.0431	0.0037
1	rs17163811	223501789	0.86	0.193417951625055	0.9	0.479198205640863	0.291190973983203	0.0239238420619822	0.0087	0.0083	0.0823	0.016	0.0486	0.0256	0.0197	0.0256	0.0034	0.0494	0.038	0.1056	0.0044	0.0481	0.1003	0.0238	0.0153	0.0052	0.0045	0.0212	0.0209	0.1431	0.0331	0.0957	0.043	0.0037
1	rs17539755	223531508	0.86	0.193417951625055	0.9	0.479198205640863	0.248840934338525	0.0275231106336827	0.0088	0.0083	0.0824	0.016	0.0487	0.0255	0.0194	0.0258	0.0036	0.0489	0.0385	0.1054	0.0047	0.0486	0.1003	0.0237	0.0156	0.0053	0.0047	0.0212	0.0216	0.1417	0.033	0.0954	0.0429	0.0038
1	rs17539853	223531940	0.86	0.193417951625055	0.9	0.479198205640863	0.247346559840722	0.0284128298896512	0.0088	0.0083	0.0824	0.016	0.0487	0.0255	0.0194	0.0258	0.0036	0.0489	0.0385	0.1054	0.0047	0.0486	0.1003	0.0237	0.0156	0.0053	0.0047	0.0212	0.0216	0.1417	0.033	0.0954	0.0429	0.0038
1	rs17539887	223532326	0.85	0.2244882202137	0.91	0.431857736337621	0.246995659915734	0.0295556098826515	0.0088	0.0083	0.0824	0.016	0.0487	0.0255	0.0194	0.0258	0.0036	0.0489	0.0385	0.1054	0.0047	0.0486	0.1003	0.0237	0.0156	0.0053	0.0047	0.0212	0.0216	0.1417	0.033	0.0954	0.0429	0.0038
1	rs1547788	223532570	0.85	0.2244882202137	0.91	0.431857736337621	0.246250905481147	0.0305727652821174	0.0088	0.0083	0.0824	0.016	0.0487	0.0255	0.0193	0.0258	0.0036	0.0489	0.0385	0.1054	0.0047	0.0486	0.1003	0.0237	0.0156	0.0053	0.0047	0.0212	0.0216	0.1417	0.033	0.0954	0.0429	0.0038
1	rs77047483	223534168	0.86	0.193417951625055	0.91	0.431857736337621	0.220964223339202	0.0301833888372973	0.0088	0.0083	0.0824	0.016	0.0487	0.0255	0.0193	0.0258	0.0036	0.0489	0.0386	0.1053	0.0048	0.0487	0.1003	0.0237	0.0159	0.0053	0.0046	0.0212	0.0216	0.1417	0.0329	0.0953	0.0428	0.0037
1	rs1518038	223538774	0.85	0.2244882202137	0.91	0.431857736337621	0.214342716609131	0.0298928809364368	0.0088	0.0083	0.0824	0.016	0.0486	0.0254	0.0193	0.0258	0.0036	0.0489	0.0386	0.1053	0.0049	0.0487	0.1003	0.0237	0.0159	0.0053	0.0047	0.0212	0.0216	0.1416	0.0329	0.0953	0.0428	0.0037
1	rs35852807	223539653	0.85	0.2244882202137	0.91	0.431857736337621	0.21333093779946	0.0308663190889383	0.0088	0.0083	0.0824	0.016	0.0486	0.0254	0.0193	0.0258	0.0036	0.0489	0.0386	0.1053	0.0049	0.0487	0.1003	0.0237	0.0159	0.0053	0.0047	0.0212	0.0216	0.1416	0.0329	0.0953	0.0428	0.0037
1	rs74498552	223554816	0.86	0.193417951625055	0.91	0.431857736337621	0.239474383551455	0.0507171370080232	0.0088	0.0084	0.0824	0.0158	0.0481	0.0253	0.0194	0.0257	0.0037	0.0488	0.0385	0.1049	0.0052	0.0489	0.1002	0.0236	0.0161	0.0053	0.0048	0.0214	0.0216	0.1415	0.0333	0.0957	0.0422	0.0038
1	rs34063865	223555958	0.86	0.193417951625055	0.91	0.431857736337621	0.24081271142214	0.0555343001299485	0.0088	0.0084	0.0824	0.0158	0.0481	0.0252	0.0193	0.0256	0.0038	0.0489	0.0385	0.1049	0.0052	0.0489	0.1002	0.0236	0.0161	0.0053	0.0048	0.0214	0.0216	0.1415	0.0333	0.0957	0.0422	0.0039
1	rs75915800	223560153	0.86	0.193417951625055	0.91	0.431857736337621	0.243110345913759	0.0545810822115192	0.0088	0.0084	0.0824	0.0158	0.0481	0.0252	0.0193	0.0256	0.0038	0.0489	0.0385	0.1049	0.0052	0.0489	0.1002	0.0236	0.0161	0.0053	0.0048	0.0214	0.0216	0.1415	0.0333	0.0957	0.0422	0.0039
1	rs78323495	223562950	0.85	0.2244882202137	0.92	0.387761932740255	0.248620863750644	0.0517643442350716	0.0089	0.0084	0.0824	0.0158	0.0481	0.0252	0.0193	0.0256	0.0038	0.0489	0.0383	0.1048	0.0052	0.0489	0.1001	0.0236	0.0161	0.0053	0.0048	0.0215	0.0217	0.1415	0.0333	0.0958	0.0422	0.0039
1	rs114565162	223564917	0.85	0.2244882202137	0.92	0.387761932740255	0.256834518713807	0.0588934940657599	0.0089	0.0084	0.0824	0.0158	0.0481	0.0252	0.0193	0.0256	0.0038	0.049	0.0381	0.1048	0.0052	0.0489	0.1	0.0236	0.0161	0.0053	0.0048	0.0215	0.0217	0.1415	0.0333	0.0959	0.0421	0.0039
1	rs2678371	223566508	0.85	0.2244882202137	0.92	0.387761932740255	0.257237823783892	0.0592865141321168	0.0089	0.0084	0.0824	0.0158	0.0481	0.0252	0.0194	0.0256	0.0038	0.049	0.0381	0.1048	0.0052	0.0489	0.1	0.0236	0.0161	0.0053	0.0048	0.0215	0.0217	0.1415	0.0333	0.0959	0.0421	0.0039
1	rs6689850	223567401	0.85	0.2244882202137	0.93	0.346822133743557	0.257865872969894	0.0596148816825513	0.0089	0.0084	0.0824	0.0158	0.0481	0.0252	0.0194	0.0256	0.0038	0.049	0.0381	0.1048	0.0052	0.0489	0.1	0.0236	0.0161	0.0053	0.0048	0.0215	0.0217	0.1415	0.0333	0.0959	0.0421	0.0039
1	rs2298063	223567531	0.85	0.2244882202137	0.93	0.346822133743557	0.258090378539983	0.060538414465843	0.0089	0.0084	0.0824	0.0158	0.0481	0.0252	0.0194	0.0256	0.0038	0.049	0.0381	0.1048	0.0052	0.0489	0.1	0.0236	0.0161	0.0053	0.0048	0.0215	0.0217	0.1415	0.0333	0.0959	0.0421	0.0039
1	rs10907376	223567803	0.85	0.2244882202137	0.93	0.346822133743557	0.25952973475207	0.0630754403159176	0.0089	0.0084	0.0824	0.0158	0.0481	0.0252	0.0194	0.0256	0.0038	0.049	0.0381	0.1048	0.0052	0.0489	0.1	0.0236	0.0161	0.0053	0.0048	0.0215	0.0217	0.1415	0.0333	0.0959	0.0421	0.0039
1	rs6682552	223567808	0.85	0.2244882202137	0.93	0.346822133743557	0.25952973475207	0.0630754403159176	0.0089	0.0084	0.0824	0.0158	0.0481	0.0252	0.0194	0.0256	0.0038	0.049	0.0381	0.1048	0.0052	0.0489	0.1	0.0236	0.0161	0.0053	0.0048	0.0215	0.0217	0.1415	0.0333	0.0959	0.0421	0.0039
1	rs78117926	223583902	0.85	0.2244882202137	0.92	0.387761932740255	0.236595925180706	0.0687685394845203	0.0089	0.0084	0.0827	0.0158	0.0479	0.0248	0.0198	0.0256	0.0039	0.0487	0.0382	0.1047	0.0052	0.0489	0.1	0.0235	0.0162	0.0053	0.0049	0.0215	0.0218	0.1414	0.0333	0.0959	0.0421	0.0039
1	rs825130	223584719	0.85	0.2244882202137	0.92	0.387761932740255	0.242893074592581	0.0675164185192702	0.0089	0.0084	0.0827	0.0158	0.048	0.0249	0.0195	0.0255	0.0039	0.0487	0.0382	0.1047	0.0052	0.0489	0.1001	0.0235	0.0162	0.0054	0.0049	0.0215	0.0218	0.1412	0.0334	0.0959	0.0422	0.004
1	rs825116	223587515	0.86	0.193417951625055	0.92	0.387761932740255	0.265239548169026	0.0784605750124373	0.0089	0.0084	0.0827	0.0158	0.048	0.0248	0.0196	0.0252	0.0039	0.0487	0.0384	0.1047	0.0052	0.049	0.1002	0.0237	0.0163	0.0054	0.005	0.0215	0.0217	0.141	0.0334	0.0957	0.0421	0.004
1	rs113937549	223596462	0.85	0.2244882202137	0.92	0.387761932740255	0.230643330695269	0.10017783667289	0.0091	0.0084	0.0826	0.016	0.0476	0.0244	0.0197	0.0253	0.0039	0.0486	0.0382	0.1046	0.0052	0.049	0.0999	0.0235	0.0167	0.0055	0.005	0.0217	0.0218	0.1409	0.0336	0.0953	0.0422	0.0041
1	rs78743204	223603261	0.86	0.193417951625055	0.92	0.387761932740255	0.174708745129724	0.0872775472308369	0.0092	0.0085	0.0825	0.0161	0.0473	0.0241	0.0199	0.0251	0.004	0.0485	0.0382	0.1045	0.0053	0.0489	0.1001	0.0235	0.017	0.0055	0.005	0.0218	0.0218	0.1409	0.0337	0.0951	0.0423	0.0043
1	rs7526539	223607825	0.85	0.2244882202137	0.92	0.387761932740255	0.153347097027918	0.101563281012399	0.0093	0.0085	0.0824	0.016	0.047	0.0239	0.0197	0.0252	0.0041	0.0484	0.0384	0.1046	0.0053	0.0487	0.0996	0.0236	0.0175	0.0056	0.0051	0.0219	0.0218	0.141	0.0338	0.0946	0.0423	0.0045
1	rs11591002	223611735	0.85	0.2244882202137	0.92	0.387761932740255	0.091424384023152	0.112569348639354	0.0093	0.0087	0.0824	0.016	0.0467	0.0234	0.0197	0.0252	0.0042	0.048	0.0389	0.1041	0.0054	0.0488	0.0994	0.0239	0.0181	0.0057	0.005	0.0219	0.022	0.141	0.034	0.0942	0.0427	0.0048
1	rs78380068	223615070	0.85	0.2244882202137	0.92	0.387761932740255	0.0916436601590365	0.112399357610283	0.0093	0.0087	0.0824	0.016	0.0467	0.0234	0.0197	0.0252	0.0042	0.048	0.0389	0.1041	0.0054	0.0488	0.0994	0.0239	0.018	0.0057	0.005	0.0219	0.022	0.141	0.034	0.0942	0.0427	0.0048
1	rs113270842	223619276	0.85	0.2244882202137	0.92	0.387761932740255	0.102692350718842	0.167522000082148	0.0093	0.0087	0.0823	0.016	0.0465	0.0233	0.0197	0.0252	0.0043	0.048	0.0389	0.104	0.0055	0.0487	0.0995	0.0239	0.018	0.0058	0.005	0.0218	0.0223	0.1409	0.0339	0.0942	0.0427	0.0049
1	rs114081814	223627147	0.85	0.2244882202137	0.92	0.387761932740255	0.103901415251164	0.180071620677622	0.0093	0.0087	0.0823	0.016	0.0465	0.0233	0.0197	0.0252	0.0043	0.048	0.0389	0.104	0.0055	0.0487	0.0995	0.0239	0.0179	0.0058	0.005	0.0218	0.0223	0.1409	0.0339	0.0942	0.0427	0.0049
1	rs75323437	223630619	0.86	0.193417951625055	0.92	0.387761932740255	0.10682844654959	0.196659018326756	0.0094	0.0087	0.0821	0.0161	0.0463	0.0226	0.0195	0.0251	0.0043	0.0478	0.0394	0.1037	0.0058	0.0486	0.1001	0.0239	0.0173	0.0059	0.005	0.0217	0.0223	0.1404	0.0339	0.0948	0.043	0.005
1	rs4233516	223632876	0.85	0.2244882202137	0.92	0.387761932740255	0.115772715673205	0.368726076957863	0.0102	0.0091	0.0809	0.0164	0.0444	0.0231	0.0193	0.0258	0.0047	0.0463	0.0418	0.1011	0.0062	0.0482	0.1004	0.0245	0.0179	0.0065	0.0054	0.0211	0.0229	0.1399	0.0343	0.0924	0.0445	0.0057
1	rs79960425	223635860	0.82	0.338707801994422	0.92	0.387761932740255	0.306547015700298	0.950103436333687	0.0106	0.0094	0.083	0.0168	0.0435	0.0236	0.0179	0.0263	0.0046	0.0449	0.0446	0.0975	0.0062	0.0497	0.1001	0.0253	0.018	0.0062	0.005	0.0197	0.0226	0.1421	0.0336	0.088	0.0467	0.0063
1	rs6686240	223637691	0.82	0.338707801994422	0.93	0.346822133743557	0.21067277171876	0.630088683760135	0.0106	0.0094	0.0831	0.0169	0.0436	0.0236	0.0179	0.0263	0.0046	0.0449	0.0448	0.0975	0.0063	0.0498	0.1002	0.0254	0.018	0.0062	0.005	0.0197	0.0227	0.1422	0.0336	0.0879	0.0468	0.0063
1	rs78795080	223640570	0.82	0.338707801994422	0.93	0.346822133743557	0.200110828376702	0.503918911358385	0.0107	0.0094	0.0831	0.0169	0.0435	0.0237	0.0179	0.0264	0.0046	0.0448	0.045	0.0974	0.0063	0.0499	0.1003	0.0253	0.018	0.0062	0.005	0.0197	0.0226	0.1422	0.0338	0.0876	0.0468	0.0063
1	rs11581783	223640854	0.82	0.338707801994422	0.93	0.346822133743557	0.200813208332515	0.491735947166663	0.0106	0.0094	0.0831	0.0169	0.0435	0.0237	0.0179	0.0264	0.0046	0.0447	0.045	0.0974	0.0063	0.0498	0.1002	0.0253	0.018	0.0062	0.005	0.0197	0.0226	0.1423	0.0337	0.0877	0.0467	0.0063
1	rs6685346	223641440	0.82	0.338707801994422	0.93	0.346822133743557	0.200149812826243	0.465852187383171	0.0106	0.0094	0.0831	0.0169	0.0435	0.0237	0.0179	0.0264	0.0046	0.0447	0.045	0.0974	0.0063	0.0498	0.1003	0.0253	0.018	0.0062	0.005	0.0197	0.0226	0.1423	0.0338	0.0876	0.0468	0.0063
1	rs10796475	223642389	0.82	0.338707801994422	0.93	0.346822133743557	0.199293151252878	0.458332725394307	0.0106	0.0094	0.083	0.0169	0.0434	0.0237	0.0179	0.0265	0.0046	0.0447	0.0451	0.0976	0.0063	0.0499	0.1002	0.0253	0.018	0.0062	0.005	0.0197	0.0226	0.1422	0.0338	0.0878	0.0467	0.0063
1	rs12036423	223643922	0.82	0.338707801994422	0.93	0.346822133743557	0.199721221096128	0.460209581948691	0.0106	0.0094	0.0829	0.0169	0.0433	0.0237	0.0178	0.0265	0.0046	0.0447	0.0453	0.0975	0.0063	0.0498	0.1002	0.0253	0.0181	0.0062	0.005	0.0198	0.0226	0.1418	0.0337	0.0881	0.0467	0.0063
1	rs75007146	223645639	0.82	0.338707801994422	0.93	0.346822133743557	0.199487663756221	0.450978953083495	0.0107	0.0094	0.0828	0.0169	0.0433	0.0237	0.0178	0.0265	0.0047	0.0447	0.0455	0.0975	0.0063	0.0498	0.1	0.0253	0.0181	0.0062	0.005	0.0199	0.0226	0.1415	0.0338	0.0881	0.0469	0.0063
1	rs80078235	223649377	0.82	0.338707801994422	0.93	0.346822133743557	0.198128340783537	0.448445869188165	0.0107	0.0092	0.0825	0.0167	0.0437	0.0233	0.0176	0.0264	0.0046	0.0448	0.046	0.0977	0.0062	0.0498	0.0998	0.0252	0.0181	0.0062	0.005	0.02	0.0224	0.1408	0.0336	0.0893	0.047	0.0064
1	rs4478802	223653326	0.82	0.338707801994422	0.93	0.346822133743557	0.21853961585426	0.5226805591824	0.0108	0.0093	0.0816	0.0164	0.0442	0.0228	0.0173	0.0263	0.0046	0.0449	0.047	0.0978	0.0059	0.0496	0.0999	0.0248	0.018	0.0063	0.005	0.0202	0.0218	0.1397	0.0337	0.091	0.0476	0.0065
1	rs4285687	223653432	0.82	0.338707801994422	0.93	0.346822133743557	0.208631584171243	0.512450528976324	0.0109	0.0093	0.0819	0.0163	0.044	0.0226	0.0172	0.0262	0.0045	0.0447	0.0472	0.0981	0.0059	0.0494	0.1001	0.0245	0.0179	0.0062	0.005	0.0202	0.0214	0.1396	0.0335	0.092	0.0478	0.0065
1	rs115756388	223658135	0.83	0.29697514221559	0.93	0.346822133743557	0.306645539200479	0.847030063074303	0.0102	0.0088	0.0905	0.0136	0.0454	0.0183	0.0146	0.024	0.0036	0.0423	0.0511	0.0975	0.0039	0.0467	0.1071	0.0232	0.0149	0.0053	0.0035	0.0181	0.0161	0.1429	0.031	0.1031	0.0523	0.005
1	rs78718907	223658484	0.83	0.29697514221559	0.93	0.346822133743557	0.288799675112944	0.901715498189454	0.0102	0.0088	0.0905	0.0136	0.0454	0.0183	0.0146	0.024	0.0036	0.0423	0.0511	0.0975	0.0039	0.0467	0.1071	0.0232	0.0149	0.0052	0.0035	0.0181	0.0161	0.1429	0.031	0.1031	0.0523	0.005
1	rs76867525	223660138	0.83	0.29697514221559	0.93	0.346822133743557	0.239301995730421	0.856948652887409	0.0102	0.0088	0.0905	0.0136	0.0454	0.0182	0.0146	0.024	0.0036	0.0423	0.0511	0.0975	0.0039	0.0467	0.1071	0.0232	0.0149	0.0052	0.0034	0.0181	0.0161	0.1429	0.031	0.1032	0.0525	0.005
1	rs34734886	223660748	0.83	0.29697514221559	0.93	0.346822133743557	0.21653733987759	0.78331041361485	0.0102	0.0088	0.0904	0.0136	0.0454	0.0182	0.0146	0.024	0.0036	0.0423	0.0511	0.0975	0.0039	0.0468	0.1071	0.0232	0.0149	0.0052	0.0034	0.0181	0.0161	0.1429	0.031	0.1032	0.0525	0.005
1	rs7527020	223662572	0.83	0.29697514221559	0.93	0.346822133743557	0.165129687623609	0.554232561640227	0.0102	0.0088	0.0904	0.0136	0.0455	0.0182	0.0146	0.024	0.0036	0.0423	0.051	0.0975	0.0039	0.0468	0.1071	0.0232	0.0149	0.0052	0.0034	0.0181	0.0161	0.1429	0.031	0.1033	0.0527	0.0049
1	rs17483288	223664844	0.83	0.29697514221559	0.93	0.346822133743557	0.173916459238441	0.480850552507758	0.0102	0.0088	0.0904	0.0136	0.0454	0.0181	0.0146	0.024	0.0036	0.0424	0.0512	0.0972	0.0039	0.0468	0.1073	0.0233	0.0148	0.0052	0.0034	0.018	0.016	0.1429	0.031	0.1035	0.0528	0.0049
1	rs76604226	223668797	0.83	0.29697514221559	0.93	0.346822133743557	0.177862339696258	0.543431139272119	0.0101	0.0088	0.0904	0.0136	0.0453	0.0181	0.0145	0.0238	0.0036	0.0423	0.0513	0.0972	0.0039	0.0469	0.1076	0.0235	0.0148	0.0051	0.0034	0.0179	0.0159	0.1429	0.0309	0.1038	0.0529	0.0048
1	rs72745981	223673846	0.82	0.338707801994422	0.93	0.346822133743557	0.170057348481748	0.422932446542514	0.0101	0.0088	0.0905	0.0136	0.0453	0.0181	0.0145	0.0238	0.0036	0.0423	0.0514	0.0971	0.0039	0.0469	0.1076	0.0236	0.0148	0.0051	0.0034	0.0179	0.0158	0.1429	0.0308	0.104	0.053	0.0048
1	rs61823511	223673968	0.82	0.338707801994422	0.93	0.346822133743557	0.171944882391508	0.44751358018524	0.0101	0.0088	0.0905	0.0136	0.0453	0.0181	0.0145	0.0238	0.0036	0.0423	0.0514	0.0971	0.0039	0.0469	0.1077	0.0236	0.0148	0.0051	0.0034	0.0179	0.0158	0.1429	0.0308	0.104	0.053	0.0048
1	rs61823517	223684619	0.82	0.338707801994422	0.93	0.346822133743557	0.173198011863111	0.360167738665319	0.01	0.0085	0.0908	0.0135	0.0453	0.0179	0.0144	0.0236	0.0034	0.0418	0.0515	0.0971	0.0038	0.047	0.1082	0.0239	0.0148	0.005	0.0033	0.0177	0.0153	0.1433	0.0308	0.1046	0.0531	0.0047
1	rs114649431	223688138	0.82	0.338707801994422	0.96	0.241969076141015	0.184825835459474	0.381031769424645	0.01	0.0084	0.0909	0.0135	0.0453	0.0179	0.0143	0.0234	0.0034	0.0417	0.0516	0.0973	0.0038	0.047	0.1083	0.0239	0.0148	0.005	0.0033	0.0176	0.0151	0.1433	0.0308	0.1049	0.0532	0.0047
1	rs4421579	223690077	0.82	0.338707801994422	0.97	0.212655582583661	0.170625892948734	0.321774202084784	0.0099	0.0084	0.0911	0.0135	0.0454	0.0178	0.0143	0.0233	0.0034	0.0416	0.0517	0.0974	0.0038	0.047	0.1085	0.024	0.0148	0.005	0.0033	0.0176	0.0149	0.1434	0.0307	0.1052	0.0533	0.0047
1	rs73128182	223709152	0.82	0.338707801994422	0.97	0.212655582583661	0.123248745439337	0.253298491117694	0.0094	0.0082	0.0916	0.0131	0.0457	0.0168	0.0144	0.0226	0.003	0.0401	0.0517	0.0985	0.0034	0.0478	0.1096	0.0239	0.015	0.0047	0.003	0.0175	0.014	0.1433	0.0305	0.1074	0.0547	0.0042
1	rs112481227	223712870	0.82	0.338707801994422	0.97	0.212655582583661	0.132721249473835	0.269483027978752	0.0093	0.0082	0.0917	0.0129	0.0457	0.0166	0.0143	0.0224	0.0028	0.0399	0.0522	0.0985	0.0034	0.0478	0.11	0.0238	0.0147	0.0046	0.0029	0.0181	0.0137	0.143	0.0304	0.1079	0.0547	0.0041
1	rs4072247	223716508	0.82	0.338707801994422	0.97	0.212655582583661	0.121759730714265	0.300499250035185	0.0092	0.0082	0.0916	0.0129	0.0455	0.0166	0.0142	0.0221	0.0026	0.04	0.0524	0.0991	0.0033	0.0477	0.1104	0.0235	0.0144	0.0045	0.0028	0.0189	0.0135	0.1431	0.0304	0.1083	0.0549	0.004
1	rs34158997	223717484	0.82	0.338707801994422	0.97	0.212655582583661	0.109315364069421	0.264892375237076	0.0092	0.0081	0.0917	0.013	0.0455	0.0166	0.0143	0.0221	0.0026	0.04	0.0525	0.0991	0.0032	0.0477	0.1105	0.0234	0.0144	0.0045	0.0027	0.0189	0.0134	0.1431	0.0305	0.1085	0.055	0.004
1	rs61823525	223718462	0.82	0.338707801994422	0.97	0.212655582583661	0.110901437975591	0.271441454797163	0.0092	0.0081	0.0918	0.0129	0.0455	0.0166	0.0142	0.022	0.0026	0.0399	0.0525	0.0991	0.0032	0.0477	0.1106	0.0234	0.0144	0.0045	0.0027	0.019	0.0133	0.1431	0.0306	0.1086	0.055	0.0039
1	rs72747904	223719985	0.82	0.338707801994422	0.97	0.212655582583661	0.101518093421165	0.246667283478896	0.0092	0.0081	0.0918	0.0129	0.0455	0.0166	0.0142	0.022	0.0025	0.0399	0.0525	0.0991	0.0033	0.0477	0.1106	0.0234	0.0143	0.0045	0.0027	0.019	0.0132	0.1431	0.0307	0.1086	0.0551	0.0039
1	rs34157106	223721696	0.82	0.338707801994422	0.97	0.212655582583661	0.0906958603546572	0.209260572369943	0.0091	0.0081	0.0919	0.0129	0.0455	0.0165	0.0142	0.0219	0.0025	0.0398	0.0525	0.0991	0.0034	0.0476	0.1107	0.0233	0.0143	0.0044	0.0027	0.0191	0.0132	0.1431	0.0308	0.1087	0.0552	0.0039
1	rs114704489	223722211	0.82	0.338707801994422	0.97	0.212655582583661	0.0873683764560646	0.192104727748342	0.0091	0.0081	0.0919	0.0129	0.0455	0.0166	0.0142	0.0218	0.0025	0.0398	0.0525	0.0991	0.0034	0.0475	0.1107	0.0233	0.0144	0.0044	0.0027	0.0191	0.0132	0.1431	0.0308	0.1087	0.0552	0.0039
1	rs77587903	223722500	0.82	0.338707801994422	0.98	0.18597139562509	0.0861437998844232	0.195102369144182	0.0091	0.0081	0.0919	0.0129	0.0455	0.0166	0.0142	0.0218	0.0025	0.0398	0.0526	0.0991	0.0034	0.0475	0.1108	0.0233	0.0144	0.0044	0.0027	0.0191	0.0132	0.1431	0.0309	0.1087	0.0552	0.0039
1	rs76861777	223722609	0.82	0.338707801994422	0.98	0.18597139562509	0.0851161983943261	0.196347354698045	0.0091	0.0081	0.0919	0.0129	0.0455	0.0166	0.0142	0.0218	0.0025	0.0398	0.0526	0.0991	0.0034	0.0475	0.1108	0.0233	0.0144	0.0044	0.0027	0.0191	0.0132	0.1431	0.0309	0.1087	0.0552	0.0039
1	rs34606532	223722780	0.82	0.338707801994422	0.98	0.18597139562509	0.0846053415859562	0.18108100866617	0.0091	0.0081	0.0919	0.0129	0.0455	0.0166	0.0142	0.0218	0.0025	0.0398	0.0526	0.0991	0.0034	0.0475	0.1108	0.0233	0.0144	0.0044	0.0027	0.0191	0.0132	0.1431	0.0309	0.1087	0.0552	0.0039
1	rs35611661	223801428	0.82	0.338707801994422	0.98	0.18597139562509	0.108907469218404	0.165755119893042	0.0085	0.0078	0.0915	0.0119	0.0463	0.0154	0.0131	0.0208	0.0019	0.0398	0.0534	0.1004	0.0028	0.0469	0.1122	0.0219	0.0138	0.0041	0.0021	0.0206	0.0124	0.144	0.0309	0.1122	0.0565	0.0035
1	rs34016563	223802504	0.82	0.338707801994422	0.99	0.161794913519683	0.109696917142456	0.161852369110184	0.0084	0.0078	0.0915	0.0119	0.0463	0.0154	0.0131	0.0208	0.0019	0.0398	0.0534	0.1004	0.0028	0.0469	0.1122	0.0218	0.0138	0.0041	0.0021	0.0206	0.0124	0.144	0.0309	0.1122	0.0566	0.0034
1	rs74145918	223803536	0.82	0.338707801994422	0.99	0.161794913519683	0.110435091599307	0.161269788849261	0.0084	0.0078	0.0915	0.0119	0.0463	0.0154	0.0131	0.0208	0.0019	0.0398	0.0535	0.1004	0.0028	0.0469	0.1123	0.0218	0.0138	0.0041	0.0021	0.0207	0.0124	0.144	0.0309	0.1122	0.0566	0.0034
1	rs34116332	223804803	0.82	0.338707801994422	0.99	0.161794913519683	0.111727363363417	0.155197818379326	0.0084	0.0078	0.0915	0.0119	0.0462	0.0154	0.0131	0.0208	0.0019	0.0399	0.0535	0.1004	0.0028	0.0469	0.1123	0.0218	0.0138	0.0041	0.0021	0.0207	0.0124	0.1441	0.0309	0.1122	0.0566	0.0034
1	rs61825175	223808633	0.82	0.338707801994422	0.99	0.161794913519683	0.117671887708846	0.157308779897678	0.0082	0.0078	0.0915	0.0118	0.0461	0.0154	0.0131	0.0208	0.0019	0.0399	0.0535	0.1005	0.0027	0.0469	0.1123	0.0218	0.0138	0.0041	0.0021	0.0208	0.0123	0.1443	0.0308	0.1123	0.0567	0.0034
1	rs34272122	223810933	0.82	0.338707801994422	0.99	0.161794913519683	0.126468162135459	0.160010082057872	0.0081	0.0077	0.0915	0.0117	0.046	0.0155	0.0131	0.0206	0.0019	0.0399	0.0537	0.1006	0.0027	0.0469	0.1127	0.0219	0.0137	0.0041	0.0021	0.0208	0.0123	0.1444	0.0308	0.1123	0.0566	0.0034
1	rs34993691	223813299	0.82	0.338707801994422	0.99	0.161794913519683	0.134753403408175	0.154432718292155	0.008	0.0077	0.0914	0.0116	0.046	0.0155	0.013	0.0204	0.0018	0.0399	0.0537	0.101	0.0027	0.0467	0.113	0.0219	0.0137	0.004	0.002	0.0209	0.0123	0.1447	0.0309	0.1123	0.0566	0.0034
1	rs35539373	223813586	0.82	0.338707801994422	0.99	0.161794913519683	0.138244500558727	0.159236617507355	0.0078	0.0077	0.0914	0.0116	0.046	0.0155	0.013	0.0202	0.0018	0.04	0.0537	0.1009	0.0027	0.0468	0.113	0.0219	0.0137	0.004	0.002	0.0209	0.0123	0.1447	0.0309	0.1126	0.0567	0.0034
1	rs35820128	223814402	0.82	0.338707801994422	0.99	0.161794913519683	0.150159577589154	0.15894691087472	0.0078	0.0077	0.0914	0.0116	0.046	0.0155	0.013	0.0202	0.0018	0.04	0.0538	0.1009	0.0027	0.0469	0.113	0.0219	0.0136	0.004	0.002	0.0209	0.0123	0.1446	0.0308	0.1126	0.0567	0.0034
1	rs114532967	223815369	0.82	0.338707801994422	0.99	0.161794913519683	0.168181933033531	0.167522000082148	0.0078	0.0077	0.0914	0.0116	0.0459	0.0155	0.0129	0.0201	0.0017	0.04	0.0539	0.101	0.0027	0.047	0.113	0.022	0.0136	0.004	0.0019	0.0209	0.0123	0.1446	0.0308	0.1127	0.0567	0.0034
1	rs34214025	223816052	0.82	0.338707801994422	0.99	0.161794913519683	0.176952789337094	0.16663773850418	0.0078	0.0077	0.0914	0.0116	0.0459	0.0155	0.0129	0.0201	0.0017	0.04	0.0539	0.101	0.0027	0.047	0.1131	0.022	0.0136	0.004	0.0019	0.0207	0.0123	0.1446	0.0311	0.1128	0.0567	0.0034
1	rs71644745	223816383	0.82	0.338707801994422	0.99	0.161794913519683	0.183265066078774	0.165363373537302	0.0078	0.0077	0.0914	0.0116	0.0458	0.0155	0.0129	0.02	0.0017	0.0399	0.054	0.101	0.0026	0.047	0.1131	0.022	0.0137	0.004	0.0019	0.0207	0.0123	0.1446	0.0311	0.1128	0.0566	0.0034
1	rs188398756	223817031	0.82	0.338707801994422	0.99	0.161794913519683	0.19527174181795	0.167817118247323	0.0078	0.0077	0.0914	0.0116	0.0457	0.0155	0.0129	0.02	0.0016	0.0399	0.0539	0.101	0.0026	0.047	0.1132	0.022	0.0137	0.004	0.002	0.0207	0.0123	0.1446	0.031	0.1129	0.0567	0.0034
1	rs34762787	223818891	0.82	0.338707801994422	0.98	0.18597139562509	0.234502959027781	0.170481345438242	0.0077	0.0077	0.0913	0.0116	0.0456	0.0155	0.0129	0.0199	0.0015	0.0399	0.054	0.1011	0.0025	0.0471	0.1134	0.022	0.0137	0.0039	0.002	0.0207	0.0122	0.1446	0.031	0.1131	0.0567	0.0035
1	rs34160961	223823129	0.82	0.338707801994422	0.98	0.18597139562509	0.328368800237713	0.183409950093433	0.0077	0.0076	0.0909	0.0116	0.0456	0.0156	0.0128	0.0198	0.0013	0.0399	0.054	0.1012	0.0024	0.0471	0.1133	0.0221	0.0137	0.004	0.002	0.0206	0.0121	0.1449	0.0308	0.1137	0.0568	0.0035
1	rs12127418	223828777	0.82	0.338707801994422	0.98	0.18597139562509	0.303207180066575	0.197907337250839	0.0077	0.0076	0.0915	0.0116	0.0456	0.0159	0.0127	0.0195	0.0012	0.0394	0.054	0.1017	0.0021	0.0464	0.1135	0.0218	0.0135	0.0037	0.0018	0.0205	0.0118	0.1457	0.0305	0.1152	0.0567	0.0033
1	rs76446018	223831020	0.82	0.338707801994422	0.98	0.18597139562509	0.304481889672098	0.199784792251232	0.0076	0.0076	0.0915	0.0116	0.0456	0.0159	0.0127	0.0195	0.0012	0.0394	0.054	0.1017	0.0021	0.0464	0.1135	0.0218	0.0135	0.0037	0.0018	0.0205	0.0118	0.1458	0.0305	0.1152	0.0567	0.0033
1	rs60841677	223837530	0.82	0.338707801994422	0.98	0.18597139562509	0.293929891297587	0.192414099329676	0.0076	0.0076	0.0915	0.0116	0.0456	0.0159	0.0126	0.0194	0.0012	0.0393	0.054	0.1019	0.0021	0.0463	0.1135	0.0217	0.0135	0.0036	0.0018	0.0206	0.0117	0.1459	0.0304	0.1158	0.0567	0.0032
1	rs12130866	223838772	0.82	0.338707801994422	0.98	0.18597139562509	0.293544657300315	0.193033348384492	0.0076	0.0076	0.0915	0.0116	0.0456	0.0158	0.0126	0.0194	0.0012	0.0393	0.054	0.1019	0.0021	0.0463	0.1136	0.0217	0.0134	0.0036	0.0018	0.0206	0.0117	0.1459	0.0304	0.1158	0.0567	0.0032
1	rs1108087	223840374	0.82	0.338707801994422	0.99	0.161794913519683	0.288942856095741	0.192826857139163	0.0076	0.0076	0.0916	0.0116	0.0456	0.0158	0.0126	0.0194	0.0012	0.0393	0.054	0.102	0.0021	0.0462	0.1137	0.0217	0.0134	0.0036	0.0017	0.0206	0.0117	0.1459	0.0304	0.1159	0.0567	0.0032
1	rs4993742	223841341	0.82	0.338707801994422	0.99	0.161794913519683	0.274394762085897	0.197490935376737	0.0075	0.0076	0.0915	0.0115	0.0457	0.0158	0.0126	0.0194	0.0012	0.0392	0.054	0.1021	0.0021	0.0461	0.1139	0.0216	0.0134	0.0036	0.0017	0.0206	0.0117	0.1458	0.0303	0.1161	0.0567	0.0031
1	rs115861682	223846162	0.82	0.338707801994422	0.99	0.161794913519683	0.266243419831013	0.209578943971884	0.0075	0.0076	0.0914	0.0115	0.0458	0.0158	0.0126	0.0194	0.0012	0.0391	0.054	0.1022	0.0021	0.046	0.1141	0.0216	0.0134	0.0036	0.0017	0.0207	0.0117	0.1457	0.0303	0.1162	0.0567	0.0031
1	rs11807189	223847699	0.82	0.338707801994422	0.99	0.161794913519683	0.264875013713301	0.211066798329293	0.0075	0.0076	0.0914	0.0115	0.0458	0.0158	0.0126	0.0194	0.0012	0.0391	0.054	0.1022	0.0021	0.046	0.1141	0.0216	0.0134	0.0036	0.0017	0.0207	0.0117	0.1457	0.0302	0.1162	0.0567	0.0031
1	rs12567248	223850633	0.82	0.338707801994422	0.99	0.161794913519683	0.223943341394708	0.206825072014363	0.0074	0.0075	0.0911	0.0112	0.0461	0.0157	0.0127	0.0193	0.0013	0.039	0.0539	0.1026	0.0023	0.0455	0.1147	0.0214	0.0134	0.0036	0.0017	0.0209	0.0118	0.1453	0.03	0.1167	0.0568	0.0031
1	rs1109222	223850947	0.82	0.338707801994422	0.99	0.161794913519683	0.216618863215113	0.216087116348396	0.0074	0.0075	0.0911	0.0112	0.046	0.0157	0.0127	0.0193	0.0013	0.039	0.0539	0.1027	0.0023	0.0455	0.1149	0.0214	0.0134	0.0036	0.0017	0.0209	0.0118	0.1453	0.03	0.1167	0.0568	0.0031
1	rs112146753	223856618	0.82	0.338707801994422	0.99	0.161794913519683	0.21163720718523	0.27121082374264	0.0073	0.0075	0.0911	0.0111	0.046	0.0157	0.0128	0.0192	0.0012	0.0389	0.0539	0.1028	0.0023	0.0455	0.115	0.0212	0.0134	0.0036	0.0016	0.021	0.0118	0.1454	0.03	0.1167	0.0567	0.003
1	rs72747986	223857750	0.82	0.338707801994422	0.99	0.161794913519683	0.197315283452722	0.258279806900882	0.0072	0.0074	0.0911	0.0111	0.0459	0.0157	0.0128	0.0192	0.0012	0.0388	0.054	0.1028	0.0024	0.0455	0.1152	0.021	0.0134	0.0035	0.0015	0.0212	0.0117	0.1456	0.03	0.1168	0.0567	0.0029
1	rs12567311	223872873	0.82	0.338707801994422	0.99	0.161794913519683	0.161007621744403	0.214373701007763	0.007	0.0073	0.0911	0.0111	0.0458	0.0158	0.0129	0.0193	0.0012	0.0387	0.0541	0.1027	0.0024	0.0456	0.1153	0.0208	0.0135	0.0034	0.0014	0.0215	0.0117	0.1459	0.0301	0.1168	0.0569	0.0027
1	rs12140696	223879212	0.83	0.29697514221559	0.99	0.161794913519683	0.150754219292922	0.204609657644606	0.0069	0.0072	0.091	0.0111	0.0456	0.0158	0.013	0.0193	0.0012	0.0387	0.0541	0.1027	0.0025	0.0455	0.1155	0.0207	0.0135	0.0033	0.0014	0.0216	0.0117	0.1461	0.03	0.1168	0.057	0.0026
1	rs72749511	223892844	0.82	0.338707801994422	0.99	0.161794913519683	0.114451763715974	0.181991115950317	0.0067	0.0071	0.0902	0.0112	0.0451	0.0176	0.0138	0.0193	0.0011	0.0386	0.0541	0.1027	0.0028	0.0451	0.1157	0.0204	0.0141	0.0031	0.0012	0.0221	0.0117	0.145	0.0298	0.1167	0.0569	0.0024
1	rs28739568	223898355	0.82	0.338707801994422	1	0.139999700676332	0.114060088372308	0.181384203457618	0.0067	0.0071	0.09	0.0112	0.0451	0.0181	0.0141	0.0191	0.0011	0.0386	0.0541	0.1027	0.0028	0.0451	0.1159	0.0203	0.0144	0.0031	0.0012	0.0222	0.0117	0.1443	0.0298	0.1169	0.0569	0.0023
1	rs7366009	223900819	0.82	0.338707801994422	1	0.139999700676332	0.111341460947542	0.163994830110435	0.0067	0.0072	0.0899	0.0112	0.0451	0.0183	0.0141	0.0191	0.0011	0.0385	0.0541	0.1026	0.0028	0.0451	0.1159	0.0203	0.0145	0.0031	0.0012	0.0222	0.0117	0.1442	0.0299	0.1169	0.0568	0.0023
1	rs72749513	223901840	0.82	0.338707801994422	0.99	0.161794913519683	0.11277896633009	0.16899940789326	0.0067	0.0072	0.0899	0.0112	0.045	0.0183	0.0141	0.0191	0.0011	0.0385	0.0541	0.1026	0.0029	0.0451	0.1159	0.0203	0.0145	0.0031	0.0012	0.0222	0.0117	0.1441	0.0299	0.1169	0.0568	0.0023
1	rs28370020	223904606	0.82	0.338707801994422	0.99	0.161794913519683	0.109642359230194	0.152811369324304	0.0067	0.0072	0.0898	0.0112	0.045	0.0186	0.0143	0.0191	0.0011	0.0385	0.0541	0.1026	0.0029	0.0451	0.1159	0.0202	0.0146	0.0031	0.0012	0.0223	0.0117	0.1438	0.0299	0.117	0.0568	0.0023
1	rs17596	223905532	0.82	0.338707801994422	0.99	0.161794913519683	0.102535296302787	0.156347993447435	0.0067	0.0072	0.0897	0.0112	0.0449	0.0186	0.0144	0.0191	0.0011	0.039	0.0543	0.1024	0.0029	0.045	0.1157	0.0202	0.0149	0.0031	0.0012	0.0223	0.0117	0.144	0.0297	0.1167	0.0565	0.0023
1	rs73121394	223912151	0.82	0.338707801994422	0.99	0.161794913519683	0.10923370963406	0.153097045109159	0.0067	0.0074	0.0892	0.0117	0.0443	0.019	0.015	0.0188	0.0014	0.0393	0.0544	0.101	0.0033	0.045	0.115	0.02	0.0156	0.0031	0.0014	0.0226	0.0115	0.1435	0.0298	0.1165	0.0568	0.0027
1	rs7525446	223914453	0.82	0.338707801994422	0.99	0.161794913519683	0.115097023384907	0.169196738310377	0.0067	0.0074	0.0888	0.0119	0.0443	0.019	0.0152	0.0186	0.0015	0.0395	0.0545	0.1006	0.0035	0.0453	0.1144	0.0198	0.0159	0.003	0.0013	0.0227	0.0116	0.1432	0.0298	0.1167	0.0569	0.0027
1	rs61823982	223924043	0.83	0.29697514221559	0.99	0.161794913519683	0.124218105533415	0.175553532120701	0.0067	0.0073	0.0884	0.012	0.0443	0.0188	0.0152	0.0184	0.0015	0.0396	0.0545	0.1006	0.0035	0.0451	0.1147	0.0197	0.0163	0.0028	0.0012	0.0228	0.0115	0.1443	0.0297	0.1168	0.0566	0.0026
1	rs10915707	223933519	0.83	0.29697514221559	0.99	0.161794913519683	0.138527363976633	0.196866886639905	0.0068	0.0073	0.088	0.0121	0.0443	0.0185	0.0152	0.0182	0.0014	0.0398	0.0546	0.1005	0.0035	0.0449	0.1149	0.0195	0.0167	0.0026	0.0011	0.0229	0.0115	0.1453	0.0297	0.1168	0.0562	0.0025
1	rs1153968	223938565	0.83	0.29697514221559	0.99	0.161794913519683	0.132629320684763	0.169492884817012	0.0069	0.0073	0.088	0.0123	0.044	0.0186	0.0153	0.018	0.0017	0.0398	0.0545	0.1003	0.0039	0.0446	0.1148	0.0197	0.0169	0.0026	0.0011	0.023	0.0114	0.1456	0.0296	0.1165	0.0559	0.0025
1	rs6696053	223942712	0.83	0.29697514221559	0.99	0.161794913519683	0.187519156057907	0.193549903792206	0.0068	0.0072	0.0882	0.0126	0.0436	0.0187	0.0156	0.0178	0.002	0.0399	0.0547	0.1008	0.0045	0.0445	0.1144	0.02	0.0171	0.0024	0.0011	0.0229	0.0114	0.1453	0.0293	0.1162	0.0555	0.0023
1	rs1629850	223948840	0.83	0.29697514221559	0.99	0.161794913519683	0.204859253400398	0.219850814886909	0.0068	0.0072	0.0884	0.0126	0.0435	0.0188	0.0157	0.0178	0.002	0.0401	0.0547	0.1011	0.0045	0.0445	0.114	0.0201	0.0172	0.0022	0.0011	0.0229	0.0115	0.1448	0.0293	0.116	0.0555	0.0022
1	rs28370127	223949314	0.83	0.29697514221559	0.99	0.161794913519683	0.207197492698433	0.235446497019271	0.0068	0.0072	0.0884	0.0126	0.0435	0.0188	0.0157	0.0177	0.002	0.0401	0.0547	0.1011	0.0045	0.0445	0.114	0.0201	0.0172	0.0022	0.0011	0.0229	0.0115	0.1448	0.0293	0.116	0.0555	0.0022
1	rs1222155	223953299	0.83	0.29697514221559	0.99	0.161794913519683	0.204701271789533	0.202927074854229	0.0068	0.0072	0.0885	0.0127	0.0435	0.0189	0.0158	0.0177	0.002	0.0402	0.0547	0.1013	0.0046	0.0445	0.1141	0.0201	0.0173	0.0022	0.0011	0.0229	0.0115	0.1445	0.0293	0.1159	0.0555	0.0022
1	rs28370146	223953861	0.83	0.29697514221559	0.99	0.161794913519683	0.205531444675297	0.197595008161141	0.0068	0.0072	0.0884	0.0126	0.0434	0.0189	0.0159	0.0179	0.002	0.04	0.0549	0.1012	0.0046	0.0445	0.1138	0.0203	0.0173	0.0022	0.0011	0.0229	0.0115	0.1445	0.0293	0.1158	0.0555	0.0022
1	Affx-7427390	223954080	0.83	0.29697514221559	0.99	0.161794913519683	0.202614527276192	0.199053962880584	0.0068	0.0073	0.0884	0.0126	0.0431	0.019	0.0159	0.018	0.002	0.04	0.0549	0.1013	0.0046	0.0445	0.1137	0.0204	0.0173	0.0023	0.0011	0.0228	0.0116	0.1445	0.0292	0.1156	0.0557	0.0022
1	rs28370152	223954338	0.83	0.29697514221559	0.99	0.161794913519683	0.205056827402732	0.212878157496688	0.0068	0.0072	0.0884	0.0126	0.0431	0.019	0.0159	0.018	0.002	0.04	0.0549	0.1013	0.0046	0.0445	0.1137	0.0204	0.0173	0.0023	0.0011	0.0228	0.0116	0.1446	0.0292	0.1156	0.0557	0.0022
1	rs4653457	223965253	0.83	0.29697514221559	0.99	0.161794913519683	0.221129145306592	0.273519860103725	0.007	0.0072	0.0885	0.0125	0.0431	0.019	0.016	0.0179	0.0021	0.04	0.0552	0.1015	0.0046	0.0442	0.1132	0.0202	0.017	0.0022	0.0011	0.0227	0.0115	0.1452	0.0294	0.1152	0.0557	0.0022
1	rs12088254	223967351	0.83	0.29697514221559	0.99	0.161794913519683	0.219072565534883	0.246107885669138	0.007	0.0072	0.0885	0.0125	0.0431	0.019	0.016	0.0179	0.0021	0.0401	0.0552	0.1015	0.0045	0.0442	0.1132	0.0202	0.017	0.0022	0.0011	0.0227	0.0115	0.1453	0.0294	0.1152	0.0557	0.0022
1	rs41267355	223967512	0.83	0.29697514221559	0.99	0.161794913519683	0.21931878746795	0.245548891923571	0.007	0.0072	0.0885	0.0125	0.0431	0.019	0.016	0.0179	0.0021	0.0401	0.0552	0.1015	0.0045	0.0442	0.1132	0.0202	0.017	0.0022	0.0011	0.0227	0.0115	0.1453	0.0294	0.1152	0.0557	0.0022
1	rs78830539	223969872	0.83	0.29697514221559	0.99	0.161794913519683	0.223694230607785	0.276646627252981	0.007	0.0072	0.0885	0.0125	0.0432	0.019	0.016	0.0179	0.0021	0.0401	0.0552	0.1016	0.0045	0.0442	0.1132	0.0203	0.017	0.0022	0.0011	0.0226	0.0114	0.1453	0.0294	0.1152	0.0557	0.0022
1	rs61749335	223971862	0.83	0.29697514221559	0.99	0.161794913519683	0.22051104263291	0.276066770175467	0.007	0.0072	0.0884	0.0125	0.0433	0.019	0.016	0.0179	0.0021	0.0401	0.0553	0.1016	0.0045	0.0442	0.1132	0.0202	0.017	0.0022	0.0011	0.0226	0.0114	0.1453	0.0294	0.1152	0.0557	0.0022
1	rs1153936	223980207	0.83	0.29697514221559	0.99	0.161794913519683	0.221005447382095	0.278039810743742	0.007	0.0072	0.0884	0.0125	0.0433	0.019	0.016	0.0179	0.0021	0.0402	0.0553	0.1015	0.0045	0.0441	0.1131	0.0202	0.017	0.0022	0.0011	0.0226	0.0114	0.1454	0.0294	0.1151	0.0557	0.0022
1	rs1153933	223989966	0.83	0.29697514221559	0.99	0.161794913519683	0.221624323925123	0.274213749542142	0.007	0.0072	0.0884	0.0125	0.0433	0.019	0.016	0.0179	0.0021	0.0402	0.0553	0.1015	0.0045	0.0441	0.1131	0.0202	0.017	0.0022	0.0012	0.0226	0.0114	0.1454	0.0294	0.1151	0.0556	0.0022
1	rs113387472	223999343	0.83	0.29697514221559	0.99	0.161794913519683	0.21915462230921	0.271787515114599	0.007	0.0072	0.0884	0.0125	0.0433	0.019	0.016	0.0179	0.0021	0.0402	0.0553	0.1015	0.0046	0.0442	0.1129	0.0202	0.017	0.0023	0.0012	0.0226	0.0114	0.1456	0.0295	0.115	0.0555	0.0023
1	rs10915824	224001624	0.83	0.29697514221559	0.99	0.161794913519683	0.217271669507551	0.277691313097827	0.007	0.0072	0.0884	0.0125	0.0434	0.019	0.016	0.0179	0.0021	0.0402	0.0553	0.1015	0.0046	0.0442	0.1129	0.0202	0.017	0.0023	0.0012	0.0225	0.0114	0.1456	0.0295	0.115	0.0555	0.0023
1	rs60739082	224010407	0.83	0.29697514221559	0.99	0.161794913519683	0.22361122805437	0.321774202084784	0.007	0.0072	0.0883	0.0125	0.0434	0.019	0.016	0.0179	0.0021	0.0402	0.0555	0.1014	0.0046	0.0443	0.1128	0.0202	0.0171	0.0023	0.0012	0.0223	0.0114	0.1457	0.0295	0.115	0.0555	0.0023
1	rs17500138	224049586	0.83	0.29697514221559	0.99	0.161794913519683	0.314781361819639	0.360167738665319	0.0069	0.0071	0.0881	0.0125	0.0437	0.019	0.016	0.0178	0.0022	0.0404	0.0562	0.1001	0.0047	0.0446	0.112	0.02	0.017	0.0022	0.0012	0.0225	0.0114	0.1465	0.0294	0.1151	0.0552	0.0023
1	rs72749597	224059491	0.83	0.29697514221559	0.99	0.161794913519683	0.347547681820095	0.337916585079668	0.0069	0.0071	0.0879	0.0125	0.0438	0.019	0.0159	0.0178	0.0022	0.0405	0.0566	0.0995	0.0047	0.0447	0.1116	0.0199	0.017	0.0022	0.0012	0.0225	0.0115	0.1469	0.0295	0.1152	0.0552	0.0023
1	rs16842346	224064904	0.83	0.29697514221559	0.99	0.161794913519683	0.370924202139199	0.412345501795286	0.0069	0.0071	0.088	0.0124	0.0438	0.0189	0.0157	0.0178	0.0022	0.0406	0.0568	0.0993	0.0047	0.0449	0.1114	0.0199	0.017	0.0022	0.0012	0.0226	0.0115	0.147	0.0295	0.1153	0.0552	0.0023
1	rs12073545	224069384	0.84	0.258953137461488	0.99	0.161794913519683	0.340796822314723	0.360418639253829	0.0069	0.0071	0.088	0.0125	0.044	0.0185	0.0157	0.0178	0.0022	0.0406	0.0569	0.0993	0.0047	0.0449	0.1112	0.0199	0.0171	0.0022	0.0012	0.0226	0.0115	0.147	0.0295	0.1151	0.0553	0.0023
1	rs10915946	224074598	0.84	0.258953137461488	0.99	0.161794913519683	0.361576496414591	0.436631006227912	0.0069	0.0071	0.0881	0.0124	0.0441	0.0185	0.0157	0.0179	0.0022	0.0405	0.057	0.0993	0.0047	0.045	0.1111	0.0199	0.017	0.0022	0.0012	0.0226	0.0116	0.1471	0.0295	0.115	0.0553	0.0023
1	rs56257909	224085020	0.84	0.258953137461488	0.99	0.161794913519683	0.446814103810604	0.457261141171463	0.0069	0.0071	0.0881	0.0124	0.044	0.0185	0.0157	0.0179	0.0022	0.0405	0.0569	0.0995	0.0047	0.045	0.1112	0.0198	0.0171	0.0022	0.0012	0.0226	0.0116	0.1469	0.0294	0.1149	0.0552	0.0023
1	rs2404851	224198354	0.85	0.2244882202137	0.99	0.161794913519683	0.1796528841292	0.161560986204375	0.0076	0.0075	0.0886	0.0133	0.0424	0.0176	0.0156	0.019	0.0028	0.0405	0.0565	0.103	0.005	0.045	0.1123	0.0181	0.018	0.0027	0.0016	0.0227	0.0132	0.1428	0.0284	0.1135	0.0536	0.0028
1	rs116371940	224230266	0.84	0.258953137461488	0.99	0.161794913519683	0.282725970870387	0.985082647369397	0.008	0.0072	0.0887	0.0151	0.0418	0.0146	0.0144	0.0207	0.0035	0.0399	0.0573	0.1107	0.0047	0.0449	0.1155	0.0154	0.018	0.0032	0.002	0.0219	0.0149	0.1416	0.0275	0.1112	0.048	0.0034
1	rs35773430	224232423	0.84	0.258953137461488	0.99	0.161794913519683	0.189780683433852	0.598092177024225	0.008	0.0072	0.089	0.0151	0.0417	0.0146	0.0144	0.0208	0.0035	0.0398	0.0573	0.1108	0.0047	0.0449	0.1156	0.0153	0.018	0.0032	0.002	0.0219	0.015	0.1416	0.0275	0.1111	0.0479	0.0034
1	rs12040271	224233272	0.84	0.258953137461488	0.99	0.161794913519683	0.173269778923493	0.397312342086043	0.008	0.0072	0.089	0.0151	0.0417	0.0146	0.0144	0.0208	0.0035	0.0398	0.0573	0.1109	0.0047	0.045	0.1157	0.0153	0.018	0.0032	0.002	0.0219	0.0149	0.1417	0.0275	0.1111	0.0478	0.0034
1	rs79320126	224235270	0.84	0.258953137461488	0.99	0.161794913519683	0.15344734563029	0.305866931429557	0.008	0.0072	0.089	0.0151	0.0417	0.0149	0.0145	0.0208	0.0035	0.04	0.0573	0.1108	0.0047	0.045	0.1157	0.0154	0.018	0.0032	0.002	0.0218	0.0149	0.1416	0.0274	0.1108	0.0478	0.0034
1	rs10916206	224237655	0.84	0.258953137461488	0.98	0.18597139562509	0.140898044088533	0.253750074403435	0.008	0.0073	0.0891	0.015	0.0417	0.0151	0.0147	0.0208	0.0035	0.0401	0.0573	0.1108	0.0047	0.045	0.1155	0.0154	0.018	0.0032	0.002	0.0218	0.015	0.1414	0.0275	0.1105	0.0478	0.0034
1	rs6694451	224238569	0.84	0.258953137461488	0.98	0.18597139562509	0.140834513328143	0.263977194986213	0.008	0.0073	0.0891	0.015	0.0416	0.0151	0.0147	0.0208	0.0035	0.0402	0.0573	0.1108	0.0047	0.045	0.1155	0.0154	0.0179	0.0032	0.0021	0.0217	0.015	0.1415	0.0274	0.1105	0.0478	0.0034
1	rs114824018	224241660	0.84	0.258953137461488	0.98	0.18597139562509	0.141629879588321	0.267529005267728	0.008	0.0073	0.0893	0.015	0.0414	0.0151	0.0148	0.0209	0.0035	0.0401	0.0573	0.1108	0.0047	0.045	0.1155	0.0154	0.0179	0.0032	0.0021	0.0217	0.015	0.1414	0.0274	0.1103	0.0478	0.0034
1	rs77688803	224242824	0.84	0.258953137461488	0.98	0.18597139562509	0.145776553071817	0.261807608332423	0.008	0.0073	0.0895	0.0151	0.0413	0.0149	0.0148	0.0209	0.0036	0.0401	0.0573	0.1109	0.0047	0.0451	0.1154	0.0154	0.0179	0.0032	0.0021	0.0217	0.0151	0.1414	0.0274	0.1105	0.0478	0.0034
1	rs10753440	224242858	0.84	0.258953137461488	0.98	0.18597139562509	0.141438747459138	0.266152358239991	0.008	0.0073	0.0895	0.0151	0.0413	0.0149	0.0148	0.0209	0.0036	0.0401	0.0573	0.1109	0.0047	0.0451	0.1155	0.0155	0.0179	0.0032	0.0021	0.0214	0.0151	0.1414	0.0274	0.1105	0.0478	0.0034
1	rs116249679	224243799	0.84	0.258953137461488	0.98	0.18597139562509	0.128712689712951	0.206825072014363	0.0081	0.0074	0.0894	0.0152	0.0414	0.0149	0.0148	0.021	0.0037	0.0401	0.0569	0.1109	0.0045	0.0453	0.1164	0.0155	0.0179	0.0034	0.0021	0.0212	0.0151	0.142	0.0273	0.1088	0.0477	0.0035
1	rs2087794	224248502	0.84	0.258953137461488	0.98	0.18597139562509	0.10131021815133	0.149020677207824	0.0081	0.0076	0.0892	0.0155	0.0416	0.0149	0.015	0.0212	0.0039	0.04	0.056	0.111	0.0042	0.0457	0.1187	0.0157	0.0181	0.0039	0.0021	0.0208	0.0151	0.1434	0.0271	0.1047	0.0476	0.0035
1	rs72751650	224252327	0.84	0.258953137461488	0.97	0.212655582583661	0.0972844050465592	0.152050501280167	0.008	0.0075	0.0889	0.0155	0.0417	0.0146	0.0149	0.0213	0.0038	0.0399	0.0557	0.1108	0.0041	0.0458	0.1192	0.0156	0.0181	0.004	0.0021	0.0207	0.0151	0.145	0.027	0.1038	0.0479	0.0035
1	rs1492691	224255839	0.84	0.258953137461488	0.97	0.212655582583661	0.0825130529601634	0.114788127157992	0.008	0.0074	0.0887	0.0154	0.0419	0.0144	0.0149	0.0213	0.0038	0.0398	0.0555	0.1104	0.0041	0.0461	0.1197	0.0156	0.0181	0.004	0.0021	0.0206	0.0151	0.1462	0.027	0.103	0.0482	0.0034
1	rs77187453	224265681	0.84	0.258953137461488	0.96	0.241969076141015	0.0895619119179058	0.122594449126753	0.0079	0.0074	0.0887	0.0154	0.0419	0.0144	0.0149	0.0213	0.0038	0.0398	0.0555	0.1105	0.0041	0.0462	0.1198	0.0155	0.018	0.004	0.0021	0.0206	0.0151	0.1463	0.027	0.1028	0.0482	0.0034
1	rs12122763	224266855	0.84	0.258953137461488	0.96	0.241969076141015	0.090938292025131	0.114274638634281	0.0079	0.0074	0.0887	0.0154	0.0419	0.0144	0.015	0.0213	0.0038	0.0398	0.0555	0.1105	0.0041	0.0462	0.1199	0.0155	0.018	0.004	0.0021	0.0205	0.0151	0.1463	0.0269	0.1027	0.0483	0.0034
1	rs79677464	224268915	0.84	0.258953137461488	0.96	0.241969076141015	0.0948480790930166	0.116850809762216	0.0079	0.0074	0.0887	0.0154	0.0418	0.0144	0.015	0.0213	0.0039	0.0398	0.0555	0.1105	0.0041	0.0462	0.12	0.0155	0.018	0.004	0.0021	0.0205	0.0151	0.1464	0.0269	0.1026	0.0482	0.0034
1	rs10916270	224278366	0.83	0.29697514221559	0.96	0.241969076141015	0.254555642230403	0.170382409101083	0.0076	0.0072	0.0892	0.0156	0.0409	0.0146	0.0155	0.0209	0.0043	0.04	0.0556	0.1107	0.0037	0.0469	0.1226	0.0154	0.018	0.0044	0.0021	0.0197	0.0149	0.1481	0.0259	0.0999	0.0476	0.0037
1	rs4653553	224298138	0.83	0.29697514221559	0.96	0.241969076141015	0.392610862121843	0.191589483714304	0.0075	0.0071	0.0895	0.0156	0.0408	0.0145	0.0155	0.0207	0.0044	0.0397	0.0561	0.1111	0.0036	0.047	0.1234	0.0154	0.0178	0.0047	0.0021	0.0197	0.0147	0.1481	0.0256	0.0994	0.0475	0.0036
1	rs12408708	224306051	0.83	0.29697514221559	0.96	0.241969076141015	0.38564529710334	0.192620440772348	0.0075	0.0071	0.0895	0.0155	0.0408	0.0145	0.0155	0.0207	0.0045	0.0397	0.0561	0.1111	0.0036	0.047	0.1235	0.0154	0.0177	0.0047	0.0021	0.0197	0.0148	0.1481	0.0257	0.0994	0.0476	0.0036
1	rs72753934	224306138	0.83	0.29697514221559	0.96	0.241969076141015	0.385201648638523	0.192620440772348	0.0075	0.0071	0.0895	0.0155	0.0408	0.0145	0.0155	0.0207	0.0045	0.0397	0.0561	0.1111	0.0036	0.047	0.1235	0.0154	0.0177	0.0047	0.0021	0.0197	0.0148	0.1481	0.0257	0.0994	0.0476	0.0036
1	rs77909148	224310174	0.83	0.29697514221559	0.95	0.274028283204826	0.378138491170401	0.194480879875135	0.0076	0.0071	0.0895	0.0155	0.0408	0.0144	0.0156	0.0207	0.0045	0.0397	0.0561	0.1111	0.0036	0.0467	0.1235	0.0153	0.0177	0.0047	0.0022	0.0197	0.0145	0.1481	0.0259	0.0994	0.0476	0.0036
1	rs115520967	224312750	0.83	0.29697514221559	0.95	0.274028283204826	0.451722886318452	0.198845319840853	0.0075	0.0071	0.0895	0.0155	0.0407	0.0144	0.0156	0.0207	0.0046	0.0397	0.0561	0.1111	0.0036	0.0467	0.1237	0.0153	0.0176	0.0047	0.0022	0.0198	0.0145	0.1482	0.0259	0.0994	0.0476	0.0036
1	rs6426143	224318875	0.83	0.29697514221559	0.95	0.274028283204826	0.564588022511158	0.206402475603754	0.0075	0.0072	0.0896	0.0154	0.0406	0.0143	0.0156	0.0207	0.0048	0.0397	0.0561	0.111	0.0035	0.0467	0.1239	0.0152	0.0176	0.0048	0.0022	0.0198	0.0145	0.1482	0.0258	0.0994	0.0476	0.0037
1	rs6688818	224326348	0.83	0.29697514221559	0.95	0.274028283204826	0.57700895187814	0.208306422178862	0.0075	0.0072	0.0896	0.0154	0.0406	0.0143	0.0156	0.0206	0.0048	0.0397	0.0561	0.111	0.0035	0.0467	0.1239	0.0152	0.0176	0.0048	0.0022	0.0198	0.0145	0.1482	0.0258	0.0994	0.0476	0.0037
1	rs114095366	224328165	0.83	0.29697514221559	0.95	0.274028283204826	0.582961502064394	0.210003689127119	0.0075	0.0071	0.0898	0.0156	0.0404	0.0143	0.0156	0.0206	0.0048	0.0396	0.056	0.1109	0.0035	0.0468	0.124	0.0153	0.0176	0.0048	0.0022	0.0198	0.0145	0.1483	0.0257	0.0992	0.0477	0.0036
1	rs12122004	224335422	0.82	0.338707801994422	0.94	0.308944172156586	0.602984941690685	0.224178172405594	0.0075	0.0072	0.0899	0.0157	0.0403	0.0143	0.0157	0.0206	0.0048	0.0396	0.0559	0.1107	0.0035	0.0468	0.124	0.0154	0.0177	0.0048	0.0022	0.0197	0.0145	0.1484	0.0256	0.0991	0.0478	0.0036
1	rs10916370	224336636	0.82	0.338707801994422	0.94	0.308944172156586	0.604707898258061	0.226025617523983	0.0075	0.0072	0.0899	0.0157	0.0403	0.0143	0.0157	0.0206	0.0048	0.0396	0.0559	0.1107	0.0035	0.0468	0.124	0.0154	0.0177	0.0048	0.0022	0.0197	0.0145	0.1484	0.0256	0.0991	0.0478	0.0036
1	rs10429876	224339138	0.82	0.338707801994422	0.93	0.346822133743557	0.604914805397793	0.22537301434759	0.0075	0.0071	0.0899	0.0158	0.0403	0.0143	0.0157	0.0206	0.0048	0.0396	0.0559	0.1106	0.0035	0.0468	0.1241	0.0154	0.0177	0.0048	0.0022	0.0197	0.0145	0.1484	0.0256	0.0991	0.0478	0.0036
1	rs41303097	224346489	0.82	0.338707801994422	0.93	0.346822133743557	0.596115820018459	0.224612420923596	0.0075	0.0071	0.0899	0.0158	0.0403	0.0143	0.0156	0.0206	0.0048	0.0396	0.0559	0.1106	0.0035	0.0468	0.1241	0.0154	0.0177	0.0048	0.0022	0.0197	0.0144	0.1484	0.0256	0.0992	0.0478	0.0036
1	rs16844592	224348315	0.82	0.338707801994422	0.93	0.346822133743557	0.595636344013076	0.22439526242561	0.0075	0.0071	0.0899	0.0158	0.0403	0.0143	0.0156	0.0206	0.0048	0.0396	0.0559	0.1106	0.0035	0.0468	0.1241	0.0154	0.0177	0.0048	0.0022	0.0197	0.0144	0.1484	0.0256	0.0992	0.0478	0.0036
1	rs78789927	224349097	0.82	0.338707801994422	0.93	0.346822133743557	0.591397353679542	0.222119240298046	0.0075	0.0071	0.0899	0.0158	0.0403	0.0143	0.0156	0.0206	0.0048	0.0396	0.0559	0.1106	0.0035	0.0468	0.1241	0.0154	0.0177	0.0048	0.0022	0.0197	0.0144	0.1484	0.0256	0.0992	0.0478	0.0036
1	rs11588603	224368977	0.82	0.338707801994422	0.93	0.346822133743557	0.561519202374068	0.237433968677813	0.0075	0.0073	0.0907	0.0157	0.0397	0.0144	0.0147	0.0204	0.0048	0.0397	0.0553	0.1104	0.0032	0.0468	0.1256	0.0151	0.0164	0.0048	0.0023	0.0197	0.0141	0.1485	0.0259	0.1005	0.0482	0.0036
1	rs36086207	224376734	0.82	0.338707801994422	0.91	0.431857736337621	0.572294298446584	0.236660424985472	0.0075	0.0073	0.0907	0.0156	0.0394	0.0144	0.0146	0.0204	0.0048	0.0397	0.055	0.1104	0.0032	0.0467	0.1262	0.015	0.0163	0.0048	0.0023	0.0197	0.0141	0.149	0.0259	0.1007	0.0482	0.0036
1	rs116330534	224386132	0.82	0.338707801994422	0.91	0.431857736337621	0.556532510856714	0.232804915938675	0.0075	0.0073	0.0907	0.0156	0.0394	0.0147	0.0145	0.0203	0.0048	0.0396	0.0549	0.1105	0.0032	0.0467	0.1261	0.0151	0.0162	0.0048	0.0023	0.0197	0.014	0.1491	0.026	0.1008	0.0482	0.0036
1	rs12022755	224387749	0.82	0.338707801994422	0.91	0.431857736337621	0.55752817913905	0.235887693037499	0.0075	0.0073	0.0907	0.0156	0.0394	0.0147	0.0145	0.0203	0.0047	0.0396	0.0549	0.1106	0.0032	0.0467	0.1261	0.0151	0.0162	0.0048	0.0023	0.0196	0.014	0.1492	0.026	0.1008	0.0482	0.0036
1	rs72755906	224389053	0.82	0.338707801994422	0.91	0.431857736337621	0.550576068452579	0.239315944137995	0.0075	0.0072	0.0907	0.0155	0.0394	0.0147	0.0145	0.0203	0.0047	0.0396	0.0549	0.1105	0.0032	0.0467	0.1261	0.0151	0.0162	0.0048	0.0023	0.0196	0.014	0.1493	0.026	0.1007	0.0482	0.0036
1	rs114270899	224394302	0.82	0.338707801994422	0.89	0.529866637543626	0.55163278835768	0.238319010462656	0.0075	0.0072	0.0905	0.0155	0.0394	0.0147	0.0145	0.02	0.0047	0.0395	0.0547	0.1105	0.0032	0.0465	0.1262	0.0151	0.0162	0.0049	0.0023	0.0196	0.014	0.15	0.026	0.1007	0.0482	0.0035
1	rs6682292	224400175	0.83	0.29697514221559	0.88	0.583941145430028	0.549190571191172	0.240203226171442	0.0075	0.0072	0.0904	0.0155	0.0394	0.0148	0.0145	0.0199	0.0047	0.0395	0.0545	0.1104	0.0032	0.0464	0.1263	0.0152	0.0161	0.005	0.0023	0.0196	0.014	0.1508	0.026	0.1006	0.048	0.0035
1	rs17502365	224401440	0.83	0.29697514221559	0.88	0.583941145430028	0.512024657593756	0.243539869131469	0.0075	0.0072	0.0904	0.0153	0.0395	0.0148	0.0145	0.0198	0.0047	0.0396	0.0546	0.1101	0.0031	0.0464	0.1264	0.0154	0.0161	0.005	0.0022	0.0195	0.0141	0.1508	0.026	0.1005	0.0482	0.0035
1	rs34011742	224403641	0.83	0.29697514221559	0.87	0.641494868499257	0.502753274480741	0.24801148331801	0.0076	0.0071	0.0905	0.0153	0.0396	0.0148	0.0146	0.0198	0.0046	0.0397	0.0546	0.11	0.0031	0.0464	0.1265	0.0155	0.016	0.005	0.0022	0.0194	0.014	0.1508	0.026	0.1003	0.0483	0.0035
1	rs41271483	224415342	0.83	0.29697514221559	0.87	0.641494868499257	0.494127386985328	0.244320530869722	0.0076	0.0071	0.0902	0.0152	0.0396	0.0148	0.0146	0.0197	0.0046	0.04	0.0547	0.1102	0.0031	0.0464	0.1264	0.0155	0.016	0.0049	0.0021	0.0194	0.014	0.1507	0.026	0.1003	0.0482	0.0035
1	rs3767732	224415509	0.83	0.29697514221559	0.87	0.641494868499257	0.493939302674756	0.244990302826352	0.0076	0.0071	0.0902	0.0152	0.0396	0.0148	0.0146	0.0197	0.0046	0.04	0.0547	0.1102	0.0031	0.0464	0.1264	0.0155	0.016	0.0049	0.0021	0.0194	0.014	0.1507	0.026	0.1003	0.0482	0.0035
1	rs4654010	224433220	0.83	0.29697514221559	0.87	0.641494868499257	0.397383407859913	0.250481859145932	0.0077	0.007	0.0898	0.014	0.0394	0.0144	0.0141	0.0198	0.0045	0.0405	0.0546	0.1113	0.0032	0.0469	0.1272	0.0152	0.0154	0.0048	0.0021	0.0194	0.014	0.1511	0.0263	0.1002	0.0487	0.0036
1	rs925928	224436098	0.83	0.29697514221559	0.87	0.641494868499257	0.254555642230403	0.196659018326756	0.0079	0.0065	0.0893	0.0126	0.0391	0.0147	0.0144	0.0204	0.004	0.0408	0.0543	0.1127	0.0028	0.0477	0.1274	0.0143	0.016	0.0045	0.0021	0.0192	0.0143	0.1519	0.0266	0.0996	0.049	0.0035
1	rs78194821	224439803	0.82	0.338707801994422	0.86	0.702596200902853	0.292294505992055	0.159913326398094	0.008	0.0058	0.0892	0.0109	0.0383	0.0149	0.0139	0.021	0.0037	0.0411	0.0537	0.1135	0.0025	0.049	0.1272	0.0142	0.0165	0.004	0.002	0.0191	0.0148	0.1535	0.0269	0.0987	0.0495	0.0034
1	rs7537786	224440389	0.82	0.338707801994422	0.86	0.702596200902853	0.285327297294852	0.155006416924415	0.008	0.0058	0.0892	0.0109	0.0383	0.0149	0.0139	0.0211	0.0037	0.0411	0.0537	0.1135	0.0025	0.0491	0.1272	0.0142	0.0166	0.004	0.002	0.0191	0.0148	0.1535	0.0269	0.0987	0.0495	0.0034
1	rs6698506	224440468	0.82	0.338707801994422	0.86	0.702596200902853	0.283906809138491	0.150438181088848	0.008	0.0058	0.0892	0.0109	0.0383	0.0149	0.014	0.0211	0.0037	0.0411	0.0537	0.1136	0.0025	0.0491	0.1272	0.0142	0.0166	0.004	0.002	0.0191	0.0149	0.1535	0.0269	0.0987	0.0493	0.0034
1	rs72755955	224442478	0.83	0.29697514221559	0.87	0.641494868499257	0.265649974440791	0.167718725309556	0.008	0.0057	0.0886	0.0104	0.0382	0.0151	0.0142	0.0214	0.0036	0.0411	0.0536	0.1138	0.0024	0.0487	0.1275	0.0143	0.0166	0.0039	0.002	0.0191	0.0149	0.1538	0.0268	0.0987	0.0497	0.0034
1	rs78806314	224454042	0.83	0.29697514221559	0.87	0.641494868499257	0.255447998215426	0.163507035332616	0.0079	0.0055	0.089	0.0102	0.038	0.0151	0.0142	0.0215	0.0035	0.0409	0.0533	0.1142	0.0024	0.0488	0.1279	0.0141	0.0166	0.0038	0.002	0.019	0.0149	0.1541	0.0267	0.0987	0.0498	0.0033
1	rs6426100	224467117	0.83	0.29697514221559	0.87	0.641494868499257	0.255492660766615	0.157308779897678	0.0079	0.0055	0.0892	0.0102	0.0379	0.0151	0.0142	0.0216	0.0034	0.0408	0.0531	0.1144	0.0023	0.0488	0.128	0.0141	0.0166	0.0038	0.002	0.019	0.0149	0.1543	0.0265	0.0987	0.0498	0.0033
1	rs115736625	224474543	0.83	0.29697514221559	0.87	0.641494868499257	0.252642851526911	0.155868386197189	0.0079	0.0055	0.0893	0.0102	0.0378	0.0151	0.0143	0.0215	0.0034	0.0408	0.0531	0.1145	0.0023	0.0488	0.128	0.0141	0.0167	0.0038	0.002	0.019	0.0149	0.154	0.0265	0.0988	0.0499	0.0033
1	rs34631151	224482084	0.83	0.29697514221559	0.87	0.641494868499257	0.251003274370851	0.155485078419996	0.0079	0.0055	0.0895	0.0102	0.0378	0.0151	0.0143	0.0215	0.0034	0.0408	0.053	0.1146	0.0023	0.0489	0.1281	0.0142	0.0167	0.0038	0.002	0.019	0.0149	0.1535	0.0265	0.0988	0.0499	0.0033
1	rs16846339	224488315	0.83	0.29697514221559	0.87	0.641494868499257	0.248664869327717	0.165265487847853	0.0079	0.0054	0.0898	0.0102	0.0377	0.0152	0.0143	0.0215	0.0034	0.0407	0.053	0.1148	0.0023	0.0489	0.1283	0.0143	0.0168	0.0038	0.002	0.019	0.0149	0.1528	0.0264	0.0989	0.05	0.0033
1	rs76343646	224489210	0.83	0.29697514221559	0.88	0.583941145430028	0.248664869327717	0.163702091825455	0.0079	0.0054	0.0898	0.0102	0.0377	0.0152	0.0143	0.0215	0.0034	0.0407	0.053	0.1148	0.0023	0.0489	0.1283	0.0143	0.0168	0.0038	0.002	0.019	0.0149	0.1528	0.0264	0.0989	0.05	0.0033
1	rs74793582	224501966	0.83	0.29697514221559	0.88	0.583941145430028	0.252332213307699	0.179466921138837	0.0079	0.0054	0.0898	0.0102	0.0377	0.0152	0.0143	0.0215	0.0034	0.0407	0.0529	0.1148	0.0023	0.049	0.1283	0.0143	0.0168	0.0038	0.002	0.019	0.0149	0.1528	0.0264	0.0988	0.05	0.0033
1	rs10753462	224501992	0.83	0.29697514221559	0.88	0.583941145430028	0.252376577399428	0.179567655713298	0.0079	0.0054	0.0898	0.0102	0.0377	0.0152	0.0143	0.0215	0.0034	0.0407	0.0529	0.1148	0.0023	0.049	0.1283	0.0143	0.0168	0.0038	0.002	0.019	0.0149	0.1528	0.0264	0.0988	0.05	0.0033
1	rs76695982	224502248	0.83	0.29697514221559	0.88	0.583941145430028	0.252420945756828	0.180475142799252	0.0079	0.0054	0.0898	0.0102	0.0377	0.0152	0.0143	0.0215	0.0034	0.0407	0.0529	0.1148	0.0023	0.049	0.1283	0.0143	0.0168	0.0038	0.002	0.019	0.0149	0.1528	0.0264	0.0988	0.05	0.0033
1	rs57704732	224512539	0.83	0.29697514221559	0.88	0.583941145430028	0.261109021076835	0.184120783360023	0.0079	0.0054	0.0898	0.0102	0.0377	0.0152	0.0144	0.0215	0.0034	0.0407	0.0529	0.1149	0.0023	0.0491	0.1283	0.0143	0.0168	0.0038	0.002	0.019	0.0149	0.1528	0.0263	0.0986	0.05	0.0033
1	rs77674430	224517064	0.83	0.29697514221559	0.88	0.583941145430028	0.260883089619095	0.18118205421371	0.0079	0.0054	0.0898	0.0102	0.0377	0.0152	0.0143	0.0215	0.0034	0.0407	0.0529	0.115	0.0023	0.0491	0.1283	0.0143	0.0168	0.0038	0.002	0.019	0.0149	0.1529	0.0263	0.0986	0.05	0.0033
1	rs10799565	224517178	0.83	0.29697514221559	0.88	0.583941145430028	0.260837916090801	0.180878975749788	0.0079	0.0054	0.0898	0.0102	0.0377	0.0152	0.0143	0.0215	0.0034	0.0407	0.0529	0.115	0.0023	0.0491	0.1283	0.0143	0.0168	0.0038	0.002	0.019	0.0149	0.1529	0.0263	0.0986	0.05	0.0033
1	rs77053140	224527431	0.83	0.29697514221559	0.88	0.583941145430028	0.240380543327388	0.173757448789393	0.0079	0.0054	0.09	0.0103	0.038	0.0154	0.014	0.0217	0.0034	0.0403	0.0529	0.1153	0.0023	0.0492	0.1283	0.0142	0.0165	0.0038	0.0021	0.0188	0.0148	0.1531	0.0262	0.0987	0.0498	0.0033
1	rs4628473	224534913	0.83	0.29697514221559	0.88	0.583941145430028	0.240294161067801	0.174554916830278	0.0079	0.0054	0.09	0.0103	0.0381	0.0154	0.014	0.0217	0.0034	0.0403	0.0529	0.1153	0.0023	0.0493	0.1283	0.0142	0.0164	0.0038	0.0021	0.0188	0.0148	0.1531	0.0262	0.0987	0.0498	0.0033
1	rs11579964	224538940	0.83	0.29697514221559	0.88	0.583941145430028	0.24007828032274	0.175553532120701	0.0079	0.0054	0.09	0.0103	0.0381	0.0154	0.014	0.0217	0.0034	0.0403	0.0529	0.1153	0.0023	0.0493	0.1283	0.0142	0.0164	0.0038	0.0021	0.0188	0.0148	0.1532	0.0262	0.0987	0.0498	0.0033
1	rs79358262	224547507	0.83	0.29697514221559	0.88	0.583941145430028	0.229926238879057	0.18493431688321	0.0079	0.0054	0.0901	0.0102	0.0384	0.0154	0.0137	0.0217	0.0034	0.04	0.0524	0.116	0.0024	0.0495	0.1292	0.0139	0.0157	0.0038	0.0022	0.0184	0.0149	0.1534	0.0266	0.0983	0.0497	0.0034
1	rs12128292	224551593	0.83	0.29697514221559	0.88	0.583941145430028	0.235484090376874	0.21223826975051	0.0079	0.0054	0.0901	0.0101	0.0384	0.0155	0.0137	0.0217	0.0034	0.04	0.0524	0.1161	0.0024	0.0495	0.1293	0.0139	0.0156	0.0038	0.0022	0.0184	0.0149	0.1534	0.0266	0.0982	0.0497	0.0034
1	rs114282242	224554906	0.83	0.29697514221559	0.88	0.583941145430028	0.234119655288797	0.207671127344296	0.0079	0.0054	0.0901	0.0101	0.0384	0.0155	0.0137	0.0217	0.0034	0.04	0.0524	0.1161	0.0024	0.0495	0.1293	0.0139	0.0156	0.0038	0.0022	0.0184	0.0149	0.1534	0.0266	0.0982	0.0497	0.0034
1	rs41307674	224559346	0.83	0.29697514221559	0.87	0.641494868499257	0.232505090296281	0.208624311328845	0.0079	0.0054	0.0901	0.0102	0.0384	0.0155	0.0137	0.0217	0.0034	0.04	0.0524	0.1161	0.0024	0.0495	0.1293	0.0139	0.0156	0.0038	0.0022	0.0184	0.0149	0.1534	0.0266	0.0982	0.0497	0.0034
1	rs16847945	224577397	0.83	0.29697514221559	0.87	0.641494868499257	0.238828282437995	0.209048413889045	0.0079	0.0054	0.0902	0.0102	0.0386	0.0153	0.0135	0.0217	0.0035	0.0399	0.0523	0.1159	0.0025	0.0496	0.1295	0.0137	0.0156	0.0038	0.0022	0.0182	0.0151	0.1535	0.0266	0.0984	0.0497	0.0034
1	rs12122214	224596095	0.83	0.29697514221559	0.87	0.641494868499257	0.236467488727302	0.21181203192158	0.0079	0.0054	0.0902	0.0102	0.0386	0.0153	0.0134	0.0216	0.0035	0.0399	0.0523	0.1159	0.0025	0.0496	0.1295	0.0137	0.0156	0.0038	0.0022	0.0182	0.0152	0.1535	0.0266	0.0984	0.0497	0.0034
1	rs80328683	224617536	0.83	0.29697514221559	0.87	0.641494868499257	0.235825884878435	0.210216168616924	0.0079	0.0054	0.0902	0.0102	0.0386	0.0153	0.0134	0.0216	0.0035	0.0399	0.0523	0.1159	0.0025	0.0496	0.1296	0.0137	0.0156	0.0038	0.0022	0.0182	0.0152	0.1534	0.0266	0.0984	0.0497	0.0034
1	rs10799573	224625075	0.83	0.29697514221559	0.87	0.641494868499257	0.233864312370734	0.209366678391859	0.0079	0.0054	0.0902	0.0102	0.0387	0.0153	0.0134	0.0216	0.0034	0.0399	0.0523	0.1159	0.0025	0.0497	0.1298	0.0137	0.0156	0.0038	0.0022	0.0181	0.0152	0.1534	0.0266	0.0983	0.0496	0.0033
1	rs12129540	224625334	0.83	0.29697514221559	0.87	0.641494868499257	0.228327812310221	0.206508097723319	0.0079	0.0054	0.0902	0.0102	0.0387	0.0153	0.0134	0.0216	0.0034	0.04	0.0524	0.1159	0.0025	0.0495	0.1297	0.0137	0.0156	0.0038	0.0022	0.0181	0.0152	0.1534	0.0266	0.0983	0.0497	0.0033
1	rs111741601	224628331	0.83	0.29697514221559	0.87	0.641494868499257	0.218416730696424	0.195932062599051	0.0079	0.0054	0.0902	0.0102	0.0387	0.0153	0.0134	0.0216	0.0034	0.0402	0.0524	0.1159	0.0025	0.0493	0.1297	0.0137	0.0156	0.0038	0.0022	0.0181	0.0152	0.1534	0.0266	0.0983	0.0497	0.0033
1	rs1572992	224681938	0.83	0.29697514221559	0.87	0.641494868499257	0.179689533766796	0.221038087386348	0.0078	0.0054	0.0903	0.0103	0.0389	0.0152	0.0145	0.0214	0.0034	0.0405	0.0525	0.116	0.0025	0.0492	0.1297	0.0137	0.0151	0.0039	0.0022	0.0178	0.0147	0.153	0.0264	0.0982	0.0497	0.0032
1	rs12038411	224694959	0.83	0.29697514221559	0.87	0.641494868499257	0.24081271142214	0.246779211477227	0.0077	0.0054	0.0894	0.0106	0.039	0.0145	0.0162	0.0218	0.0035	0.0409	0.0525	0.1138	0.0026	0.0501	0.1297	0.0145	0.0168	0.0041	0.0023	0.0174	0.0147	0.1527	0.0263	0.0962	0.0498	0.0032
1	rs7545252	224703114	0.83	0.29697514221559	0.87	0.641494868499257	0.262240273534203	0.226896709366062	0.0077	0.0054	0.0893	0.0107	0.039	0.0144	0.0165	0.0219	0.0035	0.0409	0.0525	0.1132	0.0026	0.0502	0.1297	0.0145	0.017	0.0041	0.0023	0.0174	0.0147	0.1528	0.0262	0.0958	0.0503	0.0032
1	rs2786563	224703448	0.83	0.29697514221559	0.87	0.641494868499257	0.25984517498042	0.22591680768876	0.0077	0.0054	0.0893	0.0107	0.039	0.0144	0.0165	0.0219	0.0035	0.0409	0.0525	0.1132	0.0026	0.0502	0.1297	0.0145	0.017	0.0041	0.0023	0.0174	0.0147	0.1527	0.0262	0.0957	0.0503	0.0032
1	rs74896908	224705639	0.83	0.29697514221559	0.87	0.641494868499257	0.247302682397837	0.227114652465071	0.0077	0.0054	0.0894	0.0107	0.039	0.0144	0.0165	0.0218	0.0035	0.0409	0.0525	0.1132	0.0026	0.0503	0.1298	0.0144	0.0171	0.0041	0.0023	0.0173	0.0147	0.1527	0.0262	0.0957	0.0503	0.0032
1	rs6426134	224706447	0.83	0.29697514221559	0.87	0.641494868499257	0.248576862443932	0.231158818895089	0.0077	0.0054	0.0894	0.0107	0.039	0.0144	0.0165	0.0218	0.0035	0.0409	0.0525	0.1132	0.0026	0.0503	0.1298	0.0144	0.0171	0.0041	0.0023	0.0173	0.0147	0.1526	0.0262	0.0957	0.0502	0.0032
1	rs116539836	224708495	0.83	0.29697514221559	0.87	0.641494868499257	0.238355087245008	0.23456490302724	0.0077	0.0053	0.0895	0.0107	0.0392	0.0145	0.0165	0.0218	0.0034	0.041	0.0525	0.1133	0.0026	0.0504	0.1299	0.0144	0.0172	0.004	0.0022	0.0171	0.0147	0.1523	0.0261	0.0957	0.0503	0.0032
1	rs76645594	224720509	0.82	0.338707801994422	0.87	0.641494868499257	0.184788585789287	0.237876357464678	0.0073	0.0051	0.0899	0.0108	0.0403	0.0148	0.0166	0.0222	0.0031	0.0411	0.0523	0.1139	0.0024	0.0509	0.1302	0.0145	0.0177	0.0036	0.0019	0.0162	0.0153	0.1503	0.0259	0.0962	0.0501	0.0028
1	rs115272228	224724968	0.82	0.338707801994422	0.87	0.641494868499257	0.182672490270936	0.224178172405594	0.0072	0.0051	0.0899	0.0108	0.0404	0.0148	0.0167	0.0223	0.0031	0.0411	0.0523	0.1139	0.0024	0.051	0.1302	0.0145	0.0177	0.0036	0.0019	0.0161	0.0153	0.1501	0.0259	0.0962	0.0501	0.0028
1	rs712087	224730491	0.82	0.338707801994422	0.87	0.641494868499257	0.188421902324277	0.263291458474518	0.0072	0.0051	0.09	0.0108	0.0404	0.0148	0.0167	0.0223	0.0031	0.0411	0.0524	0.114	0.0024	0.051	0.1302	0.0145	0.0177	0.0036	0.0019	0.0161	0.0153	0.1501	0.0259	0.0962	0.0501	0.0028
1	rs116602369	224730597	0.82	0.338707801994422	0.87	0.641494868499257	0.187744609533602	0.261351566669545	0.0072	0.0051	0.0899	0.0108	0.0404	0.0148	0.0167	0.0223	0.0031	0.0411	0.0524	0.114	0.0024	0.051	0.1302	0.0145	0.0177	0.0036	0.0019	0.0161	0.0153	0.1501	0.0259	0.0962	0.0501	0.0028
1	rs2786562	224741968	0.82	0.338707801994422	0.87	0.641494868499257	0.164258642486684	0.233024680425355	0.0072	0.0051	0.0893	0.0109	0.0407	0.0148	0.0167	0.0224	0.003	0.0412	0.0523	0.1142	0.0023	0.0511	0.1298	0.0144	0.0178	0.0035	0.0019	0.0161	0.0154	0.1501	0.0259	0.0965	0.0503	0.0028
1	rs114950172	224743391	0.82	0.338707801994422	0.87	0.641494868499257	0.16004659298723	0.233574384272801	0.0071	0.0051	0.0892	0.0109	0.0408	0.0148	0.0168	0.0225	0.003	0.0412	0.0523	0.1141	0.0023	0.0512	0.1298	0.0144	0.0179	0.0034	0.0019	0.0161	0.0154	0.1499	0.0259	0.0965	0.0503	0.0028
1	rs115442429	224744007	0.82	0.338707801994422	0.87	0.641494868499257	0.158815947372509	0.240092258422934	0.0071	0.0051	0.0892	0.011	0.0408	0.0148	0.0168	0.0225	0.003	0.0412	0.0523	0.1141	0.0023	0.0512	0.1298	0.0144	0.0179	0.0034	0.0019	0.0161	0.0155	0.1499	0.0259	0.0965	0.0503	0.0027
1	rs16849647	224751808	0.82	0.338707801994422	0.87	0.641494868499257	0.125547412114533	0.175653502228685	0.0065	0.0052	0.0884	0.0115	0.0422	0.0154	0.0174	0.0233	0.0026	0.0418	0.0521	0.1135	0.0023	0.0516	0.1293	0.0141	0.0185	0.0026	0.0016	0.0159	0.0162	0.1495	0.0265	0.0959	0.0491	0.0025
1	rs1499294	224752508	0.82	0.338707801994422	0.87	0.641494868499257	0.135745387551594	0.192001641399464	0.0065	0.0052	0.0885	0.0115	0.0422	0.0154	0.0174	0.0233	0.0026	0.0417	0.0521	0.1136	0.0023	0.0516	0.1296	0.0141	0.0185	0.0026	0.0016	0.0158	0.0162	0.1497	0.0265	0.096	0.0488	0.0025
1	rs76296895	224757068	0.81	0.384295662080596	0.87	0.641494868499257	0.115547214997881	0.167522000082148	0.0064	0.0052	0.0885	0.0115	0.0426	0.0156	0.0175	0.0236	0.0025	0.0416	0.0517	0.1131	0.0023	0.0517	0.1297	0.014	0.0186	0.0024	0.0016	0.0161	0.0166	0.1494	0.0264	0.0964	0.0483	0.0025
1	rs12047290	224772103	0.81	0.384295662080596	0.86	0.702596200902853	0.123102275853384	0.164971953040269	0.0063	0.0051	0.0887	0.0114	0.0424	0.0157	0.0176	0.0237	0.0024	0.0416	0.0515	0.1125	0.0023	0.052	0.1299	0.0141	0.0186	0.0024	0.0016	0.0162	0.0167	0.1495	0.0265	0.0967	0.0481	0.0024
1	rs76641450	224772451	0.81	0.384295662080596	0.86	0.702596200902853	0.123395321098736	0.164874148879263	0.0063	0.0051	0.0886	0.0114	0.0424	0.0157	0.0176	0.0237	0.0024	0.0416	0.0515	0.1125	0.0023	0.052	0.1299	0.0141	0.0186	0.0024	0.0016	0.0162	0.0167	0.1495	0.0265	0.0967	0.0481	0.0024
1	rs16849895	224777288	0.81	0.384295662080596	0.86	0.702596200902853	0.124925998621907	0.151765526550299	0.0063	0.0051	0.0885	0.0114	0.0424	0.0157	0.0178	0.0238	0.0024	0.0416	0.0515	0.1126	0.0022	0.052	0.1299	0.0141	0.0187	0.0023	0.0015	0.0162	0.0167	0.1497	0.0265	0.0965	0.048	0.0024
1	rs77836420	224797729	0.81	0.384295662080596	0.86	0.702596200902853	0.113892480257475	0.14958709986727	0.0062	0.005	0.0884	0.0115	0.0429	0.0158	0.0178	0.0239	0.0022	0.0418	0.0513	0.1123	0.0022	0.052	0.1303	0.0141	0.0187	0.0021	0.0015	0.0163	0.0168	0.1495	0.0266	0.0963	0.0477	0.0023
1	rs1566386	224803800	0.81	0.384295662080596	0.87	0.641494868499257	0.118071124296243	0.167030541089163	0.0062	0.005	0.0884	0.0116	0.0429	0.0159	0.0178	0.024	0.0022	0.0419	0.0513	0.1122	0.0022	0.052	0.1303	0.0141	0.0187	0.0021	0.0015	0.0163	0.0168	0.1495	0.0266	0.0963	0.0477	0.0023
1	rs76585821	224812701	0.81	0.384295662080596	0.87	0.641494868499257	0.118528409059281	0.159913326398094	0.0062	0.005	0.0883	0.0116	0.043	0.0159	0.0178	0.024	0.0022	0.0419	0.0513	0.1121	0.0022	0.052	0.1304	0.0141	0.0188	0.0021	0.0015	0.0163	0.0168	0.1495	0.0266	0.0962	0.0477	0.0023
1	rs76744942	224830971	0.81	0.384295662080596	0.87	0.641494868499257	0.137085258660958	0.160494171036998	0.0062	0.0049	0.0869	0.0122	0.0436	0.0167	0.0185	0.0243	0.0022	0.0419	0.0512	0.1119	0.0024	0.0524	0.13	0.0139	0.0193	0.0021	0.0016	0.0167	0.0168	0.149	0.0263	0.0949	0.0476	0.0021
1	rs115394880	224832100	0.81	0.384295662080596	0.87	0.641494868499257	0.139409600552115	0.158175275208145	0.0062	0.0049	0.0869	0.0122	0.0436	0.0168	0.0185	0.0243	0.0022	0.0419	0.0512	0.1119	0.0024	0.0524	0.13	0.0139	0.0193	0.0021	0.0016	0.0168	0.0168	0.149	0.0263	0.0949	0.0476	0.0021
1	rs56311342	224836243	0.81	0.384295662080596	0.87	0.641494868499257	0.150390661658872	0.158368059185819	0.0062	0.0049	0.0868	0.0123	0.0437	0.0168	0.0186	0.0243	0.0022	0.0419	0.0512	0.112	0.0025	0.0525	0.1298	0.0139	0.0194	0.0021	0.0016	0.0168	0.0168	0.149	0.0263	0.0948	0.0477	0.0021
1	rs7554310	224849358	0.8	0.433874260405774	0.87	0.641494868499257	0.161351664944212	0.186667144568023	0.0062	0.0048	0.0865	0.0125	0.0437	0.0171	0.0188	0.0245	0.0022	0.0419	0.0511	0.112	0.0025	0.0526	0.1293	0.0139	0.0195	0.002	0.0016	0.0169	0.0168	0.1495	0.0262	0.0939	0.0476	0.002
1	rs114023682	224859657	0.8	0.433874260405774	0.87	0.641494868499257	0.157387248956051	0.162241167983665	0.0061	0.0048	0.0863	0.0126	0.0438	0.0173	0.019	0.0246	0.0022	0.0417	0.0511	0.112	0.0026	0.0526	0.1287	0.014	0.0196	0.0021	0.0017	0.0171	0.017	0.1495	0.0263	0.0938	0.0475	0.0021
1	rs79534478	224865658	0.8	0.433874260405774	0.86	0.702596200902853	0.173413364828412	0.190971810947648	0.0061	0.0048	0.0859	0.0128	0.044	0.0176	0.0191	0.0248	0.0023	0.0416	0.051	0.1121	0.0026	0.0525	0.1278	0.0141	0.0197	0.0021	0.0017	0.0173	0.0172	0.1495	0.0264	0.0935	0.0474	0.0021
1	rs115096041	224869070	0.8	0.433874260405774	0.86	0.702596200902853	0.171159906483048	0.196243503868553	0.0061	0.0048	0.0859	0.0129	0.044	0.0176	0.0192	0.0248	0.0023	0.0416	0.051	0.112	0.0026	0.0525	0.1277	0.0141	0.0197	0.0021	0.0017	0.0173	0.0172	0.1496	0.0264	0.0935	0.0474	0.0021
1	rs56365526	224877308	0.8	0.433874260405774	0.86	0.702596200902853	0.161523848132768	0.196555111932767	0.006	0.0048	0.0857	0.0129	0.0442	0.0179	0.0193	0.0252	0.0023	0.0415	0.0509	0.1115	0.0027	0.0525	0.127	0.0142	0.0197	0.0021	0.0018	0.0174	0.0174	0.1499	0.0265	0.0932	0.0474	0.0021
1	rs149166356	224882963	0.8	0.433874260405774	0.85	0.767309033253442	0.151814799147742	0.1161617008798	0.006	0.0048	0.0872	0.0129	0.0442	0.0179	0.0191	0.0253	0.0024	0.0412	0.0508	0.1116	0.0027	0.0521	0.1258	0.0141	0.0195	0.0022	0.0018	0.0176	0.0178	0.1505	0.0267	0.0929	0.0471	0.0021
1	rs16852032	224883236	0.8	0.433874260405774	0.85	0.767309033253442	0.155460449307138	0.132575227842173	0.006	0.0048	0.0873	0.0129	0.0442	0.0179	0.0191	0.0253	0.0024	0.0412	0.0508	0.1116	0.0027	0.0521	0.1257	0.0141	0.0195	0.0022	0.0018	0.0176	0.0178	0.1505	0.0267	0.0929	0.0471	0.0021
1	rs111980810	224883549	0.8	0.433874260405774	0.85	0.767309033253442	0.149171602436711	0.125859462120879	0.006	0.0048	0.0874	0.0129	0.0442	0.0179	0.0191	0.0253	0.0024	0.0411	0.0507	0.1116	0.0027	0.052	0.1257	0.0141	0.0194	0.0022	0.0018	0.0176	0.0178	0.1505	0.0267	0.0929	0.0471	0.0021
1	rs10915699	224891040	0.8	0.433874260405774	0.85	0.767309033253442	0.147337727476626	0.136392152344179	0.006	0.0048	0.0879	0.0129	0.0442	0.0179	0.019	0.0252	0.0024	0.0411	0.0507	0.1117	0.0027	0.0519	0.1255	0.014	0.0194	0.0022	0.0018	0.0176	0.0178	0.1505	0.0267	0.0928	0.0471	0.0021
1	rs6675980	224898863	0.79	0.487570276707753	0.85	0.767309033253442	0.17983617548373	0.211066798329293	0.0063	0.0048	0.0876	0.015	0.0444	0.0179	0.0197	0.0249	0.0024	0.0417	0.0504	0.1115	0.0028	0.0527	0.1241	0.014	0.02	0.0023	0.002	0.0178	0.018	0.1483	0.0265	0.092	0.0467	0.0025
1	rs75670070	224904258	0.79	0.487570276707753	0.85	0.767309033253442	0.221335394498067	0.209578943971884	0.0063	0.0048	0.0879	0.0153	0.0444	0.0178	0.0197	0.0249	0.0024	0.0417	0.0503	0.1113	0.0028	0.0532	0.1241	0.0138	0.02	0.0023	0.002	0.0178	0.018	0.148	0.0264	0.0917	0.0467	0.0025
1	rs7553376	224907449	0.79	0.487570276707753	0.85	0.767309033253442	0.229841956663812	0.200830392877578	0.0063	0.0048	0.0879	0.0153	0.0444	0.0178	0.0197	0.0249	0.0024	0.0417	0.0503	0.1113	0.0028	0.0533	0.1241	0.0138	0.02	0.0023	0.002	0.0178	0.018	0.148	0.0264	0.0917	0.0467	0.0025
1	rs5010413	224908197	0.79	0.487570276707753	0.85	0.767309033253442	0.203203886617005	0.167522000082148	0.0063	0.0048	0.0878	0.0153	0.0443	0.0178	0.0196	0.0249	0.0024	0.0416	0.0503	0.1113	0.0029	0.0534	0.1241	0.0138	0.0199	0.0023	0.002	0.0177	0.018	0.1481	0.0264	0.0916	0.0468	0.0026
1	rs11588322	224910885	0.78	0.545501786478432	0.85	0.767309033253442	0.272171100274931	0.283049649841416	0.0068	0.0049	0.0871	0.0159	0.0437	0.0204	0.019	0.0252	0.0029	0.0414	0.0493	0.1118	0.0035	0.0537	0.1217	0.0141	0.0196	0.0024	0.002	0.0172	0.0168	0.1492	0.0267	0.0894	0.0481	0.003
1	rs892978	224911001	0.78	0.545501786478432	0.85	0.767309033253442	0.35182158169188	0.2668404056607	0.0068	0.0049	0.087	0.0161	0.0435	0.0208	0.019	0.0252	0.003	0.041	0.0487	0.1135	0.0036	0.0537	0.1212	0.0142	0.0196	0.0024	0.0021	0.017	0.0166	0.149	0.0268	0.0892	0.0481	0.0031
1	rs753720	224911116	0.78	0.545501786478432	0.85	0.767309033253442	0.302130791921273	0.208306422178862	0.0069	0.0049	0.0872	0.016	0.0436	0.0205	0.0191	0.0253	0.0031	0.0409	0.0487	0.1134	0.0036	0.0534	0.1214	0.0143	0.0195	0.0023	0.0021	0.017	0.0163	0.1491	0.0269	0.0893	0.0479	0.0032
1	rs115569646	224913009	0.78	0.545501786478432	0.85	0.767309033253442	0.425634646157727	0.353786640391894	0.007	0.005	0.0876	0.0157	0.0429	0.0204	0.0186	0.0254	0.0035	0.0409	0.0484	0.1148	0.0041	0.0538	0.121	0.0143	0.0183	0.0024	0.0021	0.0169	0.0149	0.1502	0.0269	0.0889	0.0484	0.0036
1	rs1010735	224915429	0.78	0.545501786478432	0.85	0.767309033253442	0.519256059848779	0.410523068691815	0.007	0.005	0.0877	0.0157	0.0429	0.0204	0.0186	0.0255	0.0035	0.0409	0.0484	0.115	0.0041	0.0539	0.1209	0.0143	0.0182	0.0024	0.0022	0.0168	0.0147	0.1503	0.0269	0.0889	0.0484	0.0037
1	rs16853500	224925351	0.78	0.545501786478432	0.85	0.767309033253442	0.48818814972777	0.328472098675182	0.0072	0.0054	0.088	0.0156	0.0429	0.0202	0.0183	0.0258	0.0036	0.0412	0.0481	0.1154	0.0042	0.054	0.1204	0.014	0.0179	0.0023	0.0022	0.0167	0.0145	0.1496	0.0269	0.0889	0.0489	0.0037
1	rs114696445	224934028	0.78	0.545501786478432	0.85	0.767309033253442	0.437548335766248	0.30814180745791	0.0073	0.0054	0.0877	0.0155	0.0431	0.02	0.018	0.026	0.0038	0.0414	0.0483	0.1156	0.0042	0.054	0.1199	0.0139	0.0175	0.0023	0.0022	0.0166	0.0144	0.1496	0.027	0.0889	0.0492	0.0037
1	rs12751412	224938853	0.78	0.545501786478432	0.85	0.767309033253442	0.743428112864715	0.526842296254558	0.0077	0.0055	0.087	0.0154	0.0441	0.0196	0.0171	0.0266	0.0041	0.0419	0.0492	0.1163	0.0042	0.0543	0.1185	0.0136	0.0165	0.0022	0.0022	0.0163	0.0141	0.1495	0.0274	0.0889	0.0499	0.0039
1	rs2574878	224945297	0.78	0.545501786478432	0.85	0.767309033253442	0.210993974569878	0.500900323134958	0.0076	0.0054	0.0882	0.0157	0.0456	0.0194	0.0165	0.0269	0.0029	0.0422	0.0512	0.1143	0.003	0.0529	0.1149	0.0136	0.0157	0.0018	0.0014	0.0163	0.014	0.1522	0.0283	0.0917	0.0518	0.0025
1	rs920133	224950698	0.78	0.545501786478432	0.86	0.702596200902853	0.218375777580019	0.590655115322368	0.0075	0.0054	0.0882	0.0157	0.0456	0.0195	0.0164	0.027	0.0028	0.0421	0.0513	0.1143	0.0029	0.0528	0.1149	0.0136	0.0157	0.0018	0.0014	0.0163	0.014	0.1523	0.0283	0.092	0.052	0.0024
1	rs79264717	224950722	0.78	0.545501786478432	0.85	0.767309033253442	0.215967158457476	0.58466458800866	0.0075	0.0054	0.0882	0.0157	0.0456	0.0195	0.0164	0.027	0.0028	0.0421	0.0513	0.1146	0.0029	0.0528	0.1149	0.0136	0.0157	0.0018	0.0014	0.0163	0.014	0.1523	0.0283	0.0919	0.052	0.0024
1	rs114724762	224962514	0.78	0.545501786478432	0.85	0.767309033253442	0.162179126774927	0.671874171145147	0.0075	0.0054	0.0885	0.0157	0.0456	0.0194	0.0164	0.0272	0.0026	0.0421	0.0515	0.1145	0.0028	0.0526	0.1147	0.0135	0.0157	0.0017	0.0013	0.0162	0.014	0.1523	0.0282	0.0923	0.0521	0.0023
1	rs74486896	224966415	0.78	0.545501786478432	0.84	0.835693000351761	0.163667870876635	0.656168761085753	0.0075	0.0054	0.0885	0.0157	0.0454	0.0194	0.0164	0.0272	0.0026	0.0421	0.0516	0.1145	0.0028	0.0526	0.1146	0.0135	0.0157	0.0017	0.0013	0.0162	0.014	0.1523	0.0282	0.0924	0.0521	0.0023
1	rs116022902	224968676	0.78	0.545501786478432	0.84	0.835693000351761	0.154183685096243	0.622558822696957	0.0075	0.0054	0.0886	0.0157	0.0454	0.0194	0.0164	0.0272	0.0026	0.0422	0.0516	0.1144	0.0027	0.0526	0.1146	0.0135	0.0157	0.0017	0.0013	0.0161	0.014	0.1524	0.0282	0.0924	0.0521	0.0023
1	rs112695624	224968798	0.78	0.545501786478432	0.84	0.835693000351761	0.153380508927007	0.616636853722465	0.0075	0.0054	0.0886	0.0157	0.0454	0.0194	0.0164	0.0272	0.0026	0.0422	0.0516	0.1144	0.0027	0.0526	0.1146	0.0135	0.0157	0.0017	0.0013	0.0161	0.014	0.1524	0.0282	0.0924	0.0521	0.0023
1	rs17519749	224974403	0.78	0.545501786478432	0.84	0.835693000351761	0.0945742443132721	0.636476601988483	0.0072	0.0054	0.089	0.0157	0.0456	0.0191	0.0163	0.0278	0.0022	0.0421	0.0521	0.1143	0.0025	0.0521	0.1142	0.0137	0.0156	0.0016	0.0012	0.0159	0.014	0.153	0.0286	0.0931	0.0523	0.0018
1	rs61825979	224975045	0.78	0.545501786478432	0.84	0.835693000351761	0.0919609786301203	0.61144810810368	0.0072	0.0054	0.089	0.0157	0.0456	0.0191	0.0163	0.0278	0.0022	0.0421	0.0521	0.1143	0.0025	0.0521	0.1142	0.0137	0.0156	0.0016	0.0012	0.0159	0.014	0.153	0.0286	0.0932	0.0523	0.0018
1	rs74411541	224992243	0.78	0.545501786478432	0.84	0.835693000351761	0.0864959150095285	0.607275843979144	0.007	0.0054	0.0892	0.0157	0.0456	0.019	0.0163	0.0278	0.002	0.0417	0.0524	0.1145	0.0023	0.052	0.114	0.0137	0.0156	0.0016	0.0011	0.0158	0.014	0.153	0.0288	0.0936	0.0522	0.0017
1	rs76925404	224997365	0.78	0.545501786478432	0.84	0.835693000351761	0.0916436601590365	0.627045224114115	0.007	0.0054	0.0892	0.0157	0.0456	0.019	0.0163	0.0278	0.002	0.0417	0.0524	0.1145	0.0023	0.052	0.114	0.0137	0.0156	0.0016	0.0011	0.0158	0.014	0.153	0.0289	0.0936	0.0522	0.0016
1	rs1316883	225000644	0.78	0.545501786478432	0.84	0.835693000351761	0.0912054398401838	0.637639654549046	0.007	0.0054	0.0892	0.0157	0.0455	0.019	0.0164	0.0278	0.002	0.0417	0.0524	0.1145	0.0023	0.052	0.114	0.0137	0.0156	0.0016	0.0011	0.0158	0.014	0.153	0.0289	0.0937	0.0522	0.0016
1	rs75872528	225016057	0.78	0.545501786478432	0.84	0.835693000351761	0.0928433254356482	0.630523745108975	0.0069	0.0054	0.0892	0.0157	0.0456	0.019	0.0164	0.0278	0.0021	0.0416	0.0524	0.1144	0.0023	0.0519	0.114	0.0138	0.0156	0.0016	0.0011	0.0158	0.014	0.153	0.0289	0.0938	0.0522	0.0016
1	rs1316512	225019623	0.78	0.545501786478432	0.84	0.835693000351761	0.0963756696480706	0.658658309756123	0.0069	0.0054	0.0892	0.0157	0.0456	0.019	0.0164	0.0278	0.0021	0.0416	0.0524	0.1144	0.0023	0.0519	0.114	0.0138	0.0156	0.0016	0.0011	0.0158	0.014	0.153	0.0289	0.0939	0.0522	0.0016
1	rs74769899	225024120	0.78	0.545501786478432	0.84	0.835693000351761	0.0840041286594592	0.647399540577717	0.0069	0.0054	0.0901	0.0156	0.0458	0.019	0.0163	0.0278	0.002	0.0413	0.0525	0.114	0.0021	0.0519	0.114	0.0138	0.0156	0.0015	0.001	0.0158	0.0139	0.1532	0.0289	0.0942	0.0522	0.0015
1	rs12117152	225026451	0.77	0.607778593196603	0.84	0.835693000351761	0.0791592684011383	0.607275843979144	0.0069	0.0053	0.0912	0.0154	0.0462	0.0191	0.0161	0.0277	0.0019	0.0412	0.0525	0.1135	0.002	0.0517	0.114	0.0138	0.0155	0.0015	9e-04	0.0157	0.0138	0.1534	0.0288	0.0945	0.0522	0.0013
1	rs74496394	225029911	0.77	0.607778593196603	0.84	0.835693000351761	0.0788487274085553	0.610008631946609	0.0069	0.0053	0.0916	0.0154	0.0464	0.0191	0.016	0.0277	0.0019	0.0412	0.0526	0.1133	0.0019	0.0518	0.114	0.0138	0.0154	0.0015	9e-04	0.0156	0.0137	0.1535	0.0288	0.0946	0.0519	0.0013
1	rs34959085	225034022	0.77	0.607778593196603	0.84	0.835693000351761	0.0799837641243017	0.640986180539161	0.0069	0.0053	0.0918	0.0153	0.0465	0.0191	0.016	0.0277	0.0018	0.0411	0.0527	0.1132	0.0018	0.0517	0.114	0.0138	0.0154	0.0015	9e-04	0.0156	0.0137	0.1536	0.0288	0.0947	0.052	0.0013
1	rs2405782	225039835	0.77	0.607778593196603	0.84	0.835693000351761	0.079648847626316	0.589370196983675	0.0069	0.0053	0.0921	0.0153	0.0465	0.0191	0.0159	0.0277	0.0018	0.0411	0.0527	0.1132	0.0017	0.0516	0.114	0.0137	0.0154	0.0015	9e-04	0.0155	0.0136	0.1537	0.0287	0.0948	0.052	0.0013
1	rs115018818	225047091	0.77	0.607778593196603	0.84	0.835693000351761	0.0752907377006039	0.634006759949058	0.0069	0.0053	0.0927	0.0152	0.0467	0.0191	0.0158	0.0276	0.0018	0.041	0.0525	0.1135	0.0017	0.0517	0.1141	0.0136	0.0153	0.0015	9e-04	0.0154	0.0135	0.154	0.0283	0.0949	0.052	0.0012
1	rs61852090	225052055	0.77	0.607778593196603	0.84	0.835693000351761	0.0864724122261341	0.677029823050431	0.0069	0.0053	0.0931	0.0152	0.0468	0.0191	0.0158	0.0275	0.0017	0.041	0.0525	0.1135	0.0017	0.0517	0.1142	0.0136	0.0153	0.0015	9e-04	0.0153	0.0134	0.1543	0.028	0.095	0.052	0.0012
1	rs17520421	225058924	0.77	0.607778593196603	0.83	0.907803730152893	0.0905022097496186	0.707107015196488	0.0069	0.0054	0.0933	0.0151	0.0468	0.019	0.0157	0.0274	0.0017	0.0409	0.0525	0.1137	0.0016	0.0517	0.1143	0.0135	0.0152	0.0014	9e-04	0.0152	0.0134	0.1546	0.0276	0.0951	0.052	0.0012
1	rs72746941	225085775	0.77	0.607778593196603	0.84	0.835693000351761	0.0815360175372973	0.607563368820833	0.0069	0.0053	0.0935	0.0149	0.0473	0.0188	0.015	0.0275	0.0014	0.0413	0.0522	0.1145	0.0013	0.051	0.1153	0.0132	0.015	0.0013	8e-04	0.0148	0.0136	0.1558	0.0273	0.0955	0.0515	0.0011
1	rs2501085	225101523	0.77	0.607778593196603	0.83	0.907803730152893	0.0908655195338897	0.71127852609258	0.0069	0.0053	0.0935	0.0149	0.0473	0.0187	0.0149	0.0276	0.0014	0.0414	0.0522	0.1146	0.0013	0.0509	0.1155	0.0131	0.015	0.0013	8e-04	0.0147	0.0136	0.156	0.0273	0.0956	0.0515	0.0011
1	rs16858299	225111228	0.77	0.607778593196603	0.83	0.907803730152893	0.0887233462016951	0.670991247978863	0.007	0.0053	0.0936	0.0147	0.0473	0.0187	0.0148	0.0276	0.0014	0.0415	0.0521	0.1148	0.0012	0.0509	0.1154	0.0131	0.015	0.0013	8e-04	0.0146	0.0136	0.156	0.0273	0.0957	0.0516	0.0011
1	rs61852097	225115209	0.77	0.607778593196603	0.83	0.907803730152893	0.0885085231341675	0.674819158839814	0.007	0.0053	0.0936	0.0147	0.0473	0.0187	0.0148	0.0276	0.0014	0.0415	0.0521	0.1148	0.0012	0.0509	0.1154	0.0131	0.015	0.0013	8e-04	0.0146	0.0136	0.156	0.0273	0.0957	0.0516	0.0011
1	rs12748878	225142971	0.77	0.607778593196603	0.83	0.907803730152893	0.0834515900517572	0.707107015196488	0.0068	0.0052	0.0938	0.0147	0.0474	0.0186	0.0147	0.0277	0.0013	0.0416	0.052	0.115	0.0012	0.0507	0.1156	0.0131	0.015	0.0013	7e-04	0.0144	0.0136	0.1561	0.0273	0.096	0.0514	0.0011
1	rs2501140	225162323	0.77	0.607778593196603	0.83	0.907803730152893	0.0689157366042166	0.739878365398472	0.0064	0.0052	0.094	0.0146	0.0476	0.0184	0.0145	0.0276	0.0011	0.0416	0.0519	0.1159	0.001	0.0503	0.1163	0.013	0.015	0.0013	6e-04	0.0143	0.0136	0.1564	0.0275	0.0961	0.0511	0.0011
1	rs2489320	225189237	0.77	0.607778593196603	0.83	0.907803730152893	0.0690986210433048	0.734919280928591	0.0064	0.0052	0.094	0.0146	0.0476	0.0184	0.0145	0.0276	0.0011	0.0416	0.0519	0.1159	0.001	0.0503	0.1163	0.013	0.015	0.0013	6e-04	0.0143	0.0136	0.1564	0.0275	0.0961	0.0511	0.0011
1	rs116798258	225189455	0.77	0.607778593196603	0.83	0.907803730152893	0.0690986210433048	0.734919280928591	0.0064	0.0052	0.094	0.0146	0.0476	0.0184	0.0145	0.0276	0.0011	0.0416	0.0519	0.1159	0.001	0.0503	0.1163	0.013	0.015	0.0013	6e-04	0.0143	0.0136	0.1564	0.0275	0.0961	0.0511	0.0011
1	rs2456349	225202426	0.77	0.607778593196603	0.83	0.907803730152893	0.0677447250171315	0.759333541239428	0.0064	0.0051	0.094	0.0146	0.0476	0.0184	0.0145	0.0276	0.0011	0.0416	0.0519	0.1159	0.001	0.0503	0.1163	0.013	0.015	0.0013	6e-04	0.0143	0.0136	0.1564	0.0275	0.0962	0.0511	0.0011
1	rs6697156	225206263	0.77	0.607778593196603	0.83	0.907803730152893	0.0684295900569572	0.794900311788101	0.0063	0.0051	0.094	0.0147	0.0475	0.0184	0.0145	0.0275	0.0011	0.0415	0.0519	0.116	0.001	0.0502	0.1163	0.013	0.015	0.0013	6e-04	0.0142	0.0136	0.1565	0.0275	0.0962	0.0512	0.0011
1	rs75568712	225211422	0.77	0.607778593196603	0.83	0.907803730152893	0.0686723824838391	0.789863388378083	0.0063	0.0051	0.094	0.0147	0.0475	0.0184	0.0145	0.0275	0.0011	0.0415	0.0518	0.116	0.001	0.0501	0.1163	0.013	0.015	0.0013	6e-04	0.0142	0.0136	0.1565	0.0275	0.0963	0.0512	0.0011
1	rs11577104	225228037	0.77	0.607778593196603	0.83	0.907803730152893	0.070552480777409	0.848268578235953	0.0063	0.0051	0.094	0.0147	0.0475	0.0184	0.0145	0.0275	0.0011	0.0415	0.0518	0.1161	0.001	0.05	0.1162	0.013	0.015	0.0013	6e-04	0.0142	0.0136	0.1566	0.0276	0.0965	0.0513	0.0011
1	rs78320839	225237950	0.77	0.607778593196603	0.83	0.907803730152893	0.070552480777409	0.847804091077543	0.0063	0.0051	0.094	0.0147	0.0475	0.0184	0.0145	0.0275	0.0011	0.0415	0.0518	0.1161	0.001	0.05	0.1162	0.013	0.015	0.0013	6e-04	0.0142	0.0136	0.1566	0.0276	0.0965	0.0513	0.0011
1	rs76350714	225240508	0.77	0.607778593196603	0.83	0.907803730152893	0.0704700484679694	0.855087099577554	0.0063	0.0051	0.094	0.0147	0.0475	0.0184	0.0145	0.0275	0.0011	0.0415	0.0518	0.1161	0.001	0.05	0.1162	0.013	0.015	0.0013	6e-04	0.0142	0.0136	0.1566	0.0276	0.0965	0.0513	0.0011
1	rs115936152	225241780	0.77	0.607778593196603	0.83	0.907803730152893	0.070573098657715	0.855707524451447	0.0063	0.0051	0.094	0.0147	0.0475	0.0184	0.0145	0.0275	0.0011	0.0415	0.0518	0.1161	0.001	0.05	0.1162	0.013	0.015	0.0013	6e-04	0.0142	0.0136	0.1566	0.0276	0.0965	0.0513	0.0011
1	rs3128646	225263929	0.77	0.607778593196603	0.83	0.907803730152893	0.0667855101930088	0.828497713600173	0.0063	0.0051	0.0939	0.0147	0.0474	0.0184	0.0145	0.0274	0.0011	0.0414	0.0517	0.116	0.001	0.0498	0.1162	0.013	0.015	0.0013	6e-04	0.0141	0.0136	0.1568	0.0276	0.0968	0.0514	0.001
1	rs115366080	225268106	0.77	0.607778593196603	0.83	0.907803730152893	0.0669248384588304	0.834511343039873	0.0063	0.0051	0.0939	0.0147	0.0474	0.0184	0.0145	0.0274	0.0011	0.0414	0.0517	0.116	0.001	0.0498	0.1162	0.013	0.015	0.0013	6e-04	0.0141	0.0136	0.1568	0.0276	0.0968	0.0514	0.001
1	rs3128655	225270409	0.77	0.607778593196603	0.82	0.983693090035176	0.0669049227813051	0.837135507929591	0.0063	0.0051	0.0939	0.0147	0.0474	0.0184	0.0145	0.0274	0.0011	0.0414	0.0517	0.116	0.001	0.0498	0.1162	0.013	0.015	0.0013	6e-04	0.0141	0.0136	0.1568	0.0276	0.0968	0.0514	0.001
1	rs16843107	225271596	0.77	0.607778593196603	0.82	0.983693090035176	0.0670444140222232	0.838062093761013	0.0063	0.0051	0.0939	0.0147	0.0474	0.0184	0.0145	0.0274	0.0011	0.0414	0.0517	0.116	0.001	0.0498	0.1162	0.013	0.015	0.0013	6e-04	0.0141	0.0136	0.1568	0.0276	0.0968	0.0514	0.001
1	rs80035399	225272284	0.77	0.607778593196603	0.82	0.983693090035176	0.0670643568680196	0.838216545498479	0.0063	0.0051	0.0939	0.0147	0.0474	0.0184	0.0145	0.0274	0.0011	0.0414	0.0517	0.116	0.001	0.0498	0.1162	0.013	0.015	0.0013	6e-04	0.0141	0.0136	0.1568	0.0276	0.0968	0.0514	0.001
1	rs12043807	225272982	0.77	0.607778593196603	0.82	0.983693090035176	0.0670643568680196	0.838216545498479	0.0063	0.0051	0.0939	0.0147	0.0474	0.0184	0.0145	0.0274	0.0011	0.0414	0.0517	0.116	0.001	0.0498	0.1162	0.013	0.015	0.0013	6e-04	0.0141	0.0136	0.1568	0.0276	0.0968	0.0514	0.001
1	rs3105571	225288534	0.77	0.607778593196603	0.82	0.983693090035176	0.0624459402809803	0.789863388378083	0.0063	0.0051	0.094	0.0147	0.0474	0.0185	0.0145	0.0274	0.0011	0.0415	0.0517	0.116	0.001	0.0498	0.1161	0.013	0.015	0.0013	6e-04	0.0141	0.0136	0.1568	0.0276	0.0969	0.0514	0.0011
