## Supplementary Tab. 7 for "Sparse haplotype-based fine-scale local ancestry inference at scale reveals recent selection on immune responses": 304206_file08 (part 12 of 161)

Chromosome	rs_number	hg19_GRCh37_Position	LDAS_26pop	-log10(p_LDAS_26pop)	LDAS_5continent	-log10(p_LDAS_5continent)	-log10(p_AAS_26pop)	-log10(p_AAS_5continent)	prob_ACB	prob_ASW	prob_BEB	prob_CDX	prob_CEU	prob_CHB	prob_CHS	prob_CLM	prob_ESN	prob_FIN	prob_GBR	prob_GIH	prob_GWD	prob_IBS	prob_ITU	prob_JPT	prob_KHV	prob_LWK	prob_MSL	prob_MXL	prob_PEL	prob_PJL	prob_PUR	prob_STU	prob_TSI	prob_YRI
1	rs34457861	225304282	0.77	0.607778593196603	0.82	0.983693090035176	0.0531459885131638	0.76690373234903	0.0063	0.0051	0.094	0.0145	0.0474	0.0184	0.0145	0.0274	0.0011	0.0414	0.0516	0.1161	0.001	0.0497	0.1161	0.0131	0.0149	0.0013	6e-04	0.0144	0.0136	0.1568	0.0277	0.0968	0.0514	0.0011
1	rs16843950	225304331	0.77	0.607778593196603	0.82	0.983693090035176	0.0531459885131638	0.766752169282507	0.0063	0.0051	0.094	0.0145	0.0474	0.0184	0.0145	0.0274	0.0011	0.0414	0.0516	0.1161	0.001	0.0497	0.1161	0.0131	0.0149	0.0013	6e-04	0.0144	0.0136	0.1568	0.0277	0.0968	0.0514	0.0011
1	rs17578819	225340410	0.76	0.674502615793853	0.81	1.06340942734078	0.0491320166056586	0.697889694450435	0.0064	0.0052	0.0941	0.0143	0.0478	0.0182	0.0143	0.0276	0.0013	0.0415	0.0511	0.1164	0.0011	0.0494	0.1153	0.0133	0.0149	0.0014	6e-04	0.0145	0.0135	0.1572	0.0275	0.0962	0.0521	0.0012
1	rs16844408	225353103	0.76	0.674502615793853	0.81	1.06340942734078	0.0494407936043183	0.703535806062254	0.0064	0.0052	0.0941	0.0143	0.0478	0.0182	0.0143	0.0276	0.0013	0.0415	0.0511	0.1164	0.0011	0.0494	0.1153	0.0133	0.0149	0.0014	6e-04	0.0145	0.0135	0.1572	0.0275	0.0962	0.0521	0.0012
1	rs12563286	225362509	0.76	0.674502615793853	0.81	1.06340942734078	0.0495548828529064	0.717695401645562	0.0065	0.0052	0.0941	0.0143	0.0478	0.0182	0.0143	0.0276	0.0013	0.0415	0.0511	0.1164	0.0011	0.0494	0.1153	0.0133	0.0149	0.0014	6e-04	0.0145	0.0135	0.1572	0.0275	0.0962	0.0521	0.0012
1	rs61851487	225373072	0.77	0.607778593196603	0.81	1.06340942734078	0.0491158013442697	0.697889694450435	0.0065	0.0052	0.0942	0.0143	0.0477	0.0182	0.0142	0.0276	0.0013	0.0415	0.0511	0.1164	0.0011	0.0493	0.1151	0.0132	0.0149	0.0014	7e-04	0.0145	0.0135	0.1572	0.0275	0.0964	0.0521	0.0012
1	rs661753	225410460	0.77	0.607778593196603	0.79	1.23450020912344	0.0481015125758639	0.696108836861133	0.0065	0.0052	0.0942	0.0143	0.0477	0.0181	0.0142	0.0276	0.0013	0.0415	0.0509	0.1164	0.0011	0.0493	0.1151	0.0133	0.0151	0.0014	6e-04	0.0146	0.0135	0.1573	0.0274	0.0964	0.0522	0.0012
1	rs650112	225418456	0.76	0.674502615793853	0.79	1.23450020912344	0.0413820683790985	0.654997960245977	0.0065	0.0051	0.0942	0.0143	0.0475	0.018	0.0143	0.0276	0.0014	0.0415	0.0509	0.1163	0.0011	0.0491	0.1147	0.0133	0.0154	0.0014	6e-04	0.0146	0.0132	0.1576	0.0274	0.0972	0.0519	0.0012
1	rs114086886	225418903	0.76	0.674502615793853	0.79	1.23450020912344	0.0408934771282009	0.633135586185222	0.0065	0.0051	0.0942	0.0143	0.0475	0.018	0.0143	0.0276	0.0014	0.0415	0.0509	0.1163	0.0011	0.0491	0.1147	0.0133	0.0154	0.0014	6e-04	0.0146	0.0132	0.1576	0.0274	0.0972	0.0519	0.0012
1	rs712061	225436576	0.76	0.674502615793853	0.79	1.23450020912344	0.0405225316713841	0.662910180572044	0.0064	0.0051	0.0945	0.0142	0.0476	0.018	0.0143	0.0275	0.0013	0.0415	0.051	0.1165	0.0011	0.0491	0.1143	0.0133	0.0153	0.0014	6e-04	0.0146	0.0131	0.1577	0.0275	0.0971	0.052	0.0013
1	rs627414	225442953	0.76	0.674502615793853	0.79	1.23450020912344	0.0393399085426238	0.685297446106755	0.0064	0.0051	0.0945	0.0142	0.0476	0.018	0.0143	0.0274	0.0013	0.0414	0.051	0.1166	0.0011	0.0491	0.1143	0.0133	0.0153	0.0014	6e-04	0.0146	0.0131	0.1577	0.0275	0.0971	0.052	0.0014
1	rs76767146	225452983	0.76	0.674502615793853	0.79	1.23450020912344	0.0326181351864926	0.601962474318456	0.0064	0.0051	0.0945	0.0142	0.0476	0.018	0.0143	0.0273	0.0013	0.0413	0.051	0.1167	0.0011	0.049	0.1142	0.0134	0.0153	0.0014	6e-04	0.0146	0.0132	0.1577	0.0275	0.0971	0.052	0.0014
1	rs653812	225466144	0.76	0.674502615793853	0.79	1.23450020912344	0.0288314913624827	0.590797925443311	0.0064	0.0051	0.0947	0.0141	0.0477	0.0181	0.0145	0.027	0.0013	0.0413	0.0509	0.1166	0.0012	0.0485	0.1141	0.0134	0.0153	0.0015	7e-04	0.0146	0.0132	0.1578	0.0274	0.0969	0.0522	0.0015
1	rs112172758	225495168	0.76	0.674502615793853	0.79	1.23450020912344	0.0171051259375291	0.544130935971366	0.0066	0.0055	0.0958	0.0141	0.0481	0.0165	0.0136	0.0253	0.0016	0.0409	0.0502	0.1179	0.0019	0.0478	0.1121	0.0136	0.0145	0.0022	0.001	0.0145	0.0127	0.1607	0.0269	0.097	0.0532	0.0018
1	rs10495237	225506294	0.75	0.745768311887514	0.79	1.23450020912344	0.0168447270660626	0.621691361537928	0.0066	0.0056	0.096	0.0141	0.0482	0.0161	0.0134	0.0249	0.0017	0.0409	0.0501	0.1182	0.002	0.0477	0.1118	0.0137	0.0144	0.0023	0.001	0.0145	0.0126	0.1613	0.0268	0.097	0.0534	0.0019
1	rs12757500	225507078	0.75	0.745768311887514	0.79	1.23450020912344	0.016715624219383	0.629653692671929	0.0066	0.0056	0.096	0.0141	0.0482	0.0161	0.0135	0.0249	0.0017	0.0408	0.0501	0.1182	0.002	0.0477	0.1117	0.0139	0.0144	0.0023	0.001	0.0144	0.0126	0.1613	0.0267	0.097	0.0535	0.0019
1	rs41268715	225521101	0.75	0.745768311887514	0.8	1.14699780192835	0.0169975479291756	0.460209581948691	0.0066	0.0057	0.0963	0.0141	0.0482	0.0158	0.0134	0.0247	0.0017	0.0407	0.0499	0.1183	0.0021	0.0475	0.1115	0.014	0.0142	0.0024	0.0011	0.0144	0.0124	0.1618	0.0266	0.097	0.0538	0.0019
1	rs12030277	225524472	0.75	0.745768311887514	0.79	1.23450020912344	0.0207377330787716	0.532264863736401	0.0066	0.0057	0.0963	0.0141	0.0482	0.0157	0.0134	0.0247	0.0017	0.0407	0.0497	0.1183	0.0021	0.0474	0.1115	0.0142	0.0143	0.0025	0.0011	0.0144	0.0125	0.1619	0.0265	0.0971	0.0538	0.002
1	rs10495238	225526592	0.75	0.745768311887514	0.79	1.23450020912344	0.0210675107788698	0.541752536685539	0.0066	0.0057	0.0963	0.0141	0.0482	0.0157	0.0133	0.0247	0.0017	0.0407	0.0498	0.1183	0.0021	0.0474	0.1116	0.0142	0.0143	0.0025	0.0011	0.0144	0.0125	0.1619	0.0265	0.0971	0.0538	0.002
1	rs3856145	225528183	0.75	0.745768311887514	0.79	1.23450020912344	0.0211482970243258	0.543291206660004	0.0066	0.0057	0.0963	0.0141	0.0482	0.0157	0.0133	0.0246	0.0017	0.0407	0.0498	0.1183	0.0021	0.0474	0.1116	0.0142	0.0143	0.0025	0.0011	0.0143	0.0124	0.162	0.0265	0.0972	0.0538	0.002
1	rs115148958	225528189	0.75	0.745768311887514	0.79	1.23450020912344	0.0211482970243258	0.543291206660004	0.0066	0.0057	0.0963	0.0141	0.0482	0.0157	0.0133	0.0246	0.0017	0.0407	0.0498	0.1183	0.0021	0.0474	0.1116	0.0142	0.0143	0.0025	0.0011	0.0143	0.0124	0.162	0.0265	0.0972	0.0538	0.002
1	rs12184324	225528340	0.75	0.745768311887514	0.79	1.23450020912344	0.0211033881777414	0.543291206660004	0.0066	0.0057	0.0963	0.0141	0.0482	0.0157	0.0133	0.0246	0.0017	0.0407	0.0498	0.1183	0.0021	0.0474	0.1116	0.0142	0.0143	0.0025	0.0011	0.0143	0.0124	0.162	0.0265	0.0972	0.0538	0.002
1	rs6667999	225533684	0.75	0.745768311887514	0.79	1.23450020912344	0.0212112854249142	0.538957726935026	0.0066	0.0057	0.0963	0.0141	0.0482	0.0156	0.0133	0.0246	0.0017	0.0407	0.0497	0.1184	0.0021	0.0474	0.1116	0.0141	0.0143	0.0024	0.0011	0.0143	0.0124	0.162	0.0265	0.0971	0.0538	0.002
1	rs74147200	225533861	0.75	0.745768311887514	0.79	1.23450020912344	0.0212653833146045	0.543431139272119	0.0066	0.0057	0.0963	0.0141	0.0482	0.0156	0.0133	0.0246	0.0017	0.0407	0.0497	0.1184	0.0021	0.0475	0.1116	0.0141	0.0143	0.0024	0.0011	0.0143	0.0124	0.162	0.0265	0.0971	0.0538	0.002
1	rs17522489	225533931	0.75	0.745768311887514	0.79	1.23450020912344	0.0212744093140074	0.544690933577275	0.0066	0.0057	0.0963	0.0141	0.0482	0.0156	0.0133	0.0246	0.0017	0.0407	0.0497	0.1184	0.0021	0.0475	0.1116	0.0141	0.0143	0.0024	0.0011	0.0143	0.0124	0.162	0.0265	0.0971	0.0538	0.002
1	rs7527925	225534219	0.75	0.745768311887514	0.79	1.23450020912344	0.0212744093140074	0.544550920829909	0.0066	0.0057	0.0963	0.0141	0.0482	0.0156	0.0133	0.0246	0.0017	0.0407	0.0497	0.1184	0.0021	0.0474	0.1116	0.0141	0.0143	0.0024	0.0011	0.0143	0.0124	0.162	0.0265	0.0971	0.0538	0.002
1	rs7535953	225534348	0.75	0.745768311887514	0.79	1.23450020912344	0.0208976952716038	0.544410916978473	0.0066	0.0057	0.0964	0.0141	0.0483	0.0156	0.0133	0.0246	0.0017	0.0407	0.0497	0.1183	0.0021	0.0474	0.1116	0.0142	0.0143	0.0024	0.0011	0.0143	0.0124	0.162	0.0264	0.0972	0.0538	0.0019
1	rs12134312	225535523	0.75	0.745768311887514	0.79	1.23450020912344	0.0193630168140821	0.535051028976016	0.0068	0.0057	0.0964	0.0141	0.0483	0.0156	0.0133	0.0246	0.0016	0.0407	0.0497	0.1183	0.0021	0.0474	0.1116	0.0142	0.0142	0.0024	0.0011	0.0143	0.0124	0.162	0.0264	0.0972	0.0538	0.0019
1	rs77709968	225535561	0.75	0.745768311887514	0.79	1.23450020912344	0.0193798858047537	0.534493506345152	0.0068	0.0057	0.0964	0.0141	0.0483	0.0156	0.0133	0.0246	0.0016	0.0407	0.0497	0.1183	0.0021	0.0474	0.1116	0.0142	0.0142	0.0024	0.0011	0.0143	0.0124	0.162	0.0264	0.0972	0.0538	0.0019
1	rs2406111	225538746	0.75	0.745768311887514	0.79	1.23450020912344	0.0144731538698082	0.482072020876729	0.0069	0.0057	0.0963	0.0142	0.0486	0.0156	0.0134	0.0246	0.0017	0.0407	0.0493	0.118	0.0022	0.0473	0.1115	0.0144	0.0142	0.0025	0.0012	0.0144	0.0125	0.1616	0.0265	0.097	0.0538	0.0021
1	rs12408617	225539363	0.75	0.745768311887514	0.79	1.23450020912344	0.0143442005615903	0.477055560307352	0.0069	0.0057	0.0963	0.0142	0.0486	0.0156	0.0134	0.0246	0.0017	0.0407	0.0493	0.118	0.0022	0.0473	0.1115	0.0145	0.0142	0.0026	0.0012	0.0144	0.0125	0.1616	0.0265	0.097	0.0538	0.0021
1	rs3913654	225540026	0.75	0.745768311887514	0.79	1.23450020912344	0.0146853922665053	0.475702095162305	0.0069	0.0057	0.0963	0.0142	0.0486	0.0156	0.0134	0.0246	0.0017	0.0407	0.0493	0.118	0.0022	0.0473	0.1115	0.0145	0.0142	0.0026	0.0012	0.0144	0.0125	0.1616	0.0265	0.097	0.0538	0.0021
1	rs16844799	225549008	0.75	0.745768311887514	0.78	1.32595579198345	0.0108195038797286	0.451379258282042	0.0069	0.0057	0.0963	0.0142	0.0486	0.0156	0.0134	0.0246	0.0017	0.0407	0.0492	0.118	0.0022	0.0472	0.1113	0.0145	0.0142	0.0026	0.0012	0.0144	0.0125	0.1617	0.0265	0.097	0.0538	0.0021
1	rs3856153	225553995	0.75	0.745768311887514	0.78	1.32595579198345	0.00759351072785926	0.461819916532034	0.0068	0.0056	0.0963	0.0138	0.0489	0.0149	0.0133	0.0246	0.0018	0.0411	0.0478	0.1191	0.0023	0.0461	0.1112	0.0137	0.0141	0.0027	0.0014	0.0151	0.0119	0.1636	0.0267	0.0969	0.0542	0.0021
1	rs12737248	225555602	0.73	0.902267913485346	0.79	1.23450020912344	0.0054672185752566	0.378994171821439	0.0068	0.0055	0.0967	0.0134	0.0494	0.0141	0.0131	0.0239	0.0019	0.0407	0.0462	0.12	0.0025	0.0455	0.1113	0.0129	0.0141	0.0028	0.0017	0.016	0.0114	0.1653	0.0269	0.0972	0.0546	0.0022
1	rs12756111	225555856	0.73	0.902267913485346	0.79	1.23450020912344	0.00589197660568173	0.383710741442212	0.0068	0.0055	0.0967	0.0135	0.0493	0.0142	0.0131	0.0239	0.0019	0.0407	0.0462	0.1201	0.0025	0.0455	0.1114	0.0128	0.0139	0.0028	0.0017	0.0159	0.0114	0.1653	0.0268	0.0974	0.0546	0.0022
1	rs77527186	225560137	0.73	0.902267913485346	0.79	1.23450020912344	0.00678331688319609	0.385116099283249	0.0068	0.0055	0.0965	0.0135	0.0496	0.0141	0.0131	0.0239	0.0019	0.0408	0.0462	0.12	0.0025	0.0456	0.1113	0.0128	0.0139	0.0028	0.0017	0.0159	0.0114	0.1654	0.0269	0.0969	0.0547	0.0022
1	rs75813072	225561218	0.73	0.902267913485346	0.79	1.23450020912344	0.00687204725985213	0.4002808624299	0.0068	0.0055	0.0965	0.0134	0.0496	0.0141	0.0131	0.0239	0.0019	0.0408	0.0462	0.12	0.0025	0.0457	0.1113	0.0128	0.0139	0.0028	0.0017	0.0159	0.0114	0.1655	0.0269	0.0968	0.0547	0.0022
1	rs3856154	225565015	0.73	0.902267913485346	0.79	1.23450020912344	0.0172907055477394	0.490508216894678	0.0067	0.0055	0.0984	0.0124	0.0503	0.0143	0.0117	0.0232	0.0019	0.0407	0.0459	0.121	0.0024	0.0462	0.1116	0.0127	0.0124	0.003	0.0018	0.0164	0.0113	0.1667	0.0272	0.0949	0.0553	0.0021
1	rs950210	225569241	0.73	0.902267913485346	0.79	1.23450020912344	0.0176505167545119	0.495970804679418	0.0067	0.0055	0.0983	0.0124	0.0502	0.0143	0.0117	0.0232	0.0019	0.0407	0.0459	0.1211	0.0024	0.0462	0.1114	0.0127	0.0124	0.003	0.0018	0.0164	0.0113	0.1669	0.0272	0.0951	0.0553	0.0021
1	rs12134158	225577648	0.72	0.987657439684474	0.79	1.23450020912344	0.0221631553755617	0.493783910943707	0.0067	0.0054	0.0984	0.0124	0.0504	0.0142	0.0117	0.0232	0.0019	0.0406	0.0456	0.121	0.0024	0.0463	0.1116	0.0127	0.0124	0.0031	0.0019	0.0165	0.0113	0.1672	0.027	0.0944	0.0557	0.0021
1	rs61738690	225580093	0.73	0.902267913485346	0.79	1.23450020912344	0.0244866064993841	0.492554870984337	0.0067	0.0054	0.0984	0.0125	0.0505	0.0144	0.0117	0.0232	0.0018	0.0405	0.0456	0.1211	0.0024	0.0464	0.1115	0.0126	0.0123	0.0031	0.0017	0.0165	0.0113	0.1673	0.0272	0.0941	0.0557	0.0021
1	rs6426066	225583867	0.73	0.902267913485346	0.79	1.23450020912344	0.0279658225923703	0.502546253816385	0.0067	0.0054	0.0984	0.0126	0.0506	0.0143	0.0117	0.0232	0.0019	0.0405	0.0456	0.1211	0.0024	0.0465	0.1114	0.0126	0.0122	0.0032	0.0017	0.0166	0.0114	0.1673	0.0274	0.0939	0.0557	0.0021
1	rs6426068	225585469	0.73	0.902267913485346	0.78	1.32595579198345	0.0291129118766915	0.510934210496508	0.0067	0.0054	0.0984	0.0126	0.0507	0.0143	0.0117	0.0232	0.0019	0.0405	0.0456	0.1212	0.0024	0.0465	0.1113	0.0126	0.0122	0.0032	0.0017	0.0165	0.0114	0.1673	0.0274	0.0938	0.0557	0.0021
1	rs41304131	225586274	0.73	0.902267913485346	0.78	1.32595579198345	0.0288427111226276	0.484381419012893	0.0067	0.0054	0.0984	0.0127	0.0507	0.0143	0.0117	0.0232	0.0019	0.0405	0.0456	0.1212	0.0024	0.0465	0.1112	0.0125	0.0122	0.0032	0.0017	0.0165	0.0114	0.1673	0.0274	0.0938	0.0557	0.0021
1	rs10915823	225588533	0.73	0.902267913485346	0.78	1.32595579198345	0.0316974975830644	0.505429932930083	0.0068	0.0054	0.0984	0.0129	0.0506	0.0143	0.0118	0.0232	0.0019	0.0405	0.0455	0.1212	0.0024	0.0464	0.1107	0.0126	0.0122	0.0032	0.0018	0.0166	0.0114	0.1673	0.0274	0.0939	0.0558	0.0021
1	rs4653635	225595690	0.73	0.902267913485346	0.78	1.32595579198345	0.0307600024925473	0.49638112222445	0.0068	0.0054	0.0983	0.0129	0.0506	0.0143	0.0118	0.0232	0.0019	0.0405	0.0455	0.1212	0.0024	0.0463	0.1107	0.0126	0.0122	0.0033	0.0018	0.0166	0.0114	0.1672	0.0274	0.0939	0.0558	0.0021
1	rs3766928	225601647	0.73	0.902267913485346	0.78	1.32595579198345	0.0345406981700402	0.468275941070468	0.0068	0.0054	0.0983	0.0129	0.0506	0.0141	0.0116	0.0232	0.0019	0.0405	0.0455	0.1212	0.0024	0.0463	0.1107	0.0126	0.0121	0.0039	0.0018	0.0166	0.0114	0.1673	0.0274	0.0939	0.0559	0.0021
1	rs12141732	225610240	0.73	0.902267913485346	0.78	1.32595579198345	0.0342360109744614	0.47137772545368	0.0068	0.0053	0.0983	0.0129	0.0506	0.0142	0.0119	0.0228	0.002	0.0405	0.0452	0.1213	0.0024	0.0462	0.1103	0.0126	0.012	0.0039	0.0018	0.0165	0.0114	0.1677	0.027	0.0947	0.0558	0.0021
1	rs10799308	225610492	0.73	0.902267913485346	0.77	1.42140104222308	0.0306310297449569	0.450445358829611	0.0068	0.0053	0.0983	0.0129	0.0506	0.0143	0.012	0.0228	0.0021	0.0406	0.0449	0.1211	0.0024	0.0463	0.1103	0.0126	0.0118	0.0039	0.0018	0.0167	0.0115	0.1675	0.0268	0.0952	0.0557	0.0021
1	rs61851886	225612875	0.73	0.902267913485346	0.78	1.32595579198345	0.0388957087023269	0.372646469071057	0.0066	0.0053	0.0972	0.0125	0.0498	0.0141	0.0127	0.0233	0.0024	0.0419	0.0445	0.1207	0.0023	0.0456	0.1112	0.0122	0.011	0.0038	0.0019	0.0179	0.0115	0.1682	0.0268	0.0946	0.0561	0.0022
1	rs56082542	225614331	0.73	0.902267913485346	0.78	1.32595579198345	0.0397735479804774	0.365069234526769	0.0066	0.0053	0.0971	0.0125	0.0497	0.014	0.0127	0.0234	0.0024	0.042	0.0445	0.1206	0.0023	0.0455	0.1113	0.0122	0.0109	0.0038	0.0019	0.0179	0.0115	0.1683	0.0268	0.0945	0.0561	0.0022
1	rs2066233	225618159	0.73	0.902267913485346	0.77	1.42140104222308	0.0474015863172845	0.365950976306509	0.0066	0.0052	0.0971	0.0125	0.0497	0.014	0.0128	0.0234	0.0025	0.0421	0.0445	0.1206	0.0023	0.0455	0.1114	0.0122	0.0108	0.0037	0.0019	0.0181	0.0115	0.1684	0.0268	0.0944	0.0561	0.0022
1	rs7541888	225620217	0.73	0.902267913485346	0.78	1.32595579198345	0.0570507361586352	0.360418639253829	0.0066	0.0052	0.0973	0.0129	0.0496	0.0141	0.0131	0.0234	0.0024	0.0422	0.0444	0.1204	0.0023	0.0455	0.1111	0.0121	0.011	0.0038	0.0019	0.0181	0.0116	0.1684	0.0267	0.0942	0.0557	0.0021
1	rs7539651	225623076	0.72	0.987657439684474	0.79	1.23450020912344	0.0604873035143107	0.343100773282828	0.0064	0.0051	0.0973	0.0129	0.0496	0.0141	0.0132	0.0236	0.0024	0.0427	0.0444	0.1203	0.0023	0.0451	0.112	0.0121	0.0107	0.0038	0.0019	0.0181	0.0116	0.1683	0.0266	0.094	0.0555	0.0021
1	rs17558869	225632485	0.72	0.987657439684474	0.79	1.23450020912344	0.0602639558792972	0.342235157200244	0.0061	0.0051	0.0972	0.013	0.0494	0.014	0.0134	0.0239	0.0024	0.0427	0.0443	0.1188	0.0023	0.045	0.1141	0.0121	0.0104	0.0039	0.0019	0.0181	0.0117	0.1684	0.0268	0.0937	0.0556	0.0021
1	rs1340872	225647987	0.72	0.987657439684474	0.79	1.23450020912344	0.0576262792775011	0.350297192764803	0.006	0.0051	0.0971	0.0129	0.0494	0.014	0.0134	0.0238	0.0023	0.0429	0.0442	0.1181	0.0023	0.0449	0.1153	0.0122	0.0104	0.0039	0.0018	0.0181	0.0116	0.1683	0.0269	0.0935	0.0556	0.0021
1	rs58128825	225650503	0.72	0.987657439684474	0.79	1.23450020912344	0.0575541261886026	0.341864372379383	0.0059	0.0051	0.0971	0.0129	0.0493	0.014	0.0135	0.0238	0.0023	0.0429	0.0442	0.118	0.0022	0.0449	0.1155	0.0122	0.0104	0.0039	0.0018	0.0181	0.0116	0.1683	0.0269	0.0934	0.0556	0.0021
1	rs55698847	225653214	0.72	0.987657439684474	0.79	1.23450020912344	0.0604314153495617	0.355285144548908	0.0059	0.0051	0.097	0.0129	0.0493	0.014	0.0135	0.0238	0.0023	0.043	0.0442	0.118	0.0022	0.0449	0.1157	0.0122	0.0104	0.0039	0.0018	0.0182	0.0116	0.1683	0.0269	0.0933	0.0555	0.0021
1	rs180684060	225657963	0.72	0.987657439684474	0.79	1.23450020912344	0.0688345561293127	0.361422738173099	0.0059	0.005	0.097	0.0129	0.0491	0.014	0.0135	0.0237	0.0023	0.0431	0.0442	0.1178	0.0022	0.045	0.1161	0.0122	0.0102	0.004	0.0018	0.0184	0.0116	0.1685	0.0269	0.0929	0.0556	0.0021
1	rs12042698	225673483	0.72	0.987657439684474	0.79	1.23450020912344	0.0740289197559345	0.343100773282828	0.0059	0.0049	0.097	0.0128	0.0489	0.0139	0.0134	0.0236	0.0022	0.0433	0.0441	0.1176	0.0022	0.0451	0.1166	0.0122	0.0101	0.004	0.0017	0.0185	0.0116	0.1687	0.0268	0.0928	0.0557	0.0021
1	rs4653643	225675459	0.72	0.987657439684474	0.8	1.14699780192835	0.0818306147175233	0.35154228611399	0.0059	0.0049	0.0971	0.0128	0.0488	0.0139	0.0134	0.0235	0.0022	0.0433	0.0441	0.1175	0.0021	0.0452	0.1168	0.0122	0.0101	0.004	0.0017	0.0186	0.0116	0.1687	0.0268	0.0927	0.0557	0.0021
1	rs1340868	225706943	0.72	0.987657439684474	0.8	1.14699780192835	0.0904538380225257	0.34805922380685	0.0059	0.0049	0.0971	0.0128	0.0487	0.0139	0.0134	0.0236	0.0022	0.0436	0.044	0.117	0.0021	0.0452	0.1171	0.0123	0.01	0.004	0.0017	0.0186	0.0117	0.1689	0.0268	0.0926	0.0558	0.0021
1	rs56396638	225715299	0.72	0.987657439684474	0.8	1.14699780192835	0.0910839475766878	0.35129316611684	0.0059	0.0049	0.0971	0.0128	0.0487	0.0139	0.0134	0.0236	0.0022	0.0436	0.044	0.117	0.0021	0.0452	0.1171	0.0123	0.01	0.004	0.0017	0.0186	0.0117	0.1689	0.0268	0.0926	0.0558	0.0021
1	rs115339457	225721809	0.72	0.987657439684474	0.8	1.14699780192835	0.0900674533119345	0.346321435366202	0.0059	0.0049	0.0971	0.0128	0.0487	0.0139	0.0135	0.0236	0.0022	0.0436	0.044	0.1172	0.0021	0.0453	0.1171	0.0123	0.0101	0.004	0.0017	0.0186	0.0117	0.1689	0.0268	0.0926	0.0555	0.002
1	rs11584996	225722821	0.72	0.987657439684474	0.8	1.14699780192835	0.0899951227402665	0.34644548006764	0.0059	0.0049	0.0971	0.0128	0.0487	0.0139	0.0135	0.0236	0.0022	0.0436	0.044	0.1172	0.0021	0.0453	0.1171	0.0123	0.0101	0.004	0.0017	0.0186	0.0117	0.1689	0.0268	0.0926	0.0555	0.002
1	rs12037289	225737235	0.72	0.987657439684474	0.8	1.14699780192835	0.0896580665550734	0.342358777954181	0.0059	0.0049	0.0971	0.0128	0.0487	0.0139	0.0135	0.0236	0.0022	0.0436	0.044	0.1172	0.0021	0.0453	0.1171	0.0123	0.0101	0.004	0.0017	0.0186	0.0117	0.1689	0.0268	0.0926	0.0555	0.002
1	rs554744	225737632	0.72	0.987657439684474	0.8	1.14699780192835	0.0870848058503607	0.335087344491429	0.0059	0.0049	0.0971	0.0128	0.0487	0.0139	0.0135	0.0235	0.0022	0.0436	0.0439	0.1172	0.0021	0.0452	0.1171	0.0123	0.0101	0.004	0.0017	0.0186	0.0117	0.1689	0.0271	0.0926	0.0555	0.002
1	rs72753036	225737864	0.72	0.987657439684474	0.8	1.14699780192835	0.0870612014147065	0.33496449097656	0.0059	0.0049	0.0971	0.0128	0.0487	0.0139	0.0135	0.0235	0.0022	0.0436	0.0439	0.1172	0.0021	0.0452	0.1171	0.0123	0.0101	0.004	0.0017	0.0186	0.0117	0.1689	0.0271	0.0926	0.0555	0.002
1	rs72753039	225759643	0.72	0.987657439684474	0.8	1.14699780192835	0.0817625703510846	0.312104827994577	0.0059	0.0049	0.0971	0.0127	0.0488	0.014	0.0135	0.0236	0.0022	0.0435	0.0438	0.117	0.0021	0.0453	0.1169	0.0124	0.0101	0.004	0.0017	0.0187	0.0117	0.169	0.0272	0.0924	0.0556	0.002
1	rs115566997	225761063	0.72	0.987657439684474	0.8	1.14699780192835	0.0816945622296276	0.31186421620162	0.0059	0.0049	0.0971	0.0127	0.0488	0.014	0.0135	0.0236	0.0022	0.0435	0.0438	0.117	0.0021	0.0453	0.1169	0.0124	0.0101	0.004	0.0017	0.0187	0.0117	0.169	0.0272	0.0924	0.0556	0.002
1	rs74521838	225798282	0.72	0.987657439684474	0.81	1.06340942734078	0.0736043133087556	0.285740545131732	0.0059	0.0049	0.0967	0.0128	0.0493	0.0141	0.0136	0.0237	0.0023	0.0439	0.0431	0.117	0.0022	0.0451	0.1166	0.0126	0.0101	0.004	0.0016	0.0189	0.0118	0.1686	0.0274	0.0925	0.0555	0.0021
1	rs34573848	225801051	0.72	0.987657439684474	0.81	1.06340942734078	0.0748186159499828	0.285154906800068	0.0059	0.0049	0.0967	0.0128	0.0493	0.0141	0.0136	0.0237	0.0023	0.0439	0.0431	0.117	0.0022	0.0451	0.1166	0.0126	0.0101	0.004	0.0016	0.0189	0.0118	0.1685	0.0274	0.0925	0.0555	0.0021
1	rs12120530	225809505	0.72	0.987657439684474	0.83	0.907803730152893	0.0747972014856334	0.27757517708585	0.0059	0.0049	0.0966	0.0128	0.0493	0.0141	0.0136	0.0237	0.0023	0.0439	0.0431	0.117	0.0022	0.0451	0.1166	0.0126	0.0101	0.004	0.0017	0.0189	0.0119	0.1685	0.0274	0.0925	0.0555	0.0021
1	rs78230651	225823085	0.72	0.987657439684474	0.83	0.907803730152893	0.0733080297367319	0.273635470644432	0.0059	0.0049	0.0966	0.0128	0.0494	0.0141	0.0136	0.0237	0.0023	0.0439	0.043	0.117	0.0022	0.045	0.1166	0.0127	0.0101	0.004	0.0017	0.0189	0.0119	0.1685	0.0275	0.0925	0.0553	0.0021
1	rs11580345	225829223	0.72	0.987657439684474	0.83	0.907803730152893	0.0709242028123907	0.269252913958168	0.0059	0.0049	0.0966	0.0128	0.0494	0.0141	0.0136	0.0237	0.0023	0.0439	0.043	0.117	0.0022	0.045	0.1166	0.0127	0.0101	0.004	0.0017	0.0189	0.0119	0.1684	0.0275	0.0925	0.0553	0.0021
1	rs77292205	225838653	0.71	1.0779007643746	0.83	0.907803730152893	0.0648158187952925	0.246331596338012	0.0059	0.0049	0.0963	0.0128	0.0495	0.0142	0.0138	0.0237	0.0023	0.0439	0.0425	0.1168	0.0023	0.0448	0.117	0.0129	0.0102	0.0039	0.0017	0.0189	0.012	0.168	0.0278	0.0924	0.0553	0.0021
1	rs61850611	225842944	0.71	1.0779007643746	0.83	0.907803730152893	0.0623128137028832	0.239648551650658	0.0059	0.0049	0.0962	0.0128	0.0496	0.0142	0.0139	0.0237	0.0023	0.0439	0.0424	0.1169	0.0024	0.0448	0.117	0.0129	0.0102	0.0039	0.0017	0.0189	0.012	0.1679	0.0279	0.0924	0.0553	0.0021
1	rs12080606	225851222	0.7	1.17306168852618	0.83	0.907803730152893	0.0553998175508941	0.234124505675388	0.0058	0.0051	0.0951	0.0127	0.0503	0.0144	0.0145	0.0236	0.0025	0.045	0.042	0.1162	0.0027	0.0441	0.1182	0.0137	0.0104	0.0037	0.0018	0.0189	0.0124	0.1658	0.0282	0.092	0.0548	0.0022
1	rs7555023	225854495	0.7	1.17306168852618	0.83	0.907803730152893	0.0447165605803447	0.219850814886909	0.0057	0.0052	0.0949	0.0127	0.0505	0.0143	0.0145	0.0236	0.0025	0.045	0.042	0.1164	0.0026	0.0442	0.1181	0.0139	0.0104	0.0036	0.0018	0.0189	0.0127	0.1654	0.0285	0.0918	0.0546	0.0022
1	rs1854286	225855349	0.7	1.17306168852618	0.83	0.907803730152893	0.0438400787656263	0.218450379223358	0.0057	0.0052	0.0949	0.0127	0.0505	0.0142	0.0145	0.0236	0.0025	0.0451	0.0421	0.1165	0.0026	0.0441	0.118	0.014	0.0104	0.0036	0.0018	0.0189	0.0128	0.1653	0.0285	0.0917	0.0546	0.0022
1	rs2840945	225859141	0.7	1.17306168852618	0.83	0.907803730152893	0.0416858372200304	0.200830392877578	0.0057	0.0053	0.0945	0.0128	0.0507	0.0142	0.0144	0.0236	0.0025	0.0455	0.0423	0.1168	0.0026	0.044	0.1178	0.0143	0.0104	0.0036	0.0019	0.0191	0.0129	0.1644	0.0291	0.091	0.0545	0.0022
1	rs4653651	225862060	0.69	1.27319915016337	0.83	0.907803730152893	0.0571045301446818	0.178159147164241	0.0055	0.0052	0.0923	0.0125	0.0503	0.0144	0.0143	0.023	0.0024	0.0471	0.0423	0.1198	0.0025	0.0433	0.1179	0.0145	0.0105	0.0033	0.0019	0.0193	0.0132	0.1643	0.0303	0.0894	0.054	0.0023
1	rs2840956	225865578	0.69	1.27319915016337	0.84	0.835693000351761	0.0732235195179852	0.199367065289006	0.0055	0.0052	0.0921	0.0124	0.0504	0.0144	0.0143	0.0229	0.0024	0.0473	0.0426	0.12	0.0025	0.0432	0.1179	0.0146	0.0104	0.0033	0.0019	0.0194	0.0132	0.1643	0.0304	0.0892	0.054	0.0023
1	rs6694856	225868391	0.69	1.27319915016337	0.84	0.835693000351761	0.0704906506640063	0.187484501240129	0.0054	0.0052	0.092	0.0124	0.0504	0.0145	0.0143	0.0229	0.0024	0.0473	0.0425	0.1199	0.0025	0.0432	0.1182	0.0145	0.0103	0.0032	0.0019	0.0194	0.0133	0.1641	0.0304	0.0894	0.0539	0.0023
1	rs7553931	225870230	0.69	1.27319915016337	0.84	0.835693000351761	0.0663686654481591	0.179466921138837	0.0054	0.0051	0.0919	0.0123	0.0504	0.0145	0.0144	0.023	0.0024	0.0471	0.0424	0.1197	0.0024	0.0432	0.1183	0.0145	0.0103	0.0032	0.0019	0.0195	0.0134	0.1641	0.0304	0.0897	0.0538	0.0023
1	rs72753068	225875917	0.69	1.27319915016337	0.84	0.835693000351761	0.0664082913096658	0.175753492053832	0.0053	0.0051	0.0917	0.0123	0.0505	0.0146	0.0146	0.0231	0.0023	0.0467	0.042	0.1191	0.0025	0.0431	0.1193	0.0146	0.0103	0.0031	0.002	0.0198	0.0136	0.1638	0.0304	0.0904	0.0535	0.0023
1	rs74468888	225878525	0.69	1.27319915016337	0.84	0.835693000351761	0.0628273348570122	0.169492884817012	0.0053	0.0051	0.0915	0.0123	0.0505	0.0146	0.0146	0.0231	0.0023	0.0467	0.0419	0.1192	0.0025	0.0431	0.1193	0.0146	0.0103	0.0031	0.002	0.0198	0.0136	0.1639	0.0305	0.0905	0.0535	0.0023
1	rs1341605	225881238	0.69	1.27319915016337	0.84	0.835693000351761	0.0601896281273636	0.162922357765626	0.0053	0.0051	0.0914	0.0123	0.0505	0.0146	0.0146	0.0232	0.0023	0.0466	0.0419	0.1192	0.0025	0.0431	0.1194	0.0146	0.0103	0.0031	0.002	0.0198	0.0137	0.1639	0.0305	0.0905	0.0535	0.0023
1	rs6679709	225883327	0.69	1.27319915016337	0.84	0.835693000351761	0.0524989694816259	0.178460648163086	0.0053	0.0051	0.0914	0.0123	0.0504	0.0146	0.0146	0.0232	0.0022	0.0466	0.0418	0.1192	0.0025	0.0431	0.1195	0.0146	0.0103	0.0031	0.002	0.0198	0.0137	0.1639	0.0305	0.0905	0.0535	0.0023
1	rs902959	225885157	0.69	1.27319915016337	0.84	0.835693000351761	0.0495385735251202	0.186565060719387	0.0054	0.0051	0.0916	0.0123	0.0504	0.0147	0.0146	0.0232	0.002	0.0465	0.0418	0.1192	0.0025	0.0431	0.1196	0.0146	0.0104	0.0031	0.002	0.0198	0.0137	0.1638	0.0305	0.0903	0.0535	0.0023
1	rs2615066	225889445	0.69	1.27319915016337	0.84	0.835693000351761	0.027118729576114	0.197386881057741	0.0055	0.0052	0.0916	0.0123	0.0516	0.0147	0.0146	0.0227	0.0019	0.0453	0.0454	0.1194	0.0025	0.0423	0.1201	0.0146	0.0104	0.0031	0.002	0.0188	0.0137	0.1619	0.0306	0.0901	0.0533	0.0024
1	rs72753076	225895509	0.69	1.27319915016337	0.82	0.983693090035176	0.0234248160825179	0.161560986204375	0.0056	0.0052	0.0911	0.0124	0.0514	0.0147	0.0156	0.0227	0.0017	0.0449	0.0453	0.1194	0.0027	0.0424	0.1205	0.0144	0.0104	0.003	0.002	0.0188	0.0138	0.1609	0.0307	0.09	0.0533	0.0024
1	rs114902224	225898043	0.69	1.27319915016337	0.83	0.907803730152893	0.0278452401070296	0.153573595268174	0.0057	0.0052	0.0907	0.0125	0.0513	0.0148	0.0162	0.0227	0.0016	0.0448	0.0453	0.1194	0.0029	0.0424	0.1208	0.0143	0.0105	0.003	0.002	0.0186	0.0138	0.1601	0.0308	0.0899	0.0538	0.0024
1	rs2840963	225907774	0.68	1.37836760343813	0.83	0.907803730152893	0.0590086282323074	0.149020677207824	0.0059	0.0052	0.0899	0.0128	0.0512	0.0148	0.0176	0.0226	0.0013	0.0444	0.0455	0.1193	0.0032	0.0425	0.1214	0.0141	0.0106	0.0029	0.002	0.0184	0.0139	0.1584	0.031	0.0897	0.0547	0.0025
1	rs80067138	225908410	0.68	1.37836760343813	0.83	0.907803730152893	0.0593944350918189	0.147890154095013	0.0059	0.0052	0.0899	0.0128	0.0512	0.0148	0.0176	0.0226	0.0013	0.0444	0.0455	0.1192	0.0032	0.0425	0.1214	0.0142	0.0106	0.0029	0.002	0.0184	0.0139	0.1584	0.031	0.0897	0.0548	0.0025
1	rs6656088	225909815	0.68	1.37836760343813	0.83	0.907803730152893	0.0608420559684596	0.145170903389879	0.0059	0.0052	0.0899	0.0128	0.0512	0.0148	0.0176	0.0226	0.0013	0.0444	0.0455	0.1192	0.0032	0.0425	0.1213	0.0142	0.0106	0.0029	0.002	0.0184	0.0139	0.1585	0.031	0.0896	0.0548	0.0025
1	rs4653659	225912620	0.68	1.37836760343813	0.83	0.907803730152893	0.0642324394362102	0.149020677207824	0.0059	0.0052	0.0898	0.0129	0.0512	0.0148	0.0177	0.0226	0.0013	0.0445	0.0455	0.119	0.0032	0.0425	0.1211	0.0143	0.0106	0.0029	0.002	0.0183	0.0139	0.1586	0.031	0.0895	0.0549	0.0025
1	rs12038476	225914431	0.68	1.37836760343813	0.83	0.907803730152893	0.0684700164717363	0.150154294629113	0.0059	0.0052	0.0898	0.0129	0.0512	0.0148	0.0177	0.0224	0.0013	0.0445	0.0456	0.1189	0.0032	0.0425	0.1211	0.0144	0.0106	0.0029	0.002	0.0183	0.0139	0.1587	0.031	0.0894	0.0549	0.0025
1	rs76447954	225918277	0.68	1.37836760343813	0.83	0.907803730152893	0.0682075234261823	0.147232115951566	0.0059	0.0052	0.0897	0.0129	0.0512	0.0148	0.0177	0.0222	0.0013	0.0445	0.0456	0.119	0.0032	0.0424	0.1211	0.0144	0.0106	0.0029	0.002	0.0184	0.0139	0.1587	0.0312	0.0896	0.0549	0.0025
1	rs12077115	225924711	0.68	1.37836760343813	0.82	0.983693090035176	0.075851177000182	0.148455028124597	0.006	0.0052	0.0895	0.0129	0.0512	0.0147	0.0177	0.0217	0.0013	0.0445	0.0456	0.1191	0.0032	0.0423	0.1211	0.0144	0.0106	0.0029	0.002	0.0184	0.0139	0.1587	0.0315	0.0898	0.0549	0.0026
1	rs116043569	225924993	0.68	1.37836760343813	0.82	0.983693090035176	0.0750329787075781	0.147514002725203	0.006	0.0052	0.0895	0.0129	0.0512	0.0147	0.0177	0.0217	0.0013	0.0445	0.0456	0.1191	0.0032	0.0423	0.1211	0.0144	0.0106	0.0029	0.002	0.0184	0.0139	0.1587	0.0315	0.0898	0.0549	0.0026
1	rs76055180	225935742	0.68	1.37836760343813	0.82	0.983693090035176	0.0644653752675538	0.146950423744649	0.006	0.0052	0.0892	0.013	0.0512	0.0148	0.0177	0.0216	0.0013	0.0445	0.0455	0.1191	0.0032	0.0424	0.1212	0.0145	0.0107	0.0029	0.002	0.0183	0.014	0.1585	0.0314	0.0899	0.0548	0.0026
1	rs67937488	225944209	0.68	1.37836760343813	0.82	0.983693090035176	0.0553998175508941	0.149303791932718	0.006	0.0052	0.0886	0.013	0.0514	0.0148	0.0178	0.0215	0.0015	0.0448	0.0455	0.119	0.0032	0.0425	0.1215	0.0146	0.0108	0.0028	0.0019	0.0182	0.0143	0.1578	0.0312	0.09	0.0546	0.0026
1	rs79660832	225954108	0.68	1.37836760343813	0.82	0.983693090035176	0.0617066191731887	0.161560986204375	0.0061	0.0052	0.088	0.0131	0.0517	0.0149	0.0179	0.0213	0.0014	0.0451	0.0455	0.1189	0.0032	0.0428	0.1218	0.0149	0.011	0.0028	0.0018	0.0181	0.0147	0.157	0.0309	0.0901	0.0546	0.0027
1	rs1557092	225955919	0.68	1.37836760343813	0.82	0.983693090035176	0.0726757427047694	0.170382409101083	0.0062	0.0053	0.0875	0.0131	0.052	0.0151	0.0179	0.0212	0.0013	0.0453	0.0455	0.1189	0.0032	0.043	0.122	0.0149	0.0111	0.0028	0.0018	0.0181	0.015	0.1568	0.0306	0.09	0.0545	0.0027
1	rs80089891	225956849	0.68	1.37836760343813	0.82	0.983693090035176	0.0722980745391873	0.172961250104907	0.0062	0.0053	0.0875	0.0131	0.052	0.0151	0.018	0.0211	0.0013	0.0453	0.0454	0.1188	0.0032	0.043	0.1221	0.0149	0.0111	0.0028	0.0018	0.018	0.0151	0.1565	0.0306	0.0898	0.0546	0.0027
1	rs12562612	225958099	0.68	1.37836760343813	0.82	0.983693090035176	0.0694245301287284	0.188303075145859	0.0062	0.0053	0.0875	0.0131	0.052	0.0151	0.018	0.0211	0.0013	0.0453	0.0454	0.1188	0.0032	0.043	0.1218	0.015	0.0111	0.0028	0.0017	0.018	0.0151	0.1565	0.0306	0.09	0.0546	0.0027
1	rs35777726	225968777	0.67	1.4886173743957	0.82	0.983693090035176	0.5106224093768	0.417825945837008	0.0073	0.0046	0.0799	0.0138	0.0541	0.0164	0.0203	0.0191	0.0012	0.0482	0.0462	0.116	0.003	0.0435	0.126	0.0159	0.012	0.0019	0.0012	0.0166	0.0196	0.1463	0.0296	0.091	0.0595	0.0021
1	rs17571004	225969031	0.67	1.4886173743957	0.82	0.983693090035176	0.515026527430928	0.417695230975355	0.0073	0.0046	0.0799	0.0138	0.0541	0.0164	0.0203	0.0191	0.0012	0.0482	0.0462	0.116	0.003	0.0435	0.126	0.0159	0.012	0.0019	0.0012	0.0166	0.0196	0.1463	0.0296	0.091	0.0595	0.0021
1	rs12033707	225969072	0.68	1.37836760343813	0.82	0.983693090035176	0.608368059764992	0.425294936081538	0.0072	0.0045	0.0796	0.0141	0.0538	0.0166	0.0208	0.0189	0.0012	0.0481	0.0461	0.1158	0.003	0.0432	0.1256	0.0162	0.0119	0.0018	0.0012	0.0164	0.0195	0.1478	0.0293	0.0913	0.0594	0.0021
1	rs3820231	225970284	0.68	1.37836760343813	0.82	0.983693090035176	0.618712363597015	0.438086714790949	0.0072	0.0045	0.0792	0.0141	0.0539	0.0166	0.0208	0.0188	0.0012	0.0482	0.0461	0.1159	0.003	0.0432	0.1256	0.0162	0.0119	0.0018	0.0012	0.0164	0.0194	0.1478	0.0294	0.0913	0.0595	0.0021
1	rs12568108	225973777	0.68	1.37836760343813	0.82	0.983693090035176	0.619688427114486	0.434251733237424	0.0072	0.0045	0.0791	0.0141	0.0538	0.0166	0.0208	0.0189	0.0012	0.0482	0.0461	0.1156	0.003	0.0432	0.1259	0.0162	0.0119	0.0017	0.0012	0.0164	0.0194	0.1477	0.0293	0.0914	0.0596	0.0021
1	rs56113429	225990287	0.68	1.37836760343813	0.82	0.983693090035176	0.664624268874816	0.434912293615256	0.0072	0.0046	0.0779	0.014	0.0537	0.0168	0.0211	0.0191	0.0012	0.0483	0.046	0.1153	0.003	0.0432	0.1259	0.0165	0.0121	0.0016	0.0012	0.0162	0.0198	0.147	0.0295	0.092	0.06	0.002
1	rs7553974	225991786	0.68	1.37836760343813	0.82	0.983693090035176	0.68864871190549	0.418479686400131	0.0072	0.0046	0.0777	0.0141	0.0534	0.0169	0.0212	0.0191	0.0012	0.0484	0.046	0.1153	0.003	0.0432	0.1259	0.0166	0.0121	0.0016	0.0012	0.0161	0.0198	0.147	0.0296	0.0921	0.0601	0.002
1	rs11808973	225991836	0.68	1.37836760343813	0.82	0.983693090035176	0.690332299589775	0.418872063643265	0.0072	0.0046	0.0777	0.0141	0.0534	0.0169	0.0212	0.0191	0.0012	0.0484	0.046	0.1153	0.003	0.0432	0.1259	0.0166	0.0121	0.0016	0.0012	0.0161	0.0198	0.147	0.0296	0.0921	0.0601	0.002
1	rs57788983	225991944	0.68	1.37836760343813	0.82	0.983693090035176	0.690478785446266	0.419395388203675	0.0072	0.0046	0.0777	0.0141	0.0534	0.0169	0.0212	0.0191	0.0012	0.0484	0.046	0.1153	0.003	0.0432	0.1259	0.0166	0.0121	0.0016	0.0012	0.0161	0.0198	0.147	0.0296	0.0921	0.0601	0.002
1	rs12746848	225993356	0.67	1.4886173743957	0.82	0.983693090035176	0.693925203506471	0.420442567764563	0.0072	0.0046	0.0776	0.0141	0.0533	0.0169	0.0212	0.0192	0.0012	0.0484	0.046	0.1154	0.003	0.0432	0.1259	0.0165	0.0121	0.0016	0.0012	0.0161	0.0198	0.1469	0.0296	0.0921	0.0601	0.002
1	rs4653436	225995211	0.67	1.4886173743957	0.82	0.983693090035176	0.694365723789015	0.428055649671437	0.0072	0.0046	0.0775	0.0141	0.0533	0.0169	0.0212	0.0191	0.0012	0.0485	0.046	0.1156	0.003	0.0433	0.1258	0.0165	0.0121	0.0016	0.0012	0.0161	0.0198	0.1468	0.0296	0.0921	0.0602	0.002
1	rs17571067	226004162	0.67	1.4886173743957	0.82	0.983693090035176	0.776361943023155	0.467063653826791	0.0069	0.0046	0.0767	0.0143	0.0532	0.017	0.0217	0.019	0.0012	0.0493	0.0462	0.1155	0.003	0.043	0.1251	0.0167	0.0124	0.0014	0.0012	0.0158	0.0198	0.1471	0.0299	0.0924	0.0602	0.0019
1	rs114335555	226007343	0.67	1.4886173743957	0.82	0.983693090035176	0.789056834502516	0.467737045518992	0.0069	0.0046	0.0765	0.0143	0.0531	0.0171	0.0218	0.019	0.0013	0.0495	0.0462	0.1154	0.003	0.0429	0.1248	0.0168	0.0125	0.0014	0.0012	0.0157	0.0198	0.1471	0.0299	0.0926	0.0602	0.0019
1	rs36231781	226012258	0.67	1.4886173743957	0.82	0.983693090035176	0.814162264170914	0.446182630966478	0.0069	0.0046	0.0763	0.0143	0.0528	0.0171	0.022	0.0189	0.0014	0.0496	0.0461	0.1152	0.0031	0.0427	0.1245	0.0169	0.0126	0.0014	0.0012	0.0156	0.0199	0.1479	0.0298	0.0929	0.06	0.0019
1	rs3753659	226012717	0.67	1.4886173743957	0.82	0.983693090035176	0.814477241655975	0.448445869188165	0.0069	0.0046	0.0763	0.0143	0.0527	0.0171	0.022	0.0189	0.0014	0.0496	0.0461	0.1152	0.0031	0.0426	0.1243	0.017	0.0126	0.0014	0.0013	0.0156	0.0198	0.148	0.0298	0.0929	0.06	0.0019
1	rs1877724	226013355	0.67	1.4886173743957	0.83	0.907803730152893	0.784169564161257	0.456190216880892	0.0068	0.0046	0.0762	0.0144	0.0527	0.0172	0.022	0.0189	0.0014	0.0496	0.0461	0.1154	0.0031	0.0427	0.1243	0.017	0.0127	0.0014	0.0013	0.0156	0.0198	0.1482	0.0298	0.0922	0.0599	0.0019
1	rs2854456	226015359	0.67	1.4886173743957	0.83	0.907803730152893	0.807952206489305	0.435705320422243	0.007	0.0046	0.0761	0.0143	0.0526	0.0171	0.0221	0.019	0.0014	0.0497	0.0462	0.1154	0.0031	0.0427	0.1239	0.017	0.0127	0.0015	0.0014	0.0155	0.0199	0.148	0.03	0.092	0.0599	0.0019
1	rs41467050	226018528	0.66	1.60399499294412	0.83	0.907803730152893	0.655007783886069	0.295752031934044	0.0078	0.0049	0.074	0.0138	0.0528	0.0174	0.0222	0.0197	0.0018	0.05	0.0466	0.1137	0.0032	0.0427	0.1243	0.0175	0.013	0.0022	0.0019	0.0159	0.0204	0.1464	0.0306	0.0912	0.059	0.0023
1	rs2234698	226019500	0.66	1.60399499294412	0.83	0.907803730152893	0.641268868236371	0.293741383962787	0.0081	0.0053	0.0725	0.0131	0.053	0.0174	0.0219	0.0202	0.0019	0.0506	0.0476	0.113	0.0033	0.0432	0.1231	0.0174	0.0131	0.003	0.002	0.0161	0.0205	0.1469	0.0312	0.0892	0.0591	0.0024
1	rs1051740	226019633	0.66	1.60399499294412	0.83	0.907803730152893	0.682224164102442	0.32578808096915	0.0081	0.0053	0.0724	0.0131	0.053	0.0174	0.022	0.0203	0.0019	0.0507	0.0477	0.1129	0.0033	0.0432	0.1229	0.0172	0.0132	0.0031	0.002	0.0161	0.0206	0.147	0.0313	0.0889	0.0592	0.0024
1	rs2292566	226019653	0.66	1.60399499294412	0.84	0.835693000351761	0.684484277976992	0.30814180745791	0.0081	0.0053	0.0723	0.0131	0.053	0.0174	0.022	0.0203	0.002	0.0507	0.0476	0.1128	0.0033	0.0432	0.1231	0.0172	0.013	0.0031	0.002	0.0162	0.0206	0.1468	0.0313	0.0892	0.0592	0.0024
1	rs2260863	226019774	0.66	1.60399499294412	0.84	0.835693000351761	0.659521074685471	0.299429142349	0.0081	0.0053	0.0723	0.0132	0.0529	0.0174	0.022	0.0203	0.002	0.0507	0.0476	0.1125	0.0033	0.043	0.1232	0.0171	0.013	0.0031	0.002	0.0162	0.0205	0.1473	0.0312	0.0892	0.0592	0.0025
1	rs2740170	226024797	0.65	1.72454350115708	0.84	0.835693000351761	0.304727350743801	0.244320530869722	0.0079	0.0056	0.0742	0.0135	0.0535	0.0177	0.0205	0.0212	0.0017	0.0498	0.0457	0.112	0.0034	0.0441	0.1233	0.0167	0.0121	0.003	0.0022	0.0179	0.019	0.1458	0.031	0.0912	0.0592	0.0028
1	rs2234922	226026406	0.65	1.72454350115708	0.84	0.835693000351761	0.301544526194223	0.264320271843822	0.0079	0.0057	0.0744	0.0136	0.0534	0.0177	0.0204	0.0212	0.0017	0.0499	0.0455	0.1114	0.0034	0.0442	0.1232	0.0166	0.0121	0.003	0.0022	0.018	0.0189	0.146	0.0311	0.0914	0.0593	0.0028
1	rs4149225	226027201	0.65	1.72454350115708	0.84	0.835693000351761	0.309460492327326	0.275023972571688	0.008	0.0057	0.0746	0.0136	0.0534	0.0177	0.0204	0.0213	0.0017	0.0502	0.0454	0.1114	0.0034	0.0443	0.1232	0.0166	0.0123	0.0029	0.0022	0.018	0.0189	0.146	0.0311	0.0911	0.0593	0.0028
1	rs2292568	226027659	0.65	1.72454350115708	0.84	0.835693000351761	0.300617506962699	0.258734163767091	0.008	0.0057	0.0744	0.0136	0.0534	0.0177	0.0203	0.0213	0.0016	0.0502	0.0453	0.1115	0.0034	0.0444	0.1233	0.0165	0.0123	0.0029	0.0022	0.018	0.0188	0.1461	0.0311	0.0912	0.0593	0.0028
1	rs1051741	226032229	0.65	1.72454350115708	0.84	0.835693000351761	0.298913804004874	0.242537332880538	0.008	0.0056	0.0751	0.0135	0.0534	0.0176	0.0202	0.0213	0.0016	0.0505	0.045	0.1114	0.0034	0.0444	0.1233	0.0165	0.0122	0.0029	0.0023	0.018	0.0188	0.1459	0.0311	0.0912	0.0593	0.0028
1	rs4149230	226033030	0.65	1.72454350115708	0.84	0.835693000351761	0.29639208309936	0.236439561525388	0.008	0.0056	0.0752	0.0135	0.0535	0.0176	0.0202	0.0213	0.0016	0.0507	0.0449	0.1114	0.0034	0.0444	0.1232	0.0166	0.0122	0.0029	0.0023	0.018	0.0188	0.1458	0.0311	0.0912	0.0593	0.0028
1	rs67767675	226037955	0.65	1.72454350115708	0.85	0.767309033253442	0.265467520282364	0.251044388737988	0.008	0.0056	0.0754	0.0135	0.0535	0.0175	0.0202	0.0214	0.0016	0.0509	0.0448	0.1109	0.0033	0.0444	0.1231	0.0166	0.0125	0.0029	0.0022	0.018	0.0188	0.1453	0.0312	0.0919	0.0592	0.0028
1	rs1009668	226040404	0.65	1.72454350115708	0.85	0.767309033253442	0.246207134853371	0.2267877633198	0.008	0.0056	0.0754	0.0135	0.0526	0.0175	0.0202	0.0214	0.0016	0.0509	0.0446	0.1108	0.0033	0.0444	0.1231	0.0166	0.0125	0.0029	0.0022	0.018	0.0188	0.1453	0.0312	0.0931	0.0591	0.0028
1	rs61835165	226044979	0.65	1.72454350115708	0.85	0.767309033253442	0.241591692415804	0.22591680768876	0.008	0.0056	0.0752	0.0136	0.0526	0.0175	0.0202	0.0215	0.0016	0.0511	0.0445	0.1108	0.0033	0.0444	0.1229	0.0167	0.0125	0.0029	0.0022	0.018	0.0188	0.1451	0.0313	0.0934	0.059	0.0027
1	rs45492299	226054333	0.65	1.72454350115708	0.86	0.702596200902853	0.242025058671032	0.249807351088719	0.0079	0.0057	0.0748	0.0136	0.0528	0.0174	0.0201	0.0216	0.0015	0.0511	0.0446	0.1108	0.0033	0.0445	0.1228	0.0167	0.0125	0.0028	0.0021	0.0181	0.0188	0.145	0.0314	0.0941	0.059	0.0027
1	rs2292563	226054714	0.65	1.72454350115708	0.86	0.702596200902853	0.241981702792771	0.239094288042462	0.0079	0.0057	0.0748	0.0136	0.0528	0.0174	0.0201	0.0216	0.0015	0.0511	0.0446	0.1108	0.0033	0.0445	0.1228	0.0167	0.0125	0.0028	0.0021	0.0181	0.0188	0.145	0.0314	0.0941	0.059	0.0027
1	rs74473459	226059115	0.65	1.72454350115708	0.86	0.702596200902853	0.225274544498814	0.252170644269592	0.0079	0.0056	0.0747	0.0135	0.053	0.0174	0.02	0.0217	0.0015	0.0512	0.0449	0.1106	0.0032	0.0446	0.1224	0.0166	0.0125	0.0028	0.0021	0.0181	0.0188	0.1443	0.0318	0.0942	0.0591	0.0027
1	rs113187303	226065455	0.66	1.60399499294412	0.86	0.702596200902853	0.221500471234305	0.226243288321223	0.0079	0.0055	0.0747	0.0136	0.053	0.0174	0.02	0.0217	0.0015	0.0513	0.045	0.1105	0.0032	0.0446	0.1224	0.0166	0.0125	0.0028	0.0021	0.0181	0.0187	0.1439	0.0321	0.0943	0.0592	0.0027
1	rs360102	226067862	0.66	1.60399499294412	0.86	0.702596200902853	0.226902895368779	0.242760004644919	0.0079	0.0055	0.0747	0.0136	0.0534	0.0174	0.02	0.0217	0.0015	0.0514	0.045	0.1105	0.0032	0.0446	0.1223	0.0166	0.0125	0.0028	0.0021	0.0181	0.0187	0.1436	0.0322	0.0943	0.0592	0.0027
1	rs3753669	226071994	0.66	1.60399499294412	0.86	0.702596200902853	0.19523330092196	0.238097650956508	0.0079	0.0055	0.0751	0.0135	0.0533	0.0172	0.0199	0.0217	0.0014	0.0514	0.045	0.1108	0.0032	0.0447	0.1226	0.0166	0.0125	0.0028	0.0021	0.018	0.0186	0.1434	0.0323	0.0944	0.059	0.0024
1	rs360057	226074563	0.66	1.60399499294412	0.86	0.702596200902853	0.188384238257121	0.240092258422934	0.0079	0.0055	0.0753	0.0135	0.0533	0.0172	0.0199	0.0218	0.0014	0.0514	0.045	0.1109	0.0032	0.0447	0.1226	0.0166	0.0125	0.0028	0.0021	0.018	0.0186	0.1433	0.0323	0.0945	0.059	0.0023
1	rs4653437	226078915	0.66	1.60399499294412	0.86	0.702596200902853	0.180203081943181	0.240869377161002	0.0079	0.0055	0.0753	0.0134	0.0532	0.0171	0.0198	0.0217	0.0014	0.0514	0.045	0.111	0.0031	0.0448	0.123	0.0165	0.0124	0.0027	0.002	0.018	0.0186	0.1433	0.0323	0.0945	0.059	0.0022
1	rs360076	226086336	0.66	1.60399499294412	0.86	0.702596200902853	0.165793484175272	0.242760004644919	0.0079	0.0055	0.075	0.0136	0.0533	0.0171	0.0196	0.0218	0.0015	0.0514	0.0451	0.1111	0.0031	0.045	0.1231	0.0165	0.0124	0.0027	0.0019	0.0181	0.0186	0.1433	0.0324	0.0944	0.0588	0.0022
1	rs1223246	226093362	0.66	1.60399499294412	0.86	0.702596200902853	0.105278806202435	0.230830052828632	0.0079	0.0055	0.0754	0.0137	0.0532	0.0171	0.0188	0.0217	0.0016	0.051	0.0448	0.1127	0.0031	0.0451	0.1231	0.0167	0.0128	0.0026	0.002	0.0183	0.0181	0.1429	0.032	0.0942	0.0586	0.0023
1	rs12404463	226096417	0.66	1.60399499294412	0.86	0.702596200902853	0.120599590572218	0.25578533317104	0.0081	0.0052	0.0751	0.0134	0.0524	0.0169	0.0185	0.0214	0.0019	0.0513	0.0455	0.1131	0.0031	0.045	0.1247	0.0174	0.0127	0.0026	0.002	0.0182	0.0172	0.1434	0.0319	0.0938	0.058	0.0026
1	rs360065	226105065	0.67	1.4886173743957	0.86	0.702596200902853	0.138495917590172	0.272018297766819	0.0082	0.0051	0.075	0.0132	0.0521	0.0168	0.0184	0.0213	0.0021	0.0514	0.0459	0.1131	0.003	0.045	0.1252	0.0176	0.0127	0.0026	0.0021	0.0182	0.0169	0.1435	0.0318	0.0938	0.0578	0.0027
1	rs77228649	226105905	0.67	1.4886173743957	0.86	0.702596200902853	0.140770999703219	0.270749743764592	0.0082	0.0051	0.075	0.0132	0.0521	0.0168	0.0184	0.0213	0.0021	0.0514	0.0459	0.1132	0.003	0.045	0.1252	0.0176	0.0127	0.0026	0.0021	0.0182	0.0169	0.1435	0.0318	0.0938	0.0578	0.0027
1	rs14868	226107787	0.67	1.4886173743957	0.87	0.641494868499257	0.146198394518795	0.27990073074286	0.0082	0.005	0.075	0.0132	0.0521	0.0168	0.0184	0.0213	0.0021	0.0514	0.0459	0.1132	0.003	0.045	0.1253	0.0176	0.0127	0.0026	0.0021	0.0182	0.0168	0.1435	0.0318	0.0938	0.0577	0.0027
1	rs41307726	226108899	0.67	1.4886173743957	0.87	0.641494868499257	0.146718579861669	0.264091538497001	0.0082	0.005	0.0749	0.0132	0.0521	0.0168	0.0184	0.0212	0.0021	0.0514	0.0459	0.1132	0.003	0.045	0.1253	0.0176	0.0127	0.0026	0.0021	0.0182	0.0168	0.1435	0.0318	0.0938	0.0577	0.0027
1	rs56362902	226109284	0.67	1.4886173743957	0.87	0.641494868499257	0.143935501430292	0.265006842170924	0.0082	0.005	0.0749	0.0132	0.0521	0.0168	0.0184	0.0212	0.0021	0.0514	0.0459	0.1132	0.003	0.045	0.1253	0.0176	0.0127	0.0026	0.0021	0.0182	0.0168	0.1435	0.0318	0.0938	0.0577	0.0027
1	rs77157663	226111945	0.67	1.4886173743957	0.87	0.641494868499257	0.133150758362611	0.248908903717352	0.0082	0.005	0.0749	0.0132	0.052	0.0168	0.0183	0.0213	0.0021	0.0514	0.046	0.1133	0.003	0.045	0.1253	0.0176	0.0127	0.0026	0.0021	0.0182	0.0167	0.1435	0.0318	0.0938	0.0577	0.0027
1	rs10799329	226114499	0.67	1.4886173743957	0.86	0.702596200902853	0.132751900938607	0.249694989085601	0.0082	0.005	0.075	0.0132	0.052	0.0168	0.0183	0.0213	0.0021	0.0514	0.0461	0.1133	0.0031	0.045	0.1253	0.0176	0.0127	0.0025	0.0021	0.0182	0.0167	0.1435	0.0318	0.0938	0.0577	0.0028
1	rs80320168	226114746	0.67	1.4886173743957	0.86	0.702596200902853	0.131194115949192	0.246667283478896	0.0082	0.005	0.075	0.0132	0.052	0.0168	0.0183	0.0213	0.0021	0.0514	0.0461	0.1133	0.0031	0.0449	0.1253	0.0176	0.0127	0.0025	0.0021	0.0182	0.0167	0.1434	0.0318	0.0938	0.0577	0.0028
1	rs2295418	226125385	0.67	1.4886173743957	0.86	0.702596200902853	0.120079738429577	0.241980939028418	0.0083	0.005	0.0748	0.0132	0.0517	0.0168	0.0182	0.0213	0.0021	0.0512	0.0461	0.1141	0.0032	0.0448	0.1252	0.0175	0.0127	0.0025	0.0021	0.0181	0.0165	0.143	0.0318	0.0942	0.0575	0.0028
1	rs72755001	226131121	0.67	1.4886173743957	0.86	0.702596200902853	0.119044148220777	0.226678834282372	0.0083	0.0051	0.0747	0.0132	0.0515	0.0167	0.0181	0.0212	0.0022	0.0511	0.0463	0.1146	0.0032	0.0447	0.1253	0.0175	0.0127	0.0025	0.0022	0.0181	0.0164	0.1429	0.0319	0.0943	0.0574	0.0028
1	rs74795258	226132043	0.67	1.4886173743957	0.86	0.702596200902853	0.121469060137866	0.218450379223358	0.0084	0.0051	0.0747	0.0132	0.0515	0.0167	0.0181	0.0212	0.0022	0.051	0.0461	0.115	0.0033	0.0446	0.1254	0.0175	0.0127	0.0025	0.0022	0.018	0.0163	0.143	0.032	0.0944	0.0573	0.0029
1	rs12725688	226133001	0.67	1.4886173743957	0.86	0.702596200902853	0.125606692079122	0.212771465328393	0.0084	0.0051	0.0747	0.0135	0.0515	0.0168	0.018	0.0212	0.0022	0.0508	0.0463	0.1157	0.0034	0.0445	0.1252	0.0174	0.0127	0.0025	0.0022	0.018	0.0162	0.1425	0.032	0.094	0.0573	0.0029
1	rs78490423	226133634	0.67	1.4886173743957	0.86	0.702596200902853	0.123953276184662	0.211492539641594	0.0084	0.0051	0.0747	0.0138	0.0515	0.0169	0.0179	0.0211	0.0022	0.0507	0.0463	0.1161	0.0034	0.0443	0.1251	0.0174	0.0126	0.0025	0.0022	0.018	0.0162	0.1421	0.0321	0.0939	0.0574	0.0029
1	rs114985367	226134467	0.67	1.4886173743957	0.86	0.702596200902853	0.131498689558699	0.220174408763185	0.0085	0.0051	0.0747	0.0141	0.0516	0.017	0.0178	0.0211	0.0022	0.0506	0.0464	0.1168	0.0035	0.0442	0.125	0.0173	0.0126	0.0025	0.0023	0.0179	0.0161	0.1416	0.0322	0.0936	0.0574	0.0029
1	rs114695208	226139858	0.67	1.4886173743957	0.85	0.767309033253442	0.127692204718747	0.23842971495909	0.0085	0.0051	0.075	0.0137	0.0516	0.0169	0.0174	0.021	0.0022	0.0504	0.0466	0.1178	0.0035	0.0442	0.1248	0.0172	0.0127	0.0025	0.0023	0.0178	0.0161	0.1414	0.0323	0.0935	0.0575	0.0029
1	rs17573756	226143348	0.67	1.4886173743957	0.85	0.767309033253442	0.119647576038209	0.233684375168443	0.0086	0.0052	0.0755	0.0136	0.0516	0.0169	0.0172	0.021	0.0022	0.0503	0.0467	0.1183	0.0035	0.0443	0.1247	0.0171	0.0127	0.0025	0.0023	0.0178	0.0161	0.1411	0.0323	0.0934	0.0575	0.0029
1	rs2816336	226144247	0.67	1.4886173743957	0.86	0.702596200902853	0.108067474595933	0.231816804768686	0.0086	0.0052	0.0757	0.0134	0.0516	0.0169	0.017	0.021	0.0022	0.0502	0.0467	0.1186	0.0035	0.0444	0.1246	0.017	0.0127	0.0025	0.0023	0.0178	0.0162	0.141	0.0323	0.0933	0.0574	0.0029
1	rs2816335	226146348	0.67	1.4886173743957	0.86	0.702596200902853	0.0872265179050008	0.224286708853328	0.0086	0.0052	0.0773	0.0134	0.0517	0.0168	0.0167	0.021	0.0024	0.0498	0.0467	0.1194	0.0035	0.0442	0.1243	0.0167	0.0126	0.0028	0.0023	0.0176	0.0163	0.1406	0.0323	0.0926	0.0572	0.003
1	rs2816329	226166497	0.66	1.60399499294412	0.86	0.702596200902853	0.102901989723731	0.17385706294121	0.0092	0.0057	0.0874	0.0131	0.0523	0.0156	0.0142	0.0222	0.0037	0.0471	0.0477	0.1236	0.0042	0.0424	0.1232	0.0146	0.0119	0.0049	0.0022	0.0169	0.017	0.1379	0.0324	0.0872	0.0548	0.0036
1	rs41268719	226175904	0.65	1.72454350115708	0.86	0.702596200902853	0.108663185011026	0.192207832856813	0.0092	0.0057	0.0876	0.0131	0.0524	0.0156	0.0141	0.0222	0.0037	0.047	0.0478	0.1237	0.0042	0.0425	0.1233	0.0144	0.0119	0.005	0.0023	0.0168	0.017	0.1379	0.0324	0.0872	0.0547	0.0036
1	rs75733419	226184960	0.65	1.72454350115708	0.86	0.702596200902853	0.114647911071839	0.177255701343504	0.0093	0.0057	0.0876	0.013	0.0524	0.0155	0.0141	0.0222	0.0037	0.047	0.0478	0.1239	0.0042	0.0425	0.1235	0.0143	0.0119	0.005	0.0023	0.0167	0.0175	0.1378	0.0324	0.087	0.0546	0.0036
1	rs67523369	226188630	0.65	1.72454350115708	0.86	0.702596200902853	0.123278052084994	0.192414099329676	0.0093	0.0057	0.0876	0.013	0.0524	0.0155	0.0141	0.0222	0.0037	0.047	0.0478	0.124	0.0042	0.0425	0.1234	0.0142	0.0119	0.005	0.0023	0.0166	0.0179	0.1377	0.0324	0.087	0.0546	0.0035
1	rs6681666	226189591	0.65	1.72454350115708	0.86	0.702596200902853	0.124335917852506	0.193343225549976	0.0093	0.0057	0.0876	0.013	0.0526	0.0154	0.0141	0.0222	0.0037	0.0469	0.0478	0.124	0.0042	0.0425	0.1232	0.0142	0.0119	0.005	0.0023	0.0166	0.018	0.1377	0.0324	0.087	0.0546	0.0035
1	rs71646763	226208498	0.65	1.72454350115708	0.87	0.641494868499257	0.128051814033303	0.307063607039334	0.0095	0.0056	0.088	0.0129	0.0529	0.0154	0.0141	0.0223	0.0035	0.0468	0.0479	0.1249	0.0042	0.0425	0.1235	0.0141	0.0119	0.005	0.0023	0.0164	0.0166	0.1377	0.0324	0.0875	0.0544	0.0035
1	rs72757027	226208638	0.65	1.72454350115708	0.87	0.641494868499257	0.127931876168327	0.309221134621702	0.0095	0.0056	0.088	0.0129	0.0529	0.0154	0.0141	0.0223	0.0035	0.0468	0.0479	0.1249	0.0042	0.0425	0.1235	0.0141	0.0119	0.005	0.0023	0.0164	0.0166	0.1377	0.0324	0.0875	0.0544	0.0035
1	rs17515010	226209989	0.65	1.72454350115708	0.87	0.641494868499257	0.122546658624723	0.289732574626647	0.0096	0.0056	0.088	0.0129	0.0529	0.0154	0.014	0.0223	0.0035	0.0467	0.0478	0.125	0.0042	0.0425	0.1235	0.014	0.0119	0.005	0.0023	0.0164	0.0165	0.1377	0.0324	0.0876	0.0544	0.0035
1	rs10799333	226233834	0.65	1.72454350115708	0.87	0.641494868499257	0.142332017340733	0.397312342086043	0.0101	0.0056	0.0885	0.0127	0.0529	0.0152	0.0139	0.0224	0.0034	0.0461	0.0475	0.1275	0.0041	0.0421	0.1243	0.0139	0.0119	0.0051	0.0023	0.0159	0.014	0.1379	0.0323	0.0892	0.0539	0.0034
1	rs72757046	226235714	0.65	1.72454350115708	0.87	0.641494868499257	0.141534294240855	0.398086151938233	0.0101	0.0056	0.0885	0.0127	0.0528	0.0152	0.0139	0.0224	0.0034	0.0461	0.0475	0.1275	0.0041	0.0421	0.1243	0.0139	0.0119	0.0051	0.0023	0.0159	0.014	0.1382	0.0322	0.0891	0.0539	0.0034
1	rs61835216	226236766	0.65	1.72454350115708	0.87	0.641494868499257	0.142204201636266	0.4002808624299	0.0101	0.0056	0.0885	0.0127	0.0528	0.0152	0.0139	0.0224	0.0034	0.046	0.0475	0.1275	0.0041	0.0421	0.1243	0.0139	0.0119	0.0051	0.0023	0.0159	0.014	0.1382	0.0322	0.0891	0.0539	0.0034
1	rs12126865	226246473	0.65	1.72454350115708	0.86	0.702596200902853	0.136679347590475	0.366203013095	0.0101	0.0056	0.0885	0.0127	0.0528	0.0153	0.0139	0.0224	0.0034	0.046	0.0474	0.1275	0.0042	0.0421	0.1243	0.0138	0.0119	0.0051	0.0023	0.0159	0.0141	0.1382	0.0323	0.0888	0.0539	0.0034
1	rs60311516	226259804	0.65	1.72454350115708	0.86	0.702596200902853	0.132200827456727	0.331529927061795	0.01	0.0056	0.0887	0.0126	0.0526	0.0153	0.0139	0.0225	0.0035	0.0455	0.0471	0.1282	0.0042	0.042	0.1248	0.0137	0.0119	0.0052	0.0024	0.0158	0.0139	0.1381	0.0324	0.0893	0.0538	0.0031
1	rs4271181	226266029	0.65	1.72454350115708	0.86	0.702596200902853	0.143068288684605	0.361799479870693	0.01	0.0056	0.0887	0.0126	0.0524	0.0154	0.0141	0.0224	0.0035	0.0453	0.0472	0.1285	0.0042	0.0419	0.1249	0.0134	0.012	0.0052	0.0024	0.0158	0.0139	0.138	0.0323	0.0894	0.0536	0.0031
1	rs77998119	226274735	0.65	1.72454350115708	0.86	0.702596200902853	0.128592377236108	0.305269117735672	0.01	0.0055	0.0889	0.0125	0.0524	0.0155	0.014	0.0223	0.0034	0.0452	0.0473	0.129	0.0043	0.0417	0.1249	0.0133	0.012	0.0051	0.0023	0.0157	0.014	0.1377	0.0323	0.0897	0.0535	0.0031
1	rs80027729	226295703	0.65	1.72454350115708	0.85	0.767309033253442	0.133981459742054	0.274908181287383	0.0099	0.0052	0.0894	0.0124	0.0522	0.0157	0.0139	0.0223	0.003	0.0446	0.0474	0.1303	0.0044	0.0411	0.1251	0.0132	0.012	0.0049	0.0021	0.0156	0.0142	0.137	0.0327	0.0907	0.0535	0.0029
1	rs10915942	226305741	0.65	1.72454350115708	0.85	0.767309033253442	0.147958425270984	0.255332611016849	0.0099	0.0051	0.0894	0.0124	0.052	0.0157	0.0138	0.0223	0.0027	0.0442	0.0474	0.1308	0.0048	0.041	0.1256	0.0129	0.012	0.0049	0.0021	0.0155	0.0143	0.1368	0.0328	0.0914	0.0533	0.0028
1	rs1877155	226313525	0.65	1.72454350115708	0.85	0.767309033253442	0.178957361173402	0.274213749542142	0.0099	0.005	0.0895	0.0124	0.052	0.0157	0.0138	0.0223	0.0026	0.044	0.0475	0.1311	0.0048	0.0409	0.1256	0.0128	0.012	0.0048	0.002	0.0155	0.0143	0.1367	0.033	0.0917	0.0533	0.0028
1	rs74453054	226316367	0.65	1.72454350115708	0.85	0.767309033253442	0.161282821832492	0.25578533317104	0.0099	0.005	0.0896	0.0124	0.0519	0.0157	0.0138	0.0223	0.0026	0.044	0.0475	0.1312	0.0048	0.0409	0.1256	0.0127	0.012	0.0048	0.002	0.0155	0.0143	0.1367	0.033	0.0919	0.0533	0.0027
1	rs80188476	226316852	0.65	1.72454350115708	0.85	0.767309033253442	0.157726726240247	0.244543723288683	0.0099	0.005	0.0896	0.0124	0.0518	0.0157	0.0138	0.0223	0.0026	0.044	0.0475	0.1312	0.0048	0.0409	0.1256	0.0127	0.012	0.0048	0.002	0.0155	0.0143	0.1367	0.033	0.0919	0.0533	0.0027
1	rs11583805	226326080	0.65	1.72454350115708	0.85	0.767309033253442	0.14923734712895	0.246779211477227	0.0098	0.0051	0.0898	0.0123	0.0508	0.016	0.0136	0.0222	0.0024	0.0437	0.0476	0.1316	0.0048	0.0409	0.126	0.0128	0.0119	0.0047	0.002	0.0154	0.0142	0.1365	0.033	0.093	0.0531	0.0027
1	rs9728310	226331772	0.65	1.72454350115708	0.85	0.767309033253442	0.169454480107229	0.27121082374264	0.0098	0.0051	0.0901	0.0123	0.0501	0.0162	0.0134	0.0222	0.0022	0.0435	0.0477	0.1319	0.0048	0.041	0.1263	0.0127	0.0119	0.0046	0.002	0.0153	0.0142	0.1365	0.0331	0.0938	0.0529	0.0026
1	rs114954863	226336861	0.65	1.72454350115708	0.85	0.767309033253442	0.165443923536514	0.267184636499526	0.0097	0.0051	0.0902	0.0122	0.0501	0.0161	0.0133	0.0221	0.0022	0.0434	0.0477	0.1322	0.0048	0.0409	0.1263	0.0128	0.0117	0.0046	0.002	0.0152	0.0142	0.1362	0.0331	0.0942	0.0528	0.0026
1	rs1219663	226350367	0.65	1.72454350115708	0.85	0.767309033253442	0.190993184892752	0.326519445512793	0.0097	0.0052	0.0905	0.0122	0.05	0.0161	0.0131	0.0221	0.0022	0.0433	0.0478	0.1325	0.0048	0.0408	0.1264	0.0128	0.0117	0.0046	0.002	0.0152	0.0142	0.136	0.0332	0.0943	0.0527	0.0026
1	rs58322813	226352812	0.65	1.72454350115708	0.86	0.702596200902853	0.178409364829227	0.323596878928943	0.0097	0.0051	0.0905	0.0122	0.05	0.0161	0.0131	0.0221	0.0022	0.0433	0.0479	0.1326	0.0047	0.0408	0.1265	0.0128	0.0117	0.0046	0.002	0.0151	0.0142	0.136	0.0332	0.0943	0.0527	0.0026
1	rs72759068	226357792	0.65	1.72454350115708	0.86	0.702596200902853	0.173233893235638	0.314393386162258	0.0097	0.0051	0.0905	0.0122	0.05	0.0161	0.0131	0.0221	0.0022	0.0432	0.0479	0.1326	0.0047	0.0408	0.1264	0.0128	0.0116	0.0046	0.002	0.0151	0.0142	0.136	0.0332	0.0944	0.0527	0.0026
1	rs3101522	226365910	0.65	1.72454350115708	0.86	0.702596200902853	0.182894576694144	0.315117118608855	0.0098	0.0052	0.091	0.0123	0.0498	0.0162	0.0126	0.0218	0.0024	0.0426	0.0482	0.1334	0.0047	0.0405	0.1254	0.0129	0.0114	0.0048	0.0022	0.0146	0.0142	0.1363	0.0331	0.0953	0.0527	0.0027
1	rs3738797	226373997	0.65	1.72454350115708	0.86	0.702596200902853	0.189251603846616	0.34644548006764	0.0098	0.0052	0.091	0.0123	0.0497	0.0163	0.0126	0.0218	0.0024	0.0425	0.0483	0.1336	0.0047	0.0404	0.1253	0.0129	0.0113	0.0048	0.0022	0.0145	0.0142	0.1364	0.0331	0.0954	0.0527	0.0027
1	rs74842443	226389527	0.65	1.72454350115708	0.86	0.702596200902853	0.205056827402732	0.354785442021858	0.0098	0.0052	0.0911	0.0123	0.0495	0.0163	0.0124	0.0218	0.0025	0.0423	0.0485	0.1338	0.0047	0.0403	0.1251	0.0129	0.0112	0.0049	0.0023	0.0143	0.0142	0.1366	0.033	0.0957	0.0526	0.0027
1	rs80301539	226396673	0.65	1.72454350115708	0.87	0.641494868499257	0.212967356115863	0.382179258775085	0.0099	0.0052	0.0911	0.0123	0.0495	0.0163	0.0123	0.0218	0.0025	0.0422	0.0486	0.1339	0.0047	0.0402	0.125	0.0129	0.0112	0.0049	0.0023	0.0142	0.0142	0.1367	0.033	0.0959	0.0526	0.0027
1	rs3008191	226404531	0.65	1.72454350115708	0.87	0.641494868499257	0.267982221276111	0.434119653407269	0.01	0.0053	0.0911	0.0123	0.0494	0.0162	0.012	0.0219	0.0026	0.042	0.0491	0.1339	0.0048	0.0399	0.1246	0.0128	0.011	0.005	0.0025	0.0138	0.0142	0.137	0.0329	0.0964	0.0525	0.0028
1	rs3845509	226408675	0.65	1.72454350115708	0.87	0.641494868499257	0.248664869327717	0.479358734994368	0.0099	0.0052	0.0908	0.0116	0.0494	0.016	0.0119	0.0223	0.0027	0.0419	0.0491	0.1337	0.0051	0.0404	0.1246	0.0129	0.0111	0.0051	0.0025	0.0138	0.0142	0.1372	0.0329	0.0966	0.0527	0.0028
1	rs2615799	226412230	0.65	1.72454350115708	0.89	0.529866637543626	0.261742194941689	0.514105988206345	0.0099	0.0052	0.0907	0.0114	0.0496	0.0159	0.0119	0.0223	0.0028	0.0419	0.0492	0.1336	0.0051	0.0403	0.1246	0.0129	0.0111	0.0052	0.0025	0.0138	0.0142	0.1371	0.0329	0.0967	0.0528	0.0028
1	rs2377027	226420536	0.65	1.72454350115708	0.89	0.529866637543626	0.30130042699416	0.532125650615653	0.0099	0.0052	0.0905	0.0114	0.0494	0.0159	0.0118	0.0225	0.0028	0.0421	0.0492	0.1334	0.0052	0.0404	0.1245	0.0128	0.0111	0.0052	0.0025	0.0137	0.0142	0.1371	0.0329	0.0969	0.0527	0.0028
1	rs2889537	226432521	0.65	1.72454350115708	0.89	0.529866637543626	0.292534698835519	0.408572907230881	0.0099	0.0052	0.09	0.0114	0.0493	0.016	0.0117	0.0226	0.0028	0.0421	0.0499	0.1337	0.0052	0.0404	0.1244	0.0127	0.0111	0.0052	0.0025	0.0137	0.0143	0.1369	0.033	0.0967	0.0525	0.0029
1	rs115607396	226434904	0.65	1.72454350115708	0.89	0.529866637543626	0.291430682846299	0.379630592788121	0.01	0.0051	0.0898	0.0115	0.0493	0.016	0.0117	0.0226	0.0028	0.0421	0.0502	0.1336	0.0052	0.0404	0.1243	0.0128	0.0111	0.0052	0.0025	0.0137	0.0144	0.1368	0.033	0.0968	0.0524	0.0029
1	rs78092502	226449221	0.65	1.72454350115708	0.89	0.529866637543626	0.309361492075277	0.381924177883476	0.0101	0.005	0.0895	0.0115	0.0493	0.0161	0.0117	0.0227	0.0027	0.0421	0.0507	0.1336	0.0052	0.0404	0.1242	0.0128	0.0111	0.0052	0.0026	0.0137	0.0144	0.1365	0.033	0.0971	0.0522	0.0029
1	rs10799345	226464539	0.65	1.72454350115708	0.89	0.529866637543626	0.324956439207867	0.390751785231909	0.0101	0.005	0.0893	0.0115	0.0493	0.0161	0.0117	0.0227	0.0027	0.0421	0.0508	0.1336	0.0053	0.0405	0.1242	0.0128	0.0111	0.0052	0.0026	0.0137	0.0145	0.1365	0.033	0.0972	0.0522	0.0029
1	rs72762700	226470227	0.65	1.72454350115708	0.89	0.529866637543626	0.327756261862191	0.382434387198341	0.0101	0.005	0.0893	0.0115	0.0493	0.0161	0.0117	0.0227	0.0027	0.042	0.0508	0.1336	0.0053	0.0405	0.1241	0.0128	0.0111	0.0052	0.0026	0.0137	0.0145	0.1365	0.033	0.0972	0.0522	0.0029
1	rs72762702	226477031	0.65	1.72454350115708	0.89	0.529866637543626	0.332724699929036	0.35154228611399	0.0101	0.005	0.0891	0.0115	0.0493	0.0161	0.0117	0.0227	0.0027	0.0421	0.0511	0.1336	0.0053	0.0402	0.1241	0.0129	0.0111	0.0052	0.0026	0.0137	0.0145	0.1363	0.033	0.0972	0.0522	0.0029
1	rs41305548	226488924	0.65	1.72454350115708	0.89	0.529866637543626	0.361898650005593	0.323961777495971	0.0102	0.0049	0.0887	0.0116	0.0493	0.0162	0.0117	0.0228	0.0027	0.0421	0.0514	0.1335	0.0054	0.0403	0.1242	0.0129	0.0111	0.0051	0.0026	0.0137	0.0146	0.1359	0.033	0.0972	0.0521	0.0029
1	rs56321125	226492280	0.65	1.72454350115708	0.89	0.529866637543626	0.384259754640142	0.349799510442555	0.0102	0.0049	0.0886	0.0116	0.0493	0.0163	0.0118	0.0228	0.0027	0.0422	0.0516	0.1335	0.0054	0.0403	0.1241	0.013	0.0111	0.0051	0.0026	0.0137	0.0146	0.1357	0.0329	0.0972	0.0521	0.0029
1	rs61836914	226498784	0.65	1.72454350115708	0.89	0.529866637543626	0.349022030578405	0.282115512348375	0.0102	0.0048	0.0886	0.0117	0.0491	0.0163	0.0118	0.0228	0.0026	0.0424	0.0524	0.1333	0.0053	0.0403	0.1242	0.0129	0.0111	0.004	0.0026	0.0137	0.0146	0.1361	0.0326	0.0976	0.0521	0.0029
1	rs4653443	226506053	0.65	1.72454350115708	0.89	0.529866637543626	0.432951395068936	0.312465849071451	0.0103	0.0048	0.0884	0.0118	0.0495	0.0166	0.0117	0.0226	0.0025	0.0424	0.0527	0.1329	0.0054	0.0404	0.1248	0.0126	0.0109	0.0041	0.0027	0.0138	0.0147	0.1355	0.0324	0.0977	0.052	0.0029
1	rs116692386	226511303	0.65	1.72454350115708	0.89	0.529866637543626	0.427034663733868	0.282348958124428	0.0103	0.0048	0.0883	0.0118	0.0497	0.0167	0.0115	0.0225	0.0025	0.0423	0.0528	0.1328	0.0054	0.0403	0.1252	0.0126	0.0109	0.0041	0.0027	0.0137	0.0148	0.1353	0.0323	0.0978	0.0518	0.003
1	rs7522942	226521069	0.65	1.72454350115708	0.89	0.529866637543626	0.46807160660692	0.319106437253525	0.0103	0.0048	0.088	0.0119	0.0502	0.0168	0.0114	0.0225	0.0025	0.0421	0.053	0.1325	0.0054	0.0404	0.1256	0.0125	0.0107	0.0041	0.0027	0.0138	0.0151	0.1347	0.0321	0.0978	0.0518	0.0031
1	rs10915975	226521192	0.65	1.72454350115708	0.89	0.529866637543626	0.467644166930836	0.325544399730845	0.0103	0.0048	0.088	0.012	0.0501	0.0168	0.0114	0.0225	0.0025	0.0422	0.0529	0.1325	0.0053	0.0404	0.1256	0.0125	0.0107	0.0041	0.0027	0.0138	0.0151	0.1347	0.0321	0.0978	0.0517	0.0031
1	rs61642967	226527705	0.67	1.4886173743957	0.88	0.583941145430028	0.395021575726315	0.410002777911692	0.0105	0.0051	0.0869	0.012	0.0508	0.016	0.0116	0.0222	0.0031	0.0425	0.0523	0.1309	0.0054	0.0405	0.125	0.0118	0.0107	0.0042	0.003	0.0135	0.0154	0.1347	0.032	0.1011	0.0515	0.0034
1	rs7547958	226534670	0.69	1.27319915016337	0.88	0.583941145430028	0.266791852644036	0.557891569266549	0.0104	0.0057	0.0849	0.0111	0.0527	0.0149	0.0113	0.0223	0.0037	0.043	0.051	0.1295	0.0054	0.0427	0.1252	0.011	0.0105	0.0043	0.0031	0.0129	0.015	0.1337	0.0309	0.1054	0.0515	0.0036
1	rs16845712	226536337	0.69	1.27319915016337	0.88	0.583941145430028	0.265330724269289	0.664084214370165	0.0108	0.0058	0.0851	0.0103	0.053	0.0143	0.0109	0.0223	0.0039	0.0429	0.0511	0.1282	0.0053	0.0433	0.1258	0.0107	0.0106	0.0043	0.0032	0.0129	0.0153	0.1331	0.0309	0.1063	0.0513	0.0039
1	rs878366	226537868	0.69	1.27319915016337	0.88	0.583941145430028	0.284663930194028	0.680422697576661	0.0109	0.0058	0.0851	0.01	0.0531	0.0141	0.0107	0.0223	0.004	0.0426	0.0514	0.1281	0.0053	0.0434	0.1259	0.0107	0.0106	0.0043	0.0033	0.0129	0.0154	0.1329	0.0309	0.1064	0.0513	0.004
1	rs35709863	226539909	0.69	1.27319915016337	0.88	0.583941145430028	0.290759763240526	0.697444384162763	0.0109	0.0058	0.085	0.0098	0.0532	0.0141	0.0106	0.0224	0.004	0.0425	0.0514	0.1282	0.0052	0.0435	0.1259	0.0106	0.0105	0.0043	0.0033	0.013	0.0155	0.133	0.0308	0.1066	0.0514	0.0039
1	rs8679	226548554	0.69	1.27319915016337	0.88	0.583941145430028	0.312537789085471	0.686480389306903	0.0109	0.0058	0.085	0.0096	0.0533	0.0141	0.0104	0.0225	0.004	0.0424	0.0513	0.1284	0.0052	0.0436	0.126	0.0105	0.0104	0.0043	0.0033	0.013	0.0157	0.1331	0.0307	0.1068	0.0515	0.0039
1	rs3219134	226554265	0.69	1.27319915016337	0.88	0.583941145430028	0.318941655042756	0.669961506041086	0.0109	0.0058	0.0848	0.0096	0.0532	0.0143	0.0106	0.0225	0.0041	0.0423	0.0512	0.1282	0.0052	0.0436	0.1261	0.0105	0.0105	0.0043	0.0034	0.013	0.0157	0.133	0.0307	0.1067	0.0515	0.0039
1	rs1136410	226555302	0.69	1.27319915016337	0.87	0.641494868499257	0.319847673492759	0.668344070436131	0.0109	0.0058	0.0848	0.0096	0.0532	0.0143	0.0106	0.0225	0.0041	0.0423	0.0512	0.1282	0.0052	0.0436	0.1261	0.0105	0.0105	0.0043	0.0034	0.013	0.0157	0.133	0.0307	0.1067	0.0515	0.0039
1	rs3219123	226555348	0.69	1.27319915016337	0.87	0.641494868499257	0.319847673492759	0.668344070436131	0.0109	0.0058	0.0848	0.0096	0.0532	0.0143	0.0106	0.0225	0.0041	0.0423	0.0512	0.1282	0.0052	0.0436	0.1261	0.0105	0.0105	0.0043	0.0034	0.013	0.0157	0.133	0.0307	0.1067	0.0515	0.0039
1	rs78797064	226560976	0.69	1.27319915016337	0.87	0.641494868499257	0.31643201637926	0.668491073109832	0.0109	0.0058	0.0848	0.0096	0.0532	0.0142	0.0106	0.0225	0.0041	0.0423	0.0512	0.1282	0.0052	0.0436	0.1262	0.0105	0.0104	0.0043	0.0034	0.013	0.0157	0.1331	0.0307	0.1067	0.0515	0.0039
1	rs3219090	226564691	0.69	1.27319915016337	0.88	0.583941145430028	0.317685533988418	0.667462209667428	0.0109	0.0058	0.0847	0.0096	0.0532	0.0142	0.0105	0.0225	0.0041	0.0423	0.0511	0.1282	0.0052	0.0436	0.1262	0.0105	0.0104	0.0043	0.0034	0.013	0.0158	0.1331	0.0307	0.1066	0.0515	0.0039
1	rs1805410	226568665	0.69	1.27319915016337	0.88	0.583941145430028	0.305611877345832	0.672904582803007	0.0109	0.0058	0.0846	0.0096	0.0533	0.0142	0.0105	0.0225	0.0041	0.0423	0.0511	0.1282	0.0052	0.0437	0.1262	0.0106	0.0104	0.0043	0.0034	0.013	0.0158	0.1332	0.0307	0.1067	0.0515	0.0039
1	rs114939615	226591587	0.69	1.27319915016337	0.88	0.583941145430028	0.290759763240526	0.662910180572044	0.0108	0.0058	0.0846	0.0096	0.0532	0.014	0.0105	0.0225	0.004	0.0422	0.051	0.1283	0.0052	0.0438	0.1263	0.0106	0.0104	0.0043	0.0034	0.013	0.0159	0.1332	0.0307	0.1067	0.0515	0.0039
1	rs77080159	226607112	0.7	1.17306168852618	0.88	0.583941145430028	0.279386785357178	0.662323342378111	0.0108	0.0058	0.0846	0.0096	0.0531	0.0136	0.0103	0.0225	0.004	0.0421	0.0511	0.1284	0.0052	0.044	0.1262	0.0108	0.0103	0.0043	0.0033	0.0131	0.0161	0.1333	0.0307	0.1069	0.0514	0.0039
1	rs2039925	226610512	0.7	1.17306168852618	0.89	0.529866637543626	0.25916948701468	0.644919896612217	0.0107	0.0059	0.0843	0.0095	0.0528	0.013	0.0101	0.0224	0.004	0.0419	0.0511	0.1287	0.0053	0.0444	0.1262	0.0111	0.0103	0.0042	0.0033	0.0131	0.0166	0.1336	0.0308	0.1072	0.0511	0.0039
1	rs907186	226612949	0.7	1.17306168852618	0.89	0.529866637543626	0.293159692476369	0.707107015196488	0.0106	0.0059	0.0844	0.0093	0.053	0.0125	0.0096	0.0224	0.004	0.0418	0.0512	0.129	0.0054	0.0448	0.1268	0.011	0.0101	0.0042	0.0033	0.0132	0.0168	0.1342	0.0302	0.1076	0.0507	0.0038
1	rs6698490	226617469	0.71	1.0779007643746	0.89	0.529866637543626	0.320603718926864	0.736271031231233	0.0107	0.006	0.0844	0.0092	0.052	0.0123	0.0095	0.0221	0.0041	0.0417	0.0514	0.129	0.0055	0.0454	0.1268	0.0113	0.01	0.0042	0.0033	0.0134	0.0169	0.134	0.0302	0.1079	0.0505	0.0038
1	rs10799352	226631272	0.71	1.0779007643746	0.89	0.529866637543626	0.379402761756163	0.820339986578399	0.0111	0.0062	0.0845	0.0088	0.0511	0.0118	0.0091	0.022	0.0043	0.0421	0.0518	0.1284	0.0056	0.0458	0.1272	0.0122	0.0099	0.0043	0.0033	0.014	0.0171	0.1334	0.0301	0.1076	0.0499	0.004
1	rs12122349	226637571	0.71	1.0779007643746	0.89	0.529866637543626	0.412391212587344	0.825571298656063	0.0112	0.0061	0.0844	0.0088	0.0513	0.0118	0.0091	0.022	0.0044	0.0422	0.0518	0.1284	0.0056	0.0457	0.1272	0.0122	0.0099	0.0043	0.0033	0.014	0.0171	0.1333	0.0301	0.1073	0.0499	0.0041
1	rs77488620	226642082	0.71	1.0779007643746	0.9	0.479198205640863	0.35123959417092	0.77616128270556	0.0112	0.0061	0.0847	0.0088	0.0512	0.0118	0.0091	0.0219	0.0042	0.042	0.0518	0.1285	0.0056	0.0457	0.1272	0.0123	0.0098	0.0043	0.0033	0.0141	0.0171	0.1335	0.0299	0.1073	0.0499	0.0041
1	rs2056722	226645062	0.71	1.0779007643746	0.9	0.479198205640863	0.301349238448079	0.783158158065654	0.0112	0.0062	0.0846	0.0089	0.0509	0.0118	0.0091	0.0218	0.0039	0.0417	0.0517	0.1288	0.0057	0.0457	0.1272	0.0126	0.0099	0.0044	0.0033	0.0143	0.0172	0.1338	0.0299	0.1074	0.0498	0.0041
1	rs61835431	226650581	0.71	1.0779007643746	0.9	0.479198205640863	0.277655092187807	0.758879848247033	0.0112	0.0062	0.0848	0.0089	0.0508	0.0118	0.0091	0.0218	0.0038	0.0412	0.0517	0.1288	0.0057	0.0458	0.1271	0.0127	0.0101	0.0044	0.0033	0.0144	0.0171	0.1341	0.0299	0.1074	0.0498	0.0041
1	rs12033699	226655011	0.71	1.0779007643746	0.89	0.529866637543626	0.26876209071637	0.733417977697248	0.0111	0.0061	0.0833	0.0093	0.0502	0.0118	0.0092	0.0218	0.0039	0.0404	0.0519	0.1288	0.0057	0.0456	0.1273	0.0129	0.0108	0.0045	0.0033	0.0147	0.0172	0.1347	0.0298	0.1069	0.0505	0.0041
1	rs12132162	226657097	0.71	1.0779007643746	0.9	0.479198205640863	0.251003274370851	0.673346297996137	0.0111	0.0061	0.0833	0.0093	0.0501	0.0118	0.0092	0.0218	0.0039	0.0403	0.0519	0.1287	0.0057	0.0456	0.1273	0.0129	0.0108	0.0045	0.0033	0.0147	0.0172	0.1348	0.0298	0.1069	0.0505	0.0041
1	rs11588657	226676299	0.72	0.987657439684474	0.9	0.479198205640863	0.156472810920905	0.571594166738508	0.0112	0.0062	0.0832	0.0095	0.0506	0.0122	0.0097	0.0209	0.0035	0.0407	0.0509	0.1271	0.005	0.0463	0.1264	0.0143	0.0124	0.0046	0.003	0.0152	0.0168	0.1345	0.0304	0.1071	0.0499	0.0042
1	rs1151816	226694622	0.72	0.987657439684474	0.9	0.479198205640863	0.185571735384781	0.513002198907397	0.0113	0.0063	0.0833	0.0093	0.0504	0.0118	0.0094	0.0211	0.0034	0.0405	0.0508	0.1285	0.0048	0.0471	0.1255	0.0148	0.0127	0.0045	0.0028	0.0157	0.0167	0.1339	0.0304	0.1067	0.0497	0.0043
1	rs1151815	226694739	0.72	0.987657439684474	0.89	0.529866637543626	0.18736894007166	0.513278090078321	0.0113	0.0063	0.0833	0.0093	0.0504	0.0118	0.0094	0.0211	0.0034	0.0405	0.0508	0.1285	0.0048	0.0471	0.1255	0.0149	0.0127	0.0045	0.0028	0.0157	0.0167	0.1339	0.0304	0.1067	0.0497	0.0043
1	rs6662089	226697461	0.72	0.987657439684474	0.89	0.529866637543626	0.162317278413023	0.500351985246147	0.0113	0.0063	0.0831	0.0093	0.0504	0.0118	0.0096	0.021	0.0034	0.0405	0.0509	0.1285	0.0048	0.0472	0.1253	0.0149	0.0126	0.0045	0.0028	0.0158	0.0167	0.1339	0.0303	0.1066	0.0496	0.0043
1	rs1287949	226703467	0.72	0.987657439684474	0.89	0.529866637543626	0.127961854250459	0.429767068092039	0.0112	0.0064	0.0828	0.0097	0.05	0.0123	0.0096	0.0208	0.0033	0.0406	0.0506	0.1283	0.0046	0.0473	0.1249	0.0149	0.0127	0.0045	0.0026	0.0167	0.0168	0.1347	0.0301	0.1067	0.0494	0.0041
1	rs1151814	226704624	0.72	0.987657439684474	0.89	0.529866637543626	0.123806297347768	0.419657116821642	0.0112	0.0064	0.0828	0.0097	0.0501	0.0124	0.0097	0.0205	0.0033	0.0408	0.0505	0.1284	0.0045	0.0476	0.1244	0.0149	0.0127	0.0045	0.0026	0.017	0.0168	0.1344	0.0299	0.1067	0.0496	0.0041
1	rs2126332	226705690	0.72	0.987657439684474	0.89	0.529866637543626	0.135124884700158	0.415474777347755	0.0112	0.0065	0.0827	0.0096	0.0501	0.0126	0.0098	0.0201	0.0033	0.0409	0.0503	0.1283	0.0045	0.048	0.1242	0.015	0.0127	0.0045	0.0026	0.0175	0.0167	0.1343	0.0298	0.1065	0.0498	0.0041
1	rs16846058	226707616	0.72	0.987657439684474	0.89	0.529866637543626	0.138842063231825	0.436631006227912	0.0112	0.0065	0.0827	0.0091	0.0503	0.0128	0.0098	0.02	0.0033	0.0413	0.0501	0.1282	0.0047	0.0481	0.1244	0.0153	0.0128	0.0045	0.0026	0.0177	0.0166	0.1338	0.0296	0.1061	0.0498	0.004
1	rs941267	226709096	0.72	0.987657439684474	0.89	0.529866637543626	0.154250728303413	0.448179448481778	0.0112	0.0065	0.0828	0.009	0.0505	0.0128	0.0099	0.0199	0.0034	0.0415	0.0499	0.1282	0.0048	0.0482	0.1245	0.0154	0.0128	0.0045	0.0026	0.0178	0.0166	0.1335	0.0296	0.106	0.0498	0.004
1	rs76275764	226710040	0.72	0.987657439684474	0.88	0.583941145430028	0.14441863727434	0.431348465334757	0.0112	0.0065	0.0829	0.009	0.0505	0.0128	0.0099	0.0199	0.0034	0.0415	0.0499	0.1282	0.0048	0.0481	0.1246	0.0154	0.0128	0.0045	0.0026	0.0179	0.0166	0.1335	0.0295	0.1059	0.0498	0.004
1	rs114020452	226714409	0.72	0.987657439684474	0.88	0.583941145430028	0.140421981042528	0.41586638861784	0.0111	0.0064	0.0831	0.0089	0.0504	0.013	0.0099	0.0198	0.0033	0.0413	0.0498	0.1281	0.0048	0.0479	0.1248	0.0154	0.0128	0.0045	0.0025	0.0183	0.0166	0.1336	0.0294	0.1057	0.05	0.0039
1	rs74478947	226714566	0.72	0.987657439684474	0.88	0.583941145430028	0.140993372359091	0.416780537619058	0.0111	0.0064	0.0831	0.0089	0.0504	0.013	0.0099	0.0198	0.0033	0.0413	0.0498	0.1281	0.0048	0.0479	0.1248	0.0154	0.0128	0.0045	0.0025	0.0183	0.0166	0.1336	0.0294	0.1057	0.05	0.0039
1	rs77817229	226714603	0.72	0.987657439684474	0.88	0.583941145430028	0.141025157017492	0.417564527203756	0.0111	0.0064	0.0831	0.0089	0.0504	0.013	0.0099	0.0198	0.0033	0.0413	0.0498	0.1281	0.0048	0.0479	0.1248	0.0154	0.0128	0.0045	0.0025	0.0183	0.0166	0.1336	0.0294	0.1057	0.05	0.0039
1	rs71646789	226718230	0.72	0.987657439684474	0.88	0.583941145430028	0.139062607381439	0.408962736705235	0.0111	0.0064	0.0831	0.0089	0.0503	0.0131	0.01	0.0197	0.0033	0.0413	0.0499	0.1278	0.0049	0.0478	0.1249	0.0154	0.0128	0.0046	0.0025	0.0186	0.0166	0.1336	0.0293	0.1056	0.05	0.0039
1	rs12751556	226729545	0.72	0.987657439684474	0.88	0.583941145430028	0.126408635624459	0.383710741442212	0.0111	0.0068	0.0829	0.0089	0.05	0.0134	0.0101	0.0197	0.0033	0.0413	0.0501	0.1273	0.005	0.0478	0.1249	0.0153	0.0129	0.0047	0.0025	0.0195	0.0164	0.1335	0.0291	0.1053	0.0498	0.0038
1	rs75046257	226731579	0.72	0.987657439684474	0.88	0.583941145430028	0.135279850161113	0.37823086134123	0.0111	0.0068	0.0828	0.0089	0.0499	0.0135	0.0101	0.0198	0.0033	0.0413	0.0501	0.1271	0.005	0.0478	0.1252	0.0154	0.0129	0.0047	0.0025	0.0196	0.0164	0.1336	0.0291	0.1051	0.0497	0.0038
1	rs667462	226742313	0.73	0.902267913485346	0.88	0.583941145430028	0.132905222278707	0.383327710641924	0.011	0.0067	0.0828	0.0087	0.0501	0.0138	0.0101	0.0197	0.0033	0.0415	0.0499	0.1263	0.0051	0.0478	0.1254	0.0154	0.0132	0.0046	0.0025	0.0195	0.0162	0.1334	0.0291	0.1061	0.0495	0.0037
1	rs113823978	226748058	0.73	0.902267913485346	0.87	0.641494868499257	0.147500918694257	0.386522886564354	0.0111	0.0067	0.0828	0.0086	0.0501	0.014	0.01	0.0196	0.0034	0.0414	0.0497	0.1259	0.0052	0.0477	0.1258	0.0154	0.0133	0.0046	0.0026	0.0195	0.0161	0.1333	0.0291	0.1066	0.0493	0.0037
1	rs659989	226748563	0.73	0.902267913485346	0.87	0.641494868499257	0.151350253750212	0.392035786290617	0.0111	0.0067	0.0828	0.0086	0.0501	0.014	0.01	0.0196	0.0034	0.0414	0.0497	0.1259	0.0051	0.0477	0.1258	0.0154	0.0134	0.0046	0.0026	0.0194	0.0161	0.1335	0.0291	0.1067	0.0493	0.0037
1	rs660449	226748670	0.73	0.902267913485346	0.86	0.702596200902853	0.16142052529223	0.419264540475035	0.0112	0.0067	0.0829	0.0086	0.0501	0.014	0.01	0.0196	0.0034	0.0418	0.0503	0.1238	0.0052	0.0482	0.126	0.0154	0.0134	0.0046	0.0026	0.0194	0.0161	0.1326	0.0293	0.107	0.0498	0.0037
1	rs76852798	226762116	0.74	0.82166312078733	0.86	0.702596200902853	0.13736669741761	0.319954560854514	0.0108	0.0065	0.0822	0.0086	0.0501	0.0155	0.0103	0.0197	0.0033	0.0428	0.0502	0.1219	0.0053	0.0478	0.1222	0.0161	0.0141	0.0047	0.0028	0.0199	0.0165	0.1332	0.0293	0.1086	0.0488	0.0038
1	rs530341	226764667	0.74	0.82166312078733	0.85	0.767309033253442	0.150522804257598	0.312225154572281	0.0108	0.0065	0.0823	0.0086	0.05	0.0157	0.0104	0.0198	0.0034	0.0428	0.0502	0.1218	0.0053	0.0479	0.1219	0.0162	0.0142	0.0047	0.0028	0.02	0.0165	0.1331	0.0293	0.1086	0.0488	0.0039
1	rs147572549	226771289	0.74	0.82166312078733	0.85	0.767309033253442	0.148056571912553	0.273982392761181	0.0107	0.0064	0.0826	0.0087	0.0496	0.0158	0.0105	0.02	0.0033	0.043	0.0504	0.122	0.0053	0.0482	0.121	0.0166	0.0144	0.0049	0.0027	0.0201	0.0165	0.1332	0.0292	0.1087	0.048	0.0038
1	rs12748055	226771482	0.74	0.82166312078733	0.85	0.767309033253442	0.148449545051866	0.272826513887828	0.0107	0.0064	0.0826	0.0087	0.0496	0.0158	0.0105	0.02	0.0033	0.043	0.0504	0.122	0.0053	0.0482	0.121	0.0166	0.0144	0.0049	0.0027	0.0202	0.0165	0.1332	0.0292	0.1087	0.048	0.0038
1	rs75957868	226771626	0.74	0.82166312078733	0.85	0.767309033253442	0.14894163135494	0.272480044775069	0.0107	0.0064	0.0826	0.0087	0.0496	0.0158	0.0105	0.02	0.0033	0.043	0.0504	0.122	0.0053	0.0482	0.121	0.0166	0.0144	0.0049	0.0027	0.0202	0.0165	0.1332	0.0292	0.1087	0.048	0.0038
1	rs115220203	226772077	0.74	0.82166312078733	0.85	0.767309033253442	0.144741264052439	0.261579556420856	0.0106	0.0064	0.0826	0.0087	0.0496	0.0158	0.0105	0.02	0.0033	0.043	0.0504	0.122	0.0052	0.0482	0.121	0.0166	0.0144	0.0049	0.0027	0.0202	0.0165	0.1332	0.0292	0.1087	0.048	0.0038
1	rs528316	226774876	0.74	0.82166312078733	0.85	0.767309033253442	0.147794933434196	0.258961436124977	0.0106	0.0063	0.0823	0.0087	0.0496	0.0159	0.0105	0.02	0.0033	0.0431	0.0505	0.122	0.0052	0.0482	0.1208	0.0166	0.0146	0.0048	0.0027	0.0202	0.0165	0.1332	0.0293	0.1087	0.0481	0.0038
1	rs12126183	226777312	0.74	0.82166312078733	0.85	0.767309033253442	0.149599250159463	0.263748554311803	0.0106	0.0063	0.0822	0.0087	0.0496	0.0158	0.0104	0.0201	0.0033	0.0431	0.0505	0.122	0.0052	0.0482	0.1208	0.0165	0.0145	0.0048	0.0027	0.0202	0.0165	0.1332	0.0293	0.1088	0.0481	0.0038
1	rs6692596	226778158	0.74	0.82166312078733	0.84	0.835693000351761	0.155157496196603	0.266496312868419	0.0106	0.0063	0.0822	0.0087	0.0497	0.0158	0.0104	0.0201	0.0033	0.0432	0.0506	0.122	0.0052	0.0482	0.1208	0.0164	0.0145	0.0048	0.0027	0.0202	0.0165	0.1333	0.0293	0.109	0.0481	0.0037
1	rs17521099	226786012	0.74	0.82166312078733	0.84	0.835693000351761	0.133212185067754	0.284569635300239	0.0105	0.0062	0.0818	0.0088	0.0502	0.0159	0.0107	0.0198	0.0032	0.0427	0.0506	0.1218	0.0051	0.0492	0.1203	0.0162	0.0149	0.0048	0.0026	0.0201	0.0166	0.1329	0.029	0.1091	0.0486	0.0037
1	rs41314286	226792326	0.74	0.82166312078733	0.84	0.835693000351761	0.128682605207001	0.293977715466915	0.0103	0.0062	0.0814	0.0088	0.0505	0.0159	0.011	0.0196	0.0032	0.0426	0.0505	0.1212	0.0051	0.0501	0.1199	0.016	0.0153	0.0047	0.0026	0.0201	0.0166	0.1326	0.029	0.1096	0.0491	0.0037
1	rs41305727	226793834	0.74	0.82166312078733	0.84	0.835693000351761	0.125103354149828	0.299072695081142	0.0103	0.0061	0.0813	0.0089	0.0506	0.0159	0.011	0.0195	0.0032	0.0426	0.0505	0.1211	0.0051	0.0503	0.1198	0.0159	0.0154	0.0047	0.0026	0.0201	0.0166	0.1325	0.029	0.1097	0.0492	0.0037
1	rs41303101	226795722	0.74	0.82166312078733	0.84	0.835693000351761	0.12913431991616	0.300737207556742	0.0102	0.0061	0.0812	0.0089	0.0507	0.0159	0.0111	0.0195	0.0032	0.0425	0.0505	0.121	0.005	0.0507	0.1197	0.0158	0.0155	0.0046	0.0026	0.0201	0.0167	0.1324	0.029	0.1098	0.0493	0.0037
1	rs697839	226795975	0.74	0.82166312078733	0.84	0.835693000351761	0.137554515735984	0.302523690703936	0.0102	0.0061	0.0812	0.0089	0.0507	0.0159	0.0111	0.0195	0.0032	0.0425	0.0505	0.1209	0.005	0.0507	0.1197	0.0158	0.0155	0.0046	0.0026	0.0201	0.0167	0.1323	0.029	0.1099	0.0493	0.0037
1	rs587043	226797522	0.74	0.82166312078733	0.84	0.835693000351761	0.137147770667324	0.323110535645805	0.01	0.0061	0.0809	0.0089	0.0507	0.0158	0.0111	0.0195	0.0032	0.0431	0.0509	0.1197	0.005	0.0512	0.1198	0.0157	0.0155	0.0046	0.0025	0.02	0.0169	0.1326	0.029	0.1098	0.0494	0.0037
1	rs6664299	226797672	0.74	0.82166312078733	0.84	0.835693000351761	0.138842063231825	0.32627560388876	0.01	0.0062	0.081	0.0089	0.0508	0.0158	0.0111	0.0194	0.0032	0.0433	0.0509	0.1196	0.0049	0.0512	0.1197	0.0157	0.0155	0.0046	0.0025	0.02	0.0169	0.1326	0.0291	0.1097	0.0493	0.0037
1	rs631483	226804603	0.75	0.745768311887514	0.84	0.835693000351761	0.136835381704628	0.25975738187356	0.0096	0.0058	0.081	0.0091	0.0512	0.0157	0.011	0.0193	0.0031	0.0438	0.0507	0.1199	0.0047	0.0509	0.12	0.016	0.0156	0.0044	0.0025	0.0202	0.0177	0.132	0.0292	0.1095	0.0488	0.0037
1	rs6696348	226817467	0.76	0.674502615793853	0.84	0.835693000351761	0.242111783262116	0.195413364884309	0.0086	0.005	0.081	0.0094	0.0537	0.0154	0.0117	0.0184	0.0023	0.0446	0.0488	0.1233	0.0035	0.052	0.1244	0.017	0.0151	0.0041	0.0019	0.021	0.0196	0.132	0.028	0.1053	0.0465	0.0032
1	rs12117129	226818015	0.76	0.674502615793853	0.84	0.835693000351761	0.240899196397716	0.19344655532836	0.0086	0.005	0.081	0.0094	0.0537	0.0154	0.0117	0.0184	0.0023	0.0446	0.0488	0.1233	0.0035	0.052	0.1243	0.017	0.015	0.0041	0.0019	0.021	0.0197	0.132	0.028	0.1052	0.0464	0.0031
1	rs12129314	226819139	0.76	0.674502615793853	0.84	0.835693000351761	0.233991964538172	0.201668190340781	0.0087	0.005	0.081	0.0094	0.0537	0.0154	0.0117	0.0185	0.0023	0.0446	0.0488	0.1232	0.0034	0.052	0.1244	0.017	0.015	0.004	0.0019	0.021	0.0197	0.132	0.0279	0.1052	0.0465	0.0031
1	rs55833574	226832065	0.76	0.674502615793853	0.85	0.767309033253442	0.251401552850723	0.186667144568023	0.0089	0.005	0.081	0.0095	0.0539	0.0153	0.0118	0.0183	0.0023	0.0446	0.0487	0.1232	0.0033	0.0521	0.125	0.0171	0.0147	0.0039	0.0018	0.0212	0.0198	0.1321	0.0279	0.105	0.0459	0.0028
1	rs72754511	226832217	0.76	0.674502615793853	0.85	0.767309033253442	0.248928992464683	0.185952958339467	0.0089	0.005	0.081	0.0095	0.0538	0.0153	0.0118	0.0183	0.0023	0.0446	0.0487	0.1232	0.0033	0.0522	0.1249	0.0171	0.0147	0.0039	0.0018	0.0212	0.0198	0.1323	0.0279	0.105	0.0459	0.0028
1	rs117802933	226840978	0.76	0.674502615793853	0.85	0.767309033253442	0.272541032599	0.180878975749788	0.009	0.005	0.081	0.0095	0.0539	0.0152	0.0119	0.0182	0.0023	0.0446	0.0486	0.1234	0.0033	0.0523	0.1255	0.0172	0.0145	0.0039	0.0018	0.0214	0.0199	0.1324	0.028	0.1046	0.0455	0.0027
1	rs1144834	226844491	0.76	0.674502615793853	0.85	0.767309033253442	0.28296192741874	0.184730818391062	0.009	0.005	0.0811	0.0095	0.054	0.0152	0.0119	0.0182	0.0023	0.0446	0.0486	0.1237	0.0033	0.0523	0.1256	0.0172	0.0145	0.0039	0.0018	0.0214	0.0197	0.1324	0.028	0.1045	0.0454	0.0026
1	rs12568026	226844678	0.76	0.674502615793853	0.85	0.767309033253442	0.281830298869053	0.184527396608392	0.009	0.005	0.0811	0.0095	0.054	0.0152	0.0119	0.0182	0.0023	0.0446	0.0486	0.1237	0.0033	0.0523	0.1256	0.0172	0.0145	0.0039	0.0018	0.0214	0.0197	0.1324	0.028	0.1045	0.0454	0.0026
1	rs10916025	226855889	0.75	0.745768311887514	0.85	0.767309033253442	0.24180832206276	0.135479749741166	0.0086	0.005	0.0805	0.0096	0.0542	0.016	0.0121	0.0183	0.0022	0.0435	0.0479	0.1239	0.0029	0.0513	0.1258	0.0173	0.0148	0.0032	0.0015	0.0214	0.0192	0.1342	0.0282	0.1071	0.0443	0.0024
1	rs55970631	226858284	0.75	0.745768311887514	0.85	0.767309033253442	0.242849633159748	0.134387839338093	0.0086	0.005	0.0805	0.0096	0.0542	0.0161	0.0121	0.0183	0.0022	0.0435	0.0479	0.124	0.0029	0.0513	0.1258	0.0173	0.0148	0.0032	0.0015	0.0214	0.0192	0.1342	0.0282	0.1071	0.0443	0.0024
1	rs697847	226864958	0.75	0.745768311887514	0.85	0.767309033253442	0.253709483434051	0.13194296061607	0.0086	0.005	0.0805	0.0096	0.0542	0.0163	0.0121	0.0183	0.0022	0.0435	0.0479	0.124	0.0029	0.0514	0.1258	0.0173	0.0148	0.0032	0.0015	0.0214	0.0192	0.1342	0.0282	0.107	0.0443	0.0024
1	rs78243131	226865937	0.75	0.745768311887514	0.85	0.767309033253442	0.252376577399428	0.131852727870306	0.0086	0.005	0.0805	0.0096	0.0542	0.0164	0.0121	0.0183	0.0022	0.0435	0.0479	0.124	0.0029	0.0514	0.1257	0.0173	0.0148	0.0032	0.0015	0.0214	0.0192	0.1342	0.0282	0.107	0.0443	0.0024
1	rs61835598	226872484	0.75	0.745768311887514	0.85	0.767309033253442	0.250605341550629	0.131582166510464	0.0086	0.005	0.0805	0.0096	0.0542	0.0164	0.0121	0.0183	0.0022	0.0435	0.0479	0.124	0.0029	0.0514	0.1258	0.0173	0.0148	0.0032	0.0015	0.0214	0.0192	0.1342	0.0282	0.107	0.0443	0.0023
1	rs3768403	226898992	0.75	0.745768311887514	0.85	0.767309033253442	0.264419728058715	0.136940671652922	0.0086	0.005	0.0804	0.0096	0.0542	0.0166	0.012	0.0186	0.0022	0.0431	0.0476	0.124	0.0028	0.0516	0.1263	0.0172	0.0147	0.0031	0.0014	0.0214	0.0192	0.1346	0.0282	0.1066	0.0445	0.0023
1	rs3768405	226900415	0.75	0.745768311887514	0.85	0.767309033253442	0.226442955533165	0.184324051582326	0.0084	0.0052	0.0803	0.0095	0.0545	0.0165	0.0119	0.0188	0.0021	0.0434	0.0482	0.1236	0.0027	0.0524	0.1247	0.0171	0.0146	0.003	0.0013	0.0214	0.0192	0.1341	0.029	0.1061	0.0458	0.0022
1	rs115970863	226905381	0.75	0.745768311887514	0.85	0.767309033253442	0.173736685565452	0.182700060279102	0.0079	0.0052	0.08	0.0096	0.0544	0.0162	0.0117	0.0196	0.0021	0.0427	0.0474	0.1231	0.0027	0.0529	0.1246	0.0171	0.0144	0.0028	0.0011	0.0216	0.0194	0.1355	0.03	0.1057	0.046	0.0022
1	rs17590104	226910041	0.75	0.745768311887514	0.85	0.767309033253442	0.169667114817822	0.207882820614509	0.0079	0.0053	0.0798	0.0095	0.0544	0.0161	0.0115	0.0199	0.0021	0.0422	0.0471	0.1227	0.0027	0.0532	0.1244	0.0172	0.0143	0.0027	0.0011	0.0217	0.0195	0.1364	0.0302	0.1055	0.0464	0.0022
1	rs3768409	226910480	0.75	0.745768311887514	0.85	0.767309033253442	0.180864601380528	0.241202673904836	0.0079	0.0053	0.0798	0.0095	0.0544	0.016	0.0115	0.0199	0.0021	0.0422	0.047	0.1226	0.0027	0.0532	0.1244	0.0172	0.0144	0.0027	0.0011	0.0217	0.0196	0.1366	0.0303	0.1055	0.0465	0.0022
1	rs3768410	226910570	0.75	0.745768311887514	0.84	0.835693000351761	0.19080344020638	0.261465553772957	0.0079	0.0053	0.0799	0.0095	0.0544	0.016	0.0115	0.02	0.0021	0.0422	0.047	0.1226	0.0027	0.0532	0.1244	0.0172	0.0144	0.0027	0.0011	0.0217	0.0196	0.1366	0.0303	0.1055	0.0465	0.0022
1	rs708770	226912135	0.75	0.745768311887514	0.84	0.835693000351761	0.195310187028732	0.282932830997095	0.0078	0.0053	0.0801	0.0096	0.0544	0.016	0.0115	0.02	0.002	0.0421	0.0468	0.1225	0.0026	0.0532	0.1244	0.0172	0.0145	0.0025	0.001	0.0217	0.0196	0.1369	0.0304	0.1055	0.0465	0.0022
1	rs75361990	226915351	0.75	0.745768311887514	0.84	0.835693000351761	0.188911927989779	0.242426021465358	0.0078	0.0053	0.0804	0.0095	0.0543	0.016	0.0115	0.0199	0.002	0.0419	0.0467	0.1229	0.0026	0.0531	0.1243	0.0172	0.0145	0.0024	9e-04	0.0218	0.0196	0.1369	0.0305	0.1054	0.0465	0.0022
1	rs12023075	226916385	0.75	0.745768311887514	0.84	0.835693000351761	0.189856335291616	0.251945265711703	0.0078	0.0053	0.0804	0.0095	0.0543	0.016	0.0115	0.0199	0.002	0.0419	0.0467	0.1229	0.0026	0.0531	0.1243	0.0172	0.0145	0.0024	9e-04	0.0218	0.0196	0.1369	0.0305	0.1054	0.0465	0.0022
1	rs10495249	226919119	0.75	0.745768311887514	0.84	0.835693000351761	0.203400555308183	0.242760004644919	0.0078	0.0052	0.0799	0.0095	0.0543	0.016	0.0114	0.0199	0.002	0.0419	0.0467	0.1234	0.0026	0.053	0.1243	0.0171	0.0151	0.0024	9e-04	0.0218	0.0196	0.1369	0.0305	0.1053	0.0465	0.0022
1	rs708775	226923264	0.75	0.745768311887514	0.84	0.835693000351761	0.181527519444748	0.222660463049279	0.0077	0.0052	0.0799	0.0096	0.0542	0.016	0.0115	0.0201	0.002	0.0418	0.0466	0.1236	0.0026	0.0529	0.1237	0.0171	0.0151	0.0024	9e-04	0.0218	0.0196	0.137	0.0306	0.1055	0.0466	0.0022
1	rs6667260	226923938	0.75	0.745768311887514	0.84	0.835693000351761	0.175756313498101	0.205980167156929	0.0077	0.0052	0.0799	0.0096	0.0542	0.016	0.0115	0.0201	0.002	0.0418	0.0466	0.1236	0.0026	0.0529	0.1237	0.0171	0.0151	0.0024	9e-04	0.0218	0.0196	0.137	0.0307	0.1055	0.0466	0.0022
1	rs835667	226937469	0.75	0.745768311887514	0.84	0.835693000351761	0.204424969933426	0.206613737835211	0.0071	0.0053	0.0796	0.0097	0.0543	0.0158	0.0113	0.0201	0.002	0.0412	0.0465	0.1238	0.0025	0.0531	0.1248	0.0169	0.0152	0.0024	8e-04	0.0217	0.0196	0.1366	0.0309	0.1062	0.0467	0.0022
1	rs12067578	226958336	0.75	0.745768311887514	0.84	0.835693000351761	0.233226630323203	0.267758661016164	0.007	0.0058	0.079	0.0097	0.0541	0.0157	0.0115	0.0204	0.002	0.04	0.0461	0.1242	0.0025	0.0534	0.1239	0.0171	0.0155	0.0024	7e-04	0.0219	0.0195	0.137	0.031	0.1069	0.0464	0.0025
1	rs4653468	226965334	0.75	0.745768311887514	0.84	0.835693000351761	0.263101803061475	0.317895986017691	0.007	0.0059	0.0785	0.0097	0.054	0.0158	0.0116	0.0205	0.002	0.0398	0.046	0.1244	0.0025	0.0535	0.1237	0.0171	0.0156	0.0024	6e-04	0.0219	0.0195	0.1371	0.031	0.1071	0.0464	0.0026
1	rs6684472	226971029	0.76	0.674502615793853	0.84	0.835693000351761	0.229757691613486	0.288674221462003	0.007	0.0062	0.0779	0.0098	0.0546	0.0158	0.0119	0.0209	0.0019	0.0393	0.0456	0.1234	0.0025	0.054	0.123	0.0171	0.0157	0.0023	8e-04	0.0222	0.0197	0.1364	0.0316	0.109	0.0453	0.0025
1	rs10916041	226987241	0.76	0.674502615793853	0.84	0.835693000351761	0.117785870790606	0.305866931429557	0.0072	0.0065	0.079	0.01	0.054	0.0156	0.0126	0.0214	0.0018	0.0397	0.0447	0.1227	0.0025	0.0538	0.1214	0.0171	0.0161	0.0022	9e-04	0.0223	0.02	0.1351	0.0323	0.1096	0.0452	0.0025
1	rs10916043	226990877	0.76	0.674502615793853	0.84	0.835693000351761	0.122429881675441	0.340999659973837	0.0072	0.0065	0.0792	0.0101	0.0539	0.0156	0.0128	0.0214	0.0018	0.0396	0.0446	0.1226	0.0025	0.0538	0.1214	0.0171	0.0161	0.0022	9e-04	0.0223	0.0199	0.135	0.0324	0.1096	0.0452	0.0025
1	rs61837760	226998096	0.76	0.674502615793853	0.84	0.835693000351761	0.107959381415327	0.28820422044287	0.0072	0.0065	0.0793	0.0101	0.0539	0.0156	0.0128	0.0215	0.0017	0.0396	0.0445	0.1226	0.0025	0.0538	0.1214	0.0171	0.0162	0.0022	9e-04	0.0223	0.0198	0.135	0.0324	0.1097	0.0451	0.0025
1	rs114987279	227012179	0.76	0.674502615793853	0.84	0.835693000351761	0.101596115230466	0.231707098476218	0.0072	0.0065	0.0794	0.0101	0.0539	0.0156	0.0129	0.0217	0.0017	0.0395	0.0445	0.1226	0.0025	0.0537	0.1214	0.0171	0.0162	0.0022	9e-04	0.0223	0.0198	0.1351	0.0324	0.1097	0.0451	0.0025
1	rs61837761	227012411	0.76	0.674502615793853	0.85	0.767309033253442	0.102117216949144	0.231707098476218	0.0072	0.0065	0.0794	0.0101	0.0539	0.0156	0.0129	0.0217	0.0017	0.0395	0.0445	0.1226	0.0025	0.0537	0.1214	0.0171	0.0162	0.0022	9e-04	0.0223	0.0198	0.1351	0.0324	0.1097	0.0451	0.0025
1	rs6426549	227015552	0.76	0.674502615793853	0.85	0.767309033253442	0.110489892899921	0.258166256845723	0.0072	0.0065	0.0795	0.0101	0.0538	0.0156	0.0129	0.0218	0.0017	0.0395	0.0445	0.1226	0.0025	0.0537	0.1214	0.0171	0.0162	0.0022	9e-04	0.0223	0.0197	0.1351	0.0323	0.1097	0.0451	0.0025
1	rs115304874	227037213	0.76	0.674502615793853	0.85	0.767309033253442	0.0900433390324201	0.220822063965596	0.0073	0.0064	0.0796	0.0101	0.0539	0.0155	0.013	0.0221	0.0017	0.0391	0.0446	0.1226	0.0024	0.0537	0.1214	0.0169	0.0161	0.002	0.001	0.0222	0.0198	0.135	0.0325	0.1098	0.045	0.0024
1	rs75220985	227051948	0.76	0.674502615793853	0.85	0.767309033253442	0.0781859233211693	0.229407151379004	0.0074	0.0064	0.0796	0.0101	0.0539	0.0155	0.0131	0.0224	0.0016	0.0388	0.0447	0.1226	0.0025	0.0537	0.1213	0.0167	0.0161	0.0019	0.001	0.0222	0.0198	0.1352	0.0326	0.1099	0.0449	0.0023
1	rs4653469	227061422	0.76	0.674502615793853	0.85	0.767309033253442	0.0691800045477947	0.220282308031626	0.0074	0.0064	0.0796	0.0101	0.0538	0.0154	0.0132	0.0225	0.0016	0.0386	0.0448	0.1226	0.0025	0.0537	0.1212	0.0166	0.0161	0.0019	0.001	0.0222	0.0198	0.1353	0.0327	0.11	0.0448	0.0023
1	rs111567390	227068398	0.76	0.674502615793853	0.85	0.767309033253442	0.0635947214842337	0.225699239170223	0.0075	0.0064	0.0796	0.0101	0.0538	0.0154	0.0132	0.0226	0.0016	0.0386	0.0449	0.1226	0.0026	0.0537	0.1212	0.0165	0.0161	0.0019	0.0011	0.0221	0.0198	0.1354	0.0328	0.11	0.0448	0.0022
1	rs11405	227069677	0.76	0.674502615793853	0.85	0.767309033253442	0.0697923740700397	0.248347895469178	0.0075	0.0064	0.0796	0.0101	0.0538	0.0154	0.0132	0.0226	0.0016	0.0386	0.0449	0.1226	0.0026	0.0538	0.1211	0.0165	0.0161	0.0019	0.0011	0.0221	0.0198	0.1354	0.0328	0.11	0.0448	0.0022
1	rs6759	227069737	0.76	0.674502615793853	0.85	0.767309033253442	0.0698538046216227	0.249357999179389	0.0075	0.0064	0.0796	0.0101	0.0538	0.0154	0.0132	0.0226	0.0016	0.0386	0.0449	0.1226	0.0026	0.0538	0.1211	0.0165	0.0161	0.0019	0.0011	0.0221	0.0198	0.1354	0.0328	0.11	0.0448	0.0022
1	rs35519961	227071766	0.76	0.674502615793853	0.85	0.767309033253442	0.0607485670287921	0.232585218397759	0.0072	0.0064	0.0799	0.0104	0.0538	0.0154	0.0132	0.0226	0.0016	0.0385	0.0447	0.1227	0.0026	0.0538	0.1211	0.0165	0.0161	0.0019	0.0011	0.0221	0.0198	0.1353	0.0327	0.11	0.0447	0.0022
1	rs74502648	227074681	0.76	0.674502615793853	0.85	0.767309033253442	0.0554173977292585	0.200411932867976	0.0072	0.0064	0.0799	0.0104	0.0539	0.0154	0.0132	0.0226	0.0016	0.0385	0.0448	0.1227	0.0025	0.0538	0.1211	0.0165	0.0161	0.0019	0.0011	0.0221	0.0198	0.1353	0.0327	0.1101	0.0447	0.0022
1	rs61730652	227076671	0.76	0.674502615793853	0.85	0.767309033253442	0.0510542314636808	0.21245149490782	0.0072	0.0064	0.0798	0.0104	0.0539	0.0153	0.0132	0.0226	0.0016	0.0385	0.0448	0.1227	0.0025	0.0538	0.121	0.0165	0.0161	0.0019	0.001	0.0221	0.0198	0.1354	0.0327	0.1101	0.0446	0.0022
1	rs41309643	227078509	0.76	0.674502615793853	0.84	0.835693000351761	0.0501773240104593	0.21694550675944	0.0072	0.0064	0.0798	0.0104	0.0539	0.0153	0.0132	0.0226	0.0016	0.0385	0.0449	0.1228	0.0024	0.0538	0.121	0.0165	0.0161	0.0019	0.001	0.0221	0.0198	0.1354	0.0326	0.1101	0.0446	0.0022
1	rs2236915	227079222	0.76	0.674502615793853	0.84	0.835693000351761	0.0508547902242742	0.220498158502243	0.0072	0.0064	0.0798	0.0104	0.0539	0.0152	0.0132	0.0226	0.0016	0.0385	0.0449	0.1228	0.0024	0.0538	0.121	0.0165	0.0161	0.0019	0.001	0.0221	0.0198	0.1355	0.0326	0.1102	0.0446	0.0022
1	rs11802358	227085155	0.76	0.674502615793853	0.84	0.835693000351761	0.0470857312898025	0.193239914462742	0.0073	0.0064	0.0798	0.0104	0.0539	0.0152	0.0134	0.0228	0.0016	0.0382	0.0449	0.1228	0.0024	0.0542	0.1208	0.0165	0.0161	0.0019	0.001	0.0221	0.0197	0.1354	0.0326	0.1101	0.0444	0.0022
1	rs12126925	227088591	0.76	0.674502615793853	0.84	0.835693000351761	0.0536261440212082	0.335947685820049	0.0074	0.0064	0.0788	0.0109	0.0538	0.015	0.0137	0.0236	0.0014	0.0369	0.0446	0.1237	0.0024	0.0543	0.1197	0.0165	0.0166	0.0016	0.0011	0.0228	0.02	0.1361	0.0325	0.1103	0.0441	0.0019
1	rs10916066	227098588	0.76	0.674502615793853	0.84	0.835693000351761	0.0810164733781618	0.380139944566492	0.0068	0.0061	0.0773	0.0115	0.053	0.0148	0.014	0.0235	0.0012	0.0349	0.0444	0.1237	0.0025	0.0543	0.1211	0.0168	0.0173	0.0016	0.0015	0.0236	0.0201	0.136	0.0323	0.1112	0.0452	0.0014
1	rs12041000	227103413	0.76	0.674502615793853	0.85	0.767309033253442	0.101388140206047	0.535608696136797	0.0067	0.0061	0.0772	0.0116	0.0529	0.0148	0.0141	0.0235	0.0012	0.0347	0.0443	0.1238	0.0025	0.0544	0.121	0.0168	0.0173	0.0016	0.0015	0.0237	0.0202	0.136	0.0324	0.1113	0.0453	0.0013
1	rs12405828	227104807	0.76	0.674502615793853	0.85	0.767309033253442	0.102221636930665	0.610872221258596	0.0067	0.0061	0.0772	0.0116	0.0529	0.0148	0.0141	0.0235	0.0012	0.0347	0.0443	0.1237	0.0025	0.0544	0.121	0.0168	0.0173	0.0016	0.0015	0.0237	0.0202	0.136	0.0323	0.1114	0.0453	0.0013
1	rs72758701	227105053	0.76	0.674502615793853	0.85	0.767309033253442	0.103716858458621	0.594370863745082	0.0067	0.0061	0.0772	0.0116	0.053	0.0148	0.0141	0.0235	0.0012	0.0348	0.0443	0.1236	0.0025	0.0544	0.121	0.0168	0.0173	0.0016	0.0015	0.0237	0.0202	0.1359	0.0323	0.1115	0.0453	0.0013
1	rs6687807	227111521	0.76	0.674502615793853	0.85	0.767309033253442	0.0826271454495018	0.450178624323977	0.0066	0.0061	0.0782	0.0121	0.0529	0.0146	0.0139	0.0238	0.0014	0.0349	0.0444	0.1231	0.0023	0.0539	0.1209	0.0163	0.0173	0.0015	0.0015	0.0236	0.02	0.1354	0.0322	0.1128	0.0451	0.0013
1	rs16846677	227112441	0.76	0.674502615793853	0.85	0.767309033253442	0.0847444716990562	0.487238126529828	0.0066	0.006	0.0784	0.0121	0.0529	0.0146	0.0139	0.0238	0.0014	0.0349	0.0445	0.123	0.0023	0.0538	0.1209	0.0162	0.0173	0.0015	0.0015	0.0236	0.02	0.1354	0.0322	0.113	0.045	0.0013
1	rs12091052	227112524	0.76	0.674502615793853	0.85	0.767309033253442	0.0863314808606199	0.478816553258999	0.0066	0.006	0.0784	0.0121	0.0529	0.0146	0.0139	0.0238	0.0014	0.0349	0.0445	0.123	0.0023	0.0538	0.1209	0.0164	0.0173	0.0015	0.0015	0.0236	0.02	0.1354	0.0321	0.113	0.045	0.0013
1	rs80020391	227118455	0.76	0.674502615793853	0.85	0.767309033253442	0.0811518014717056	0.445650545682155	0.0066	0.006	0.0786	0.0123	0.0528	0.0143	0.014	0.024	0.0013	0.035	0.0445	0.1227	0.0023	0.0537	0.1208	0.0163	0.0177	0.0015	0.0014	0.0237	0.0199	0.1355	0.0321	0.1127	0.045	0.0012
1	rs2872186	227121099	0.76	0.674502615793853	0.85	0.767309033253442	0.0906716397038753	0.46396931963904	0.0066	0.006	0.0788	0.0124	0.0522	0.0142	0.0142	0.0241	0.0013	0.0351	0.0445	0.1227	0.0024	0.0537	0.1206	0.0163	0.0179	0.0015	0.0014	0.0239	0.0199	0.1354	0.032	0.1126	0.045	0.0012
1	rs79318916	227126510	0.77	0.607778593196603	0.85	0.767309033253442	0.0785389708870032	0.74258640298915	0.0065	0.0062	0.0784	0.0124	0.0519	0.0144	0.0146	0.0257	0.0012	0.0353	0.0446	0.1221	0.0022	0.0526	0.1198	0.0174	0.0185	0.0014	0.0015	0.0234	0.0192	0.1363	0.0305	0.1145	0.0444	0.0012
1	rs2482450	227139143	0.77	0.607778593196603	0.86	0.702596200902853	0.0906716397038753	0.723227128268699	0.0064	0.0065	0.0773	0.0126	0.0518	0.0149	0.015	0.027	0.0011	0.0349	0.0445	0.1215	0.0021	0.0501	0.1191	0.0185	0.0192	0.0014	0.0016	0.023	0.0184	0.1369	0.0295	0.1175	0.0441	0.0013
1	rs61833989	227142297	0.77	0.607778593196603	0.86	0.702596200902853	0.0875340633032694	0.661003392666568	0.0063	0.0065	0.0772	0.0126	0.0518	0.0149	0.015	0.0274	0.0011	0.035	0.0442	0.1214	0.0021	0.0499	0.1193	0.0189	0.0192	0.0014	0.0016	0.0229	0.0184	0.1367	0.0295	0.1177	0.044	0.0013
1	rs115111567	227151862	0.76	0.674502615793853	0.87	0.641494868499257	0.111479188687663	0.492418359431714	0.0062	0.0065	0.0768	0.0126	0.0519	0.0149	0.0149	0.0283	0.001	0.0354	0.0433	0.1209	0.002	0.0494	0.1199	0.0198	0.0193	0.0014	0.0016	0.0228	0.0182	0.1361	0.0295	0.1184	0.0437	0.0013
1	rs114897656	227156994	0.76	0.674502615793853	0.87	0.641494868499257	0.115181352087329	0.498160165831876	0.0062	0.0066	0.0767	0.0126	0.0519	0.0149	0.0149	0.0284	0.001	0.0354	0.0431	0.1208	0.0019	0.0494	0.12	0.0199	0.0193	0.0014	0.0016	0.0228	0.0181	0.136	0.0295	0.1184	0.0437	0.0013
1	rs75836830	227166817	0.76	0.674502615793853	0.87	0.641494868499257	0.142908036774497	0.661003392666568	0.0062	0.0066	0.0767	0.0126	0.052	0.0149	0.0149	0.0286	0.001	0.0355	0.043	0.1208	0.0019	0.0493	0.1201	0.0201	0.0194	0.0013	0.0016	0.0228	0.0181	0.1359	0.0295	0.1185	0.0437	0.0013
1	rs41303129	227170648	0.76	0.674502615793853	0.87	0.641494868499257	0.146946506544352	0.661003392666568	0.0062	0.0066	0.0766	0.0126	0.052	0.0149	0.0149	0.0287	0.001	0.0355	0.0429	0.1208	0.0019	0.0493	0.1201	0.0201	0.0193	0.0013	0.0016	0.0228	0.0181	0.136	0.0296	0.1186	0.0437	0.0013
1	rs72760497	227173731	0.76	0.674502615793853	0.87	0.641494868499257	0.183227997714598	0.832197332843517	0.0062	0.0066	0.0765	0.0126	0.052	0.015	0.0149	0.0289	0.001	0.0355	0.0427	0.1208	0.0019	0.0488	0.1202	0.0202	0.0193	0.0013	0.0016	0.0227	0.0181	0.1361	0.0296	0.1188	0.0436	0.0013
1	rs17592479	227173892	0.76	0.674502615793853	0.86	0.702596200902853	0.184676862679438	0.862227582561818	0.0062	0.0066	0.0765	0.0126	0.052	0.015	0.0149	0.0289	0.001	0.0355	0.0427	0.1208	0.0019	0.0488	0.1202	0.0202	0.0193	0.0013	0.0016	0.0227	0.0181	0.1361	0.0296	0.1188	0.0436	0.0013
1	rs2802274	227176416	0.76	0.674502615793853	0.86	0.702596200902853	0.185273168210176	0.929551892086316	0.0062	0.0065	0.0764	0.0125	0.052	0.0151	0.0148	0.029	0.001	0.0355	0.0424	0.1206	0.0019	0.0491	0.12	0.0202	0.0193	0.0014	0.0016	0.0227	0.0181	0.1372	0.0295	0.1187	0.0435	0.0013
1	rs2989946	227178948	0.77	0.607778593196603	0.86	0.702596200902853	0.204780253973643	1.11981790693022	0.0062	0.0065	0.0764	0.0125	0.0519	0.015	0.0148	0.0289	0.001	0.0354	0.0423	0.1205	0.0019	0.0493	0.1199	0.0203	0.0193	0.0014	0.0016	0.0227	0.0181	0.1378	0.0295	0.1186	0.0435	0.0014
1	rs2802269	227182033	0.77	0.607778593196603	0.86	0.702596200902853	0.199760162415445	1.15752798744459	0.0062	0.0065	0.0764	0.0125	0.0519	0.015	0.0148	0.0288	0.001	0.0354	0.0423	0.1204	0.0019	0.0493	0.1198	0.0203	0.0193	0.0014	0.0016	0.0227	0.0181	0.1382	0.0294	0.1185	0.0434	0.0014
1	rs3738727	227191011	0.77	0.607778593196603	0.86	0.702596200902853	0.176662302972644	1.09762797212705	0.0062	0.0065	0.0764	0.0125	0.0519	0.015	0.0149	0.0287	0.001	0.0354	0.0422	0.1203	0.0019	0.0495	0.1195	0.0202	0.0192	0.0014	0.0017	0.0226	0.0181	0.1389	0.0294	0.1184	0.0433	0.0014
1	rs2802270	227194072	0.77	0.607778593196603	0.86	0.702596200902853	0.1709461845775	0.997863067311555	0.0062	0.0065	0.0764	0.0125	0.0519	0.015	0.0149	0.0287	0.001	0.0353	0.0422	0.1204	0.0019	0.0495	0.1194	0.0202	0.0192	0.0014	0.0017	0.0226	0.0181	0.139	0.0294	0.1184	0.0433	0.0014
1	rs1929863	227195728	0.77	0.607778593196603	0.86	0.702596200902853	0.179359842427428	1.09404613819163	0.0062	0.0065	0.0764	0.0125	0.0519	0.015	0.0149	0.0287	0.001	0.0353	0.0422	0.1204	0.0019	0.0495	0.1193	0.0202	0.0192	0.0014	0.0017	0.0226	0.0181	0.1391	0.0294	0.1184	0.0433	0.0014
1	rs116416229	227198737	0.77	0.607778593196603	0.86	0.702596200902853	0.176698598661431	1.05673106551385	0.0062	0.0065	0.0764	0.0125	0.0519	0.015	0.0149	0.0287	0.001	0.0353	0.0422	0.1204	0.0019	0.0495	0.1193	0.0202	0.0192	0.0014	0.0017	0.0225	0.0181	0.1392	0.0294	0.1183	0.0433	0.0014
1	rs12403978	227198775	0.77	0.607778593196603	0.86	0.702596200902853	0.178044573495994	1.04509999372091	0.0062	0.0065	0.0764	0.0125	0.0519	0.015	0.0149	0.0287	0.001	0.0353	0.0422	0.1204	0.0019	0.0495	0.1193	0.0202	0.0192	0.0014	0.0016	0.0226	0.0181	0.1392	0.0294	0.1184	0.0433	0.0014
1	rs2104862	227206442	0.77	0.607778593196603	0.86	0.702596200902853	0.192705742387174	0.942821175682631	0.0062	0.0065	0.0765	0.0125	0.0519	0.015	0.015	0.0288	0.001	0.0353	0.0418	0.1204	0.0019	0.0494	0.1192	0.0202	0.0193	0.0014	0.0017	0.0225	0.0181	0.1394	0.0294	0.1183	0.0433	0.0014
1	rs16846839	227215967	0.77	0.607778593196603	0.86	0.702596200902853	0.187068715294601	0.93491829044086	0.0062	0.0066	0.0763	0.0124	0.052	0.0153	0.0151	0.0288	0.001	0.0353	0.0416	0.1206	0.0019	0.0493	0.1191	0.0202	0.0194	0.0014	0.0017	0.0223	0.0181	0.1395	0.0294	0.1183	0.0433	0.0015
1	Affx-7511226	227216775	0.77	0.607778593196603	0.86	0.702596200902853	0.192705742387174	0.895291921070248	0.0062	0.0066	0.0763	0.0123	0.052	0.0153	0.0151	0.0288	0.0011	0.0352	0.0416	0.1207	0.0019	0.0493	0.119	0.0201	0.0194	0.0015	0.0017	0.0223	0.0181	0.1396	0.0294	0.1183	0.0433	0.0015
1	rs112232834	227220318	0.77	0.607778593196603	0.86	0.702596200902853	0.184453533013096	1.01741405560043	0.0062	0.0066	0.0763	0.0122	0.052	0.0154	0.015	0.0288	0.0011	0.0353	0.0416	0.1207	0.0019	0.0491	0.119	0.0201	0.0194	0.0015	0.0017	0.0222	0.0181	0.1397	0.0294	0.1184	0.0432	0.0015
1	rs11805012	227221683	0.77	0.607778593196603	0.86	0.702596200902853	0.184863089446444	1.02544768881663	0.0062	0.0066	0.0763	0.0122	0.0521	0.0154	0.015	0.0288	0.0011	0.0353	0.0416	0.1207	0.0019	0.0491	0.119	0.0201	0.0194	0.0015	0.0017	0.0222	0.0181	0.1398	0.0294	0.1184	0.0432	0.0015
1	rs76045681	227246243	0.77	0.607778593196603	0.86	0.702596200902853	0.180276515035366	0.997383227153602	0.0062	0.0067	0.0763	0.0122	0.0522	0.0154	0.015	0.0288	0.001	0.0352	0.0417	0.1205	0.0019	0.0492	0.119	0.0199	0.0194	0.0014	0.0017	0.022	0.0181	0.1401	0.0294	0.1185	0.0433	0.0014
1	rs17603714	227263016	0.77	0.607778593196603	0.86	0.702596200902853	0.17706179294177	0.948044284106389	0.0062	0.0067	0.0763	0.0121	0.0522	0.0153	0.015	0.0288	0.001	0.0351	0.0418	0.1204	0.0019	0.0492	0.119	0.0199	0.0194	0.0014	0.0017	0.0219	0.0181	0.1402	0.0293	0.1186	0.0433	0.0014
1	rs79257318	227264480	0.77	0.607778593196603	0.87	0.641494868499257	0.17677120298763	0.948677775452866	0.0062	0.0067	0.0763	0.0121	0.0522	0.0153	0.015	0.0288	0.001	0.0351	0.0418	0.1204	0.002	0.0492	0.119	0.0199	0.0194	0.0014	0.0017	0.0219	0.0181	0.1402	0.0293	0.1186	0.0433	0.0014
1	rs16847014	227266113	0.77	0.607778593196603	0.87	0.641494868499257	0.175611605513748	0.94788592432963	0.0062	0.0067	0.0763	0.0121	0.0522	0.0153	0.015	0.0288	0.001	0.0351	0.0418	0.1204	0.002	0.0492	0.119	0.0199	0.0194	0.0014	0.0017	0.0219	0.0181	0.1402	0.0293	0.1186	0.0433	0.0014
1	rs115789355	227302119	0.77	0.607778593196603	0.86	0.702596200902853	0.172624496778014	0.938710028425675	0.0062	0.0067	0.0764	0.0121	0.0522	0.0153	0.015	0.0287	0.001	0.035	0.0418	0.1203	0.002	0.0492	0.119	0.0198	0.0195	0.0014	0.0017	0.0218	0.018	0.1405	0.0293	0.1186	0.0434	0.0014
1	rs16847140	227307789	0.77	0.607778593196603	0.86	0.702596200902853	0.173700743777337	0.9567620928461	0.0062	0.0067	0.0764	0.0121	0.0522	0.0153	0.015	0.0287	0.001	0.035	0.0418	0.1203	0.002	0.0492	0.119	0.0198	0.0195	0.0014	0.0017	0.0218	0.018	0.1405	0.0293	0.1186	0.0434	0.0014
1	rs596131	227309961	0.77	0.607778593196603	0.86	0.702596200902853	0.173592944305763	0.96009484849772	0.0062	0.0067	0.0764	0.0121	0.0522	0.0153	0.015	0.0287	0.001	0.035	0.0418	0.1203	0.002	0.0492	0.119	0.0198	0.0195	0.0014	0.0017	0.0218	0.018	0.1405	0.0293	0.1186	0.0434	0.0014
1	rs10495258	227311310	0.77	0.607778593196603	0.86	0.702596200902853	0.174132330058706	0.944245093631613	0.0062	0.0067	0.0764	0.0121	0.0522	0.0153	0.015	0.0287	0.001	0.035	0.0418	0.1203	0.002	0.0492	0.119	0.0198	0.0195	0.0014	0.0017	0.0218	0.0181	0.1406	0.0293	0.1185	0.0434	0.0014
1	rs2102634	227324308	0.77	0.607778593196603	0.86	0.702596200902853	0.181527519444748	0.977429782756041	0.0062	0.0067	0.0764	0.0121	0.0522	0.0153	0.015	0.0286	0.0011	0.035	0.0418	0.1203	0.002	0.0492	0.119	0.0198	0.0195	0.0014	0.0018	0.0218	0.018	0.1407	0.0293	0.1185	0.0434	0.0014
1	rs6702869	227328649	0.77	0.607778593196603	0.86	0.702596200902853	0.182339652021576	0.97265265604128	0.0062	0.0067	0.0764	0.0121	0.0522	0.0152	0.015	0.0286	0.0011	0.035	0.0418	0.1202	0.002	0.0492	0.119	0.0198	0.0195	0.0014	0.0018	0.0218	0.018	0.1409	0.0293	0.1184	0.0434	0.0014
1	rs10799390	227331101	0.77	0.607778593196603	0.86	0.702596200902853	0.187556720845848	0.97265265604128	0.0062	0.0067	0.0764	0.0121	0.0522	0.015	0.0151	0.0286	0.0011	0.035	0.0418	0.1202	0.002	0.0492	0.119	0.0198	0.0196	0.0014	0.0018	0.0218	0.018	0.1412	0.0293	0.1183	0.0434	0.0014
1	rs10916097	227339895	0.77	0.607778593196603	0.86	0.702596200902853	0.179286625168226	0.945827723110279	0.0062	0.0067	0.0764	0.0121	0.0524	0.015	0.0151	0.0286	0.0011	0.035	0.0418	0.1198	0.002	0.0492	0.1189	0.0198	0.0196	0.0014	0.0018	0.0217	0.018	0.1421	0.0293	0.1178	0.0434	0.0014
1	rs6426573	227351712	0.77	0.607778593196603	0.86	0.702596200902853	0.168464238153634	0.899207631761238	0.0062	0.0068	0.0763	0.0121	0.0525	0.015	0.015	0.0286	0.0011	0.035	0.0418	0.1197	0.002	0.0492	0.1189	0.0198	0.0195	0.0014	0.0018	0.0217	0.018	0.1422	0.0296	0.1175	0.0434	0.0014
1	rs11802399	227353753	0.77	0.607778593196603	0.86	0.702596200902853	0.165723537551898	0.898894247737041	0.0061	0.0068	0.0763	0.0121	0.0527	0.015	0.015	0.0287	0.0011	0.035	0.0419	0.1196	0.002	0.0491	0.1186	0.0198	0.0194	0.0014	0.0018	0.0215	0.018	0.1426	0.0297	0.1175	0.0434	0.0014
1	rs6697304	227354375	0.77	0.607778593196603	0.86	0.702596200902853	0.165688570708212	0.898894247737041	0.0061	0.0068	0.0763	0.0121	0.0527	0.015	0.015	0.0287	0.0011	0.035	0.0419	0.1196	0.002	0.0491	0.1186	0.0198	0.0194	0.0014	0.0018	0.0215	0.018	0.1426	0.0297	0.1175	0.0434	0.0014
1	rs3768435	227387143	0.77	0.607778593196603	0.86	0.702596200902853	0.163910978893478	0.905479938639208	0.006	0.0068	0.0762	0.0121	0.0528	0.015	0.015	0.0287	0.0012	0.035	0.0419	0.1194	0.002	0.0491	0.1187	0.0198	0.0192	0.0014	0.0019	0.0212	0.0179	0.1431	0.0298	0.1175	0.0434	0.0014
1	rs6695923	227391538	0.77	0.607778593196603	0.86	0.702596200902853	0.161972028607845	0.88762719579107	0.006	0.0068	0.0762	0.0121	0.0528	0.015	0.015	0.0287	0.0012	0.035	0.0419	0.1194	0.002	0.0491	0.1186	0.0198	0.0192	0.0014	0.0019	0.0212	0.0179	0.1432	0.0298	0.1175	0.0434	0.0014
1	rs72755348	227411229	0.77	0.607778593196603	0.87	0.641494868499257	0.157048202246783	0.826033219856132	0.0059	0.0068	0.0762	0.012	0.0528	0.0149	0.0149	0.0287	0.0012	0.035	0.0419	0.1193	0.002	0.0491	0.1186	0.0198	0.0192	0.0014	0.0019	0.0211	0.0179	0.1436	0.0299	0.1175	0.0434	0.0014
1	rs2718219	227414036	0.77	0.607778593196603	0.87	0.641494868499257	0.157624837842761	0.829730536771185	0.0059	0.0068	0.0762	0.012	0.0528	0.0149	0.0149	0.0287	0.0012	0.035	0.0419	0.1193	0.002	0.0491	0.1186	0.0198	0.0192	0.0014	0.0019	0.0211	0.0179	0.1436	0.0299	0.1175	0.0434	0.0014
1	rs1543102	227418130	0.77	0.607778593196603	0.87	0.641494868499257	0.157082087542734	0.82480155043396	0.0059	0.0068	0.0762	0.012	0.0528	0.0149	0.0149	0.0287	0.0012	0.035	0.0419	0.1193	0.002	0.0491	0.1186	0.0198	0.0192	0.0014	0.0019	0.0211	0.0179	0.1436	0.0299	0.1175	0.0434	0.0014
1	rs74599093	227447282	0.77	0.607778593196603	0.87	0.641494868499257	0.151516066079773	0.789558340107016	0.0059	0.0068	0.0762	0.012	0.0528	0.0149	0.015	0.0287	0.0011	0.035	0.042	0.1192	0.002	0.049	0.1187	0.0198	0.0192	0.0014	0.0019	0.021	0.0179	0.144	0.0299	0.1174	0.0434	0.0014
1	rs116295025	227447811	0.77	0.607778593196603	0.87	0.641494868499257	0.151549241444167	0.790321007977761	0.0059	0.0068	0.0762	0.012	0.0528	0.0149	0.015	0.0287	0.0011	0.035	0.042	0.1192	0.002	0.049	0.1187	0.0198	0.0192	0.0014	0.0019	0.021	0.0179	0.144	0.0299	0.1174	0.0434	0.0014
1	rs7543419	227448484	0.77	0.607778593196603	0.87	0.641494868499257	0.151549241444167	0.790321007977761	0.0059	0.0068	0.0762	0.012	0.0528	0.0149	0.015	0.0287	0.0011	0.035	0.042	0.1192	0.002	0.049	0.1187	0.0198	0.0192	0.0014	0.0019	0.021	0.0179	0.144	0.0299	0.1174	0.0434	0.0014
1	rs114678578	227450658	0.77	0.607778593196603	0.86	0.702596200902853	0.151516066079773	0.789710861095543	0.0059	0.0068	0.0762	0.012	0.0528	0.0149	0.015	0.0287	0.0011	0.035	0.042	0.1192	0.002	0.049	0.1187	0.0198	0.0192	0.0014	0.0019	0.021	0.0179	0.144	0.0299	0.1174	0.0434	0.0014
1	rs1015815	227453739	0.77	0.607778593196603	0.86	0.702596200902853	0.151449728249586	0.787423707813544	0.0059	0.0068	0.0762	0.012	0.0528	0.0149	0.015	0.0287	0.0011	0.035	0.042	0.1192	0.002	0.049	0.1187	0.0198	0.0192	0.0014	0.0019	0.021	0.0179	0.144	0.0299	0.1174	0.0434	0.0014
1	rs16847582	227472964	0.77	0.607778593196603	0.86	0.702596200902853	0.138653192319575	0.77752917432667	0.0059	0.0068	0.0763	0.012	0.0528	0.0148	0.0151	0.0287	0.001	0.0351	0.042	0.1188	0.002	0.049	0.1186	0.0198	0.0191	0.0013	0.0019	0.0209	0.0178	0.1444	0.0299	0.1175	0.0435	0.0013
1	rs12569227	227476754	0.77	0.607778593196603	0.86	0.702596200902853	0.130738055021381	0.737322770107463	0.0059	0.0068	0.0763	0.012	0.0528	0.0148	0.0151	0.0286	0.001	0.0351	0.042	0.1188	0.002	0.049	0.1186	0.0198	0.0191	0.0013	0.0019	0.0208	0.0178	0.1445	0.0299	0.1175	0.0435	0.0013
1	rs115058698	227483194	0.77	0.607778593196603	0.86	0.702596200902853	0.124453798109328	0.732967718605253	0.0059	0.0068	0.0763	0.012	0.0528	0.0148	0.0152	0.0286	0.001	0.035	0.042	0.1187	0.002	0.049	0.1186	0.0198	0.0191	0.0013	0.0019	0.0208	0.0178	0.1446	0.0299	0.1175	0.0435	0.0013
1	rs4500280	227494976	0.77	0.607778593196603	0.86	0.702596200902853	0.124955547256599	0.732967718605253	0.0059	0.0068	0.0763	0.012	0.0528	0.0147	0.0152	0.0286	0.001	0.035	0.042	0.1186	0.002	0.049	0.1186	0.0198	0.0192	0.0013	0.0019	0.0208	0.0178	0.1448	0.0299	0.1175	0.0435	0.0013
1	rs11804613	227504794	0.77	0.607778593196603	0.86	0.702596200902853	0.126111258170367	0.71874122122417	0.0059	0.0068	0.0763	0.012	0.0528	0.0147	0.0152	0.0286	0.001	0.035	0.042	0.1186	0.002	0.049	0.1186	0.0198	0.0192	0.0013	0.0019	0.0208	0.0178	0.1448	0.0299	0.1175	0.0435	0.0013
1	rs79895457	227511243	0.77	0.607778593196603	0.86	0.702596200902853	0.125132928273012	0.76553989812178	0.006	0.0068	0.0764	0.0119	0.0527	0.0146	0.0154	0.0286	0.001	0.035	0.0419	0.1184	0.0021	0.049	0.1186	0.0198	0.0192	0.0013	0.002	0.0206	0.0178	0.1452	0.0298	0.1174	0.0435	0.0014
1	rs114006647	227520557	0.77	0.607778593196603	0.86	0.702596200902853	0.161179589482512	0.724125051517381	0.0062	0.0068	0.0763	0.0117	0.0522	0.0142	0.0161	0.0286	0.0011	0.0349	0.0418	0.1172	0.0022	0.0487	0.1188	0.02	0.0194	0.0013	0.0022	0.0201	0.0177	0.1467	0.0298	0.1172	0.0437	0.0015
1	rs76317733	227525515	0.77	0.607778593196603	0.86	0.702596200902853	0.143806828196132	0.806832760836413	0.0062	0.0068	0.0763	0.0117	0.0522	0.0142	0.0162	0.0286	0.0012	0.0349	0.0418	0.1173	0.0022	0.0487	0.1188	0.02	0.0194	0.0013	0.0021	0.02	0.0177	0.1468	0.0298	0.1172	0.0437	0.0015
1	rs4653496	227528802	0.77	0.607778593196603	0.86	0.702596200902853	0.132813216671192	0.782396975534964	0.0062	0.0068	0.0762	0.0117	0.0521	0.0142	0.0162	0.0286	0.0012	0.035	0.0415	0.1173	0.0022	0.0486	0.1189	0.02	0.0194	0.0013	0.002	0.02	0.0177	0.1472	0.0298	0.1172	0.0437	0.0015
1	rs2953645	227532129	0.77	0.607778593196603	0.86	0.702596200902853	0.138936556470444	0.818649000953323	0.0062	0.0068	0.0762	0.0117	0.0521	0.0142	0.0163	0.0286	0.0012	0.035	0.0415	0.1172	0.0022	0.0486	0.1189	0.02	0.0195	0.0013	0.002	0.02	0.0177	0.1473	0.0298	0.1172	0.0437	0.0015
1	rs67343057	227532259	0.77	0.607778593196603	0.86	0.702596200902853	0.138495917590172	0.825571298656063	0.0062	0.0068	0.0762	0.0117	0.0521	0.0142	0.0163	0.0286	0.0012	0.035	0.0415	0.1172	0.0022	0.0486	0.1189	0.02	0.0195	0.0013	0.002	0.02	0.0177	0.1473	0.0298	0.1172	0.0437	0.0015
1	rs72759380	227533949	0.77	0.607778593196603	0.86	0.702596200902853	0.133181469580871	0.798720698822564	0.0062	0.0068	0.0762	0.0117	0.0521	0.0142	0.0163	0.0286	0.0012	0.035	0.0415	0.1172	0.0022	0.0486	0.1189	0.02	0.0195	0.0013	0.002	0.02	0.0177	0.1473	0.0298	0.1172	0.0437	0.0015
1	rs4653497	227543027	0.77	0.607778593196603	0.86	0.702596200902853	0.125636338435919	0.78133158681669	0.0062	0.0068	0.0762	0.0115	0.052	0.0141	0.0164	0.0286	0.0012	0.0349	0.0415	0.1169	0.0022	0.0486	0.1191	0.0198	0.0195	0.0013	0.002	0.02	0.0177	0.1474	0.0299	0.1173	0.0438	0.0015
1	rs6675541	227544762	0.77	0.607778593196603	0.85	0.767309033253442	0.121440016388201	0.699523044921584	0.0062	0.0068	0.0762	0.0117	0.0519	0.0142	0.0165	0.0286	0.0012	0.0349	0.0415	0.1168	0.0022	0.0486	0.1193	0.0198	0.0195	0.0013	0.002	0.02	0.0177	0.1471	0.0299	0.1173	0.0438	0.0015
1	rs6690898	227544954	0.77	0.607778593196603	0.85	0.767309033253442	0.11935999676563	0.70487453523066	0.0062	0.0068	0.0762	0.0118	0.0519	0.0142	0.0166	0.0286	0.0012	0.0349	0.0415	0.1167	0.0022	0.0486	0.1194	0.0198	0.0195	0.0013	0.002	0.02	0.0177	0.1469	0.0299	0.1173	0.0438	0.0015
1	rs4329477	227552494	0.77	0.607778593196603	0.85	0.767309033253442	0.123453981065485	0.555498472816277	0.0062	0.0067	0.0762	0.0117	0.0518	0.0142	0.0168	0.0285	0.0012	0.0348	0.0414	0.1163	0.0022	0.0493	0.1196	0.0198	0.0195	0.0013	0.002	0.0199	0.0177	0.1466	0.0297	0.1179	0.0436	0.0015
1	rs113994403	227561228	0.77	0.607778593196603	0.85	0.767309033253442	0.156980444571151	0.590940743840993	0.0062	0.0067	0.0762	0.0115	0.0515	0.0143	0.0173	0.0285	0.0013	0.0344	0.0412	0.1153	0.0023	0.0505	0.12	0.0199	0.0194	0.0014	0.002	0.0197	0.0179	0.1462	0.0293	0.1188	0.0431	0.0015
1	rs10916131	227563126	0.77	0.607778593196603	0.85	0.767309033253442	0.162110076814091	0.605264075135819	0.0061	0.0067	0.0762	0.0115	0.0515	0.0143	0.0173	0.0285	0.0012	0.0345	0.0412	0.1153	0.0023	0.0507	0.1199	0.0199	0.0194	0.0013	0.0019	0.0196	0.0179	0.1462	0.0292	0.1189	0.0434	0.0015
1	rs72761380	227565314	0.77	0.607778593196603	0.85	0.767309033253442	0.166038433187222	0.586517230289519	0.0061	0.0067	0.0762	0.0114	0.0516	0.0143	0.0173	0.0286	0.0012	0.0344	0.0412	0.1152	0.0022	0.0508	0.1199	0.0198	0.0194	0.0013	0.0019	0.0196	0.0179	0.1462	0.0291	0.119	0.0434	0.0015
1	rs78978081	227571619	0.77	0.607778593196603	0.85	0.767309033253442	0.153213492447717	0.573153165295075	0.0061	0.0067	0.0762	0.0114	0.0516	0.0143	0.0173	0.0286	0.0012	0.0344	0.0412	0.1151	0.0023	0.0511	0.12	0.0198	0.0194	0.0013	0.0019	0.0196	0.0179	0.1462	0.029	0.1191	0.0434	0.0015
1	rs114838220	227577419	0.77	0.607778593196603	0.85	0.767309033253442	0.155628907225249	0.534354148285541	0.0061	0.0067	0.0762	0.0114	0.0515	0.0143	0.0172	0.0286	0.0012	0.0344	0.0412	0.1151	0.0022	0.0513	0.1199	0.0197	0.0193	0.0013	0.0019	0.0196	0.0179	0.1461	0.0289	0.1192	0.0434	0.0015
1	rs3014274	227583800	0.77	0.607778593196603	0.84	0.835693000351761	0.191601092964062	0.633135586185222	0.0061	0.0068	0.0765	0.0113	0.0515	0.0142	0.0171	0.0285	0.0012	0.0343	0.0412	0.1152	0.0023	0.0522	0.1198	0.0193	0.0192	0.0013	0.0019	0.0196	0.0179	0.1459	0.0284	0.1199	0.0435	0.0016
1	rs115075309	227584455	0.77	0.607778593196603	0.82	0.983693090035176	0.149171602436711	0.485197179671711	0.0061	0.0069	0.0765	0.0113	0.0512	0.0141	0.017	0.0285	0.0013	0.0343	0.041	0.1151	0.0024	0.052	0.1199	0.0194	0.0189	0.0016	0.0019	0.0195	0.0179	0.1458	0.0283	0.1202	0.0437	0.0016
1	rs3000778	227597285	0.77	0.607778593196603	0.81	1.06340942734078	0.112584793682211	0.591940704222597	0.0061	0.0071	0.0767	0.0113	0.0508	0.0139	0.0167	0.0283	0.0014	0.0343	0.0408	0.1148	0.0027	0.0517	0.1202	0.0194	0.0183	0.0022	0.0021	0.0193	0.0177	0.1456	0.028	0.1209	0.0441	0.0018
1	rs114247283	227602870	0.77	0.607778593196603	0.82	0.983693090035176	0.107662470602826	0.446049593859818	0.0061	0.0071	0.077	0.0113	0.0508	0.0139	0.0167	0.0282	0.0012	0.0342	0.0407	0.1147	0.0027	0.0518	0.1203	0.0194	0.0182	0.0023	0.0022	0.0193	0.0177	0.1456	0.0281	0.1212	0.0442	0.0016
1	rs10916142	227603016	0.77	0.607778593196603	0.81	1.06340942734078	0.112197066706165	0.454050353167026	0.0061	0.0071	0.077	0.0113	0.0508	0.0139	0.0167	0.0282	0.0012	0.0342	0.0407	0.1147	0.0027	0.0518	0.1203	0.0194	0.0182	0.0023	0.0022	0.0193	0.0177	0.1456	0.0281	0.1212	0.0442	0.0016
1	rs16847778	227603477	0.77	0.607778593196603	0.8	1.14699780192835	0.11128639926331	0.413257542272414	0.0061	0.0071	0.077	0.0113	0.0508	0.0139	0.0167	0.0282	0.0012	0.0342	0.0407	0.1147	0.0027	0.0518	0.1204	0.0195	0.0182	0.0023	0.0022	0.0193	0.0177	0.1456	0.0281	0.1212	0.0442	0.0016
1	rs3000802	227608904	0.77	0.607778593196603	0.8	1.14699780192835	0.104747705347177	0.336562607807893	0.0061	0.0071	0.0771	0.0112	0.0509	0.0139	0.0166	0.028	0.0012	0.0341	0.0406	0.1145	0.0028	0.0517	0.1205	0.0195	0.0181	0.0023	0.0022	0.0193	0.0176	0.1457	0.0284	0.1211	0.0442	0.0016
1	rs3000803	227609371	0.76	0.674502615793853	0.8	1.14699780192835	0.109560553820885	0.344957788719271	0.0061	0.0071	0.0771	0.0114	0.0509	0.0139	0.0166	0.028	0.0012	0.034	0.0406	0.1145	0.0028	0.0517	0.1205	0.0196	0.0181	0.0023	0.0022	0.0192	0.0176	0.1457	0.0284	0.1211	0.0442	0.0016
1	rs41270151	227613510	0.77	0.607778593196603	0.79	1.23450020912344	0.0968041274984686	0.355660053271068	0.0061	0.0071	0.0771	0.0114	0.0509	0.014	0.0166	0.028	0.0012	0.034	0.0406	0.1144	0.0028	0.0517	0.1205	0.0196	0.018	0.0024	0.0022	0.0193	0.0176	0.1458	0.0283	0.1211	0.0442	0.0016
1	rs118000395	227643146	0.77	0.607778593196603	0.79	1.23450020912344	0.0961744553373844	0.45578879066915	0.0064	0.008	0.0789	0.0116	0.0508	0.0151	0.016	0.0284	0.0011	0.0337	0.04	0.1122	0.0028	0.0507	0.1203	0.0198	0.0176	0.0024	0.0022	0.02	0.0177	0.1477	0.0272	0.1217	0.0427	0.0014
1	rs2872251	227647723	0.77	0.607778593196603	0.79	1.23450020912344	0.0986064829618845	0.521849205433016	0.0065	0.008	0.079	0.0116	0.0508	0.0152	0.016	0.0284	0.0011	0.0337	0.04	0.1121	0.0028	0.0507	0.12	0.0198	0.0176	0.0024	0.0022	0.02	0.0177	0.1481	0.0271	0.1218	0.0426	0.0014
1	rs1495855	227654294	0.77	0.607778593196603	0.79	1.23450020912344	0.108013419630442	0.5508602712543	0.0065	0.0081	0.079	0.0115	0.0508	0.0153	0.0161	0.0284	0.0011	0.0337	0.04	0.1119	0.0028	0.0507	0.1199	0.0199	0.0175	0.0024	0.0022	0.0201	0.0178	0.1477	0.0271	0.1219	0.0427	0.0013
1	rs2814055	227656952	0.77	0.607778593196603	0.79	1.23450020912344	0.0943009078124208	0.459673131778485	0.0065	0.0081	0.079	0.0115	0.0507	0.0153	0.0161	0.0284	0.0011	0.0337	0.0399	0.1118	0.0028	0.0507	0.1199	0.0199	0.0175	0.0025	0.0022	0.02	0.0178	0.1476	0.0271	0.122	0.0427	0.0013
1	rs79714894	227658607	0.77	0.607778593196603	0.79	1.23450020912344	0.0908412702260426	0.449911931592708	0.0065	0.0081	0.079	0.0115	0.0507	0.0153	0.0161	0.0284	0.0012	0.0337	0.0399	0.1118	0.0029	0.0507	0.1199	0.0199	0.0175	0.0025	0.0022	0.02	0.0178	0.1476	0.0271	0.122	0.0427	0.0013
1	rs2819522	227668181	0.77	0.607778593196603	0.79	1.23450020912344	0.092524086539792	0.40649553380204	0.0066	0.0082	0.079	0.0114	0.0505	0.0154	0.0162	0.0285	0.0013	0.0338	0.0398	0.1116	0.0029	0.0506	0.1198	0.0199	0.0174	0.0025	0.0023	0.02	0.0178	0.1471	0.0272	0.1223	0.0429	0.0014
1	rs2644156	227677791	0.76	0.674502615793853	0.79	1.23450020912344	0.0932371877750506	0.509969872476726	0.0066	0.0085	0.0789	0.0114	0.0502	0.0158	0.0165	0.0287	0.0015	0.034	0.0395	0.1109	0.0032	0.0503	0.1194	0.0199	0.0173	0.0027	0.0024	0.0199	0.018	0.1457	0.0273	0.123	0.0431	0.0016
1	rs77998520	227688520	0.76	0.674502615793853	0.78	1.32595579198345	0.156506623028837	0.3655730132301	0.0073	0.0095	0.0786	0.0113	0.051	0.0159	0.0157	0.0293	0.0017	0.0325	0.0383	0.1088	0.0032	0.05	0.1226	0.0208	0.0165	0.0023	0.0021	0.0192	0.0184	0.1452	0.0272	0.1225	0.045	0.0015
1	rs34819821	227689715	0.76	0.674502615793853	0.79	1.23450020912344	0.149730980173555	0.337670290038241	0.0074	0.0095	0.0786	0.0113	0.051	0.0159	0.0156	0.0293	0.0017	0.0325	0.0382	0.1087	0.0032	0.05	0.1227	0.0208	0.0165	0.0023	0.002	0.0192	0.0184	0.1452	0.0271	0.1225	0.0451	0.0015
1	rs2018654	227696033	0.76	0.674502615793853	0.79	1.23450020912344	0.214464310867523	0.344957788719271	0.0075	0.0096	0.0787	0.0113	0.0514	0.0159	0.0155	0.0294	0.0017	0.0322	0.0381	0.1084	0.0032	0.0499	0.1231	0.0209	0.0164	0.0023	0.002	0.019	0.0184	0.1452	0.0271	0.1224	0.0452	0.0015
1	rs113848520	227724886	0.76	0.674502615793853	0.79	1.23450020912344	0.214018654656934	0.368473550370898	0.0075	0.0096	0.0788	0.0113	0.0515	0.016	0.0153	0.0293	0.0017	0.0322	0.0381	0.1085	0.0031	0.0498	0.1237	0.0208	0.0164	0.0022	0.0019	0.0189	0.0184	0.1449	0.0269	0.1224	0.0455	0.0015
1	rs116352436	227725407	0.76	0.674502615793853	0.79	1.23450020912344	0.214383243724058	0.374547617800034	0.0075	0.0096	0.0788	0.0113	0.0515	0.016	0.0153	0.0293	0.0017	0.0322	0.0381	0.1085	0.0031	0.0498	0.1237	0.0208	0.0164	0.0022	0.0019	0.0189	0.0184	0.1449	0.0269	0.1224	0.0455	0.0015
1	rs75305539	227729224	0.76	0.674502615793853	0.79	1.23450020912344	0.22427572972845	0.379630592788121	0.0075	0.0096	0.0788	0.0113	0.0515	0.0161	0.0153	0.0293	0.0017	0.0322	0.0381	0.1085	0.0031	0.0498	0.1237	0.0208	0.0164	0.0022	0.0019	0.019	0.0184	0.1449	0.0269	0.1224	0.0455	0.0015
1	rs78101727	227732069	0.76	0.674502615793853	0.79	1.23450020912344	0.236424685144896	0.411564189709942	0.0075	0.0096	0.0788	0.0113	0.0515	0.0161	0.0154	0.0294	0.0017	0.0322	0.0381	0.1085	0.0031	0.0498	0.1237	0.0208	0.0164	0.0022	0.0019	0.019	0.0184	0.1449	0.0269	0.1224	0.0455	0.0015
1	rs2814061	227735114	0.76	0.674502615793853	0.79	1.23450020912344	0.244372627912303	0.448312653595519	0.0075	0.0096	0.0788	0.0113	0.0515	0.0161	0.0154	0.0294	0.0017	0.0322	0.0381	0.1084	0.0031	0.0498	0.1238	0.0208	0.0164	0.0022	0.0019	0.019	0.0184	0.1449	0.0269	0.1224	0.0455	0.0015
1	rs12745552	227749587	0.76	0.674502615793853	0.79	1.23450020912344	0.244808731347048	0.419264540475035	0.0075	0.0096	0.079	0.0111	0.0514	0.0162	0.0152	0.029	0.0018	0.0321	0.0378	0.1085	0.0031	0.0497	0.1242	0.0207	0.0165	0.0022	0.0019	0.0189	0.0185	0.1448	0.0268	0.1226	0.0456	0.0014
1	rs78988462	227753972	0.76	0.674502615793853	0.79	1.23450020912344	0.239431280174434	0.399505879599629	0.0075	0.0096	0.079	0.0111	0.0514	0.0163	0.0152	0.0289	0.0018	0.0321	0.0378	0.1086	0.0031	0.0497	0.1243	0.0207	0.0165	0.0022	0.0019	0.0189	0.0185	0.1448	0.0268	0.1226	0.0457	0.0015
1	rs72748073	227762299	0.75	0.745768311887514	0.79	1.23450020912344	0.232674752925692	0.364817418974571	0.0075	0.0096	0.0789	0.011	0.0514	0.0163	0.0152	0.0289	0.0018	0.0321	0.0378	0.1086	0.0031	0.0497	0.1244	0.0207	0.0165	0.0022	0.0019	0.0189	0.0185	0.1449	0.0268	0.1227	0.0457	0.0015
1	rs41305118	227770541	0.75	0.745768311887514	0.79	1.23450020912344	0.23335408955678	0.36066958952465	0.0075	0.0096	0.0789	0.011	0.0514	0.0163	0.0152	0.0289	0.0018	0.0321	0.0378	0.1086	0.0031	0.0497	0.1244	0.0207	0.0165	0.0022	0.0019	0.0189	0.0185	0.1449	0.0268	0.1227	0.0457	0.0015
1	rs1390401	227797950	0.75	0.745768311887514	0.79	1.23450020912344	0.231911811469726	0.36771626390783	0.0075	0.0096	0.0788	0.0109	0.0513	0.0164	0.0152	0.0286	0.0018	0.032	0.0377	0.1087	0.0031	0.0498	0.1247	0.0207	0.0165	0.0022	0.0019	0.0188	0.0186	0.1448	0.0268	0.1228	0.0458	0.0015
1	rs78739256	227809871	0.75	0.745768311887514	0.79	1.23450020912344	0.222533759099435	0.374167170520064	0.0075	0.0096	0.0787	0.0109	0.0513	0.0164	0.0151	0.0286	0.0018	0.032	0.0377	0.1087	0.0031	0.0498	0.1248	0.0207	0.0165	0.0022	0.0019	0.0188	0.0186	0.1449	0.0268	0.1229	0.0458	0.0015
1	rs28446171	227831176	0.75	0.745768311887514	0.79	1.23450020912344	0.233991964538172	0.319348690478575	0.0075	0.0095	0.0786	0.0108	0.0511	0.0166	0.0151	0.0282	0.0018	0.0319	0.0375	0.1087	0.0031	0.0498	0.125	0.0208	0.0165	0.0022	0.002	0.0187	0.0186	0.1452	0.0268	0.1231	0.0459	0.0015
1	rs115691308	227832379	0.75	0.745768311887514	0.8	1.14699780192835	0.230179188510995	0.31704947963292	0.0075	0.0095	0.0786	0.0108	0.0511	0.0166	0.0151	0.0282	0.0018	0.0319	0.0375	0.1087	0.0031	0.0498	0.125	0.0208	0.0165	0.0022	0.002	0.0187	0.0186	0.1452	0.0268	0.1232	0.0459	0.0015
1	rs6426468	227834400	0.75	0.745768311887514	0.8	1.14699780192835	0.226359385935343	0.32189561956848	0.0075	0.0095	0.0785	0.0108	0.0511	0.0166	0.0151	0.0282	0.0018	0.0319	0.0375	0.1088	0.003	0.0497	0.1249	0.0208	0.0165	0.0022	0.002	0.0187	0.0186	0.1453	0.0269	0.1232	0.0459	0.0015
1	rs11806830	227839081	0.75	0.745768311887514	0.8	1.14699780192835	0.229042131766124	0.321045980633058	0.0075	0.0095	0.0785	0.0108	0.0511	0.0166	0.0151	0.0282	0.0018	0.0319	0.0375	0.1088	0.003	0.0498	0.1249	0.0208	0.0165	0.0022	0.002	0.0187	0.0186	0.1452	0.0269	0.1232	0.0459	0.0015
1	rs116088270	227894534	0.75	0.745768311887514	0.8	1.14699780192835	0.22327938972637	0.372899798325711	0.0075	0.0096	0.0781	0.0107	0.051	0.0166	0.0151	0.0281	0.0018	0.0322	0.0375	0.1089	0.003	0.0501	0.1248	0.0208	0.0165	0.0021	0.002	0.0188	0.0186	0.1452	0.0268	0.1233	0.0459	0.0015
1	rs12097239	227912474	0.75	0.745768311887514	0.81	1.06340942734078	0.231996514120622	0.412215255089743	0.0075	0.0096	0.078	0.0106	0.051	0.0165	0.0151	0.0281	0.0019	0.0322	0.0374	0.1089	0.003	0.0501	0.1249	0.0208	0.0165	0.0021	0.002	0.0188	0.0187	0.1451	0.0268	0.1233	0.0459	0.0015
1	rs3087908	227920103	0.75	0.745768311887514	0.81	1.06340942734078	0.265421917363066	0.312104827994577	0.0075	0.0097	0.078	0.0101	0.0509	0.0164	0.015	0.028	0.0019	0.0323	0.0372	0.1091	0.0032	0.05	0.1253	0.0207	0.016	0.0022	0.0021	0.019	0.0188	0.1454	0.0265	0.1232	0.0463	0.0015
1	rs148036666	227923127	0.75	0.745768311887514	0.81	1.06340942734078	0.265832496566137	0.312947403340228	0.0075	0.0097	0.078	0.01	0.0509	0.0164	0.015	0.028	0.0019	0.0323	0.0371	0.1091	0.0032	0.05	0.1253	0.0207	0.016	0.0022	0.0021	0.019	0.0188	0.1454	0.0265	0.1231	0.0464	0.0015
1	rs16848110	227934606	0.75	0.745768311887514	0.81	1.06340942734078	0.279105576958202	0.352788644729555	0.0075	0.0097	0.0781	0.0099	0.0509	0.0164	0.015	0.0281	0.0019	0.0323	0.037	0.1091	0.0033	0.0501	0.1254	0.0206	0.0159	0.0022	0.0022	0.019	0.0188	0.1455	0.0265	0.1228	0.0465	0.0016
1	rs2236359	227935444	0.75	0.745768311887514	0.8	1.14699780192835	0.288370359695281	0.36167388691538	0.0075	0.0097	0.0781	0.0099	0.0509	0.0164	0.015	0.0281	0.0019	0.0323	0.037	0.1091	0.0033	0.0501	0.1254	0.0206	0.0159	0.0022	0.0022	0.019	0.0188	0.1455	0.0265	0.1228	0.0465	0.0016
1	rs2236358	227935762	0.75	0.745768311887514	0.8	1.14699780192835	0.281312448882657	0.322381424346669	0.0075	0.0097	0.0781	0.0099	0.0509	0.0164	0.015	0.0281	0.0019	0.0323	0.037	0.1091	0.0033	0.0501	0.1254	0.0206	0.0159	0.0022	0.0022	0.019	0.0188	0.1455	0.0265	0.1228	0.0465	0.0016
1	rs77157578	227936359	0.75	0.745768311887514	0.8	1.14699780192835	0.273050132417209	0.293977715466915	0.0075	0.0097	0.0781	0.0099	0.0509	0.0164	0.015	0.028	0.0019	0.0323	0.037	0.1091	0.0033	0.0501	0.1254	0.0206	0.0159	0.0022	0.0022	0.019	0.0188	0.1455	0.0265	0.1228	0.0465	0.0015
1	rs72632836	227945366	0.75	0.745768311887514	0.8	1.14699780192835	0.263328776463727	0.217912532524193	0.0072	0.0095	0.0782	0.0101	0.0508	0.0165	0.0151	0.028	0.0014	0.0324	0.0369	0.1091	0.0032	0.0504	0.1259	0.0206	0.0162	0.0015	0.0021	0.019	0.0188	0.1457	0.0266	0.123	0.0465	0.0014
1	rs748405	227947434	0.75	0.745768311887514	0.8	1.14699780192835	0.254867772887793	0.210747678826595	0.0072	0.0095	0.0782	0.0101	0.0508	0.0166	0.0151	0.028	0.0014	0.0324	0.0369	0.1091	0.0032	0.0504	0.1259	0.0206	0.0162	0.0015	0.0021	0.019	0.0188	0.1456	0.0266	0.123	0.0465	0.0014
1	rs17851681	227954677	0.75	0.745768311887514	0.8	1.14699780192835	0.238011270740469	0.235887693037499	0.0072	0.0095	0.0782	0.0101	0.0501	0.0167	0.0151	0.0281	0.0014	0.0325	0.0368	0.109	0.0032	0.0503	0.126	0.0205	0.0163	0.0015	0.0021	0.019	0.0188	0.1455	0.0266	0.1232	0.0469	0.0014
1	rs78405690	227954689	0.75	0.745768311887514	0.8	1.14699780192835	0.237882410214772	0.235336239551216	0.0072	0.0095	0.0782	0.0101	0.0501	0.0167	0.0151	0.0281	0.0014	0.0325	0.0368	0.109	0.0032	0.0503	0.126	0.0205	0.0163	0.0015	0.0021	0.019	0.0188	0.1455	0.0266	0.1232	0.0469	0.0014
1	rs34209229	227954742	0.75	0.745768311887514	0.8	1.14699780192835	0.23762480480178	0.232804915938675	0.0072	0.0095	0.0782	0.0101	0.0501	0.0167	0.0151	0.0281	0.0014	0.0325	0.0368	0.109	0.0032	0.0503	0.126	0.0205	0.0163	0.0015	0.0021	0.019	0.0188	0.1455	0.0266	0.1232	0.0469	0.0014
1	rs76266389	227956204	0.75	0.745768311887514	0.8	1.14699780192835	0.228243856284691	0.186054927669735	0.0072	0.0095	0.0783	0.0101	0.0501	0.0167	0.0151	0.028	0.0014	0.0325	0.0368	0.1089	0.0032	0.0502	0.1263	0.0205	0.0163	0.0014	0.002	0.019	0.0188	0.1456	0.0266	0.1232	0.0469	0.0014
1	rs61826977	227960342	0.75	0.745768311887514	0.8	1.14699780192835	0.217230836845188	0.185036094880622	0.0072	0.0096	0.0783	0.0101	0.0502	0.0169	0.0151	0.028	0.0015	0.0326	0.0368	0.1089	0.0033	0.05	0.1262	0.0204	0.0165	0.0014	0.0019	0.0191	0.0188	0.1454	0.0265	0.1232	0.0469	0.0014
1	rs754224	227963491	0.75	0.745768311887514	0.8	1.14699780192835	0.205175423530437	0.190971810947648	0.0072	0.0096	0.0783	0.0102	0.0502	0.0171	0.0151	0.0279	0.0015	0.0327	0.0368	0.1088	0.0033	0.0498	0.1261	0.0203	0.0166	0.0014	0.002	0.0191	0.0188	0.1453	0.0265	0.1232	0.0469	0.0014
1	rs72750285	227971095	0.75	0.745768311887514	0.8	1.14699780192835	0.196928781969258	0.205769121028153	0.0074	0.0096	0.0783	0.0103	0.0502	0.0172	0.0152	0.0279	0.0015	0.0329	0.0368	0.1085	0.0035	0.05	0.1258	0.0202	0.0166	0.0015	0.002	0.019	0.0189	0.1451	0.0262	0.1231	0.0469	0.0015
1	rs72632838	227979665	0.75	0.745768311887514	0.8	1.14699780192835	0.225441254193203	0.11927481260078	0.0076	0.0096	0.0783	0.0104	0.0502	0.0172	0.0153	0.0279	0.0017	0.0333	0.0368	0.1081	0.0037	0.0503	0.1254	0.0201	0.0165	0.0015	0.002	0.019	0.019	0.1448	0.0257	0.1231	0.0468	0.0016
1	rs4997265	227983723	0.75	0.745768311887514	0.8	1.14699780192835	0.214018654656934	0.117627900970223	0.0079	0.0097	0.0782	0.0105	0.0502	0.0173	0.0153	0.0279	0.0018	0.0337	0.0367	0.1076	0.0039	0.0506	0.125	0.0198	0.0163	0.0015	0.0022	0.0189	0.019	0.1447	0.0253	0.1229	0.0469	0.0017
1	rs74616751	227985136	0.75	0.745768311887514	0.8	1.14699780192835	0.225774879759486	0.124443626296515	0.0079	0.0097	0.0782	0.0106	0.0504	0.0174	0.0154	0.0275	0.0019	0.0339	0.0366	0.1073	0.0041	0.0508	0.1254	0.0197	0.0162	0.0017	0.0022	0.0188	0.0191	0.1448	0.0251	0.1229	0.0466	0.0018
1	rs10916208	227985252	0.75	0.745768311887514	0.8	1.14699780192835	0.238828282437995	0.15971987726673	0.0078	0.0097	0.0782	0.0106	0.0504	0.0174	0.0154	0.0275	0.0019	0.0339	0.0366	0.1073	0.0041	0.0508	0.1255	0.0197	0.0162	0.0017	0.0023	0.0188	0.0191	0.1448	0.0251	0.1229	0.0465	0.0018
1	rs35862668	227993113	0.75	0.745768311887514	0.79	1.23450020912344	0.212725162075744	0.117973900030531	0.0079	0.0099	0.0781	0.0106	0.0505	0.0176	0.0156	0.0274	0.002	0.034	0.0368	0.1074	0.0041	0.0511	0.125	0.0198	0.0161	0.0018	0.0021	0.0188	0.0191	0.1452	0.025	0.1226	0.0457	0.0019
1	rs59541986	227996309	0.75	0.745768311887514	0.79	1.23450020912344	0.210351844523546	0.135024392327929	0.0079	0.0099	0.0781	0.0106	0.0506	0.0176	0.0157	0.0274	0.002	0.034	0.0369	0.1073	0.0041	0.0511	0.1249	0.0199	0.0161	0.0018	0.0021	0.0188	0.0191	0.1452	0.025	0.1226	0.0456	0.0019
1	rs79840641	228003839	0.75	0.745768311887514	0.79	1.23450020912344	0.224192606865423	0.0871236644848596	0.0079	0.0099	0.078	0.0105	0.0507	0.0177	0.0157	0.0274	0.0021	0.0341	0.037	0.1071	0.0041	0.0512	0.1248	0.0199	0.016	0.0018	0.002	0.0188	0.0191	0.1452	0.025	0.1225	0.0453	0.0019
1	rs10047088	228004140	0.75	0.745768311887514	0.79	1.23450020912344	0.223652727182562	0.0892878838085201	0.0079	0.0099	0.078	0.0105	0.0507	0.0178	0.0157	0.0274	0.0021	0.0341	0.037	0.1071	0.0041	0.0512	0.1248	0.0199	0.016	0.0018	0.002	0.0188	0.0191	0.1452	0.025	0.1225	0.0453	0.0019
1	rs61826983	228004966	0.75	0.745768311887514	0.79	1.23450020912344	0.222078781458495	0.0774311560206169	0.0079	0.0099	0.078	0.0105	0.0507	0.0178	0.0158	0.0274	0.0021	0.0341	0.037	0.1071	0.0041	0.0512	0.1248	0.0199	0.016	0.0018	0.002	0.0188	0.0192	0.1452	0.025	0.1225	0.0452	0.0019
1	rs10916216	228006435	0.74	0.82166312078733	0.79	1.23450020912344	0.230770005028863	0.0959064362335864	0.0079	0.01	0.078	0.0105	0.0507	0.0178	0.0158	0.0274	0.0021	0.0342	0.037	0.1071	0.0041	0.0512	0.1248	0.0199	0.016	0.0019	0.002	0.0188	0.0192	0.1453	0.0251	0.1224	0.045	0.002
1	rs12035920	228021541	0.75	0.745768311887514	0.79	1.23450020912344	0.236724400192417	0.141913448067169	0.008	0.0101	0.0776	0.0105	0.0507	0.0178	0.0159	0.0272	0.0021	0.0343	0.037	0.1072	0.0041	0.0512	0.1244	0.02	0.0162	0.002	0.0021	0.0188	0.0193	0.1456	0.0251	0.1222	0.0447	0.002
1	rs80055872	228023018	0.75	0.745768311887514	0.79	1.23450020912344	0.22887394500028	0.126303135951984	0.008	0.0101	0.0776	0.0105	0.0507	0.0178	0.0159	0.0272	0.0021	0.0343	0.037	0.1072	0.0041	0.0512	0.1244	0.02	0.0162	0.002	0.0021	0.0188	0.0193	0.1456	0.025	0.1221	0.0446	0.002
1	rs12129350	228029955	0.74	0.82166312078733	0.79	1.23450020912344	0.191411003005156	0.160300473335357	0.008	0.0096	0.0772	0.0105	0.0508	0.0182	0.0161	0.0273	0.0022	0.0348	0.0372	0.1079	0.0042	0.0509	0.1241	0.0199	0.0159	0.0023	0.0024	0.0185	0.019	0.1464	0.0245	0.1215	0.0444	0.0022
1	rs36037872	228036755	0.74	0.82166312078733	0.79	1.23450020912344	0.19080344020638	0.152811369324304	0.0081	0.0096	0.0772	0.0104	0.0507	0.0183	0.0162	0.0273	0.0023	0.0348	0.0372	0.1079	0.0042	0.0508	0.1241	0.0198	0.0159	0.0023	0.0024	0.0185	0.019	0.1464	0.0245	0.1214	0.0443	0.0023
1	rs11805250	228036805	0.74	0.82166312078733	0.79	1.23450020912344	0.190500073140265	0.149492642432716	0.0081	0.0096	0.0772	0.0104	0.0507	0.0183	0.0162	0.0273	0.0023	0.0348	0.0372	0.1079	0.0042	0.0508	0.1241	0.0198	0.0159	0.0023	0.0024	0.0185	0.019	0.1464	0.0245	0.1214	0.0443	0.0023
1	rs17620539	228046036	0.74	0.82166312078733	0.79	1.23450020912344	0.16384149790606	0.124973863515809	0.0082	0.0098	0.0776	0.0103	0.0509	0.0185	0.0157	0.0273	0.0024	0.0351	0.0373	0.1077	0.0043	0.0508	0.1236	0.0196	0.0159	0.0026	0.0028	0.0184	0.0189	0.1468	0.0246	0.1209	0.0434	0.0024
1	rs10916229	228047097	0.74	0.82166312078733	0.79	1.23450020912344	0.168358341383208	0.130232445763723	0.0082	0.0098	0.0777	0.0102	0.0509	0.0185	0.0157	0.0273	0.0025	0.0352	0.0373	0.1077	0.0043	0.0508	0.1236	0.0195	0.0159	0.0026	0.0028	0.0184	0.0189	0.1469	0.0246	0.1208	0.0433	0.0025
1	rs12567590	228050227	0.74	0.82166312078733	0.79	1.23450020912344	0.20875134385273	0.159526511096453	0.0085	0.0101	0.0778	0.0102	0.0509	0.0188	0.0153	0.0272	0.0026	0.0357	0.0376	0.1072	0.0043	0.0508	0.1235	0.0193	0.016	0.0028	0.0033	0.0184	0.0188	0.1472	0.0249	0.1193	0.0429	0.0027
1	rs114434194	228051819	0.74	0.82166312078733	0.79	1.23450020912344	0.203518608259679	0.17997078875918	0.0086	0.0102	0.0779	0.0102	0.051	0.0189	0.0155	0.0273	0.0027	0.0361	0.0378	0.1065	0.0042	0.0508	0.1235	0.0192	0.0161	0.0029	0.0034	0.0184	0.0188	0.1472	0.0249	0.1184	0.0427	0.0027
1	rs114863662	228057357	0.74	0.82166312078733	0.79	1.23450020912344	0.278262865144063	0.164092450458626	0.009	0.0105	0.0783	0.0102	0.0512	0.0192	0.0161	0.0255	0.0027	0.0372	0.0387	0.1044	0.0041	0.0506	0.124	0.0187	0.016	0.003	0.0037	0.0182	0.0194	0.1471	0.0253	0.1182	0.0414	0.0029
1	rs1573058	228081604	0.74	0.82166312078733	0.79	1.23450020912344	0.335714129086722	0.160300473335357	0.0091	0.0106	0.0784	0.0102	0.0513	0.0192	0.0162	0.0252	0.0027	0.0374	0.0389	0.104	0.0041	0.0506	0.1242	0.0186	0.016	0.003	0.0038	0.0182	0.0195	0.1471	0.0253	0.1181	0.0411	0.003
1	rs78488879	228087570	0.74	0.82166312078733	0.79	1.23450020912344	0.347705493584411	0.156252030030194	0.0092	0.0106	0.0786	0.0102	0.0513	0.0191	0.0163	0.0251	0.0027	0.0375	0.0389	0.1037	0.004	0.0507	0.124	0.0185	0.016	0.003	0.0038	0.0182	0.0196	0.147	0.0256	0.118	0.041	0.003
1	rs4653886	228088734	0.74	0.82166312078733	0.8	1.14699780192835	0.357348535766797	0.179869976297521	0.0092	0.0106	0.0786	0.0103	0.0513	0.0191	0.0163	0.0251	0.0027	0.0375	0.039	0.1036	0.004	0.0508	0.1239	0.0185	0.016	0.003	0.0038	0.0182	0.0197	0.147	0.0257	0.118	0.041	0.003
1	rs76251559	228095218	0.74	0.82166312078733	0.8	1.14699780192835	0.309114064592118	0.0976706135565769	0.0092	0.0106	0.0782	0.0104	0.0512	0.0191	0.0164	0.0248	0.0026	0.0378	0.039	0.1033	0.0039	0.0509	0.1241	0.0183	0.0163	0.003	0.0038	0.0181	0.0197	0.1476	0.0258	0.1175	0.041	0.0029
1	rs72752194	228099274	0.73	0.902267913485346	0.8	1.14699780192835	0.286276398928375	0.0821820760467997	0.0091	0.0106	0.078	0.0106	0.051	0.019	0.017	0.0248	0.0026	0.0379	0.039	0.1031	0.0038	0.0511	0.1242	0.0181	0.0164	0.003	0.0038	0.0178	0.0198	0.1483	0.0258	0.117	0.041	0.0029
1	rs10916243	228101119	0.73	0.902267913485346	0.8	1.14699780192835	0.273837931499871	0.0782395183870295	0.0091	0.0106	0.0778	0.0107	0.0509	0.0191	0.0171	0.0248	0.0026	0.0379	0.039	0.1029	0.0038	0.0511	0.1241	0.018	0.0166	0.003	0.0038	0.0177	0.0199	0.1488	0.0258	0.1168	0.0409	0.0029
1	rs59657202	228104559	0.72	0.987657439684474	0.79	1.23450020912344	0.479437058878789	0.153382911667187	0.009	0.012	0.0771	0.0104	0.0527	0.0196	0.0162	0.0231	0.0031	0.0399	0.0408	0.1002	0.0031	0.0515	0.1241	0.0161	0.0162	0.0037	0.0035	0.0187	0.0213	0.15	0.0238	0.1149	0.0417	0.0027
1	rs12086213	228105311	0.72	0.987657439684474	0.79	1.23450020912344	0.538100576212746	0.146575137116279	0.009	0.012	0.0772	0.0104	0.0527	0.0196	0.0162	0.0233	0.0031	0.04	0.0409	0.1001	0.0031	0.0515	0.124	0.0158	0.0162	0.0037	0.0035	0.0188	0.0217	0.1498	0.0237	0.1147	0.0417	0.0027
1	rs77625174	228108709	0.72	0.987657439684474	0.79	1.23450020912344	0.503765354384667	0.144703912858457	0.0089	0.0121	0.077	0.0104	0.0527	0.0196	0.0161	0.0236	0.0031	0.0404	0.0409	0.0998	0.0031	0.0513	0.1238	0.0157	0.0164	0.0037	0.0035	0.0188	0.022	0.1503	0.0239	0.1142	0.0417	0.0027
1	rs12046421	228110734	0.72	0.987657439684474	0.79	1.23450020912344	0.502500407133907	0.149965144010172	0.0089	0.012	0.0777	0.0103	0.0529	0.0196	0.0157	0.0239	0.0031	0.0411	0.0406	0.1001	0.0029	0.0507	0.1234	0.0155	0.0164	0.0036	0.0034	0.0187	0.0222	0.1514	0.024	0.1137	0.0415	0.0027
1	rs78590291	228122140	0.72	0.987657439684474	0.79	1.23450020912344	0.514834668255242	0.0913948065546987	0.0087	0.0111	0.0775	0.0106	0.0547	0.0195	0.0149	0.0243	0.0022	0.0423	0.0401	0.1024	0.0018	0.0486	0.1228	0.0146	0.0166	0.0031	0.0029	0.0177	0.0235	0.1543	0.0246	0.1145	0.0407	0.0019
1	rs2527614	228126470	0.72	0.987657439684474	0.79	1.23450020912344	0.557926680394952	0.118753801228155	0.0087	0.0111	0.0775	0.0106	0.0548	0.0195	0.0149	0.0243	0.0022	0.0423	0.0399	0.1024	0.0018	0.0486	0.1228	0.0146	0.0168	0.0031	0.0029	0.0177	0.0235	0.1543	0.0246	0.1145	0.0407	0.0019
1	rs16848223	228128451	0.72	0.987657439684474	0.79	1.23450020912344	0.557196196865779	0.113676676337854	0.0087	0.0111	0.0775	0.0106	0.0548	0.0195	0.0149	0.0243	0.0022	0.0423	0.0398	0.1024	0.0018	0.0486	0.1228	0.0146	0.0168	0.0031	0.0029	0.0177	0.0235	0.1543	0.0246	0.1145	0.0407	0.0019
1	rs115722277	228135203	0.72	0.987657439684474	0.79	1.23450020912344	0.569474172375351	0.108936246111632	0.0087	0.0111	0.0775	0.0106	0.0548	0.0196	0.0149	0.0243	0.0021	0.0423	0.0398	0.1024	0.0018	0.0485	0.1228	0.0146	0.0168	0.0031	0.0029	0.0177	0.0235	0.1544	0.0246	0.1145	0.0407	0.0019
1	rs190951210	228147228	0.72	0.987657439684474	0.79	1.23450020912344	0.602640622536523	0.134296993550187	0.0087	0.011	0.0774	0.0107	0.0548	0.0197	0.0149	0.0243	0.0021	0.0423	0.0398	0.1023	0.0018	0.0485	0.1228	0.0146	0.0168	0.003	0.003	0.0177	0.0236	0.1545	0.0246	0.1146	0.0407	0.0019
1	rs6426487	228147794	0.72	0.987657439684474	0.79	1.23450020912344	0.60788405900215	0.147984245880633	0.0087	0.011	0.0774	0.0107	0.0548	0.0197	0.0149	0.0243	0.0021	0.0423	0.0398	0.1023	0.0018	0.0485	0.1228	0.0146	0.0168	0.003	0.003	0.0177	0.0236	0.1545	0.0246	0.1146	0.0407	0.0019
1	rs57292064	228150237	0.72	0.987657439684474	0.79	1.23450020912344	0.614120434482086	0.143957862252959	0.0087	0.011	0.0774	0.0107	0.0548	0.0197	0.0149	0.0243	0.0021	0.0423	0.0398	0.1023	0.0018	0.0485	0.1228	0.0146	0.0168	0.003	0.003	0.0177	0.0236	0.1545	0.0246	0.1146	0.0407	0.0019
1	rs6689003	228179586	0.72	0.987657439684474	0.79	1.23450020912344	0.684849126328018	0.122068020489475	0.0087	0.011	0.0771	0.0108	0.0549	0.0201	0.0148	0.0243	0.002	0.0424	0.0397	0.1019	0.0018	0.0485	0.123	0.0146	0.0169	0.0029	0.003	0.0177	0.0235	0.1546	0.0246	0.1146	0.0408	0.0018
1	rs708108	228189855	0.72	0.987657439684474	0.8	1.14699780192835	0.71669936011897	0.10131825227347	0.0086	0.011	0.077	0.0108	0.055	0.0203	0.0148	0.0242	0.0019	0.0424	0.0396	0.1019	0.0018	0.0486	0.1231	0.0146	0.0169	0.0029	0.003	0.0177	0.0235	0.1547	0.0245	0.1146	0.0408	0.0017
1	rs12747212	228204651	0.72	0.987657439684474	0.8	1.14699780192835	0.756114882160507	0.112654380909882	0.0086	0.011	0.077	0.0108	0.0549	0.0203	0.0147	0.0242	0.0019	0.0424	0.0396	0.1019	0.0017	0.0487	0.1233	0.0146	0.0169	0.0028	0.003	0.0176	0.0235	0.1549	0.0244	0.1147	0.0408	0.0017
1	rs75114636	228209280	0.72	0.987657439684474	0.8	1.14699780192835	0.759625960782164	0.104769529533759	0.0086	0.011	0.0771	0.0108	0.0549	0.0203	0.0147	0.0241	0.0019	0.0424	0.0396	0.102	0.0017	0.0487	0.1234	0.0146	0.0168	0.0028	0.003	0.0176	0.0235	0.155	0.0243	0.1147	0.0408	0.0017
1	rs6672422	228217361	0.72	0.987657439684474	0.8	1.14699780192835	0.768434748711073	0.109104213789903	0.0086	0.011	0.0772	0.0108	0.0549	0.0203	0.0147	0.0241	0.0019	0.0424	0.0396	0.102	0.0017	0.0487	0.1234	0.0146	0.0168	0.0027	0.003	0.0176	0.0236	0.1551	0.0243	0.1147	0.0408	0.0017
1	rs115624511	228239909	0.71	1.0779007643746	0.81	1.06340942734078	0.752687025217166	0.123297674736775	0.0086	0.0109	0.0775	0.0111	0.0548	0.0202	0.0147	0.0239	0.0018	0.0424	0.0396	0.1021	0.0016	0.0485	0.1239	0.0146	0.0166	0.0026	0.003	0.0176	0.0235	0.1556	0.0244	0.1143	0.0406	0.0017
1	rs1745422	228251266	0.71	1.0779007643746	0.81	1.06340942734078	0.77258633370545	0.129245929711277	0.0086	0.0109	0.0776	0.011	0.0548	0.0202	0.0146	0.0239	0.0018	0.0424	0.0397	0.102	0.0015	0.0484	0.124	0.0146	0.0166	0.0026	0.003	0.0176	0.0235	0.1557	0.0244	0.1142	0.0406	0.0016
1	rs72756213	228259992	0.71	1.0779007643746	0.81	1.06340942734078	0.754514366414536	0.108768377832217	0.0086	0.0109	0.0776	0.0111	0.0548	0.0202	0.0146	0.0239	0.0018	0.0425	0.0398	0.102	0.0015	0.0484	0.124	0.0146	0.0165	0.0026	0.003	0.0176	0.0235	0.1558	0.0244	0.1141	0.0406	0.0016
1	rs115890192	228261315	0.71	1.0779007643746	0.81	1.06340942734078	0.754057349089675	0.106179179038165	0.0086	0.0109	0.0776	0.0111	0.0548	0.0202	0.0146	0.0239	0.0018	0.0425	0.0398	0.102	0.0015	0.0484	0.124	0.0146	0.0165	0.0026	0.003	0.0176	0.0235	0.1559	0.0244	0.114	0.0406	0.0016
1	rs114964251	228265522	0.71	1.0779007643746	0.81	1.06340942734078	0.76138416806781	0.110282765224137	0.0086	0.0109	0.0776	0.0111	0.0548	0.0202	0.0146	0.0237	0.0018	0.0425	0.0398	0.102	0.0015	0.0484	0.1243	0.0146	0.0165	0.0026	0.003	0.0175	0.0235	0.1559	0.0243	0.114	0.0406	0.0016
1	rs3768331	228282695	0.71	1.0779007643746	0.81	1.06340942734078	0.79676339700299	0.162824983309083	0.0086	0.0109	0.0777	0.0112	0.0548	0.0201	0.0146	0.0237	0.0017	0.0426	0.04	0.1019	0.0014	0.0485	0.1244	0.0146	0.0162	0.0026	0.0029	0.0176	0.0235	0.1564	0.0243	0.1135	0.0406	0.0016
1	rs116271163	228282830	0.71	1.0779007643746	0.81	1.06340942734078	0.793256394661823	0.163604553338375	0.0086	0.0109	0.0777	0.0112	0.0548	0.0201	0.0146	0.0237	0.0017	0.0426	0.04	0.1019	0.0014	0.0485	0.1244	0.0146	0.0162	0.0026	0.0029	0.0176	0.0235	0.1564	0.0243	0.1135	0.0406	0.0016
1	rs6920	228286320	0.71	1.0779007643746	0.81	1.06340942734078	0.772278474600412	0.187075670563443	0.0086	0.0109	0.0777	0.0112	0.0547	0.0201	0.0146	0.0238	0.0017	0.0428	0.04	0.1019	0.0014	0.0485	0.1244	0.0146	0.0158	0.0026	0.0029	0.0178	0.0236	0.1565	0.0243	0.1135	0.0406	0.0016
1	rs7523917	228287600	0.71	1.0779007643746	0.81	1.06340942734078	0.778368579619874	0.195828285934303	0.0086	0.0109	0.0777	0.0112	0.0546	0.0201	0.0146	0.0238	0.0017	0.0429	0.04	0.1019	0.0014	0.0485	0.1244	0.0146	0.0157	0.0026	0.0029	0.0179	0.0236	0.1565	0.0243	0.1135	0.0405	0.0016
1	rs1128456	228289843	0.71	1.0779007643746	0.8	1.14699780192835	0.786262495838047	0.196970848547838	0.0086	0.0109	0.0777	0.0112	0.0547	0.0201	0.0145	0.0238	0.0017	0.0431	0.04	0.1019	0.0014	0.0485	0.1244	0.0146	0.0155	0.0026	0.0029	0.0179	0.0236	0.1565	0.0243	0.1135	0.0405	0.0016
1	rs61825155	228290033	0.71	1.0779007643746	0.8	1.14699780192835	0.78525448583465	0.195206015803662	0.0086	0.0109	0.0777	0.0112	0.0547	0.0201	0.0145	0.0238	0.0017	0.0431	0.04	0.1019	0.0014	0.0485	0.1244	0.0146	0.0155	0.0026	0.0029	0.0179	0.0236	0.1565	0.0243	0.1135	0.0405	0.0016
1	rs12564763	228294300	0.71	1.0779007643746	0.8	1.14699780192835	0.780145558487376	0.1696904163356	0.0086	0.0109	0.0777	0.0112	0.0548	0.0201	0.0145	0.0238	0.0017	0.0434	0.0401	0.1019	0.0014	0.0485	0.1244	0.0146	0.015	0.0026	0.0029	0.0179	0.0236	0.1566	0.0243	0.1134	0.0406	0.0016
1	rs34249947	228324167	0.71	1.0779007643746	0.8	1.14699780192835	0.767129787352379	0.165265487847853	0.0086	0.0107	0.0778	0.0113	0.0549	0.0198	0.0144	0.0237	0.0016	0.0437	0.0404	0.1011	0.0014	0.049	0.1244	0.0145	0.0146	0.0026	0.0029	0.0177	0.0236	0.1574	0.0243	0.113	0.041	0.0016
1	rs3806439	228331503	0.71	1.0779007643746	0.8	1.14699780192835	0.777673719689207	0.18840548232245	0.0086	0.0107	0.0778	0.0113	0.0549	0.0198	0.0144	0.0237	0.0016	0.0438	0.0405	0.101	0.0014	0.0491	0.1244	0.0145	0.0145	0.0026	0.0029	0.0177	0.0236	0.1575	0.0243	0.1129	0.041	0.0016
1	rs2298014	228362682	0.71	1.0779007643746	0.8	1.14699780192835	0.778059719665595	0.209366678391859	0.0086	0.0106	0.0781	0.0113	0.055	0.0196	0.0143	0.0238	0.0015	0.0439	0.0406	0.1006	0.0013	0.0493	0.1246	0.0143	0.0143	0.0026	0.0028	0.0175	0.0236	0.1578	0.0244	0.1128	0.0413	0.0016
1	Affx-7541854	228363750	0.71	1.0779007643746	0.78	1.32595579198345	0.76989437964037	0.206719395934027	0.0086	0.0106	0.0781	0.0113	0.055	0.0196	0.0143	0.0238	0.0015	0.0439	0.0406	0.1006	0.0013	0.0493	0.1246	0.0143	0.0143	0.0026	0.0028	0.0176	0.0236	0.1578	0.0244	0.1128	0.0413	0.0016
1	rs12142165	228383202	0.71	1.0779007643746	0.78	1.32595579198345	0.71483861965385	0.227550742548961	0.0085	0.0105	0.0787	0.0113	0.0552	0.0195	0.0141	0.0241	0.0014	0.044	0.0408	0.1008	0.0013	0.0493	0.125	0.0139	0.014	0.0026	0.0027	0.0177	0.0235	0.1579	0.0244	0.1121	0.0414	0.0016
1	rs80171889	228384655	0.71	1.0779007643746	0.77	1.42140104222308	0.671697257438183	0.199993765811389	0.0085	0.0105	0.0786	0.0113	0.0552	0.0195	0.0141	0.0241	0.0014	0.044	0.0408	0.1008	0.0013	0.0493	0.125	0.0138	0.014	0.0026	0.0027	0.0176	0.0235	0.1579	0.0244	0.1121	0.0414	0.0016
1	rs1771487	228402121	0.71	1.0779007643746	0.77	1.42140104222308	0.456657987810536	0.157116455162201	0.0085	0.0105	0.0787	0.0112	0.0554	0.0199	0.0135	0.0244	0.0014	0.0445	0.0409	0.1013	0.0014	0.0492	0.1259	0.0128	0.0137	0.0023	0.0011	0.0173	0.0232	0.158	0.0254	0.1126	0.0417	0.0015
1	rs2776853	228402508	0.71	1.0779007643746	0.77	1.42140104222308	0.456718334149175	0.148455028124597	0.0085	0.0105	0.0787	0.0112	0.0554	0.0199	0.0135	0.0244	0.0014	0.0445	0.0409	0.1013	0.0014	0.0492	0.1259	0.0128	0.0137	0.0023	0.0011	0.0173	0.0231	0.158	0.0254	0.1126	0.0417	0.0015
1	rs1757157	228410234	0.71	1.0779007643746	0.77	1.42140104222308	0.464718280354725	0.241980939028418	0.0085	0.0105	0.0788	0.0112	0.0553	0.0199	0.0135	0.0245	0.0013	0.0446	0.0409	0.1012	0.0014	0.0492	0.1257	0.0126	0.0137	0.0023	0.0011	0.0171	0.0231	0.1582	0.0255	0.1127	0.0418	0.0016
1	rs61827507	228411159	0.71	1.0779007643746	0.77	1.42140104222308	0.448427500040699	0.233134587761115	0.0085	0.0105	0.0789	0.0112	0.0554	0.0199	0.0135	0.0244	0.0013	0.0446	0.0409	0.1012	0.0014	0.0492	0.1257	0.0126	0.0137	0.0023	0.0011	0.0171	0.023	0.1582	0.0256	0.1127	0.0419	0.0016
1	rs540662	228454023	0.71	1.0779007643746	0.77	1.42140104222308	0.462590469628205	0.259416168511762	0.0087	0.0106	0.0795	0.0113	0.0557	0.0198	0.0134	0.0243	0.0013	0.0447	0.0408	0.1009	0.0014	0.049	0.1252	0.0121	0.0138	0.0022	0.001	0.0166	0.0227	0.1586	0.026	0.1127	0.0422	0.0018
1	rs1188724	228461129	0.71	1.0779007643746	0.77	1.42140104222308	0.466972860493804	0.287734452506649	0.0087	0.0106	0.0798	0.0113	0.056	0.0198	0.0134	0.0242	0.0013	0.0449	0.0408	0.1007	0.0014	0.0491	0.1253	0.0119	0.0139	0.0022	9e-04	0.0166	0.0222	0.1586	0.026	0.1124	0.0423	0.0018
1	rs1188721	228464248	0.71	1.0779007643746	0.77	1.42140104222308	0.469049325929476	0.303000622169218	0.0087	0.0107	0.0797	0.0113	0.0561	0.0198	0.0134	0.0242	0.0012	0.0449	0.0407	0.1008	0.0014	0.0492	0.1252	0.0119	0.0139	0.0023	9e-04	0.0165	0.0222	0.1586	0.026	0.1125	0.0423	0.0019
1	rs1188722	228464276	0.71	1.0779007643746	0.76	1.52086998948804	0.469355066982453	0.300023504892742	0.0087	0.0107	0.0797	0.0113	0.0561	0.0198	0.0134	0.0242	0.0012	0.0449	0.0407	0.1008	0.0014	0.0492	0.1252	0.0119	0.0139	0.0023	9e-04	0.0165	0.0222	0.1586	0.026	0.1125	0.0423	0.0019
1	rs3795783	228467711	0.71	1.0779007643746	0.77	1.42140104222308	0.436662444664251	0.240647261244145	0.0085	0.0107	0.0801	0.0114	0.0561	0.0198	0.0134	0.0242	0.0013	0.0448	0.0408	0.1009	0.0014	0.0491	0.1252	0.0118	0.0138	0.0021	9e-04	0.0165	0.0222	0.1584	0.0259	0.1127	0.0424	0.0019
1	rs12061320	228468244	0.71	1.0779007643746	0.76	1.52086998948804	0.431248402271005	0.257371845568379	0.0085	0.0106	0.0801	0.0114	0.056	0.0198	0.0134	0.0242	0.0013	0.0447	0.0408	0.1009	0.0014	0.0491	0.1252	0.0118	0.0138	0.0021	9e-04	0.0165	0.0222	0.1584	0.0259	0.1127	0.0424	0.0019
1	rs150312546	228469801	0.71	1.0779007643746	0.76	1.52086998948804	0.423131993243092	0.271095530975335	0.0084	0.0106	0.0803	0.0114	0.056	0.0197	0.0134	0.0242	0.0013	0.0447	0.0409	0.1009	0.0014	0.0491	0.1252	0.0118	0.0138	0.002	9e-04	0.0165	0.0222	0.1583	0.0259	0.1128	0.0425	0.0018
1	rs3795785	228469870	0.71	1.0779007643746	0.76	1.52086998948804	0.424120537434261	0.272249140998348	0.0084	0.0106	0.0803	0.0114	0.056	0.0197	0.0134	0.0242	0.0013	0.0447	0.0409	0.1009	0.0014	0.0491	0.1252	0.0118	0.0138	0.002	9e-04	0.0165	0.0222	0.1583	0.0259	0.1128	0.0425	0.0018
1	rs56168609	228471379	0.71	1.0779007643746	0.76	1.52086998948804	0.424062356031103	0.27908610919341	0.0084	0.0106	0.0804	0.0115	0.056	0.0197	0.0134	0.0241	0.0013	0.0446	0.0409	0.1009	0.0014	0.0491	0.1251	0.0118	0.0137	0.0019	9e-04	0.0165	0.0223	0.1582	0.0259	0.1129	0.0426	0.0018
1	rs3795789	228476366	0.71	1.0779007643746	0.77	1.42140104222308	0.37054360367152	0.201458631404874	0.0083	0.0106	0.0806	0.0116	0.0558	0.0196	0.0134	0.0241	0.0013	0.0446	0.0409	0.101	0.0014	0.0491	0.1249	0.0119	0.0137	0.0019	0.001	0.0166	0.0224	0.1582	0.0258	0.1129	0.0427	0.0018
1	rs4653546	228479241	0.71	1.0779007643746	0.78	1.32595579198345	0.36539807073304	0.228532937720587	0.0083	0.0106	0.0806	0.0116	0.0558	0.0196	0.0134	0.0241	0.0013	0.0446	0.0409	0.101	0.0014	0.0491	0.1248	0.0119	0.0137	0.0019	0.001	0.0166	0.0224	0.1582	0.0258	0.1129	0.0427	0.0018
1	rs56218706	228482059	0.71	1.0779007643746	0.78	1.32595579198345	0.361415474784446	0.212344873480002	0.0083	0.0106	0.0806	0.0117	0.0557	0.0196	0.0134	0.0241	0.0014	0.0446	0.0409	0.101	0.0014	0.0491	0.1248	0.0119	0.0137	0.0019	0.001	0.0166	0.0224	0.1582	0.0258	0.1129	0.0427	0.0018
1	rs564636	228483369	0.71	1.0779007643746	0.79	1.23450020912344	0.362220950686226	0.217697515792572	0.0083	0.0106	0.0807	0.0117	0.0557	0.0196	0.0134	0.0241	0.0014	0.0446	0.0409	0.101	0.0014	0.0491	0.1248	0.0119	0.0137	0.002	0.001	0.0166	0.0224	0.1582	0.0258	0.1129	0.0428	0.0018
1	rs56021350	228486404	0.71	1.0779007643746	0.79	1.23450020912344	0.352457043581298	0.199367065289006	0.0083	0.0106	0.0807	0.0117	0.0557	0.0196	0.0134	0.0241	0.0013	0.0445	0.0409	0.101	0.0014	0.0491	0.1246	0.012	0.0137	0.0019	0.001	0.0166	0.0225	0.1582	0.0258	0.1129	0.0428	0.0017
1	rs61825286	228489059	0.71	1.0779007643746	0.8	1.14699780192835	0.348442437772311	0.224938286978408	0.0082	0.0106	0.0807	0.0117	0.0556	0.0196	0.0135	0.0241	0.0013	0.0445	0.0409	0.101	0.0014	0.0491	0.1246	0.012	0.0137	0.0019	9e-04	0.0166	0.0225	0.1582	0.0259	0.1129	0.0429	0.0017
1	rs41270183	228492220	0.71	1.0779007643746	0.8	1.14699780192835	0.341369803015636	0.243651343463294	0.0082	0.0105	0.0807	0.0116	0.0556	0.0195	0.0135	0.0241	0.0013	0.0445	0.0409	0.1011	0.0014	0.0491	0.1245	0.012	0.0137	0.0019	9e-04	0.0166	0.0225	0.1583	0.026	0.1129	0.043	0.0017
1	rs435776	228494790	0.71	1.0779007643746	0.8	1.14699780192835	0.332005199001091	0.236770881567235	0.0082	0.0105	0.0807	0.0116	0.0555	0.0195	0.0135	0.0242	0.0013	0.0445	0.0409	0.1011	0.0014	0.0491	0.1243	0.012	0.0137	0.0019	9e-04	0.0166	0.0226	0.1583	0.0261	0.1129	0.0431	0.0017
1	rs55704206	228496066	0.71	1.0779007643746	0.8	1.14699780192835	0.339756317930118	0.223202115815338	0.0082	0.0105	0.0807	0.0116	0.0554	0.0196	0.0134	0.0241	0.0013	0.0445	0.0409	0.1012	0.0014	0.0491	0.1244	0.0121	0.0136	0.0019	9e-04	0.0166	0.0226	0.1583	0.0261	0.1129	0.0431	0.0018
1	rs1150912	228503677	0.71	1.0779007643746	0.8	1.14699780192835	0.392778809867938	0.211386077689229	0.0081	0.0105	0.0806	0.0115	0.0552	0.0196	0.0132	0.024	0.0013	0.0442	0.0409	0.1016	0.0014	0.0492	0.1245	0.0121	0.0135	0.0019	9e-04	0.0167	0.0227	0.1583	0.0259	0.113	0.0432	0.0022
1	rs116266256	228503711	0.71	1.0779007643746	0.79	1.23450020912344	0.392386988184684	0.21170551676307	0.0081	0.0105	0.0806	0.0115	0.0552	0.0196	0.0132	0.024	0.0013	0.0442	0.0409	0.1016	0.0014	0.0492	0.1245	0.0121	0.0135	0.0019	9e-04	0.0167	0.0227	0.1583	0.0259	0.113	0.0432	0.0022
1	rs1188732	228504472	0.71	1.0779007643746	0.8	1.14699780192835	0.401675214062812	0.215979896308117	0.0081	0.0105	0.0806	0.0115	0.0552	0.0196	0.0132	0.0239	0.0013	0.0442	0.0408	0.1016	0.0014	0.0491	0.1245	0.0121	0.0135	0.0019	9e-04	0.0167	0.0227	0.1584	0.0259	0.1132	0.0432	0.0022
1	rs61825301	228504591	0.71	1.0779007643746	0.8	1.14699780192835	0.403205513841808	0.217160279196102	0.0081	0.0105	0.0806	0.0115	0.0552	0.0196	0.0132	0.0238	0.0013	0.0442	0.0408	0.1016	0.0014	0.0491	0.1245	0.0121	0.0135	0.0019	9e-04	0.0167	0.0227	0.1584	0.0259	0.1132	0.0432	0.0022
1	rs4653942	228505204	0.71	1.0779007643746	0.8	1.14699780192835	0.399865311583477	0.217697515792572	0.0081	0.0105	0.0806	0.0115	0.0552	0.0196	0.0132	0.0238	0.0013	0.0442	0.0408	0.1016	0.0014	0.0491	0.1245	0.0121	0.0135	0.0019	9e-04	0.0167	0.0227	0.1583	0.0259	0.1132	0.0432	0.0022
1	rs1188729	228505668	0.71	1.0779007643746	0.8	1.14699780192835	0.413367175953333	0.207776965015592	0.0082	0.0105	0.0806	0.0115	0.0553	0.0196	0.0133	0.0238	0.0013	0.0444	0.0409	0.1016	0.0015	0.0492	0.1241	0.012	0.0134	0.0019	9e-04	0.0166	0.0226	0.1583	0.0259	0.1132	0.0432	0.0023
1	rs3795800	228505727	0.71	1.0779007643746	0.8	1.14699780192835	0.4134246214616	0.210109919967117	0.0082	0.0105	0.0806	0.0115	0.0553	0.0196	0.0133	0.0238	0.0013	0.0444	0.0409	0.1016	0.0015	0.0492	0.1241	0.012	0.0134	0.0019	9e-04	0.0166	0.0226	0.1584	0.0259	0.1132	0.0432	0.0023
1	rs3795801	228505739	0.71	1.0779007643746	0.8	1.14699780192835	0.413367175953333	0.209472802260954	0.0082	0.0105	0.0806	0.0115	0.0553	0.0196	0.0133	0.0238	0.0013	0.0444	0.0409	0.1016	0.0015	0.0492	0.1241	0.012	0.0134	0.0019	9e-04	0.0166	0.0226	0.1584	0.0259	0.1132	0.0432	0.0023
1	rs373610	228509427	0.71	1.0779007643746	0.8	1.14699780192835	0.412965169069396	0.218450379223358	0.0082	0.0105	0.0806	0.0113	0.0552	0.0197	0.0133	0.0238	0.0013	0.0444	0.0409	0.1016	0.0015	0.0492	0.1241	0.012	0.0134	0.0019	9e-04	0.0166	0.0226	0.1585	0.0259	0.1132	0.0432	0.0022
1	rs78577753	228512360	0.71	1.0779007643746	0.8	1.14699780192835	0.404909273366953	0.209154484200556	0.0082	0.0105	0.0807	0.0112	0.0552	0.0197	0.0133	0.0237	0.0013	0.0444	0.0409	0.1015	0.0015	0.0492	0.1241	0.0121	0.0133	0.0019	9e-04	0.0166	0.0226	0.1585	0.0259	0.1133	0.0432	0.0022
1	rs287611	228512715	0.71	1.0779007643746	0.8	1.14699780192835	0.405477994228481	0.207459505806089	0.0082	0.0105	0.0807	0.0112	0.0552	0.0197	0.0133	0.0237	0.0013	0.0444	0.0409	0.1015	0.0015	0.0492	0.1241	0.0122	0.0133	0.0019	9e-04	0.0166	0.0226	0.1585	0.0259	0.1133	0.0432	0.0022
1	rs287608	228516633	0.71	1.0779007643746	0.8	1.14699780192835	0.39104509831524	0.186054927669735	0.0081	0.0105	0.0806	0.0112	0.0552	0.0197	0.0133	0.0238	0.0013	0.0444	0.0409	0.1015	0.0014	0.0492	0.1241	0.0122	0.0134	0.0019	9e-04	0.0166	0.0226	0.1585	0.0259	0.1132	0.0432	0.0022
1	rs1188710	228528563	0.71	1.0779007643746	0.8	1.14699780192835	0.348811212016776	0.160106858438354	0.008	0.0105	0.0804	0.0111	0.0555	0.0198	0.0136	0.0239	0.0012	0.0444	0.0411	0.1015	0.0013	0.0491	0.1237	0.0128	0.0135	0.0018	9e-04	0.0166	0.0226	0.1586	0.0261	0.1122	0.0437	0.002
1	rs78584475	228531797	0.71	1.0779007643746	0.8	1.14699780192835	0.339860294104645	0.151860496844653	0.008	0.0105	0.0805	0.0111	0.0555	0.0197	0.0136	0.0239	0.0012	0.0444	0.0411	0.1015	0.0013	0.0491	0.1237	0.0129	0.0135	0.0018	9e-04	0.0166	0.0226	0.1587	0.0261	0.1122	0.0437	0.0019
1	rs3795812	228539300	0.71	1.0779007643746	0.8	1.14699780192835	0.308767841684786	0.17127355698756	0.008	0.0105	0.0805	0.011	0.0556	0.0194	0.0136	0.0239	0.0012	0.0444	0.0411	0.1017	0.0013	0.0491	0.1238	0.0129	0.0134	0.0018	9e-04	0.0166	0.0228	0.1587	0.0261	0.1123	0.0438	0.0018
1	rs883748	228541437	0.71	1.0779007643746	0.8	1.14699780192835	0.28903833115018	0.164190091256066	0.008	0.0105	0.0805	0.011	0.0556	0.0192	0.0136	0.0239	0.0012	0.0444	0.0409	0.1017	0.0013	0.0491	0.1238	0.013	0.0133	0.0018	9e-04	0.0166	0.0228	0.1588	0.0261	0.1123	0.0438	0.0018
1	rs12035900	228547901	0.71	1.0779007643746	0.8	1.14699780192835	0.270878473631545	0.145825604307514	0.0078	0.0105	0.0806	0.011	0.0556	0.0192	0.0137	0.0239	0.0012	0.0445	0.041	0.1017	0.0013	0.0491	0.124	0.013	0.0133	0.0017	0.001	0.0166	0.0229	0.1585	0.0262	0.1124	0.0438	0.0017
1	rs11585049	228550429	0.71	1.0779007643746	0.8	1.14699780192835	0.282773153734686	0.146575137116279	0.0078	0.0105	0.0806	0.011	0.0557	0.0192	0.0137	0.0238	0.0012	0.0445	0.041	0.1015	0.0013	0.0491	0.1239	0.0129	0.0133	0.0017	0.001	0.0167	0.023	0.1585	0.0262	0.1124	0.0438	0.0017
1	rs9727719	228551524	0.71	1.0779007643746	0.8	1.14699780192835	0.291334786672886	0.165461279592916	0.0079	0.0105	0.0806	0.011	0.0557	0.0192	0.0137	0.0237	0.0012	0.0445	0.041	0.1014	0.0013	0.0491	0.1239	0.0128	0.0133	0.0017	0.001	0.0167	0.0231	0.1586	0.0262	0.1124	0.0438	0.0016
1	rs55756479	228551984	0.71	1.0779007643746	0.8	1.14699780192835	0.296101846107845	0.171174460519214	0.0079	0.0105	0.0806	0.011	0.0557	0.0192	0.0137	0.0237	0.0012	0.0445	0.0411	0.1013	0.0013	0.0491	0.1239	0.0128	0.0133	0.0017	0.001	0.0167	0.0231	0.1586	0.0262	0.1124	0.0438	0.0016
1	rs35186354	228558892	0.71	1.0779007643746	0.8	1.14699780192835	0.343928231442495	0.124355335385714	0.0079	0.0105	0.0801	0.011	0.056	0.0193	0.0137	0.0239	0.0012	0.0448	0.0413	0.1006	0.0013	0.0496	0.1239	0.0127	0.0133	0.0016	0.0011	0.0167	0.0232	0.1587	0.0262	0.1122	0.0436	0.0014
1	rs41305136	228559430	0.71	1.0779007643746	0.8	1.14699780192835	0.351980391760497	0.137856661746976	0.0079	0.0105	0.08	0.011	0.056	0.0193	0.0137	0.024	0.0012	0.0448	0.0413	0.1006	0.0013	0.0496	0.1239	0.0127	0.0133	0.0016	0.001	0.0168	0.0233	0.1586	0.0262	0.1122	0.0436	0.0014
1	rs500049	228559994	0.71	1.0779007643746	0.8	1.14699780192835	0.363242539645748	0.145077461714473	0.0079	0.0105	0.08	0.011	0.0561	0.0193	0.0137	0.024	0.0012	0.0449	0.0414	0.1005	0.0013	0.0497	0.1239	0.0127	0.0133	0.0016	0.001	0.0168	0.0233	0.1584	0.0262	0.1121	0.0436	0.0014
1	rs12760907	228568159	0.71	1.0779007643746	0.8	1.14699780192835	0.35970019983371	0.106345498243256	0.008	0.0105	0.0798	0.0109	0.0563	0.0191	0.0139	0.024	0.0013	0.0453	0.0416	0.1007	0.0014	0.0499	0.1239	0.0121	0.0131	0.0014	9e-04	0.0169	0.0232	0.1584	0.0264	0.1115	0.0439	0.0016
1	rs113618602	228593619	0.72	0.987657439684474	0.8	1.14699780192835	0.360503713702192	0.165853107349619	0.0079	0.0104	0.0796	0.0108	0.0561	0.0188	0.0137	0.024	0.0013	0.0456	0.0417	0.1013	0.0017	0.0502	0.1238	0.0119	0.0129	0.0014	9e-04	0.0169	0.0234	0.1583	0.0264	0.1108	0.0443	0.0017
1	rs2291998	228602513	0.72	0.987657439684474	0.8	1.14699780192835	0.359325541597691	0.150343530873822	0.0079	0.0104	0.0796	0.0108	0.0561	0.0188	0.0137	0.024	0.0013	0.0457	0.0417	0.1014	0.0017	0.0502	0.1238	0.0118	0.0128	0.0013	9e-04	0.0169	0.0234	0.1583	0.0265	0.1107	0.0443	0.0018
1	rs60640636	228602564	0.72	0.987657439684474	0.8	1.14699780192835	0.359218533201353	0.150154294629113	0.0079	0.0104	0.0796	0.0108	0.0561	0.0188	0.0137	0.024	0.0013	0.0457	0.0417	0.1014	0.0017	0.0502	0.1238	0.0118	0.0128	0.0013	9e-04	0.0169	0.0234	0.1583	0.0265	0.1107	0.0443	0.0018
1	rs74141230	228602816	0.72	0.987657439684474	0.8	1.14699780192835	0.359165035139339	0.153382911667187	0.0079	0.0104	0.0796	0.0108	0.0561	0.0188	0.0137	0.024	0.0013	0.0457	0.0417	0.1014	0.0017	0.0502	0.1238	0.0118	0.0128	0.0013	9e-04	0.0169	0.0234	0.1583	0.0265	0.1107	0.0443	0.0018
1	rs1188482	228617493	0.72	0.987657439684474	0.8	1.14699780192835	0.367073096925332	0.121367439556563	0.0079	0.0104	0.0795	0.0107	0.056	0.0186	0.0137	0.024	0.0013	0.0459	0.0417	0.1018	0.0018	0.0504	0.1238	0.0117	0.0128	0.0013	9e-04	0.0169	0.0234	0.1582	0.0265	0.1104	0.0445	0.0019
1	rs6697279	228623635	0.72	0.987657439684474	0.8	1.14699780192835	0.365613982926378	0.126836312387972	0.0079	0.0104	0.0795	0.0107	0.0559	0.0186	0.0136	0.024	0.0013	0.0459	0.0417	0.1018	0.0019	0.0504	0.1238	0.0116	0.0127	0.0013	9e-04	0.0169	0.0235	0.1582	0.0265	0.1102	0.0445	0.0019
1	rs115815109	228625778	0.72	0.987657439684474	0.8	1.14699780192835	0.365128272276347	0.113932799670477	0.0079	0.0104	0.0795	0.0106	0.0559	0.0186	0.0136	0.024	0.0013	0.0459	0.0417	0.1019	0.0019	0.0504	0.1238	0.0116	0.0127	0.0013	9e-04	0.0169	0.0235	0.1582	0.0265	0.1102	0.0445	0.0019
1	rs76764443	228627726	0.72	0.987657439684474	0.81	1.06340942734078	0.36631614823924	0.121279973499453	0.0079	0.0104	0.0795	0.0106	0.0559	0.0186	0.0136	0.024	0.0013	0.0459	0.0417	0.1019	0.0019	0.0504	0.1238	0.0116	0.0127	0.0013	9e-04	0.0169	0.0235	0.1582	0.0265	0.1102	0.0445	0.0019
1	rs6679518	228633067	0.72	0.987657439684474	0.81	1.06340942734078	0.359379051931816	0.107679661383449	0.008	0.0104	0.0798	0.0102	0.0554	0.0183	0.0134	0.024	0.0014	0.0458	0.042	0.1024	0.002	0.0502	0.1236	0.0113	0.0126	0.0013	0.0011	0.0169	0.0236	0.1584	0.0268	0.1097	0.0449	0.0022
1	rs1007686	228651457	0.72	0.987657439684474	0.81	1.06340942734078	0.32282685136541	0.117282286432709	0.008	0.0104	0.0799	0.0102	0.0553	0.0182	0.0133	0.024	0.0014	0.0457	0.0421	0.1026	0.0021	0.05	0.1237	0.0111	0.0125	0.0014	0.0012	0.0169	0.0236	0.1584	0.0269	0.1095	0.0451	0.0019
1	rs76644309	228658714	0.72	0.987657439684474	0.81	1.06340942734078	0.323029353458727	0.0930469842341008	0.0081	0.0104	0.08	0.0101	0.0553	0.0181	0.0134	0.024	0.0015	0.0457	0.0423	0.1027	0.0021	0.0499	0.1234	0.0109	0.0124	0.0015	0.0013	0.0168	0.0236	0.1582	0.0269	0.1092	0.0452	0.0021
1	rs116489014	228660471	0.72	0.987657439684474	0.8	1.14699780192835	0.315781216552966	0.0983959544946458	0.0081	0.0104	0.0801	0.0101	0.0552	0.0181	0.0136	0.024	0.0016	0.0457	0.0424	0.1029	0.0022	0.0497	0.123	0.0108	0.0124	0.0015	0.0015	0.0168	0.0236	0.1581	0.0269	0.1089	0.0454	0.0022
1	rs6688436	228663659	0.73	0.902267913485346	0.8	1.14699780192835	0.385589826900123	0.11927481260078	0.0082	0.0105	0.0807	0.0099	0.0552	0.0178	0.0143	0.0241	0.0021	0.0459	0.043	0.1038	0.0025	0.049	0.1207	0.0099	0.0124	0.0019	0.0022	0.0167	0.0237	0.1574	0.0271	0.1072	0.0462	0.0033
1	rs61827301	228675570	0.73	0.902267913485346	0.8	1.14699780192835	0.418842290445036	0.141450291838221	0.0082	0.0105	0.0809	0.0098	0.0552	0.0177	0.0144	0.0241	0.0022	0.0461	0.0431	0.1039	0.0026	0.0487	0.1205	0.0099	0.0123	0.0019	0.0024	0.0167	0.0237	0.1573	0.0271	0.1067	0.0463	0.0034
1	rs3795817	228681749	0.73	0.902267913485346	0.81	1.06340942734078	0.430779196183529	0.152240590799791	0.0082	0.0105	0.0809	0.0098	0.0552	0.0177	0.0144	0.0241	0.0022	0.0461	0.0431	0.1039	0.0026	0.0487	0.1205	0.0099	0.0123	0.0019	0.0024	0.0167	0.0237	0.1573	0.0271	0.1067	0.0463	0.0034
1	rs11547452	228682535	0.73	0.902267913485346	0.81	1.06340942734078	0.429431638697491	0.149776079071407	0.0082	0.0105	0.0809	0.0098	0.0552	0.0177	0.0144	0.0241	0.0022	0.0461	0.0431	0.1039	0.0026	0.0487	0.1204	0.0099	0.0123	0.0019	0.0024	0.0167	0.0237	0.1574	0.0271	0.1067	0.0463	0.0034
1	rs12072922	228687796	0.73	0.902267913485346	0.81	1.06340942734078	0.437252940174778	0.149776079071407	0.0082	0.0105	0.0808	0.0098	0.0552	0.0177	0.0145	0.0241	0.0022	0.0461	0.0431	0.1039	0.0027	0.0487	0.1202	0.0099	0.0123	0.0019	0.0025	0.0167	0.0237	0.1575	0.0271	0.1066	0.0462	0.0034
1	rs4653970	228690292	0.73	0.902267913485346	0.81	1.06340942734078	0.443774383588195	0.151101331023699	0.0082	0.0106	0.0808	0.0098	0.0553	0.0177	0.0146	0.0241	0.0022	0.0461	0.0431	0.1039	0.0027	0.0487	0.1201	0.0099	0.0123	0.0019	0.0025	0.0167	0.0237	0.1575	0.0271	0.1064	0.0462	0.0035
1	rs115476782	228698311	0.73	0.902267913485346	0.81	1.06340942734078	0.491122179510967	0.164971953040269	0.0083	0.0106	0.0808	0.0098	0.0555	0.0177	0.0148	0.0242	0.0022	0.0462	0.0433	0.104	0.0028	0.0484	0.1198	0.0099	0.0122	0.0019	0.0026	0.0166	0.0237	0.1576	0.0254	0.1061	0.0477	0.0035
1	rs6665115	228699477	0.73	0.902267913485346	0.8	1.14699780192835	0.492811521369133	0.16870356327406	0.0083	0.0106	0.0808	0.0098	0.0555	0.0176	0.0148	0.0242	0.0022	0.0462	0.0433	0.104	0.0028	0.0484	0.1198	0.0099	0.0122	0.0019	0.0026	0.0166	0.0237	0.1576	0.0254	0.106	0.0477	0.0035
1	rs61750944	228700913	0.73	0.902267913485346	0.79	1.23450020912344	0.503385709965711	0.158368059185819	0.0083	0.0106	0.0811	0.0098	0.0555	0.0173	0.0147	0.0243	0.0022	0.0462	0.0432	0.1042	0.0029	0.0485	0.1195	0.0099	0.0121	0.002	0.0026	0.0164	0.0237	0.1577	0.0254	0.1058	0.048	0.0037
1	rs12044013	228715339	0.72	0.987657439684474	0.8	1.14699780192835	0.497707539077283	0.197907337250839	0.0084	0.0105	0.0818	0.0098	0.0554	0.0167	0.0146	0.0244	0.002	0.0463	0.0433	0.1049	0.0033	0.0487	0.1188	0.0099	0.012	0.002	0.0025	0.0159	0.0236	0.1578	0.0252	0.1059	0.0484	0.0037
1	rs11586639	228715705	0.72	0.987657439684474	0.8	1.14699780192835	0.497959244831762	0.198324034213536	0.0084	0.0105	0.0818	0.0098	0.0554	0.0167	0.0146	0.0244	0.002	0.0463	0.0433	0.1049	0.0033	0.0487	0.1188	0.0099	0.012	0.002	0.0025	0.0159	0.0236	0.1578	0.0252	0.1059	0.0484	0.0037
1	rs10916343	228727961	0.72	0.987657439684474	0.79	1.23450020912344	0.497581709154597	0.194066926194425	0.0084	0.0105	0.0818	0.0098	0.0554	0.0167	0.0146	0.0244	0.002	0.0463	0.0433	0.1049	0.0033	0.0487	0.1187	0.0099	0.0119	0.002	0.0026	0.0159	0.0236	0.1579	0.0252	0.1059	0.0484	0.0037
1	rs72765758	228740515	0.72	0.987657439684474	0.79	1.23450020912344	0.498148064314302	0.189738499501101	0.0085	0.0106	0.0815	0.0098	0.0552	0.0167	0.0146	0.0244	0.002	0.0463	0.0433	0.1049	0.0034	0.0488	0.1188	0.0099	0.0116	0.002	0.0026	0.0159	0.0236	0.1579	0.0253	0.106	0.0484	0.0037
1	rs7415895	228741147	0.72	0.987657439684474	0.79	1.23450020912344	0.499407740457333	0.190046572713624	0.0085	0.0106	0.0815	0.0098	0.0552	0.0167	0.0146	0.0244	0.002	0.0463	0.0433	0.1049	0.0034	0.0488	0.1188	0.0099	0.0116	0.002	0.0026	0.0159	0.0236	0.1579	0.0253	0.106	0.0484	0.0037
1	rs12040713	228799076	0.73	0.902267913485346	0.79	1.23450020912344	0.576941472728608	0.236770881567235	0.0087	0.0103	0.0809	0.0099	0.055	0.0163	0.0149	0.0241	0.002	0.0472	0.0437	0.1052	0.0037	0.0497	0.1185	0.0103	0.0117	0.0018	0.0026	0.0153	0.0237	0.1564	0.0255	0.1049	0.0494	0.0039
1	rs11585206	228824848	0.73	0.902267913485346	0.79	1.23450020912344	0.691724476495775	0.275255600239496	0.0089	0.0102	0.0797	0.0102	0.0549	0.0162	0.0151	0.0238	0.002	0.048	0.0436	0.1051	0.0039	0.0504	0.1181	0.0106	0.0119	0.0016	0.0027	0.015	0.0239	0.1555	0.0261	0.1036	0.0505	0.004
1	rs7547333	228827672	0.73	0.902267913485346	0.79	1.23450020912344	0.691871094399062	0.263291458474518	0.0089	0.0101	0.0797	0.0102	0.055	0.0162	0.0151	0.0238	0.002	0.048	0.0435	0.1051	0.0039	0.0504	0.1183	0.0107	0.0119	0.0016	0.0027	0.015	0.0239	0.1554	0.0261	0.1035	0.0505	0.004
1	rs72750026	228836176	0.73	0.902267913485346	0.79	1.23450020912344	0.786107380862511	0.22559048049696	0.0092	0.0101	0.0792	0.0105	0.0549	0.0165	0.0152	0.024	0.0021	0.0473	0.0431	0.1047	0.0041	0.0505	0.1191	0.0111	0.0122	0.0017	0.0029	0.0147	0.024	0.1544	0.0263	0.1028	0.0504	0.0044
1	rs10916360	228849228	0.73	0.902267913485346	0.79	1.23450020912344	0.795515696134981	0.227441694554752	0.0092	0.0101	0.0791	0.0105	0.055	0.0165	0.0153	0.024	0.0021	0.0473	0.0431	0.1048	0.0041	0.0505	0.1192	0.0112	0.0123	0.0017	0.0029	0.0147	0.024	0.154	0.0263	0.1029	0.0504	0.0044
1	rs76436368	228856469	0.73	0.902267913485346	0.79	1.23450020912344	0.798558447938242	0.226569922258789	0.0092	0.01	0.0792	0.0105	0.055	0.0165	0.0153	0.024	0.0021	0.0473	0.043	0.1048	0.0041	0.0505	0.1192	0.0112	0.0123	0.0017	0.0029	0.0146	0.024	0.1541	0.0263	0.1027	0.0504	0.0044
1	rs12026815	228860992	0.73	0.902267913485346	0.79	1.23450020912344	0.827198496949898	0.228969909277093	0.0093	0.0099	0.0792	0.0104	0.0549	0.0165	0.0155	0.0239	0.0021	0.0473	0.0431	0.1047	0.0041	0.0506	0.1193	0.0112	0.0123	0.0017	0.0029	0.0146	0.024	0.1542	0.0263	0.1026	0.0504	0.0044
1	rs61825711	228863034	0.73	0.902267913485346	0.79	1.23450020912344	0.855948052899378	0.231816804768686	0.0093	0.0099	0.0792	0.0104	0.0549	0.0165	0.0155	0.024	0.0021	0.0474	0.0431	0.1048	0.0041	0.0507	0.1194	0.0109	0.0123	0.0017	0.0029	0.0146	0.024	0.1541	0.0263	0.1026	0.0503	0.0044
1	rs35748396	228868136	0.73	0.902267913485346	0.79	1.23450020912344	0.857718522564804	0.229407151379004	0.0093	0.0099	0.0791	0.0104	0.0549	0.0165	0.0155	0.024	0.0021	0.0473	0.0431	0.1048	0.0041	0.0507	0.1193	0.0109	0.0123	0.0017	0.0029	0.0146	0.024	0.1541	0.0263	0.1026	0.0503	0.0044
1	rs2273271	228876434	0.73	0.902267913485346	0.78	1.32595579198345	0.864654340070523	0.227550742548961	0.0093	0.0099	0.0791	0.0104	0.0548	0.0166	0.0156	0.024	0.0021	0.0473	0.043	0.1048	0.0042	0.0507	0.1193	0.0109	0.0123	0.0017	0.0029	0.0146	0.0241	0.1539	0.0263	0.1026	0.0504	0.0045
1	rs72751929	228884358	0.73	0.902267913485346	0.79	1.23450020912344	0.845437940019558	0.231926527841757	0.0095	0.0098	0.0788	0.0104	0.0547	0.0165	0.0157	0.0241	0.0022	0.0473	0.0428	0.105	0.0043	0.0508	0.1192	0.011	0.0122	0.0018	0.0031	0.0145	0.0241	0.1535	0.0263	0.1026	0.0504	0.0045
1	rs9426583	228894703	0.73	0.902267913485346	0.79	1.23450020912344	0.886909564975479	0.238540435944697	0.0097	0.0097	0.0784	0.0105	0.0544	0.0167	0.016	0.0242	0.0022	0.0474	0.0425	0.1055	0.0044	0.0513	0.1194	0.0111	0.0121	0.0019	0.0031	0.0142	0.0242	0.1528	0.0262	0.1022	0.0506	0.0045
1	rs115856236	228898366	0.73	0.902267913485346	0.79	1.23450020912344	0.879329015569783	0.237986995956401	0.0098	0.0097	0.0783	0.0105	0.0543	0.0166	0.0159	0.0242	0.0023	0.0474	0.0425	0.1056	0.0043	0.0513	0.1193	0.0111	0.0121	0.0019	0.0031	0.0142	0.0242	0.1527	0.0262	0.1023	0.0506	0.0045
1	rs75700201	228903629	0.73	0.902267913485346	0.79	1.23450020912344	0.911962151021073	0.226134444403144	0.01	0.0094	0.0779	0.0105	0.0538	0.0162	0.0157	0.0245	0.0023	0.0476	0.0422	0.1071	0.0043	0.0513	0.1187	0.0109	0.0114	0.0018	0.0032	0.0142	0.0242	0.1526	0.0269	0.1031	0.0507	0.0046
1	rs6686908	228904608	0.73	0.902267913485346	0.79	1.23450020912344	0.911796919794194	0.223527313617888	0.01	0.0094	0.0778	0.0105	0.0538	0.0162	0.0158	0.0246	0.0023	0.0475	0.0422	0.1072	0.0043	0.0513	0.1186	0.0109	0.0114	0.0018	0.0032	0.0142	0.0242	0.1526	0.0269	0.1032	0.0507	0.0046
1	rs7518686	228907642	0.73	0.902267913485346	0.79	1.23450020912344	0.92738324850182	0.231707098476218	0.0101	0.0094	0.0779	0.0104	0.0537	0.0161	0.0158	0.0247	0.0023	0.0475	0.0422	0.1072	0.0043	0.0513	0.1187	0.0107	0.0112	0.0018	0.0032	0.0143	0.0242	0.1526	0.027	0.1032	0.0507	0.0046
1	rs72754025	228915602	0.73	0.902267913485346	0.81	1.06340942734078	0.893780050790855	0.227877988354609	0.0102	0.0094	0.0778	0.0103	0.0537	0.0159	0.0158	0.0247	0.0023	0.0472	0.0425	0.1073	0.0042	0.0512	0.1188	0.0107	0.0113	0.0018	0.0032	0.0142	0.0242	0.1526	0.0271	0.1031	0.0508	0.0046
1	rs241323	228917051	0.73	0.902267913485346	0.81	1.06340942734078	0.861748091416875	0.224178172405594	0.0102	0.0094	0.0777	0.0102	0.0537	0.0157	0.0159	0.0249	0.0024	0.0472	0.0425	0.1075	0.0042	0.0511	0.1188	0.0106	0.0113	0.0018	0.0031	0.0145	0.0242	0.1522	0.0273	0.103	0.051	0.0046
1	rs241313	228919734	0.74	0.82166312078733	0.82	0.983693090035176	0.561052895096075	0.201144429922278	0.0102	0.0094	0.0771	0.01	0.0529	0.0152	0.0166	0.0256	0.0025	0.0469	0.0426	0.1078	0.004	0.0515	0.1188	0.0107	0.0112	0.0017	0.0028	0.016	0.0241	0.1497	0.0283	0.1029	0.0519	0.0044
1	rs12026711	228920852	0.74	0.82166312078733	0.82	0.983693090035176	0.446933516578818	0.186871369457238	0.01	0.0093	0.0764	0.0101	0.0525	0.0151	0.0167	0.0263	0.0024	0.0467	0.0426	0.1081	0.0037	0.052	0.1194	0.0107	0.0115	0.0018	0.0027	0.0165	0.0241	0.1489	0.0281	0.1031	0.0519	0.0042
1	rs12097866	228922233	0.74	0.82166312078733	0.82	0.983693090035176	0.395190042753177	0.174754481808434	0.0099	0.0092	0.076	0.0102	0.052	0.0152	0.0167	0.0265	0.0023	0.0461	0.0427	0.1089	0.0034	0.0521	0.1201	0.0108	0.0117	0.0019	0.0025	0.0167	0.0239	0.1485	0.028	0.1032	0.0522	0.0041
1	rs115885712	228922621	0.74	0.82166312078733	0.82	0.983693090035176	0.385922708734486	0.171769339030634	0.0099	0.0092	0.0759	0.0102	0.0519	0.0151	0.0167	0.0266	0.0023	0.0461	0.0427	0.1091	0.0033	0.0521	0.1202	0.0108	0.0117	0.0019	0.0024	0.0167	0.0238	0.1483	0.0279	0.1032	0.0523	0.0041
1	rs241283	228931384	0.74	0.82166312078733	0.82	0.983693090035176	0.312537789085471	0.18300418311591	0.0098	0.009	0.0757	0.0106	0.0515	0.0151	0.017	0.0271	0.0023	0.0459	0.0428	0.1106	0.0028	0.0523	0.121	0.0111	0.0118	0.0019	0.002	0.0168	0.023	0.1469	0.028	0.1032	0.0526	0.004
1	rs150663322	228931831	0.74	0.82166312078733	0.82	0.983693090035176	0.30477645552104	0.181283119146183	0.0098	0.0088	0.0757	0.0106	0.0515	0.0151	0.017	0.0272	0.0023	0.0459	0.0428	0.1106	0.0028	0.0523	0.121	0.0111	0.0118	0.0019	0.002	0.0168	0.0229	0.147	0.028	0.1032	0.0526	0.004
1	rs80159034	228934733	0.74	0.82166312078733	0.82	0.983693090035176	0.274766321313162	0.17685467971828	0.0098	0.0088	0.0756	0.0108	0.0515	0.015	0.017	0.0272	0.0023	0.0459	0.0428	0.1106	0.0028	0.0523	0.121	0.0112	0.0118	0.0019	0.002	0.0168	0.0228	0.147	0.028	0.1031	0.0526	0.004
1	rs2748079	228935399	0.74	0.82166312078733	0.82	0.983693090035176	0.273096439644256	0.178058685953681	0.0098	0.0088	0.0756	0.0108	0.0515	0.015	0.017	0.0272	0.0023	0.0459	0.0428	0.1106	0.0028	0.0523	0.1211	0.0112	0.0118	0.0019	0.002	0.0168	0.0228	0.147	0.028	0.1031	0.0526	0.004
1	rs10218459	228936075	0.74	0.82166312078733	0.82	0.983693090035176	0.293352141239204	0.215765508792263	0.0098	0.0088	0.0757	0.0108	0.0514	0.015	0.0171	0.0272	0.0023	0.0459	0.0428	0.1106	0.0028	0.0523	0.1211	0.0112	0.0118	0.0019	0.002	0.0168	0.0228	0.147	0.028	0.103	0.0526	0.004
1	rs241304	228940615	0.74	0.82166312078733	0.82	0.983693090035176	0.354313848439416	0.122770114142008	0.0114	0.0086	0.0766	0.0109	0.0483	0.0152	0.0175	0.0278	0.0024	0.0455	0.0428	0.1111	0.0027	0.0523	0.1226	0.0118	0.0119	0.002	0.0018	0.017	0.0224	0.1484	0.0275	0.1003	0.0524	0.0036
1	rs2748084	228943744	0.75	0.745768311887514	0.82	0.983693090035176	0.345499497803889	0.102217816294726	0.012	0.0081	0.0759	0.0108	0.0473	0.0159	0.0176	0.0281	0.0021	0.045	0.0431	0.1127	0.0023	0.0515	0.1238	0.0128	0.0123	0.0026	0.0015	0.0174	0.0208	0.1497	0.0265	0.0991	0.0527	0.0029
1	rs74971358	228947767	0.76	0.674502615793853	0.82	0.983693090035176	0.418437634691846	0.0766992598697295	0.0123	0.0079	0.0757	0.011	0.0467	0.0162	0.0185	0.0281	0.002	0.0448	0.0429	0.113	0.0021	0.0515	0.1235	0.0133	0.0126	0.0035	0.0014	0.0175	0.0207	0.1488	0.0265	0.0972	0.0537	0.0027
1	rs61824906	228953387	0.76	0.674502615793853	0.82	0.983693090035176	0.449504685488992	0.0699598861930661	0.0123	0.0079	0.0757	0.0111	0.0466	0.0163	0.0186	0.0281	0.002	0.0448	0.0428	0.113	0.0021	0.0514	0.1237	0.0134	0.0126	0.0036	0.0013	0.0175	0.0207	0.1487	0.0267	0.0969	0.0538	0.0026
1	rs79416295	228956680	0.76	0.674502615793853	0.85	0.767309033253442	0.464900885883443	0.0702414383832952	0.0124	0.0077	0.0757	0.0111	0.0466	0.0163	0.0186	0.0281	0.002	0.0446	0.0428	0.1132	0.0021	0.0515	0.1237	0.0134	0.0125	0.0037	0.0013	0.0176	0.0207	0.1487	0.0268	0.0967	0.0539	0.0026
1	rs77559973	228958748	0.76	0.674502615793853	0.89	0.529866637543626	0.454066790608762	0.0664115023068583	0.0124	0.0076	0.0757	0.0111	0.0466	0.0163	0.0187	0.0281	0.002	0.0446	0.0428	0.1133	0.0021	0.0515	0.1237	0.0135	0.0125	0.0037	0.0013	0.0176	0.0207	0.1487	0.0268	0.0966	0.054	0.0026
1	rs241339	228959467	0.76	0.674502615793853	0.9	0.479198205640863	0.441278758268728	0.056301984089823	0.0124	0.0076	0.0757	0.0111	0.0466	0.0163	0.0187	0.0281	0.002	0.0446	0.0428	0.1133	0.0021	0.0515	0.1237	0.0135	0.0125	0.0038	0.0013	0.0176	0.0207	0.1487	0.0268	0.0966	0.054	0.0026
1	rs72755646	228973653	0.76	0.674502615793853	0.9	0.479198205640863	0.522857684447201	0.0581108038099986	0.0125	0.0075	0.0756	0.0112	0.0464	0.0165	0.0187	0.0282	0.0019	0.0445	0.0428	0.1136	0.002	0.0515	0.124	0.0136	0.0125	0.0038	0.0013	0.0177	0.0206	0.1486	0.0266	0.0964	0.054	0.0023
1	rs113067134	228979238	0.76	0.674502615793853	0.9	0.479198205640863	0.633638597137095	0.081282539539209	0.0127	0.0076	0.0755	0.0113	0.0465	0.0166	0.0188	0.0282	0.0018	0.0444	0.043	0.1136	0.0019	0.0515	0.1241	0.0137	0.0125	0.0039	0.0012	0.0179	0.0205	0.1488	0.0262	0.0966	0.0541	0.0019
1	rs78317504	228985105	0.76	0.674502615793853	0.9	0.479198205640863	0.81180160391115	0.133208609778231	0.0128	0.0077	0.0753	0.0114	0.0465	0.0167	0.0188	0.0282	0.0018	0.0442	0.0431	0.1136	0.0018	0.0514	0.1242	0.0137	0.0125	0.0039	0.0011	0.018	0.0204	0.1489	0.0258	0.0967	0.0543	0.0015
1	rs801109	228989201	0.76	0.674502615793853	0.9	0.479198205640863	0.855063400898025	0.0999341173109123	0.0129	0.0077	0.0753	0.0114	0.0465	0.0167	0.0188	0.0282	0.0018	0.0442	0.0431	0.1136	0.0018	0.0514	0.1241	0.0138	0.0125	0.0039	0.0011	0.0181	0.0203	0.149	0.0256	0.0968	0.0543	0.0013
1	rs801112	228996622	0.76	0.674502615793853	0.9	0.479198205640863	0.8695072971997	0.0745206892954474	0.0129	0.0077	0.0752	0.0115	0.0465	0.017	0.0191	0.028	0.0018	0.044	0.0431	0.1138	0.0019	0.0513	0.124	0.0138	0.0126	0.0039	0.001	0.0182	0.0204	0.149	0.0255	0.0967	0.0544	0.0013
1	rs801113	228996775	0.76	0.674502615793853	0.9	0.479198205640863	0.867807453974535	0.0789034504929872	0.0129	0.0077	0.0752	0.0115	0.0465	0.017	0.0191	0.028	0.0018	0.044	0.043	0.1138	0.0019	0.0513	0.1239	0.0138	0.0126	0.0039	0.001	0.0182	0.0204	0.149	0.0255	0.0967	0.0544	0.0013
1	rs801114	228997835	0.76	0.674502615793853	0.9	0.479198205640863	0.86481591992975	0.0705234598699202	0.0129	0.0077	0.0752	0.0115	0.0465	0.017	0.0191	0.028	0.0018	0.0439	0.043	0.1139	0.0019	0.0512	0.1239	0.0137	0.0127	0.0039	0.001	0.0182	0.0204	0.149	0.0255	0.0967	0.0544	0.0014
1	rs114192495	228997896	0.76	0.674502615793853	0.9	0.479198205640863	0.870155226793725	0.0713723338817499	0.0129	0.0077	0.0752	0.0115	0.0465	0.017	0.0191	0.028	0.0018	0.0439	0.0432	0.1139	0.0019	0.051	0.1239	0.0137	0.0127	0.0039	0.001	0.0182	0.0204	0.149	0.0255	0.0967	0.0544	0.0014
1	rs7417396	229002710	0.77	0.607778593196603	0.9	0.479198205640863	0.85578717817156	0.0602739318831524	0.0129	0.0078	0.0752	0.0116	0.0462	0.0171	0.0193	0.0281	0.0019	0.0437	0.0429	0.1137	0.0026	0.051	0.1236	0.0136	0.0128	0.004	0.0011	0.0182	0.0203	0.1489	0.0254	0.0968	0.0543	0.0014
1	rs36003897	229002808	0.77	0.607778593196603	0.9	0.479198205640863	0.82854666890808	0.0588934940657599	0.0129	0.0078	0.0752	0.0116	0.0462	0.0171	0.0193	0.0281	0.0019	0.0437	0.0427	0.1137	0.0026	0.0509	0.1236	0.0136	0.0128	0.0041	0.0011	0.0182	0.0203	0.1489	0.0254	0.0968	0.0543	0.0016
1	rs241359	229005833	0.77	0.607778593196603	0.9	0.479198205640863	0.878271555633223	0.0683500996985471	0.013	0.0079	0.0752	0.0117	0.046	0.0171	0.0193	0.0282	0.0019	0.0435	0.0425	0.1136	0.0025	0.0509	0.1234	0.0136	0.013	0.0044	0.0011	0.0182	0.0203	0.149	0.0253	0.097	0.0543	0.0016
1	rs61824936	229011231	0.77	0.607778593196603	0.9	0.479198205640863	0.877864983293187	0.072939502508463	0.013	0.0079	0.0753	0.0119	0.0459	0.0173	0.0193	0.0283	0.0019	0.0434	0.0423	0.1136	0.0024	0.0509	0.1231	0.0136	0.0131	0.0044	0.001	0.0182	0.0202	0.149	0.0251	0.0972	0.0543	0.0016
1	rs117673992	229015874	0.77	0.607778593196603	0.9	0.479198205640863	0.822764116610811	0.0979927276923974	0.013	0.0081	0.0752	0.012	0.0458	0.0175	0.0196	0.0278	0.0019	0.0432	0.0422	0.1129	0.0023	0.0509	0.1222	0.0141	0.0133	0.0045	0.0011	0.0183	0.0202	0.1499	0.0248	0.0978	0.0538	0.0018
1	rs1389136	229018195	0.78	0.545501786478432	0.89	0.529866637543626	0.759931608273476	0.0806105214512356	0.013	0.0082	0.0751	0.0121	0.0456	0.0176	0.0197	0.0278	0.002	0.0433	0.042	0.113	0.0023	0.0509	0.1213	0.0145	0.0134	0.0045	0.0011	0.0183	0.0197	0.1505	0.0248	0.0981	0.0535	0.0018
1	rs1341714	229018889	0.78	0.545501786478432	0.89	0.529866637543626	0.711197797617293	0.0695384392031729	0.013	0.0083	0.0751	0.0121	0.0456	0.0176	0.0197	0.0278	0.002	0.0433	0.042	0.1131	0.0023	0.0509	0.1211	0.0146	0.0135	0.0045	0.0011	0.0183	0.0195	0.1506	0.0248	0.0982	0.0534	0.0018
1	rs11585386	229019148	0.78	0.545501786478432	0.89	0.529866637543626	0.704975617891282	0.0642925244573774	0.013	0.0083	0.0751	0.0121	0.0456	0.0176	0.0197	0.0278	0.002	0.0433	0.042	0.1131	0.0023	0.0509	0.121	0.0146	0.0135	0.0045	0.0011	0.0183	0.0195	0.1507	0.0248	0.0981	0.0534	0.0018
1	rs6426525	229027438	0.78	0.545501786478432	0.89	0.529866637543626	0.683244445595888	0.0579807906303322	0.013	0.0085	0.0749	0.0122	0.0454	0.0175	0.0199	0.0282	0.002	0.0431	0.0421	0.1131	0.0023	0.0509	0.1206	0.0147	0.0135	0.0045	0.0011	0.0183	0.0194	0.1509	0.0248	0.0979	0.0534	0.002
1	rs72755697	229033287	0.78	0.545501786478432	0.89	0.529866637543626	0.665848795375793	0.0587627352439238	0.0131	0.0086	0.0747	0.0123	0.0453	0.0175	0.0199	0.0283	0.002	0.0431	0.0419	0.1131	0.0023	0.0509	0.1201	0.0147	0.0136	0.004	0.0011	0.0183	0.0194	0.151	0.0249	0.098	0.0535	0.0021
1	rs77653868	229034930	0.78	0.545501786478432	0.89	0.529866637543626	0.66786787877519	0.0952680550137495	0.0131	0.0087	0.0746	0.0123	0.0453	0.0175	0.0199	0.0284	0.0021	0.0431	0.0419	0.1131	0.0023	0.0509	0.12	0.0148	0.0136	0.0039	0.0011	0.0183	0.0194	0.151	0.0249	0.098	0.0535	0.0022
1	rs72757460	229038213	0.78	0.545501786478432	0.89	0.529866637543626	0.653792315709479	0.11823365136676	0.0132	0.0087	0.0745	0.0124	0.0453	0.0175	0.0199	0.0285	0.0021	0.0431	0.042	0.1132	0.0024	0.0509	0.1198	0.0148	0.0137	0.0036	0.0012	0.0183	0.0194	0.1509	0.025	0.098	0.0536	0.0022
1	rs6669628	229039876	0.78	0.545501786478432	0.89	0.529866637543626	0.649154374814729	0.143120227883064	0.0132	0.0089	0.0744	0.0125	0.0453	0.0175	0.0199	0.0286	0.0022	0.043	0.042	0.1132	0.0024	0.0508	0.1194	0.0149	0.0138	0.003	0.0012	0.0183	0.0194	0.1508	0.0252	0.0981	0.0537	0.0023
1	rs79827616	229042235	0.78	0.545501786478432	0.89	0.529866637543626	0.718785935737776	0.128440851823813	0.0135	0.0091	0.0741	0.0129	0.045	0.0177	0.02	0.0288	0.0022	0.0429	0.0417	0.1129	0.0025	0.0506	0.1187	0.0153	0.0141	0.0031	0.0013	0.0183	0.0192	0.1509	0.0252	0.0981	0.0535	0.0024
1	rs10916378	229042787	0.78	0.545501786478432	0.89	0.529866637543626	0.68784416829246	0.0904559840929823	0.0138	0.0092	0.0738	0.0132	0.0449	0.0179	0.02	0.0288	0.0022	0.0428	0.0415	0.1124	0.0025	0.0505	0.1182	0.0155	0.0143	0.0031	0.0014	0.0184	0.0191	0.1509	0.0252	0.0982	0.0536	0.0024
1	rs78825661	229045448	0.78	0.545501786478432	0.89	0.529866637543626	0.613426058390417	0.0555343001299485	0.0144	0.0096	0.0727	0.014	0.0446	0.0183	0.0204	0.0291	0.0022	0.0424	0.0412	0.1101	0.003	0.0502	0.1171	0.0162	0.015	0.0035	0.0017	0.0184	0.0183	0.1504	0.0254	0.0981	0.0545	0.0028
1	rs73100764	229047317	0.78	0.545501786478432	0.89	0.529866637543626	0.617876299517081	0.0554067937494629	0.0145	0.0097	0.0726	0.0141	0.0446	0.0184	0.0204	0.0291	0.0022	0.0423	0.0412	0.1099	0.0031	0.0502	0.117	0.0164	0.0151	0.0035	0.0018	0.0184	0.0183	0.1504	0.0254	0.0979	0.0546	0.0028
1	rs6426527	229049984	0.78	0.545501786478432	0.89	0.529866637543626	0.535686857176077	0.0548345780143879	0.0145	0.0097	0.0724	0.0143	0.0446	0.0185	0.0204	0.0292	0.0021	0.0423	0.0411	0.1096	0.0031	0.0501	0.1168	0.0165	0.0152	0.0036	0.0018	0.0185	0.0182	0.1503	0.0255	0.0979	0.0547	0.0029
1	rs12755549	229050091	0.78	0.545501786478432	0.89	0.529866637543626	0.547279968880806	0.0597464449684687	0.0145	0.0097	0.0724	0.0143	0.0446	0.0185	0.0204	0.0292	0.0021	0.0423	0.0411	0.1096	0.0031	0.0501	0.1168	0.0165	0.0152	0.0036	0.0018	0.0185	0.0182	0.1504	0.0255	0.0979	0.0546	0.0029
1	rs7543091	229053956	0.78	0.545501786478432	0.89	0.529866637543626	0.493500573445412	0.0594834419363635	0.0144	0.0098	0.0722	0.0143	0.0446	0.0187	0.0203	0.0291	0.0021	0.0423	0.0411	0.1094	0.0031	0.0501	0.1168	0.0166	0.0154	0.0035	0.002	0.0185	0.0182	0.151	0.0252	0.0978	0.0542	0.003
1	rs6684997	229055275	0.78	0.545501786478432	0.89	0.529866637543626	0.471069009120159	0.0502886469647399	0.0144	0.0098	0.0721	0.0143	0.0446	0.0187	0.0203	0.0291	0.0021	0.0423	0.041	0.1094	0.0031	0.0501	0.1168	0.0166	0.0155	0.0035	0.0021	0.0185	0.0182	0.1512	0.0251	0.0978	0.0541	0.0031
1	rs1493082	229056890	0.78	0.545501786478432	0.89	0.529866637543626	0.461922713866397	0.053760725549269	0.0144	0.0099	0.0719	0.0144	0.0447	0.0187	0.0204	0.0292	0.0021	0.0424	0.041	0.1093	0.0031	0.0501	0.1168	0.0166	0.0155	0.0035	0.0021	0.0185	0.0182	0.1512	0.0251	0.0977	0.0541	0.0032
1	rs76862086	229061710	0.78	0.545501786478432	0.88	0.583941145430028	0.553087334750316	0.0992853330339098	0.0144	0.0099	0.0719	0.0144	0.0447	0.0187	0.0205	0.0292	0.0022	0.0424	0.0408	0.1094	0.003	0.05	0.1164	0.0167	0.0157	0.0036	0.0021	0.0185	0.0181	0.1512	0.0251	0.0976	0.0541	0.0032
1	rs10916386	229063219	0.78	0.545501786478432	0.88	0.583941145430028	0.55097222666538	0.100421787636218	0.0144	0.0099	0.072	0.0144	0.0447	0.0187	0.0205	0.0292	0.0022	0.0424	0.0408	0.1094	0.003	0.05	0.1164	0.0167	0.0157	0.0036	0.0021	0.0185	0.018	0.1512	0.0252	0.0975	0.0541	0.0032
1	rs17353527	229066925	0.79	0.487570276707753	0.87	0.641494868499257	0.641623128788199	0.0659305037042551	0.0144	0.0099	0.0723	0.0146	0.0448	0.019	0.0208	0.0295	0.0022	0.0422	0.0405	0.1088	0.003	0.0499	0.1157	0.0169	0.0162	0.0036	0.0022	0.0183	0.0179	0.1508	0.0251	0.0973	0.0543	0.0033
1	rs6701969	229074968	0.8	0.433874260405774	0.87	0.641494868499257	0.452383385040706	0.103449469081106	0.0146	0.0095	0.073	0.0152	0.0458	0.0202	0.0222	0.0305	0.0023	0.0422	0.0399	0.1067	0.0031	0.0489	0.1128	0.0175	0.0184	0.0037	0.0023	0.0182	0.0175	0.1494	0.0252	0.097	0.0541	0.0034
1	rs114115991	229075375	0.79	0.487570276707753	0.87	0.641494868499257	0.499092678036763	0.0923374721587286	0.0145	0.0094	0.0729	0.0155	0.0458	0.0207	0.0226	0.0307	0.0023	0.0423	0.0397	0.1061	0.003	0.0487	0.1124	0.0179	0.0189	0.0037	0.0023	0.0183	0.0174	0.1487	0.0252	0.0968	0.0541	0.0034
1	rs61826969	229076166	0.79	0.487570276707753	0.88	0.583941145430028	0.554411212622593	0.0976706135565769	0.0146	0.0092	0.073	0.0162	0.0457	0.0216	0.0236	0.031	0.0023	0.0428	0.0393	0.1044	0.0029	0.0483	0.1112	0.0187	0.0202	0.0038	0.0024	0.0185	0.0172	0.1471	0.0251	0.0965	0.0543	0.0034
1	rs58312759	229076633	0.79	0.487570276707753	0.88	0.583941145430028	0.506743984300701	0.136209492044999	0.0147	0.0091	0.073	0.0166	0.0454	0.0222	0.0241	0.0314	0.0023	0.0427	0.0394	0.1041	0.0029	0.0482	0.1106	0.0192	0.021	0.0039	0.0024	0.0186	0.0171	0.146	0.0251	0.0961	0.0538	0.0034
1	rs710824	229076758	0.78	0.545501786478432	0.88	0.583941145430028	0.413080008236215	0.151765526550299	0.0147	0.0091	0.0732	0.0169	0.0454	0.0224	0.0241	0.0313	0.0023	0.0426	0.0393	0.1037	0.0033	0.0481	0.11	0.0193	0.0213	0.0039	0.0024	0.0186	0.017	0.1457	0.025	0.0962	0.0539	0.0034
1	rs12065469	229076902	0.78	0.545501786478432	0.88	0.583941145430028	0.435836413440717	0.173757448789393	0.0147	0.0091	0.0732	0.0172	0.0454	0.0227	0.0242	0.0312	0.0023	0.0425	0.0388	0.1037	0.0034	0.0481	0.1098	0.0198	0.0217	0.0038	0.0024	0.0186	0.0169	0.145	0.025	0.0964	0.0537	0.0034
1	rs4366289	229078834	0.78	0.545501786478432	0.88	0.583941145430028	0.528670822288332	0.129514703686575	0.0144	0.0088	0.0724	0.0164	0.0452	0.0231	0.0242	0.0319	0.0021	0.0428	0.0386	0.1021	0.0037	0.0488	0.1111	0.0199	0.0224	0.0032	0.0026	0.019	0.0171	0.1438	0.0255	0.0956	0.055	0.0035
1	rs12038322	229089193	0.78	0.545501786478432	0.88	0.583941145430028	0.426101065030791	0.111212169962147	0.0144	0.0087	0.0724	0.0163	0.0453	0.0232	0.0241	0.032	0.0021	0.043	0.0386	0.1018	0.0038	0.0488	0.1113	0.02	0.0225	0.0032	0.0027	0.0191	0.0171	0.1436	0.0255	0.0954	0.0552	0.0035
1	rs12745292	229093925	0.78	0.545501786478432	0.87	0.641494868499257	0.422957663332669	0.113506049421752	0.0144	0.0087	0.0721	0.0163	0.0451	0.0232	0.0242	0.032	0.0021	0.0431	0.0384	0.1021	0.0038	0.0487	0.1113	0.0199	0.0226	0.0031	0.0027	0.0191	0.0171	0.1435	0.0256	0.0955	0.0553	0.0035
1	rs72760159	229094648	0.78	0.545501786478432	0.87	0.641494868499257	0.425284998509469	0.114274638634281	0.0144	0.0087	0.0722	0.0163	0.0451	0.0232	0.0242	0.032	0.0021	0.0431	0.0384	0.1021	0.0038	0.0487	0.1113	0.0199	0.0226	0.0031	0.0027	0.0191	0.0171	0.1435	0.0256	0.0955	0.0553	0.0035
1	rs72760162	229098818	0.78	0.545501786478432	0.87	0.641494868499257	0.444846059735684	0.120232232063049	0.0144	0.0088	0.0722	0.0163	0.045	0.0232	0.0242	0.0321	0.0021	0.043	0.0381	0.102	0.0038	0.0487	0.1113	0.0199	0.0227	0.0031	0.0026	0.0191	0.0171	0.1435	0.0255	0.0957	0.0553	0.0035
1	rs638348	229100364	0.78	0.545501786478432	0.87	0.641494868499257	0.43654439287748	0.117195942938933	0.0144	0.0088	0.0723	0.0163	0.045	0.0233	0.0242	0.0321	0.0021	0.043	0.0379	0.1019	0.0038	0.0487	0.1113	0.0199	0.0228	0.0031	0.0026	0.0191	0.0171	0.1436	0.0255	0.0958	0.0554	0.0035
1	rs12081816	229104679	0.78	0.545501786478432	0.87	0.641494868499257	0.504208446421444	0.114788127157992	0.0144	0.0088	0.072	0.0162	0.0452	0.0233	0.0242	0.0322	0.0021	0.0429	0.0378	0.1018	0.0039	0.0488	0.1116	0.0198	0.0228	0.0031	0.0026	0.0191	0.0171	0.1434	0.0255	0.0957	0.0555	0.0035
1	rs72760169	229106359	0.78	0.545501786478432	0.87	0.641494868499257	0.563786705466348	0.120668375289539	0.0143	0.0087	0.0722	0.0161	0.0454	0.0234	0.0241	0.0323	0.0021	0.0432	0.0379	0.1015	0.0039	0.0487	0.1119	0.0194	0.0228	0.0031	0.0025	0.0191	0.0171	0.1432	0.0256	0.0956	0.0555	0.0035
1	rs74962602	229108845	0.78	0.545501786478432	0.87	0.641494868499257	0.541370512283401	0.0820318751212561	0.0142	0.0086	0.0725	0.0161	0.0456	0.0235	0.0241	0.0325	0.002	0.0433	0.0379	0.1011	0.0039	0.0489	0.1122	0.0191	0.0229	0.003	0.0025	0.0192	0.0172	0.1428	0.0256	0.0953	0.0556	0.0035
1	rs608967	229112093	0.78	0.545501786478432	0.88	0.583941145430028	0.47346135029247	0.0571387447713497	0.014	0.0086	0.0728	0.016	0.0458	0.0236	0.0241	0.0329	0.002	0.0438	0.038	0.101	0.0039	0.0488	0.1122	0.0187	0.0231	0.0029	0.0024	0.0192	0.0172	0.1424	0.026	0.0951	0.0555	0.0034
1	rs478282	229112266	0.78	0.545501786478432	0.89	0.529866637543626	0.532108395526892	0.0628735477065409	0.014	0.0085	0.0727	0.016	0.0458	0.0236	0.0241	0.0329	0.002	0.0438	0.0379	0.101	0.0039	0.0488	0.1121	0.0186	0.0231	0.0029	0.0024	0.0192	0.0172	0.1425	0.026	0.0951	0.0555	0.0034
1	rs17451152	229113330	0.79	0.487570276707753	0.89	0.529866637543626	0.377369985419924	0.0269680397768315	0.0131	0.0083	0.0723	0.0162	0.0459	0.0237	0.0239	0.0339	0.002	0.0451	0.0381	0.1004	0.0039	0.0488	0.1106	0.0186	0.0245	0.0026	0.0023	0.0195	0.0179	0.1403	0.0281	0.0952	0.0545	0.0034
1	rs7529576	229114198	0.78	0.545501786478432	0.89	0.529866637543626	0.303795155699017	0.038242683594239	0.0125	0.0081	0.0723	0.0167	0.0457	0.0238	0.0241	0.0347	0.002	0.0464	0.0384	0.0992	0.004	0.0488	0.1086	0.0188	0.0258	0.0024	0.0024	0.0198	0.0186	0.1383	0.03	0.0947	0.0536	0.0034
1	rs115180888	229115001	0.78	0.545501786478432	0.89	0.529866637543626	0.307039800567226	0.0268301042016976	0.0123	0.0081	0.0725	0.0164	0.0461	0.0236	0.0239	0.0349	0.002	0.0471	0.0387	0.099	0.0042	0.0484	0.1082	0.019	0.0261	0.0025	0.0023	0.0194	0.019	0.1372	0.0307	0.0949	0.053	0.0034
1	rs710813	229115603	0.78	0.545501786478432	0.88	0.583941145430028	0.25379848030037	0.0222143858361528	0.0122	0.0082	0.0726	0.0163	0.0462	0.0236	0.0238	0.0349	0.002	0.0475	0.0388	0.099	0.0042	0.0483	0.1081	0.0191	0.0262	0.0025	0.0023	0.0193	0.0192	0.1368	0.0309	0.095	0.0529	0.0034
1	rs7524345	229119806	0.79	0.487570276707753	0.88	0.583941145430028	0.189213844819496	0.0274766515836574	0.0119	0.0085	0.0738	0.0157	0.0463	0.0239	0.0234	0.0352	0.0022	0.0479	0.0395	0.0988	0.0048	0.0482	0.1071	0.0193	0.0268	0.0028	0.0025	0.0183	0.0194	0.1344	0.0319	0.0948	0.0524	0.0036
1	rs710808	229119969	0.79	0.487570276707753	0.88	0.583941145430028	0.203676072553467	0.0266925020420461	0.0119	0.0085	0.0736	0.0157	0.0461	0.0238	0.0235	0.0352	0.0022	0.0482	0.0395	0.0988	0.0048	0.0485	0.1071	0.0193	0.0269	0.0028	0.0025	0.0183	0.0194	0.1342	0.0319	0.0949	0.0523	0.0036
1	rs61825076	229121587	0.79	0.487570276707753	0.88	0.583941145430028	0.222989256800217	0.0252009633961589	0.0115	0.0083	0.0738	0.0155	0.0462	0.0235	0.0233	0.0355	0.0023	0.0485	0.0399	0.0988	0.0048	0.0486	0.107	0.0191	0.0271	0.0026	0.0024	0.0184	0.0197	0.133	0.0321	0.0951	0.0522	0.0037
1	rs710805	229124114	0.79	0.487570276707753	0.88	0.583941145430028	0.218949512630447	0.0209722724199734	0.0111	0.0081	0.0742	0.0152	0.0464	0.0231	0.0232	0.0359	0.0023	0.0492	0.0407	0.0989	0.0048	0.0491	0.1067	0.0188	0.0274	0.0024	0.0024	0.0187	0.0203	0.1307	0.0324	0.0954	0.0519	0.0038
1	rs114997221	229125574	0.8	0.433874260405774	0.88	0.583941145430028	0.161076395913025	0.026555233577288	0.0105	0.008	0.0743	0.0155	0.0462	0.023	0.0231	0.0361	0.0024	0.0491	0.0409	0.0985	0.0052	0.0492	0.106	0.0188	0.0273	0.0027	0.0025	0.0187	0.0209	0.1301	0.0328	0.0968	0.0509	0.0038
1	rs698134	229125679	0.8	0.433874260405774	0.88	0.583941145430028	0.150919644704605	0.0248455005506537	0.0105	0.008	0.0744	0.0155	0.0462	0.023	0.0231	0.0361	0.0024	0.0491	0.0409	0.0985	0.0052	0.0492	0.1059	0.0188	0.0273	0.0027	0.0025	0.0187	0.0209	0.1301	0.0328	0.0969	0.0509	0.0038
1	rs710802	229127034	0.8	0.433874260405774	0.88	0.583941145430028	0.11915894301367	0.0355814236323044	0.0102	0.0079	0.0735	0.0157	0.0461	0.0228	0.0231	0.0362	0.0025	0.049	0.041	0.0977	0.0053	0.0493	0.1057	0.0188	0.0274	0.0027	0.0026	0.0188	0.0213	0.1296	0.0331	0.0992	0.0502	0.0038
1	rs634456	229127347	0.8	0.433874260405774	0.88	0.583941145430028	0.111313928004693	0.0278493563335276	0.0101	0.0079	0.0735	0.0157	0.0461	0.0228	0.0231	0.0362	0.0025	0.049	0.041	0.0977	0.0053	0.0493	0.1057	0.0188	0.0274	0.0027	0.0025	0.0188	0.0214	0.1296	0.0331	0.0993	0.0502	0.0038
1	rs1417969	229129788	0.8	0.433874260405774	0.88	0.583941145430028	0.143613947009192	0.0296999361896832	0.0101	0.0079	0.0737	0.0158	0.046	0.0227	0.0229	0.036	0.0025	0.049	0.0418	0.0979	0.0053	0.0491	0.1057	0.0189	0.0274	0.0023	0.0023	0.0189	0.0215	0.1299	0.0333	0.0999	0.049	0.0038
1	rs76802960	229130203	0.8	0.433874260405774	0.88	0.583941145430028	0.148679065039278	0.0295556098826515	0.0101	0.0079	0.0737	0.0158	0.046	0.0226	0.0229	0.036	0.0025	0.0492	0.0418	0.0979	0.0053	0.0491	0.1058	0.0189	0.0274	0.0023	0.0023	0.0189	0.0215	0.1298	0.0333	0.0999	0.0487	0.0038
1	rs72760180	229134598	0.8	0.433874260405774	0.88	0.583941145430028	0.113028919805704	0.034851966632784	0.0089	0.0078	0.0736	0.0158	0.0462	0.0225	0.0229	0.0358	0.0025	0.0489	0.0417	0.0984	0.0053	0.0486	0.1067	0.0189	0.0273	0.0023	0.0023	0.0188	0.0218	0.1292	0.0345	0.1004	0.0488	0.0038
1	rs72760181	229134840	0.8	0.433874260405774	0.88	0.583941145430028	0.11277896633009	0.0389488455233696	0.0088	0.0078	0.0735	0.0158	0.0462	0.0225	0.0229	0.0358	0.0025	0.0489	0.0416	0.0985	0.0053	0.0485	0.1068	0.0189	0.0273	0.0023	0.0023	0.0188	0.0219	0.1291	0.0346	0.1004	0.0487	0.0038
1	rs114661558	229135018	0.8	0.433874260405774	0.88	0.583941145430028	0.107689441562236	0.037328074890177	0.0087	0.0078	0.0735	0.0158	0.0463	0.0225	0.0229	0.0358	0.0025	0.0489	0.0416	0.0985	0.0053	0.0485	0.1069	0.0189	0.0273	0.0023	0.0023	0.0187	0.0219	0.1291	0.0347	0.1005	0.0487	0.0038
1	rs755482	229140452	0.8	0.433874260405774	0.87	0.641494868499257	0.0956725751022821	0.0697490304013639	0.0077	0.0079	0.0734	0.0158	0.0466	0.0224	0.023	0.0357	0.0025	0.0489	0.0414	0.0987	0.0053	0.048	0.1079	0.0189	0.0272	0.0023	0.0022	0.0186	0.0223	0.1287	0.0354	0.1008	0.0484	0.0038
1	rs644850	229141933	0.8	0.433874260405774	0.87	0.641494868499257	0.0923524760638621	0.0523846925449201	0.0076	0.0079	0.0734	0.0158	0.0468	0.0224	0.0227	0.0357	0.0025	0.049	0.041	0.0986	0.0053	0.048	0.108	0.0189	0.0272	0.0023	0.0022	0.0187	0.0223	0.1291	0.0355	0.1009	0.0483	0.0038
1	rs483375	229142111	0.8	0.433874260405774	0.86	0.702596200902853	0.0896821154299553	0.0547077667831188	0.0075	0.0079	0.0734	0.0158	0.0468	0.0224	0.0227	0.0357	0.0025	0.049	0.041	0.0986	0.0052	0.048	0.1081	0.0188	0.0272	0.0023	0.0022	0.0187	0.0223	0.1291	0.0355	0.101	0.0483	0.0038
1	rs595950	229145883	0.8	0.433874260405774	0.86	0.702596200902853	0.108608945729177	0.0680022136518628	0.0072	0.0079	0.0733	0.0156	0.0468	0.0225	0.0226	0.0357	0.0024	0.0489	0.0417	0.0984	0.0052	0.048	0.1081	0.0189	0.0272	0.0023	0.0021	0.0184	0.0224	0.1294	0.0357	0.1012	0.0481	0.0037
1	rs10916407	229149821	0.8	0.433874260405774	0.86	0.702596200902853	0.117871402469727	0.0773578385758807	0.0069	0.0078	0.0735	0.0156	0.047	0.0225	0.0226	0.0359	0.0024	0.0487	0.0416	0.0982	0.0052	0.0478	0.1082	0.0188	0.0271	0.0023	0.0021	0.0185	0.0226	0.1293	0.036	0.1012	0.0479	0.0038
1	rs684541	229150298	0.81	0.384295662080596	0.86	0.702596200902853	0.149073017622848	0.113932799670477	0.0069	0.0078	0.0734	0.0156	0.0469	0.0225	0.0226	0.0358	0.0024	0.0485	0.042	0.0982	0.0052	0.0476	0.1083	0.0187	0.0271	0.0022	0.0021	0.0185	0.0227	0.1295	0.0359	0.1014	0.0477	0.0037
1	rs551755	229155165	0.82	0.338707801994422	0.86	0.702596200902853	0.172016347393224	0.137489997367732	0.0065	0.0077	0.073	0.0153	0.0467	0.0228	0.0223	0.0349	0.0018	0.0479	0.0423	0.0986	0.0049	0.0464	0.1097	0.0185	0.0271	0.0022	0.0019	0.0186	0.0232	0.1318	0.0358	0.1026	0.0477	0.0035
1	rs1458762	229157752	0.83	0.29697514221559	0.86	0.702596200902853	0.153848727208369	0.267988377979886	0.0053	0.008	0.071	0.0152	0.047	0.022	0.0213	0.0339	0.0017	0.0466	0.0441	0.1009	0.0043	0.0435	0.1127	0.018	0.0262	0.0019	0.0016	0.0188	0.0236	0.1353	0.0365	0.1037	0.0474	0.0029
1	rs60607044	229159000	0.83	0.29697514221559	0.86	0.702596200902853	0.137773831747193	0.293505109976614	0.0049	0.0082	0.0706	0.0152	0.0462	0.022	0.0212	0.0336	0.0018	0.0457	0.0442	0.1017	0.0041	0.0429	0.1139	0.0177	0.0263	0.0019	0.0015	0.0187	0.0236	0.136	0.0364	0.1052	0.0475	0.0027
1	rs542765	229159015	0.83	0.29697514221559	0.86	0.702596200902853	0.137617156063671	0.292324603927345	0.0049	0.0082	0.0706	0.0152	0.0462	0.022	0.0212	0.0336	0.0018	0.0457	0.0442	0.1017	0.0041	0.0429	0.1139	0.0177	0.0263	0.0019	0.0015	0.0187	0.0236	0.136	0.0364	0.1052	0.0475	0.0027
1	rs12138859	229181277	0.83	0.29697514221559	0.86	0.702596200902853	0.131407272699055	0.305747340710229	0.0048	0.0082	0.0709	0.0153	0.0463	0.0219	0.0211	0.0333	0.0017	0.046	0.0445	0.1016	0.004	0.0427	0.1143	0.0178	0.0263	0.0019	0.0015	0.0187	0.0235	0.1358	0.0364	0.1054	0.0475	0.0027
1	rs72762279	229195461	0.83	0.29697514221559	0.86	0.702596200902853	0.120455049590779	0.227441694554752	0.0048	0.0082	0.0709	0.0153	0.0463	0.0219	0.0211	0.0332	0.0017	0.0461	0.0446	0.1015	0.0039	0.0427	0.1144	0.0178	0.0263	0.0019	0.0014	0.0188	0.0235	0.1357	0.0364	0.1055	0.0475	0.0027
1	rs4654714	229195620	0.83	0.29697514221559	0.86	0.702596200902853	0.120224004202054	0.223093750891437	0.0048	0.0082	0.0709	0.0153	0.0463	0.0219	0.0211	0.0332	0.0017	0.0461	0.0446	0.1015	0.0039	0.0427	0.1144	0.0178	0.0263	0.0019	0.0014	0.0188	0.0235	0.1357	0.0364	0.1055	0.0475	0.0027
1	rs115750757	229197762	0.83	0.29697514221559	0.85	0.767309033253442	0.120917953411099	0.239315944137995	0.0048	0.0082	0.0709	0.0153	0.0463	0.0219	0.0211	0.0332	0.0017	0.0461	0.0446	0.1015	0.0039	0.0427	0.1144	0.0178	0.0263	0.0019	0.0014	0.0188	0.0235	0.1357	0.0364	0.1055	0.0475	0.0027
1	rs116411664	229205771	0.83	0.29697514221559	0.85	0.767309033253442	0.113752922646594	0.263748554311803	0.0047	0.0082	0.071	0.0154	0.0464	0.022	0.0211	0.0332	0.0017	0.0461	0.0445	0.1011	0.0039	0.0427	0.1146	0.0179	0.0263	0.0018	0.0014	0.0189	0.0234	0.1355	0.0364	0.1058	0.0472	0.0026
1	rs545321	229214718	0.83	0.29697514221559	0.85	0.767309033253442	0.100068549387965	0.190663228592348	0.0047	0.0082	0.0711	0.0155	0.0464	0.0221	0.0212	0.0333	0.0017	0.046	0.0445	0.1006	0.0038	0.0428	0.1149	0.0181	0.0264	0.0018	0.0014	0.0189	0.0234	0.1353	0.0364	0.1062	0.0468	0.0026
1	rs72762301	229217448	0.83	0.29697514221559	0.86	0.702596200902853	0.100895265438441	0.180475142799252	0.0048	0.0082	0.0712	0.0155	0.0461	0.0221	0.0212	0.0333	0.0017	0.046	0.0445	0.1006	0.0039	0.0429	0.115	0.0181	0.0264	0.0018	0.0015	0.019	0.0235	0.1353	0.0365	0.106	0.0468	0.0026
1	rs10916417	229221155	0.83	0.29697514221559	0.86	0.702596200902853	0.104933400736885	0.19025204923699	0.0048	0.0082	0.0712	0.0155	0.0461	0.0221	0.0211	0.0333	0.0017	0.046	0.0446	0.1005	0.0039	0.0429	0.1152	0.0181	0.0264	0.0018	0.0015	0.019	0.0235	0.1353	0.0365	0.1059	0.0468	0.0026
1	rs75573379	229224247	0.83	0.29697514221559	0.86	0.702596200902853	0.113725023757858	0.185952958339467	0.0048	0.0082	0.0712	0.0154	0.046	0.022	0.021	0.0333	0.0017	0.0459	0.0445	0.1005	0.004	0.0428	0.1159	0.018	0.0263	0.0018	0.0015	0.0189	0.0235	0.1352	0.0364	0.1061	0.0466	0.0026
1	rs17354523	229224754	0.83	0.29697514221559	0.85	0.767309033253442	0.119935578485868	0.188712817630702	0.0048	0.0082	0.0712	0.0153	0.046	0.022	0.0209	0.0333	0.0017	0.0459	0.0445	0.1005	0.004	0.0427	0.1165	0.018	0.0262	0.0019	0.0015	0.0189	0.0235	0.1352	0.0364	0.1062	0.0465	0.0026
1	rs115890830	229224789	0.83	0.29697514221559	0.85	0.767309033253442	0.120946920900456	0.191177626640573	0.0048	0.0082	0.0712	0.0153	0.046	0.022	0.0209	0.0333	0.0017	0.0458	0.0445	0.1005	0.004	0.0427	0.1166	0.0179	0.0262	0.0019	0.0015	0.0189	0.0235	0.1351	0.0364	0.1064	0.0464	0.0026
1	rs78658121	229226323	0.83	0.29697514221559	0.84	0.835693000351761	0.124247552244322	0.182801415270337	0.0048	0.0082	0.0711	0.0152	0.0461	0.0219	0.0208	0.0332	0.0017	0.0456	0.0445	0.1005	0.004	0.0427	0.1175	0.0179	0.0261	0.0019	0.0015	0.0189	0.0235	0.135	0.0365	0.1066	0.0462	0.0025
1	rs617982	229230805	0.83	0.29697514221559	0.84	0.835693000351761	0.135652203145979	0.179265510456408	0.0048	0.0083	0.0711	0.0151	0.0462	0.0219	0.0206	0.0332	0.0017	0.0457	0.0444	0.1002	0.0041	0.0426	0.1176	0.0179	0.026	0.0018	0.0014	0.0189	0.0233	0.1351	0.0371	0.1069	0.046	0.0025
1	rs17140109	229233760	0.83	0.29697514221559	0.85	0.767309033253442	0.141438747459138	0.179869976297521	0.0048	0.0083	0.0708	0.0154	0.046	0.0219	0.0208	0.0331	0.0017	0.0457	0.0444	0.0998	0.0042	0.0422	0.1183	0.0179	0.0259	0.0018	0.0014	0.0189	0.023	0.1352	0.0376	0.1069	0.0457	0.0025
1	rs1903042	229241275	0.83	0.29697514221559	0.84	0.835693000351761	0.194503743725159	0.197803209103784	0.0047	0.0082	0.0698	0.0154	0.0456	0.0225	0.0217	0.0324	0.0017	0.0453	0.0444	0.0984	0.0043	0.0416	0.1197	0.0184	0.0263	0.0018	0.0015	0.0193	0.0225	0.1355	0.0384	0.1074	0.0451	0.0025
1	rs9426539	229241554	0.83	0.29697514221559	0.84	0.835693000351761	0.191487026041199	0.206930766070822	0.0047	0.0082	0.0698	0.0154	0.0456	0.0225	0.0217	0.0324	0.0017	0.0453	0.0444	0.0986	0.0042	0.0416	0.1198	0.0185	0.0263	0.0018	0.0015	0.0193	0.0224	0.1356	0.0384	0.1073	0.0451	0.0024
1	rs6669243	229245249	0.83	0.29697514221559	0.84	0.835693000351761	0.210793190485231	0.215658341327121	0.0048	0.0082	0.0697	0.0153	0.0452	0.0225	0.022	0.0324	0.0016	0.0451	0.0441	0.098	0.0043	0.0414	0.1201	0.0193	0.0268	0.0018	0.0014	0.0195	0.0221	0.1356	0.0383	0.1072	0.0453	0.0024
1	rs10495280	229245989	0.83	0.29697514221559	0.84	0.835693000351761	0.218375777580019	0.228423737141454	0.0048	0.0082	0.0697	0.0152	0.0452	0.0226	0.0221	0.0325	0.0016	0.0451	0.044	0.0979	0.0042	0.0413	0.1202	0.0195	0.0269	0.0018	0.0014	0.0195	0.022	0.1355	0.0382	0.1072	0.0453	0.0024
1	rs17583947	229251778	0.83	0.29697514221559	0.84	0.835693000351761	0.259259523409384	0.303119890231718	0.0051	0.0084	0.0703	0.0152	0.0451	0.0229	0.0219	0.0331	0.0017	0.0441	0.0429	0.0969	0.0043	0.0408	0.1214	0.0213	0.0275	0.0019	0.0014	0.0202	0.0217	0.1347	0.0382	0.1064	0.0449	0.0022
1	rs750556	229253129	0.83	0.29697514221559	0.84	0.835693000351761	0.264328721921541	0.309221134621702	0.0052	0.0084	0.0703	0.0153	0.0451	0.023	0.0218	0.0332	0.0017	0.0438	0.0429	0.0969	0.0043	0.0408	0.1214	0.0215	0.0276	0.0019	0.0014	0.0202	0.0217	0.1349	0.0381	0.1064	0.0449	0.0022
1	rs1551624	229256632	0.83	0.29697514221559	0.84	0.835693000351761	0.32765423019948	0.336685631407087	0.005	0.0086	0.0704	0.0152	0.0447	0.0233	0.0216	0.0333	0.0017	0.0433	0.0432	0.0964	0.0044	0.0407	0.1217	0.0221	0.0278	0.0019	0.0014	0.0201	0.0218	0.1351	0.0378	0.1067	0.0444	0.0022
1	rs61827492	229257037	0.83	0.29697514221559	0.84	0.835693000351761	0.317183814455492	0.351044096756812	0.005	0.0086	0.0704	0.0153	0.0447	0.0233	0.0216	0.0333	0.0017	0.0432	0.0432	0.0964	0.0044	0.0407	0.1215	0.0222	0.0278	0.0019	0.0013	0.0201	0.0218	0.1351	0.0378	0.1066	0.0444	0.0022
1	rs3936161	229269540	0.82	0.338707801994422	0.84	0.835693000351761	0.362758445294469	0.41130384207908	0.0048	0.0086	0.0704	0.0162	0.0439	0.0236	0.0218	0.0333	0.0016	0.0418	0.0427	0.0961	0.0045	0.0404	0.1216	0.0236	0.0279	0.0019	0.0012	0.0194	0.0214	0.1355	0.0376	0.1083	0.0444	0.0021
1	rs9287016	229272814	0.82	0.338707801994422	0.84	0.835693000351761	0.368264201773163	0.415474777347755	0.0048	0.0086	0.0701	0.0162	0.0439	0.0238	0.022	0.0333	0.0016	0.0418	0.0426	0.0962	0.0046	0.0404	0.1215	0.0236	0.0279	0.0019	0.0012	0.0194	0.0215	0.1355	0.0375	0.1083	0.0445	0.002
1	rs9660543	229282932	0.82	0.338707801994422	0.84	0.835693000351761	0.356548643398468	0.426477510138837	0.0048	0.0083	0.0699	0.0163	0.0438	0.024	0.0221	0.033	0.0016	0.0415	0.0421	0.0961	0.0046	0.0403	0.1212	0.0236	0.0278	0.0019	0.0011	0.019	0.0214	0.1352	0.0371	0.1115	0.0443	0.002
1	rs72764201	229283997	0.82	0.338707801994422	0.84	0.835693000351761	0.351080956512404	0.42227683018828	0.0048	0.0083	0.07	0.0164	0.0437	0.024	0.0222	0.0328	0.0016	0.0414	0.0421	0.0961	0.0046	0.0403	0.1211	0.0237	0.0279	0.0019	0.0011	0.0189	0.0214	0.1354	0.0371	0.1116	0.0443	0.002
1	rs76809281	229289494	0.82	0.338707801994422	0.84	0.835693000351761	0.315831253067703	0.396538947424643	0.005	0.0082	0.0699	0.0168	0.0439	0.0239	0.0222	0.0326	0.0016	0.0416	0.042	0.0963	0.0046	0.0403	0.1213	0.0237	0.0279	0.0018	0.0011	0.0185	0.0212	0.1351	0.0369	0.1117	0.0447	0.0019
1	rs9701452	229290907	0.82	0.338707801994422	0.84	0.835693000351761	0.306005435657409	0.371380550087969	0.005	0.0081	0.0699	0.0168	0.0442	0.0239	0.0222	0.0326	0.0015	0.0416	0.0421	0.0963	0.0046	0.0404	0.1213	0.0238	0.0278	0.0018	0.0011	0.0184	0.0211	0.135	0.0367	0.1117	0.0448	0.0019
1	rs113696734	229291133	0.82	0.338707801994422	0.83	0.907803730152893	0.304432810021229	0.372519822611965	0.005	0.0081	0.0699	0.0169	0.0441	0.0239	0.0222	0.0326	0.0015	0.0416	0.0421	0.0963	0.0046	0.0404	0.1213	0.0238	0.0278	0.0018	0.0011	0.0184	0.0211	0.135	0.0367	0.1117	0.0448	0.0019
1	rs10916438	229292432	0.82	0.338707801994422	0.83	0.907803730152893	0.339392531307792	0.360418639253829	0.005	0.0081	0.0697	0.0171	0.0441	0.0238	0.0223	0.0326	0.0015	0.0416	0.0421	0.0965	0.0049	0.0404	0.1212	0.0239	0.0278	0.0018	0.0011	0.0184	0.0209	0.1347	0.0366	0.1119	0.045	0.0019
1	rs12141275	229301277	0.82	0.338707801994422	0.83	0.907803730152893	0.363027345763188	0.384988280351675	0.0049	0.0081	0.0694	0.0172	0.0439	0.0239	0.0225	0.0327	0.0014	0.0416	0.0422	0.0961	0.0049	0.0405	0.1211	0.0241	0.0279	0.0018	0.001	0.0186	0.0208	0.1348	0.0366	0.112	0.0449	0.0018
1	rs17701758	229302355	0.82	0.338707801994422	0.83	0.907803730152893	0.363780810170537	0.389212526305506	0.0049	0.0081	0.0691	0.0172	0.0437	0.0239	0.0225	0.033	0.0014	0.0419	0.0422	0.0959	0.0049	0.0406	0.121	0.0241	0.0279	0.0019	0.001	0.0186	0.0207	0.1346	0.0366	0.112	0.045	0.0018
1	rs16849500	229306916	0.82	0.338707801994422	0.83	0.907803730152893	0.392442950626764	0.376451481525847	0.0047	0.0079	0.0693	0.017	0.0438	0.024	0.023	0.0333	0.0013	0.0413	0.0439	0.093	0.0048	0.0409	0.1201	0.0244	0.0281	0.002	9e-04	0.0187	0.0205	0.135	0.0362	0.1125	0.0462	0.0017
1	rs12026629	229316554	0.82	0.338707801994422	0.83	0.907803730152893	0.384813668434297	0.371507087388073	0.0047	0.0078	0.0693	0.0172	0.0444	0.0242	0.0234	0.0333	0.0013	0.041	0.0438	0.0929	0.0048	0.0409	0.1191	0.0246	0.0282	0.002	9e-04	0.0186	0.0201	0.1348	0.0359	0.1128	0.0466	0.0017
1	rs342781	229319062	0.82	0.338707801994422	0.84	0.835693000351761	0.385534360738159	0.379885244802095	0.0047	0.0078	0.0693	0.0173	0.0445	0.0243	0.0234	0.0334	0.0013	0.041	0.0437	0.0929	0.0048	0.0409	0.119	0.0245	0.0283	0.002	9e-04	0.0186	0.0201	0.1346	0.0359	0.1129	0.0467	0.0017
1	rs72766196	229326054	0.82	0.338707801994422	0.84	0.835693000351761	0.371958260052547	0.40714440197708	0.0047	0.0078	0.0694	0.0174	0.0444	0.0246	0.0237	0.0334	0.0013	0.041	0.0437	0.0925	0.0048	0.0409	0.1189	0.0244	0.0284	0.0021	0.001	0.0186	0.0201	0.1344	0.0358	0.1128	0.0469	0.0016
1	rs9435857	229331831	0.82	0.338707801994422	0.84	0.835693000351761	0.378577994203699	0.402867116363257	0.0048	0.0078	0.0695	0.0176	0.0444	0.025	0.0237	0.0335	0.0014	0.0411	0.0437	0.0919	0.0048	0.0408	0.1187	0.0242	0.0285	0.0021	0.001	0.0186	0.0201	0.1342	0.0357	0.1129	0.0471	0.0016
1	rs12023401	229334294	0.82	0.338707801994422	0.84	0.835693000351761	0.384149020403246	0.417956671785973	0.0048	0.0078	0.0694	0.0176	0.0443	0.0251	0.0238	0.0336	0.0014	0.041	0.0437	0.0917	0.0049	0.0407	0.1186	0.0243	0.0285	0.0021	0.001	0.0187	0.0201	0.1341	0.0357	0.1129	0.0472	0.0016
1	rs12744888	229336778	0.82	0.338707801994422	0.84	0.835693000351761	0.389594004404344	0.434515925151015	0.0047	0.0078	0.0693	0.0176	0.0443	0.0251	0.0239	0.0337	0.0014	0.041	0.0438	0.0915	0.0049	0.0406	0.1184	0.0244	0.0285	0.0021	0.001	0.0187	0.0201	0.1341	0.0357	0.1128	0.0473	0.0016
1	rs16849566	229339176	0.82	0.338707801994422	0.84	0.835693000351761	0.393843320569712	0.432007840536817	0.0047	0.0078	0.0692	0.0177	0.0443	0.0252	0.024	0.0338	0.0014	0.0409	0.0438	0.0913	0.0049	0.0406	0.1183	0.0244	0.0285	0.0021	0.001	0.0188	0.0201	0.1341	0.0357	0.1128	0.0474	0.0016
1	rs72768410	229351939	0.82	0.338707801994422	0.84	0.835693000351761	0.444488692931632	0.496244340074842	0.0047	0.0077	0.0689	0.018	0.0441	0.0257	0.0251	0.0344	0.0014	0.0411	0.0444	0.0899	0.005	0.0396	0.1161	0.0244	0.0286	0.0021	0.001	0.0193	0.0201	0.134	0.0361	0.1129	0.0481	0.0017
1	rs12403505	229353415	0.82	0.338707801994422	0.85	0.767309033253442	0.445799729044841	0.518388813271995	0.0047	0.0078	0.0688	0.018	0.044	0.0256	0.0252	0.0345	0.0014	0.0411	0.0444	0.0899	0.005	0.0396	0.116	0.0245	0.0285	0.0021	0.001	0.0193	0.0201	0.1339	0.0362	0.1129	0.0482	0.0017
1	rs6693795	229357393	0.82	0.338707801994422	0.85	0.767309033253442	0.446515640556131	0.550298715304813	0.0047	0.0079	0.0691	0.0181	0.0438	0.0252	0.0248	0.0348	0.0014	0.041	0.0446	0.0895	0.005	0.0393	0.1158	0.0247	0.0283	0.0021	9e-04	0.0196	0.0206	0.1336	0.0366	0.113	0.0485	0.0017
1	rs422460	229359199	0.82	0.338707801994422	0.85	0.767309033253442	0.326482058835673	0.686036731509902	0.0045	0.0076	0.069	0.0184	0.0437	0.0252	0.0248	0.0348	0.0014	0.041	0.0445	0.0897	0.0044	0.0391	0.1156	0.025	0.0283	0.0021	9e-04	0.0199	0.021	0.1335	0.0368	0.1128	0.0486	0.0017
1	rs2988738	229360505	0.82	0.338707801994422	0.85	0.767309033253442	0.321865874730653	0.757821460412782	0.0045	0.0076	0.069	0.0184	0.0437	0.0253	0.0247	0.0348	0.0014	0.041	0.0445	0.0898	0.0044	0.0389	0.1154	0.0251	0.0282	0.0021	9e-04	0.0199	0.021	0.1336	0.0368	0.1126	0.0486	0.0017
1	rs76117971	229363987	0.82	0.338707801994422	0.85	0.767309033253442	0.328215609655562	0.888721336954977	0.0045	0.0076	0.0692	0.0186	0.0437	0.0254	0.0245	0.0348	0.0014	0.0409	0.0445	0.0897	0.0044	0.0389	0.115	0.0253	0.0281	0.0021	9e-04	0.0199	0.021	0.1339	0.0368	0.1123	0.0488	0.0016
1	rs1876839	229368417	0.82	0.338707801994422	0.85	0.767309033253442	0.329033057332455	0.888877665192371	0.0045	0.0076	0.0693	0.0186	0.0437	0.0253	0.0242	0.0349	0.0014	0.0409	0.0445	0.0897	0.0044	0.0388	0.1148	0.0254	0.0281	0.0021	9e-04	0.02	0.0211	0.134	0.0369	0.1121	0.0488	0.0016
1	rs35507313	229370278	0.83	0.29697514221559	0.85	0.767309033253442	0.378632950329347	0.714112307472454	0.0046	0.0079	0.0688	0.0202	0.0442	0.0263	0.025	0.0352	0.002	0.0398	0.0439	0.0891	0.0056	0.0388	0.1097	0.0269	0.0295	0.0028	0.0012	0.0201	0.0217	0.132	0.038	0.1073	0.0511	0.0021
1	rs2941079	229372113	0.83	0.29697514221559	0.85	0.767309033253442	0.586696268135115	0.74635115794737	0.0049	0.0083	0.067	0.0219	0.0441	0.0263	0.0258	0.0361	0.0026	0.0402	0.0436	0.0902	0.0066	0.0385	0.1042	0.0294	0.0311	0.0037	0.0021	0.019	0.0211	0.1286	0.0381	0.1039	0.0534	0.0027
1	rs13375625	229378880	0.82	0.338707801994422	0.85	0.767309033253442	0.680695024568	0.808518570914829	0.005	0.0083	0.0675	0.0223	0.0433	0.027	0.0256	0.0364	0.0027	0.04	0.0432	0.0907	0.0069	0.0382	0.1032	0.0296	0.0317	0.0036	0.0022	0.019	0.0213	0.1276	0.0382	0.103	0.0535	0.0028
1	rs1605882	229381722	0.82	0.338707801994422	0.85	0.767309033253442	0.685725117869434	0.796275201853279	0.005	0.0083	0.0675	0.0224	0.0436	0.027	0.0255	0.0365	0.0027	0.0399	0.0432	0.0909	0.0069	0.0381	0.1033	0.0296	0.0317	0.0036	0.0023	0.0189	0.0213	0.1275	0.0381	0.1029	0.0535	0.0028
1	rs66703675	229387911	0.82	0.338707801994422	0.85	0.767309033253442	0.669817461803461	0.766297518965619	0.0051	0.0082	0.0673	0.0222	0.0438	0.027	0.0254	0.0366	0.0027	0.0398	0.0438	0.0913	0.007	0.0381	0.1031	0.0296	0.0316	0.0037	0.0023	0.0189	0.0214	0.1272	0.038	0.1027	0.0534	0.003
1	rs67413306	229407536	0.83	0.29697514221559	0.85	0.767309033253442	0.699367009449646	0.78529031269248	0.0052	0.0083	0.0672	0.0222	0.043	0.0264	0.0249	0.0371	0.0029	0.0391	0.0435	0.0931	0.0075	0.0381	0.1026	0.0298	0.0306	0.0039	0.0025	0.0194	0.0219	0.1258	0.038	0.103	0.0531	0.0037
1	rs237747	229410325	0.83	0.29697514221559	0.85	0.767309033253442	0.730460269891231	0.766752169282507	0.0053	0.0084	0.0671	0.0222	0.0427	0.0262	0.0247	0.0373	0.003	0.039	0.0435	0.094	0.0077	0.038	0.1022	0.0299	0.0304	0.0039	0.0026	0.0195	0.0221	0.1254	0.0378	0.1031	0.053	0.004
1	rs72749810	229419251	0.83	0.29697514221559	0.85	0.767309033253442	0.726709439823134	0.763419423387201	0.0053	0.0084	0.0674	0.0222	0.0427	0.0262	0.0247	0.0373	0.003	0.0391	0.0436	0.0941	0.0077	0.038	0.1021	0.0299	0.0303	0.0039	0.0026	0.0195	0.0221	0.1252	0.0378	0.1031	0.0529	0.004
1	rs115374932	229421530	0.83	0.29697514221559	0.85	0.767309033253442	0.728883882342501	0.763268009670024	0.0053	0.0084	0.0674	0.0222	0.0427	0.0262	0.0247	0.0373	0.003	0.0392	0.0436	0.0941	0.0077	0.038	0.1021	0.0299	0.0303	0.0039	0.0026	0.0195	0.0221	0.1251	0.0379	0.1031	0.0529	0.004
1	rs76997581	229423763	0.83	0.29697514221559	0.85	0.767309033253442	0.728808853786795	0.763116602461433	0.0053	0.0084	0.0674	0.0222	0.0427	0.0262	0.0247	0.0373	0.003	0.0392	0.0436	0.0941	0.0077	0.038	0.1021	0.0299	0.0303	0.0039	0.0026	0.0195	0.0221	0.1251	0.0379	0.1031	0.0529	0.004
1	rs60735700	229430250	0.83	0.29697514221559	0.85	0.767309033253442	0.764599390753512	0.776769170566146	0.0053	0.0084	0.0674	0.0222	0.0427	0.0262	0.0246	0.0373	0.003	0.0392	0.0433	0.0938	0.0078	0.038	0.1021	0.0299	0.0305	0.004	0.0026	0.0196	0.0221	0.1254	0.0379	0.1031	0.0529	0.004
1	rs2069373	229441364	0.83	0.29697514221559	0.85	0.767309033253442	0.748127174839667	0.793525928240614	0.0053	0.0084	0.0676	0.0222	0.0423	0.0262	0.025	0.0373	0.003	0.0393	0.0433	0.0938	0.0078	0.0379	0.1022	0.0299	0.0304	0.004	0.0026	0.0195	0.0219	0.1254	0.0379	0.1031	0.0527	0.004
1	rs79031500	229446832	0.83	0.29697514221559	0.85	0.767309033253442	0.748051280348779	0.794136702784151	0.0053	0.0084	0.0676	0.0222	0.0423	0.0262	0.025	0.0373	0.0031	0.0393	0.0433	0.0938	0.0078	0.0379	0.1022	0.0299	0.0304	0.004	0.0026	0.0195	0.0219	0.1253	0.0379	0.1031	0.0527	0.004
1	rs9435840	229461882	0.83	0.29697514221559	0.85	0.767309033253442	0.768511541274396	0.812045848802484	0.0053	0.0084	0.0678	0.0223	0.0417	0.0261	0.0253	0.0373	0.0031	0.0394	0.0434	0.0938	0.0079	0.0379	0.102	0.03	0.0304	0.004	0.0026	0.0195	0.0218	0.1252	0.0379	0.1031	0.0529	0.004
1	rs238083	229467399	0.83	0.29697514221559	0.85	0.767309033253442	0.800042632648595	0.793373250261849	0.0053	0.0084	0.0678	0.0223	0.0419	0.0261	0.0252	0.0373	0.0031	0.0394	0.0435	0.0938	0.0079	0.0378	0.1015	0.0302	0.0303	0.0041	0.0027	0.0193	0.0217	0.125	0.038	0.1031	0.0532	0.004
1	rs78745299	229467984	0.83	0.29697514221559	0.85	0.767309033253442	0.801528007622958	0.795816848938744	0.0053	0.0084	0.0678	0.0224	0.0419	0.0261	0.0252	0.0373	0.0031	0.0394	0.0435	0.0937	0.008	0.0378	0.1014	0.0302	0.0303	0.0041	0.0027	0.0193	0.0217	0.1249	0.038	0.1031	0.0532	0.004
1	rs10916467	229470181	0.83	0.29697514221559	0.85	0.767309033253442	0.89771604510929	0.824647618866395	0.0052	0.0084	0.0679	0.0228	0.0421	0.026	0.0251	0.0375	0.0031	0.0393	0.0436	0.0935	0.0081	0.0377	0.1007	0.0304	0.0304	0.0041	0.0028	0.0192	0.0216	0.1248	0.038	0.103	0.0535	0.004
1	rs237784	229471199	0.83	0.29697514221559	0.85	0.767309033253442	0.907093096481815	0.828189567786197	0.0053	0.0084	0.0681	0.0229	0.0421	0.0258	0.0252	0.0375	0.0031	0.0394	0.0438	0.0936	0.0082	0.0377	0.1009	0.0304	0.0303	0.0042	0.0028	0.0192	0.0215	0.1245	0.0381	0.1022	0.0536	0.0041
1	rs2379990	229473728	0.83	0.29697514221559	0.85	0.767309033253442	0.796139440865227	0.808212004609157	0.0054	0.0088	0.07	0.0236	0.0428	0.0259	0.0249	0.0373	0.0035	0.0391	0.0436	0.0965	0.0086	0.0389	0.0988	0.0304	0.03	0.0045	0.0029	0.0188	0.0209	0.125	0.0381	0.098	0.0521	0.0043
1	rs114404039	229475097	0.83	0.29697514221559	0.85	0.767309033253442	0.77412643080001	0.8443994659431	0.0055	0.0089	0.0709	0.024	0.043	0.0259	0.0249	0.0372	0.0037	0.039	0.0435	0.0977	0.0088	0.0397	0.0978	0.0306	0.0298	0.0046	0.003	0.0187	0.0206	0.1255	0.0381	0.0956	0.0509	0.0045
1	rs149283	229485908	0.82	0.338707801994422	0.85	0.767309033253442	0.803954067258569	0.89278768401566	0.0056	0.0091	0.0715	0.0243	0.043	0.026	0.0249	0.0372	0.0038	0.0389	0.0434	0.0986	0.009	0.0401	0.0972	0.0307	0.0298	0.0047	0.0031	0.0187	0.0204	0.1257	0.0381	0.0942	0.0503	0.0046
1	rs142947091	229497581	0.82	0.338707801994422	0.85	0.767309033253442	0.81684124234765	1.00586694424656	0.0056	0.0091	0.0716	0.0244	0.0433	0.0259	0.0247	0.0369	0.0039	0.0391	0.0433	0.0992	0.009	0.0402	0.0968	0.0306	0.0298	0.0047	0.0031	0.0185	0.0206	0.1258	0.0382	0.0938	0.0496	0.0047
1	rs61824264	229500328	0.82	0.338707801994422	0.86	0.702596200902853	0.811487072098499	1.0285036263335	0.0057	0.0091	0.0716	0.0244	0.0434	0.026	0.0248	0.0369	0.0039	0.0391	0.0433	0.0994	0.009	0.0402	0.0966	0.0306	0.0299	0.0047	0.0031	0.0185	0.0206	0.1257	0.0382	0.0937	0.0494	0.0047
1	rs61824265	229507615	0.82	0.338707801994422	0.88	0.583941145430028	0.760313743255775	0.895448483061313	0.0057	0.0091	0.0718	0.0245	0.0439	0.0259	0.0247	0.0368	0.0039	0.0391	0.0433	0.0999	0.009	0.0403	0.0965	0.0306	0.0297	0.0047	0.0031	0.0184	0.0207	0.1258	0.0384	0.0934	0.049	0.0047
1	rs238096	229507651	0.82	0.338707801994422	0.88	0.583941145430028	0.745169795484879	0.895605050596397	0.0057	0.0092	0.0718	0.0247	0.0439	0.0259	0.0248	0.0365	0.0039	0.0392	0.0434	0.0999	0.0091	0.0402	0.0965	0.0306	0.0295	0.0048	0.0031	0.0184	0.0207	0.1257	0.0384	0.0934	0.049	0.0047
1	rs74926860	229508640	0.82	0.338707801994422	0.88	0.583941145430028	0.740327819853441	0.914118666183786	0.0057	0.0092	0.0719	0.0247	0.0439	0.0259	0.0248	0.0365	0.0039	0.0392	0.0434	0.0999	0.0091	0.0402	0.0964	0.0305	0.0295	0.0048	0.0031	0.0184	0.0207	0.1257	0.0383	0.0934	0.049	0.0047
1	rs115053600	229511448	0.82	0.338707801994422	0.88	0.583941145430028	0.741007883722527	0.912861099869611	0.0057	0.0092	0.0719	0.0247	0.0441	0.0259	0.0248	0.0365	0.0039	0.0391	0.0433	0.0999	0.0091	0.0401	0.0964	0.0305	0.0294	0.0048	0.0031	0.0184	0.0207	0.1257	0.0383	0.0933	0.049	0.0047
1	rs79617726	229512663	0.82	0.338707801994422	0.89	0.529866637543626	0.723041909715725	0.888877665192371	0.0057	0.0092	0.072	0.0248	0.0442	0.0259	0.0248	0.0365	0.0039	0.0392	0.0433	0.1001	0.0091	0.0401	0.0963	0.0304	0.0291	0.0047	0.0031	0.0184	0.0207	0.1257	0.0384	0.0933	0.049	0.0047
1	rs12726176	229513086	0.82	0.338707801994422	0.9	0.479198205640863	0.723640129445458	0.895291921070248	0.0057	0.0092	0.072	0.0248	0.0442	0.0259	0.0248	0.0365	0.0039	0.0392	0.0433	0.1001	0.0091	0.0401	0.0963	0.0304	0.0291	0.0047	0.0031	0.0184	0.0207	0.1257	0.0384	0.0933	0.049	0.0047
1	rs72751715	229513272	0.82	0.338707801994422	0.91	0.431857736337621	0.723565340007088	0.892474754398224	0.0057	0.0092	0.072	0.0248	0.0442	0.0259	0.0248	0.0365	0.0039	0.0392	0.0433	0.1	0.0091	0.0401	0.0963	0.0304	0.0291	0.0047	0.0031	0.0184	0.0207	0.1257	0.0384	0.0933	0.049	0.0047
1	rs577008	229517696	0.82	0.338707801994422	0.91	0.431857736337621	0.712608565058449	0.852141352454654	0.0057	0.0092	0.0719	0.0247	0.0444	0.0258	0.0246	0.0366	0.004	0.0391	0.0434	0.1002	0.0091	0.0403	0.0961	0.0302	0.029	0.0047	0.0031	0.0184	0.0207	0.1258	0.0385	0.0932	0.049	0.0046
1	rs6587333	229523214	0.82	0.338707801994422	0.91	0.431857736337621	0.698115186204444	0.832814270971805	0.0058	0.0093	0.0721	0.0248	0.0444	0.0258	0.0246	0.0365	0.004	0.039	0.0433	0.1002	0.0092	0.0405	0.096	0.0301	0.0289	0.0048	0.0031	0.0185	0.0206	0.1258	0.0384	0.0933	0.0491	0.0046
1	rs11580918	229531424	0.81	0.384295662080596	0.91	0.431857736337621	0.474874979571393	0.511485467607265	0.0055	0.0097	0.0761	0.0253	0.0461	0.0245	0.0238	0.0364	0.0037	0.0397	0.045	0.1023	0.0085	0.0412	0.0972	0.0281	0.0277	0.0043	0.0032	0.0183	0.0191	0.1255	0.0365	0.0904	0.0503	0.004
1	rs12125941	229531845	0.81	0.384295662080596	0.91	0.431857736337621	0.459377436907234	0.489008727984637	0.0055	0.0097	0.0763	0.0253	0.0462	0.0245	0.0238	0.0364	0.0037	0.0397	0.0451	0.1024	0.0085	0.0412	0.0972	0.028	0.0277	0.0043	0.0032	0.0183	0.019	0.1255	0.0365	0.0903	0.0504	0.004
1	rs12117697	229533630	0.81	0.384295662080596	0.91	0.431857736337621	0.412505971967207	0.440073853119192	0.0055	0.0097	0.077	0.0254	0.0465	0.0243	0.0235	0.0365	0.0037	0.0401	0.0451	0.1028	0.0084	0.0413	0.0978	0.0277	0.0273	0.0042	0.0031	0.0183	0.0189	0.1258	0.0354	0.0898	0.0508	0.0039
1	rs12757261	229542977	0.81	0.384295662080596	0.91	0.431857736337621	0.34116138866089	0.425951812468654	0.0055	0.0098	0.0775	0.0252	0.0468	0.0241	0.0233	0.0366	0.0037	0.0407	0.0451	0.103	0.0081	0.0417	0.0979	0.0275	0.0271	0.004	0.0031	0.0183	0.0189	0.1254	0.0351	0.0894	0.0513	0.0038
1	rs867325	229545085	0.81	0.384295662080596	0.91	0.431857736337621	0.330978748320898	0.384988280351675	0.0055	0.0098	0.0777	0.0251	0.0469	0.0241	0.0233	0.0366	0.0037	0.0409	0.0451	0.103	0.008	0.0418	0.098	0.0274	0.0271	0.004	0.0031	0.0183	0.0189	0.1253	0.0351	0.0892	0.0514	0.0038
1	rs12130812	229546425	0.81	0.384295662080596	0.91	0.431857736337621	0.292871145527185	0.350172753147174	0.0055	0.0098	0.079	0.0251	0.047	0.0241	0.0232	0.0367	0.0036	0.0412	0.0453	0.1033	0.0078	0.0418	0.098	0.0272	0.0271	0.0039	0.0031	0.0183	0.0187	0.1244	0.035	0.0888	0.0514	0.0037
1	rs113500905	229555467	0.79	0.487570276707753	0.91	0.431857736337621	0.630963780319781	0.213198340012011	0.0058	0.0097	0.0909	0.0228	0.0489	0.0219	0.0206	0.037	0.0043	0.0421	0.0456	0.1073	0.0067	0.0409	0.1	0.0249	0.0259	0.0028	0.0029	0.0177	0.0169	0.1185	0.0344	0.089	0.0524	0.0034
1	rs4925479	229555500	0.79	0.487570276707753	0.91	0.431857736337621	0.631034104045882	0.152050501280167	0.0058	0.0097	0.0909	0.0228	0.0489	0.0218	0.0207	0.037	0.0044	0.0421	0.0456	0.1073	0.0066	0.0408	0.1	0.025	0.0259	0.0028	0.0029	0.0177	0.0169	0.1185	0.0344	0.0891	0.0524	0.0034
1	rs78401329	229556052	0.79	0.487570276707753	0.91	0.431857736337621	0.618154929909374	0.129783684666307	0.0059	0.0097	0.0911	0.0229	0.0489	0.0219	0.0206	0.0369	0.0044	0.0421	0.0456	0.107	0.0066	0.0409	0.1001	0.025	0.0257	0.0028	0.0028	0.0176	0.0169	0.1185	0.0345	0.0889	0.0524	0.0034
1	rs74753059	229556168	0.79	0.487570276707753	0.91	0.431857736337621	0.617945951711249	0.122155699549981	0.0059	0.0097	0.0911	0.0229	0.0489	0.022	0.0206	0.0369	0.0044	0.0421	0.0456	0.107	0.0066	0.0409	0.1001	0.025	0.0256	0.0028	0.0028	0.0176	0.0169	0.1185	0.0345	0.0889	0.0525	0.0035
1	rs598773	229556930	0.79	0.487570276707753	0.91	0.431857736337621	0.629698565460166	0.110789343161344	0.006	0.0095	0.0914	0.0229	0.049	0.0221	0.0205	0.0368	0.0044	0.0421	0.0456	0.1077	0.0066	0.0409	0.1003	0.0249	0.0256	0.0028	0.0028	0.0174	0.0166	0.1183	0.0345	0.0887	0.0525	0.0035
1	rs10799528	229561436	0.78	0.545501786478432	0.91	0.431857736337621	0.523631003313	0.116592212938476	0.006	0.0093	0.0925	0.0226	0.0495	0.021	0.0203	0.0372	0.0041	0.0421	0.0449	0.1088	0.0062	0.0409	0.1009	0.0249	0.0245	0.0028	0.0026	0.0174	0.0163	0.1184	0.0349	0.0899	0.0521	0.0033
1	rs74598753	229565802	0.77	0.607778593196603	0.91	0.431857736337621	0.421738354486985	0.0696788039230055	0.0059	0.0092	0.0946	0.0215	0.0498	0.0195	0.0189	0.036	0.0034	0.0429	0.0455	0.1116	0.0046	0.0412	0.1025	0.0239	0.0238	0.0023	0.0021	0.0178	0.0158	0.118	0.0371	0.0905	0.0527	0.0026
1	rs500639	229565828	0.77	0.607778593196603	0.92	0.387761932740255	0.436190332164234	0.0659305037042551	0.0059	0.0092	0.0946	0.0215	0.0498	0.0195	0.0189	0.036	0.0034	0.0429	0.0456	0.1117	0.0046	0.0412	0.1025	0.0239	0.0238	0.0023	0.0021	0.0178	0.0155	0.118	0.0371	0.0905	0.0527	0.0026
1	rs77755537	229566066	0.77	0.607778593196603	0.92	0.387761932740255	0.432363780744413	0.0702414383832952	0.0059	0.0092	0.0946	0.0215	0.0498	0.0195	0.0188	0.036	0.0034	0.0429	0.0456	0.1117	0.0046	0.0413	0.1025	0.0239	0.0238	0.0023	0.002	0.0178	0.0155	0.1181	0.0371	0.0905	0.0527	0.0026
1	rs7534252	229569592	0.77	0.607778593196603	0.92	0.387761932740255	0.390430841312955	0.0571387447713497	0.0059	0.0092	0.0947	0.0211	0.0498	0.0194	0.0186	0.0359	0.0033	0.0432	0.0455	0.1116	0.0045	0.0419	0.1024	0.0238	0.0237	0.0023	0.002	0.0178	0.0155	0.1188	0.0373	0.0906	0.0526	0.0026
1	rs10799530	229575733	0.77	0.607778593196603	0.92	0.387761932740255	0.366856744336668	0.0610688546371162	0.0058	0.0092	0.0946	0.021	0.0499	0.0192	0.0184	0.0356	0.0033	0.0433	0.0455	0.1119	0.0044	0.042	0.1026	0.0236	0.0237	0.0023	0.002	0.0178	0.0154	0.1196	0.0374	0.0907	0.0525	0.0025
1	rs79508250	229579295	0.77	0.607778593196603	0.92	0.387761932740255	0.365506018671514	0.0649047369682324	0.0058	0.0092	0.0946	0.021	0.0499	0.0192	0.0184	0.0356	0.0033	0.0433	0.0455	0.1119	0.0044	0.042	0.1026	0.0236	0.0237	0.0023	0.002	0.0177	0.0154	0.1196	0.0374	0.0907	0.0525	0.0025
1	rs79988389	229600326	0.77	0.607778593196603	0.92	0.387761932740255	0.358363055173007	0.0769916772619954	0.0058	0.0092	0.0946	0.0209	0.0498	0.0192	0.0184	0.0355	0.0033	0.0433	0.0455	0.112	0.0044	0.042	0.1027	0.0237	0.0236	0.0023	0.002	0.0177	0.0154	0.1197	0.0374	0.0906	0.0525	0.0025
1	rs79960826	229614961	0.77	0.607778593196603	0.92	0.387761932740255	0.344189851807451	0.102709789909883	0.0058	0.0091	0.0947	0.0207	0.0499	0.0191	0.0183	0.0352	0.0033	0.0433	0.0455	0.1123	0.0043	0.0419	0.1029	0.0237	0.0235	0.0023	0.002	0.0176	0.0154	0.1204	0.0375	0.0905	0.0525	0.0025
1	rs568916	229619516	0.77	0.607778593196603	0.92	0.387761932740255	0.338250518624115	0.0556619326325885	0.0057	0.009	0.0949	0.0205	0.0499	0.019	0.018	0.0348	0.0033	0.0433	0.0454	0.1125	0.0042	0.0419	0.103	0.0237	0.0232	0.0022	0.0021	0.0176	0.0154	0.1211	0.0375	0.0907	0.0525	0.0025
1	rs1065674	229623338	0.77	0.607778593196603	0.92	0.387761932740255	0.340016289313266	0.0431359396601652	0.0057	0.0091	0.0948	0.0205	0.0499	0.019	0.018	0.0348	0.0035	0.0432	0.0454	0.1123	0.0045	0.0419	0.103	0.0237	0.0232	0.0024	0.0022	0.0176	0.0154	0.121	0.0375	0.0907	0.0525	0.0026
1	rs11805194	229631734	0.77	0.607778593196603	0.92	0.387761932740255	0.326329328751516	0.0361066857100497	0.0057	0.0091	0.0947	0.0204	0.0499	0.019	0.018	0.0348	0.0035	0.0432	0.0454	0.1122	0.0044	0.0419	0.1033	0.0235	0.0231	0.0024	0.0022	0.0175	0.0154	0.1215	0.0377	0.0905	0.0524	0.0026
1	rs10916494	229635083	0.77	0.607778593196603	0.92	0.387761932740255	0.323231922051596	0.0309644597108265	0.0057	0.0091	0.0947	0.0203	0.0499	0.019	0.0179	0.0348	0.0035	0.0432	0.0454	0.1122	0.0043	0.042	0.1034	0.0235	0.023	0.0024	0.0023	0.0175	0.0154	0.1217	0.0377	0.0905	0.0523	0.0026
1	rs6661924	229642740	0.77	0.607778593196603	0.92	0.387761932740255	0.318790783099214	0.0381886055427762	0.0057	0.0091	0.0946	0.0202	0.0499	0.0189	0.0179	0.0348	0.0035	0.043	0.0454	0.1122	0.0043	0.042	0.1036	0.0234	0.023	0.0023	0.0025	0.0175	0.0154	0.122	0.0377	0.0906	0.0522	0.0025
1	rs72751735	229644818	0.77	0.607778593196603	0.92	0.387761932740255	0.302228561565258	0.0612682758992906	0.0057	0.0091	0.0946	0.0201	0.0499	0.0189	0.0179	0.0348	0.0035	0.0429	0.0454	0.1122	0.0042	0.0419	0.1037	0.0233	0.023	0.0023	0.0025	0.0174	0.0153	0.1223	0.0377	0.0906	0.0521	0.0025
1	rs115488729	229654053	0.77	0.607778593196603	0.92	0.387761932740255	0.281689016360116	0.011803530965863	0.0057	0.0091	0.0947	0.02	0.05	0.0189	0.018	0.0349	0.0034	0.0428	0.0453	0.1123	0.004	0.0419	0.1041	0.0231	0.023	0.0023	0.0024	0.0174	0.0153	0.1233	0.0374	0.0907	0.0517	0.0025
1	rs74144731	229662296	0.77	0.607778593196603	0.91	0.431857736337621	0.277094705572262	0.0129997392291105	0.0057	0.0091	0.0948	0.02	0.0499	0.0189	0.018	0.0347	0.0034	0.0428	0.0453	0.1123	0.004	0.0419	0.1041	0.0231	0.023	0.0023	0.0024	0.0174	0.0153	0.1233	0.0374	0.0907	0.0518	0.0025
1	rs77831034	229663924	0.77	0.607778593196603	0.91	0.431857736337621	0.277281433414958	0.0128710787915008	0.0057	0.0091	0.0948	0.02	0.0499	0.0189	0.018	0.0347	0.0034	0.0428	0.0453	0.1123	0.004	0.0419	0.1041	0.0231	0.023	0.0023	0.0024	0.0174	0.0153	0.1233	0.0374	0.0907	0.0518	0.0025
1	rs112112317	229671229	0.77	0.607778593196603	0.91	0.431857736337621	0.279527446634502	0.0120815705501823	0.0057	0.0091	0.0948	0.02	0.0499	0.0189	0.018	0.0347	0.0034	0.0428	0.0453	0.1124	0.004	0.0419	0.1041	0.0231	0.023	0.0023	0.0024	0.0174	0.0153	0.1233	0.0374	0.0907	0.0518	0.0025
1	rs927204	229681006	0.77	0.607778593196603	0.9	0.479198205640863	0.283434157191517	0.0116504819749191	0.0057	0.0091	0.0948	0.02	0.0499	0.0189	0.018	0.0347	0.0034	0.0428	0.0453	0.1124	0.004	0.0419	0.1041	0.0231	0.023	0.0023	0.0024	0.0174	0.0152	0.1233	0.0374	0.0907	0.0518	0.0025
1	rs79729359	229693078	0.77	0.607778593196603	0.9	0.479198205640863	0.29359279683037	0.011197418758282	0.0057	0.0091	0.0951	0.02	0.0499	0.0189	0.018	0.0346	0.0034	0.043	0.0453	0.1126	0.004	0.0418	0.1041	0.0231	0.0229	0.0023	0.0024	0.0174	0.0151	0.1235	0.0374	0.0904	0.0518	0.0025
1	rs12734075	229693132	0.77	0.607778593196603	0.9	0.479198205640863	0.293063493333349	0.0110484281145663	0.0057	0.0091	0.0951	0.02	0.0499	0.0189	0.018	0.0346	0.0034	0.0429	0.0453	0.1126	0.004	0.0418	0.1041	0.0231	0.0229	0.0023	0.0024	0.0174	0.0151	0.1235	0.0374	0.0904	0.0518	0.0025
1	rs17584853	229699074	0.77	0.607778593196603	0.9	0.479198205640863	0.256879313349416	0.0168619753089655	0.0057	0.0091	0.0953	0.0199	0.0501	0.0188	0.018	0.0346	0.0034	0.0422	0.0454	0.1126	0.004	0.0419	0.1045	0.0231	0.0228	0.0023	0.0024	0.0174	0.0154	0.1235	0.0373	0.0905	0.0519	0.0025
1	rs767304	229699167	0.77	0.607778593196603	0.9	0.479198205640863	0.249810513050392	0.0172681254875055	0.0057	0.0091	0.0953	0.0199	0.0501	0.019	0.018	0.0346	0.0034	0.0422	0.0454	0.1126	0.004	0.0419	0.1045	0.0231	0.0228	0.0023	0.0024	0.0174	0.0154	0.1235	0.0373	0.0902	0.0519	0.0025
1	rs116659301	229699661	0.77	0.607778593196603	0.9	0.479198205640863	0.245594794783813	0.0182851640271501	0.0057	0.0091	0.0953	0.0199	0.0501	0.019	0.018	0.0346	0.0034	0.0421	0.0454	0.1127	0.004	0.0419	0.1045	0.0231	0.0228	0.0023	0.0024	0.0174	0.0154	0.1235	0.0373	0.0902	0.0519	0.0025
1	rs116265206	229714892	0.77	0.607778593196603	0.9	0.479198205640863	0.193202108217026	0.0332106743263381	0.0058	0.0091	0.0952	0.0197	0.0504	0.0186	0.0178	0.0345	0.0033	0.0422	0.0457	0.1127	0.0039	0.0423	0.1051	0.0229	0.0223	0.0024	0.0023	0.0174	0.0153	0.1239	0.0375	0.0899	0.0516	0.0025
1	rs6678454	229717979	0.77	0.607778593196603	0.9	0.479198205640863	0.129949821427624	0.0122061956639571	0.0058	0.0091	0.0952	0.0193	0.0509	0.018	0.0172	0.0339	0.003	0.0419	0.0462	0.1127	0.0035	0.0431	0.1069	0.0223	0.0221	0.0025	0.0021	0.0174	0.0151	0.1253	0.0378	0.0899	0.0505	0.0025
1	rs34363891	229721260	0.77	0.607778593196603	0.9	0.479198205640863	0.0719216828771429	0.00856707623870616	0.0061	0.0092	0.0947	0.0185	0.0502	0.0173	0.016	0.0323	0.0025	0.0417	0.0481	0.1133	0.0038	0.0439	0.1113	0.0211	0.0216	0.0027	0.0017	0.0174	0.0144	0.1249	0.0381	0.0902	0.0509	0.0024
1	rs17645731	229722032	0.77	0.607778593196603	0.9	0.479198205640863	0.0767186395550477	0.0028112617016533	0.0062	0.0093	0.0948	0.0183	0.0501	0.0171	0.0157	0.032	0.0025	0.0418	0.0484	0.1133	0.0039	0.0442	0.1119	0.021	0.0215	0.0028	0.0017	0.0173	0.0142	0.1248	0.0381	0.0904	0.0509	0.0024
1	rs35602100	229723901	0.76	0.674502615793853	0.9	0.479198205640863	0.0964008400144904	0.00726765541753995	0.0064	0.0092	0.0943	0.0179	0.0503	0.0167	0.0151	0.0316	0.0025	0.0415	0.0487	0.114	0.0035	0.0445	0.1134	0.021	0.021	0.0029	0.0017	0.0173	0.013	0.1253	0.0381	0.0911	0.0511	0.0025
1	rs12753592	229723938	0.77	0.607778593196603	0.9	0.479198205640863	0.102535296302787	0.00372945938531935	0.0064	0.0092	0.0943	0.0179	0.0503	0.0167	0.0151	0.0316	0.0025	0.0415	0.0487	0.1141	0.0035	0.0444	0.1135	0.021	0.021	0.0029	0.0017	0.0172	0.0129	0.1253	0.0381	0.0911	0.0511	0.0025
1	rs55658935	229723975	0.77	0.607778593196603	0.9	0.479198205640863	0.10164815055565	0.0040553023027355	0.0064	0.0092	0.0943	0.0179	0.0503	0.0167	0.0151	0.0316	0.0025	0.0415	0.0487	0.1141	0.0035	0.0444	0.1135	0.021	0.021	0.0029	0.0017	0.0172	0.0129	0.1253	0.0381	0.0911	0.0511	0.0025
1	rs6693684	229724897	0.76	0.674502615793853	0.9	0.479198205640863	0.092941692420525	0.00345040249448486	0.0065	0.0092	0.0944	0.0179	0.0503	0.0165	0.0151	0.0315	0.0026	0.0411	0.0487	0.1142	0.0035	0.0444	0.1135	0.0208	0.021	0.003	0.0017	0.0173	0.0132	0.1256	0.0381	0.0912	0.0508	0.0026
1	rs16849986	229732104	0.76	0.674502615793853	0.9	0.479198205640863	0.111810163907609	0.00202108480483968	0.0065	0.0092	0.0944	0.0182	0.0506	0.0162	0.0152	0.0311	0.0024	0.0405	0.0485	0.1144	0.003	0.0447	0.1143	0.0211	0.0212	0.0033	0.0016	0.0178	0.0128	0.1257	0.0376	0.0915	0.0503	0.0026
1	rs7547607	229750036	0.76	0.674502615793853	0.9	0.479198205640863	0.107177709032559	0.00208147113529353	0.0065	0.0092	0.0944	0.0183	0.0506	0.0162	0.0153	0.031	0.0024	0.0404	0.0485	0.1145	0.0029	0.0447	0.1141	0.0212	0.0213	0.0033	0.0016	0.0179	0.013	0.126	0.0373	0.0916	0.0501	0.0026
1	rs72751759	229752502	0.76	0.674502615793853	0.9	0.479198205640863	0.107177709032559	0.00261403167329225	0.0065	0.0092	0.0944	0.0183	0.0506	0.0162	0.0153	0.031	0.0024	0.0404	0.0485	0.1145	0.0029	0.0447	0.1141	0.0212	0.0213	0.0033	0.0016	0.0179	0.013	0.126	0.0373	0.0916	0.0501	0.0026
1	rs12742022	229756435	0.76	0.674502615793853	0.86	0.702596200902853	0.107743396039688	0.0024114289454729	0.0065	0.0092	0.0944	0.0183	0.0506	0.0162	0.0153	0.031	0.0024	0.0404	0.0485	0.1145	0.0029	0.0447	0.114	0.0213	0.0213	0.0033	0.0016	0.0179	0.013	0.1261	0.0373	0.0915	0.0501	0.0026
1	rs6656876	229757130	0.76	0.674502615793853	0.86	0.702596200902853	0.129768330475344	0.00231995385091221	0.0065	0.0092	0.0946	0.0183	0.0506	0.0162	0.0149	0.0309	0.0024	0.04	0.0484	0.1147	0.0029	0.0448	0.1141	0.0213	0.0214	0.0033	0.0016	0.0179	0.013	0.1262	0.0373	0.0916	0.0501	0.0026
1	rs3767331	229764374	0.76	0.674502615793853	0.85	0.767309033253442	0.136741748407572	0.00340237842037429	0.0065	0.0092	0.0945	0.0183	0.0505	0.0162	0.0147	0.0309	0.0024	0.04	0.0484	0.115	0.0029	0.0448	0.114	0.0213	0.0213	0.0031	0.0016	0.0179	0.0132	0.1264	0.0373	0.0916	0.0501	0.0026
1	rs3811473	229772693	0.76	0.674502615793853	0.85	0.767309033253442	0.137836531967605	0.00335472015354294	0.0065	0.0092	0.0945	0.0183	0.0506	0.0162	0.0147	0.0309	0.0024	0.04	0.0484	0.115	0.0029	0.0448	0.114	0.0213	0.0213	0.003	0.0016	0.0179	0.0132	0.1264	0.0373	0.0916	0.05	0.0026
1	Affx-7577468	229772932	0.76	0.674502615793853	0.84	0.835693000351761	0.137805179718266	0.00345040249448486	0.0065	0.0092	0.0945	0.0183	0.0506	0.0162	0.0147	0.0309	0.0024	0.04	0.0484	0.115	0.0029	0.0448	0.114	0.0213	0.0213	0.003	0.0016	0.0179	0.0132	0.1264	0.0373	0.0916	0.05	0.0026
1	rs78796116	229781130	0.76	0.674502615793853	0.84	0.835693000351761	0.136367600057463	0.00656864855150131	0.0065	0.0092	0.0945	0.0183	0.0505	0.0162	0.0147	0.0309	0.0024	0.04	0.0483	0.115	0.0029	0.0448	0.114	0.0213	0.0213	0.003	0.0016	0.0179	0.0132	0.1264	0.0373	0.0916	0.05	0.0026
1	rs41310553	229787055	0.77	0.607778593196603	0.84	0.835693000351761	0.122780416089261	0.00621101857876926	0.0066	0.0092	0.0944	0.0183	0.0505	0.0161	0.0147	0.0309	0.0024	0.0399	0.0482	0.1151	0.003	0.0447	0.114	0.0212	0.0213	0.003	0.0016	0.018	0.0133	0.1265	0.0374	0.0916	0.05	0.0026
1	rs77485596	229790324	0.77	0.607778593196603	0.84	0.835693000351761	0.118958096539025	0.00703053085747853	0.0066	0.0092	0.0943	0.0183	0.0504	0.0161	0.0147	0.0309	0.0024	0.0399	0.0481	0.1151	0.003	0.0447	0.114	0.0213	0.0212	0.003	0.0016	0.018	0.0134	0.1266	0.0375	0.0917	0.0499	0.0027
1	rs77354825	229794223	0.77	0.607778593196603	0.84	0.835693000351761	0.117131391158065	0.0048280651731465	0.0066	0.0092	0.0942	0.0183	0.0504	0.0161	0.0147	0.0309	0.0024	0.0399	0.048	0.1151	0.003	0.0447	0.114	0.0213	0.0212	0.0031	0.0016	0.0181	0.0135	0.1266	0.0376	0.0917	0.0499	0.0027
1	rs12754018	229799545	0.77	0.607778593196603	0.84	0.835693000351761	0.111672184016429	0.00612326069294851	0.0066	0.0092	0.0941	0.0183	0.0504	0.0161	0.0147	0.0309	0.0024	0.0399	0.048	0.115	0.003	0.0446	0.114	0.0213	0.0212	0.0031	0.0016	0.0181	0.0136	0.1266	0.0376	0.0917	0.0498	0.0027
1	rs12118849	229811840	0.77	0.607778593196603	0.84	0.835693000351761	0.0462556235631741	0.0104049540046055	0.0072	0.0089	0.0944	0.017	0.05	0.0165	0.014	0.0302	0.0026	0.0401	0.0468	0.1148	0.0031	0.044	0.115	0.021	0.0203	0.0033	0.0018	0.0188	0.0153	0.1276	0.0387	0.0919	0.0483	0.0028
1	rs77655020	229828705	0.77	0.607778593196603	0.84	0.835693000351761	0.0409221076098128	0.0180946713218615	0.0072	0.0089	0.0944	0.0168	0.0498	0.0166	0.0139	0.03	0.0027	0.0402	0.0466	0.1148	0.0031	0.0439	0.1152	0.0209	0.0201	0.0033	0.0019	0.0189	0.0156	0.1278	0.0388	0.0919	0.0481	0.0028
1	rs10916537	229829500	0.77	0.607778593196603	0.84	0.835693000351761	0.0401115200276149	0.0142540712059596	0.0072	0.0089	0.0944	0.0168	0.0498	0.0166	0.0139	0.03	0.0027	0.0402	0.0466	0.1148	0.0031	0.0439	0.1152	0.0209	0.0201	0.0033	0.0019	0.0189	0.0156	0.1278	0.0388	0.0919	0.0481	0.0028
1	rs7541981	229831604	0.77	0.607778593196603	0.83	0.907803730152893	0.0382495797514136	0.0135866749403153	0.0072	0.0089	0.0944	0.0168	0.0498	0.0166	0.0139	0.03	0.0027	0.0402	0.0466	0.1148	0.0031	0.0439	0.1152	0.0209	0.0201	0.0033	0.0019	0.0189	0.0157	0.1278	0.0388	0.0919	0.0481	0.0028
1	rs4925509	229837185	0.77	0.607778593196603	0.83	0.907803730152893	0.0296815621817447	0.0297481177898739	0.0074	0.0091	0.0945	0.0166	0.0493	0.0167	0.014	0.0303	0.0028	0.0401	0.0461	0.1146	0.0032	0.0436	0.1158	0.021	0.02	0.0036	0.0019	0.0192	0.0165	0.1277	0.0382	0.0916	0.0478	0.0029
1	rs6587354	229844777	0.77	0.607778593196603	0.83	0.907803730152893	0.0252847862572268	0.0269680397768315	0.0074	0.009	0.0942	0.0167	0.049	0.0168	0.014	0.0305	0.0028	0.0399	0.0458	0.1144	0.0032	0.0434	0.1157	0.0211	0.0196	0.0036	0.0019	0.0191	0.0171	0.1279	0.0381	0.0922	0.0478	0.003
1	rs12142170	229844782	0.77	0.607778593196603	0.83	0.907803730152893	0.0252950072910208	0.0268760456943843	0.0074	0.009	0.0942	0.0167	0.049	0.0168	0.014	0.0305	0.0028	0.0399	0.0458	0.1144	0.0032	0.0434	0.1157	0.0211	0.0196	0.0036	0.0019	0.0191	0.0171	0.1279	0.0381	0.0922	0.0478	0.003
1	rs16850138	229845060	0.77	0.607778593196603	0.83	0.907803730152893	0.0249086771026587	0.0247570096144036	0.0074	0.009	0.0942	0.0167	0.049	0.0168	0.014	0.0306	0.0028	0.0399	0.0458	0.1143	0.0032	0.0434	0.1157	0.0211	0.0196	0.0036	0.0019	0.0191	0.0171	0.1279	0.0381	0.0922	0.0478	0.003
1	rs35442570	229845181	0.77	0.607778593196603	0.83	0.907803730152893	0.0248884614445998	0.0244045474095953	0.0074	0.009	0.0942	0.0167	0.049	0.0168	0.014	0.0306	0.0028	0.0398	0.0458	0.1143	0.0032	0.0434	0.1157	0.0211	0.0196	0.0036	0.0019	0.0191	0.0171	0.1279	0.0381	0.0922	0.0478	0.003
1	rs114152826	229845969	0.77	0.607778593196603	0.83	0.907803730152893	0.0266808454572978	0.0426233945758125	0.0074	0.009	0.0942	0.0167	0.049	0.0168	0.014	0.0306	0.0028	0.0398	0.0457	0.1143	0.0032	0.0434	0.1157	0.0211	0.0196	0.0036	0.0019	0.0191	0.0171	0.1279	0.0381	0.0922	0.0478	0.003
1	rs67678913	229861220	0.77	0.607778593196603	0.83	0.907803730152893	0.019388324306808	0.0652459086315517	0.0072	0.009	0.0925	0.0174	0.0481	0.0177	0.015	0.0312	0.0029	0.0397	0.0447	0.1127	0.003	0.0428	0.1152	0.0219	0.0193	0.0037	0.002	0.02	0.0186	0.1281	0.0385	0.0922	0.0478	0.0029
1	rs75950257	229862576	0.77	0.607778593196603	0.83	0.907803730152893	0.0186149128014179	0.0721541595125049	0.0072	0.009	0.0924	0.0174	0.0482	0.0178	0.015	0.0312	0.0029	0.0397	0.0447	0.1126	0.003	0.0429	0.1151	0.0219	0.0193	0.0037	0.002	0.02	0.0186	0.1281	0.0385	0.0922	0.0478	0.0029
1	rs16850159	229874998	0.78	0.545501786478432	0.83	0.907803730152893	0.0149626412930079	0.0821069616922733	0.0072	0.009	0.0919	0.0175	0.0484	0.0179	0.0151	0.0314	0.0029	0.0396	0.0446	0.1123	0.003	0.0432	0.1146	0.022	0.0193	0.0037	0.002	0.0203	0.0188	0.128	0.0383	0.0923	0.0478	0.0029
1	rs663857	229889411	0.78	0.545501786478432	0.83	0.907803730152893	0.013145402771585	0.0739440968086657	0.0072	0.0091	0.0919	0.0175	0.0484	0.0179	0.0152	0.0314	0.0029	0.0396	0.0446	0.1122	0.003	0.0432	0.1145	0.0221	0.0193	0.0038	0.002	0.0204	0.0189	0.1279	0.0383	0.0923	0.0478	0.0029
1	rs55787806	229908946	0.78	0.545501786478432	0.83	0.907803730152893	0.00762705850102183	0.113506049421752	0.0072	0.0091	0.0917	0.0173	0.0484	0.0184	0.0158	0.0319	0.0028	0.0405	0.0452	0.1106	0.0029	0.0442	0.1129	0.0224	0.0196	0.0037	0.002	0.0212	0.0195	0.1272	0.0375	0.092	0.0474	0.0028
1	rs77203166	229912395	0.78	0.545501786478432	0.83	0.907803730152893	0.00472120112136609	0.13675774220584	0.007	0.0093	0.0918	0.017	0.0479	0.0189	0.0165	0.0311	0.0026	0.0413	0.0463	0.1087	0.0027	0.0451	0.1112	0.0227	0.0199	0.0036	0.0018	0.022	0.0208	0.1269	0.0384	0.0914	0.0466	0.0025
1	rs2780629	229929298	0.78	0.545501786478432	0.83	0.907803730152893	0.00411163449178337	0.16870356327406	0.0069	0.0093	0.0917	0.0171	0.0475	0.0197	0.0174	0.0299	0.0025	0.0421	0.0468	0.107	0.0025	0.046	0.1094	0.0231	0.0202	0.0036	0.0018	0.0227	0.0214	0.1271	0.0391	0.0915	0.0455	0.0023
1	rs115886806	229933511	0.78	0.545501786478432	0.85	0.767309033253442	0.00514985262051074	0.177657036884668	0.0069	0.0094	0.0909	0.0172	0.0476	0.0197	0.0174	0.0299	0.0025	0.0422	0.0471	0.1068	0.0024	0.046	0.1094	0.0232	0.0204	0.0036	0.0018	0.0228	0.0214	0.1273	0.0392	0.0914	0.0454	0.0023
1	rs17596523	229935553	0.78	0.545501786478432	0.87	0.641494868499257	0.00495140016043597	0.157886255595879	0.0069	0.0094	0.0908	0.0172	0.0476	0.0197	0.0174	0.0299	0.0025	0.0423	0.0472	0.1067	0.0024	0.046	0.1094	0.0232	0.0204	0.0036	0.0018	0.0229	0.0214	0.1273	0.0392	0.0914	0.0454	0.0023
1	rs540201	229935739	0.78	0.545501786478432	0.87	0.641494868499257	0.00495140016043597	0.155676690275074	0.0069	0.0094	0.0908	0.0173	0.0476	0.0197	0.0174	0.0299	0.0025	0.0423	0.0472	0.1067	0.0024	0.046	0.1094	0.0232	0.0204	0.0036	0.0018	0.0229	0.0214	0.1273	0.0392	0.0914	0.0454	0.0023
1	rs55726780	229939764	0.78	0.545501786478432	0.87	0.641494868499257	0.00563482793655677	0.176554119740517	0.0069	0.0094	0.0907	0.0173	0.0476	0.0197	0.0174	0.0299	0.0025	0.0424	0.0472	0.1067	0.0024	0.0461	0.1093	0.0232	0.0204	0.0036	0.0018	0.023	0.0214	0.1273	0.0392	0.0914	0.0453	0.0023
1	rs11584394	229942723	0.78	0.545501786478432	0.87	0.641494868499257	0.00590575857297733	0.169591640529067	0.0069	0.0094	0.0906	0.0173	0.0476	0.0198	0.0175	0.0299	0.0025	0.0424	0.0472	0.1065	0.0023	0.0461	0.1092	0.0232	0.0205	0.0035	0.0018	0.023	0.0214	0.1273	0.0392	0.0914	0.0452	0.0023
1	rs12033406	229946421	0.78	0.545501786478432	0.87	0.641494868499257	0.00673737475069153	0.177356005814347	0.0069	0.0094	0.0906	0.0173	0.0476	0.0199	0.0175	0.0299	0.0025	0.0424	0.0472	0.1064	0.0023	0.0461	0.1092	0.0233	0.0205	0.0035	0.0018	0.0232	0.0214	0.1273	0.0392	0.0911	0.0453	0.0023
1	rs114280128	229946430	0.78	0.545501786478432	0.88	0.583941145430028	0.00674119407258672	0.177556673590992	0.0069	0.0094	0.0906	0.0173	0.0476	0.0199	0.0175	0.0299	0.0025	0.0424	0.0472	0.1064	0.0023	0.0461	0.1092	0.0233	0.0205	0.0035	0.0018	0.0232	0.0214	0.1273	0.0392	0.0911	0.0453	0.0023
1	rs12044321	229955925	0.79	0.487570276707753	0.88	0.583941145430028	0.00872920280030622	0.206085717253098	0.0068	0.0095	0.0891	0.0174	0.0477	0.0202	0.0176	0.0296	0.0024	0.0424	0.0469	0.1066	0.0022	0.0465	0.1084	0.0237	0.0204	0.0035	0.0017	0.0234	0.0214	0.1277	0.0396	0.0924	0.0446	0.0022
1	rs115872915	229958521	0.79	0.487570276707753	0.88	0.583941145430028	0.00865956150484473	0.239094288042462	0.0068	0.0095	0.089	0.0174	0.0477	0.0202	0.0176	0.0296	0.0024	0.0424	0.0469	0.1066	0.0022	0.0465	0.1084	0.0237	0.0204	0.0035	0.0017	0.0234	0.0214	0.1277	0.0396	0.0925	0.0446	0.0022
1	rs76953446	229962784	0.79	0.487570276707753	0.88	0.583941145430028	0.00869200789797859	0.245996054576213	0.0068	0.0095	0.089	0.0174	0.0477	0.0202	0.0176	0.0295	0.0024	0.0424	0.0469	0.1066	0.0022	0.0466	0.1083	0.0237	0.0204	0.0035	0.0017	0.0234	0.0214	0.1278	0.0396	0.0925	0.0446	0.0022
1	rs79264979	229963872	0.79	0.487570276707753	0.88	0.583941145430028	0.00859494564968323	0.243094134555657	0.0068	0.0095	0.089	0.0174	0.0477	0.0202	0.0176	0.0295	0.0024	0.0424	0.0469	0.1066	0.0022	0.0466	0.1083	0.0237	0.0204	0.0035	0.0017	0.0234	0.0214	0.1278	0.0396	0.0926	0.0446	0.0022
1	rs1765714	229964237	0.79	0.487570276707753	0.88	0.583941145430028	0.00863644206929092	0.250706823069228	0.0068	0.0095	0.089	0.0174	0.0477	0.0202	0.0176	0.0295	0.0024	0.0424	0.0469	0.1066	0.0022	0.0466	0.1083	0.0237	0.0204	0.0035	0.0017	0.0234	0.0214	0.1278	0.0396	0.0926	0.0446	0.0022
1	rs34352201	229967431	0.79	0.487570276707753	0.88	0.583941145430028	0.00880395614550264	0.257485285814988	0.0068	0.0095	0.0889	0.0174	0.0477	0.0202	0.0176	0.0295	0.0024	0.0423	0.0469	0.1066	0.0022	0.0466	0.1083	0.0237	0.0204	0.0035	0.0017	0.0234	0.0214	0.1278	0.0396	0.0926	0.0446	0.0022
1	rs528425	229981623	0.79	0.487570276707753	0.88	0.583941145430028	0.0095336659882327	0.28749965602549	0.0068	0.0095	0.0886	0.0173	0.0478	0.0203	0.0177	0.0294	0.0025	0.0422	0.0468	0.1064	0.0021	0.0467	0.1082	0.0238	0.0204	0.0035	0.0017	0.0237	0.0214	0.1278	0.0396	0.0928	0.0448	0.0022
1	rs79633764	229986965	0.79	0.487570276707753	0.88	0.583941145430028	0.0105696635183891	0.304074540956439	0.0065	0.0095	0.0889	0.0167	0.0487	0.0205	0.0181	0.0299	0.0024	0.0418	0.0453	0.1041	0.0022	0.0475	0.1065	0.024	0.0205	0.0033	0.0017	0.0241	0.0216	0.1292	0.0405	0.0919	0.0461	0.0022
1	rs77135516	229994958	0.79	0.487570276707753	0.88	0.583941145430028	0.0114979290107522	0.298004120633286	0.0065	0.0095	0.089	0.0166	0.0487	0.0206	0.0181	0.0299	0.0024	0.0418	0.0451	0.1038	0.0022	0.0476	0.1063	0.024	0.0205	0.0033	0.0017	0.0241	0.0217	0.1293	0.0406	0.0918	0.0464	0.0022
1	rs115094307	229995746	0.79	0.487570276707753	0.88	0.583941145430028	0.012088261092939	0.305149596986818	0.0065	0.0095	0.089	0.0166	0.0487	0.0206	0.0182	0.0298	0.0024	0.0418	0.0451	0.1037	0.0022	0.0476	0.1063	0.024	0.0205	0.0033	0.0017	0.0241	0.0217	0.1293	0.0406	0.0918	0.0464	0.0022
1	rs76389578	229999879	0.79	0.487570276707753	0.87	0.641494868499257	0.0124678016184487	0.323232101297956	0.0065	0.0095	0.089	0.0166	0.0487	0.0206	0.0182	0.0298	0.0024	0.0418	0.0451	0.1036	0.0022	0.0476	0.1063	0.024	0.0205	0.0033	0.0017	0.0242	0.0217	0.1294	0.0406	0.0917	0.0464	0.0022
1	rs36048106	230011624	0.79	0.487570276707753	0.87	0.641494868499257	0.0132025526639991	0.374928173679693	0.0064	0.0095	0.0892	0.0165	0.0488	0.0206	0.0182	0.0297	0.0024	0.0418	0.0449	0.1033	0.0022	0.0477	0.1061	0.0241	0.0205	0.0033	0.0017	0.0242	0.0218	0.1297	0.0408	0.0916	0.0465	0.0022
1	rs2780623	230013938	0.78	0.545501786478432	0.87	0.641494868499257	0.0108689014814374	0.263977194986213	0.0064	0.0095	0.0893	0.0163	0.0489	0.0207	0.0182	0.0295	0.0024	0.0418	0.0447	0.103	0.0022	0.0478	0.106	0.0241	0.0206	0.0033	0.0017	0.0243	0.0218	0.1299	0.0409	0.0914	0.0465	0.0023
1	rs116420863	230028977	0.78	0.545501786478432	0.89	0.529866637543626	0.011618850834896	0.290203331382721	0.0064	0.0096	0.0892	0.0164	0.0491	0.0208	0.0183	0.0294	0.0024	0.0419	0.0446	0.1025	0.0023	0.048	0.1056	0.0242	0.0206	0.0033	0.0017	0.0244	0.0217	0.1298	0.0411	0.0914	0.0468	0.0023
1	rs4925523	230056781	0.78	0.545501786478432	0.89	0.529866637543626	0.00948396863867427	0.189635846206003	0.0064	0.0096	0.0888	0.0164	0.0494	0.021	0.0185	0.029	0.0025	0.0422	0.0445	0.102	0.0023	0.0483	0.1049	0.0242	0.0208	0.0033	0.0018	0.0245	0.0216	0.13	0.0413	0.0912	0.0471	0.0023
1	rs35483840	230070288	0.78	0.545501786478432	0.89	0.529866637543626	0.0107103369973619	0.182092335747481	0.0063	0.0097	0.0876	0.0165	0.0502	0.0212	0.0187	0.0286	0.0027	0.0423	0.0445	0.1008	0.0024	0.0486	0.1033	0.0242	0.0208	0.0034	0.0017	0.0244	0.0219	0.1299	0.042	0.0917	0.0478	0.0024
1	rs12117248	230076169	0.78	0.545501786478432	0.89	0.529866637543626	0.0130064791092925	0.200621126275782	0.0062	0.0097	0.0872	0.0165	0.0504	0.0213	0.0189	0.0285	0.0029	0.0423	0.0445	0.1003	0.0024	0.0487	0.1027	0.0242	0.0208	0.0034	0.0017	0.0245	0.022	0.1298	0.0422	0.0917	0.0482	0.0025
1	rs115916197	230085699	0.78	0.545501786478432	0.91	0.431857736337621	0.0124069702483598	0.172861814678099	0.0062	0.0097	0.087	0.0165	0.0506	0.0214	0.019	0.0284	0.0029	0.0424	0.0446	0.1001	0.0025	0.0489	0.1023	0.0242	0.0208	0.0034	0.0017	0.0245	0.022	0.1298	0.0424	0.0917	0.0483	0.0025
1	rs11588958	230088676	0.78	0.545501786478432	0.91	0.431857736337621	0.0122980332374398	0.170382409101083	0.0062	0.0097	0.087	0.0165	0.0506	0.0214	0.019	0.0284	0.0029	0.0424	0.0446	0.1	0.0025	0.0489	0.1023	0.0242	0.0208	0.0034	0.0017	0.0245	0.022	0.1298	0.0424	0.0917	0.0484	0.0025
1	rs116811303	230108169	0.78	0.545501786478432	0.91	0.431857736337621	0.0129374291433119	0.205347245176615	0.0062	0.0097	0.0869	0.0166	0.0506	0.0214	0.019	0.0284	0.003	0.0426	0.0446	0.0999	0.0025	0.0489	0.1021	0.0242	0.0208	0.0034	0.0017	0.0246	0.022	0.1297	0.0425	0.0915	0.0484	0.0025
1	rs61823610	230109953	0.78	0.545501786478432	0.91	0.431857736337621	0.0129499633037009	0.207671127344296	0.0062	0.0097	0.0869	0.0166	0.0506	0.0214	0.019	0.0284	0.003	0.0426	0.0446	0.0999	0.0025	0.0489	0.1021	0.0242	0.0208	0.0034	0.0017	0.0246	0.022	0.1297	0.0425	0.0915	0.0484	0.0025
1	rs72756171	230112343	0.78	0.545501786478432	0.91	0.431857736337621	0.0130316561792063	0.209048413889045	0.0062	0.0097	0.0869	0.0166	0.0506	0.0214	0.019	0.0284	0.003	0.0427	0.0446	0.0999	0.0025	0.0489	0.1021	0.0242	0.0208	0.0034	0.0017	0.0246	0.022	0.1297	0.0425	0.0915	0.0484	0.0025
1	rs16850678	230122133	0.78	0.545501786478432	0.91	0.431857736337621	0.0146853922665053	0.229844663708658	0.0062	0.0097	0.087	0.0166	0.0506	0.0215	0.019	0.0284	0.003	0.0426	0.044	0.0997	0.0025	0.0489	0.1021	0.0242	0.0209	0.0034	0.0017	0.0246	0.0221	0.13	0.0427	0.0916	0.0486	0.0025
1	rs16850700	230126509	0.78	0.545501786478432	0.91	0.431857736337621	0.0150325540853527	0.235115774492863	0.0062	0.0097	0.087	0.0166	0.0506	0.0215	0.019	0.0284	0.003	0.0426	0.044	0.0998	0.0025	0.0489	0.1021	0.0242	0.0209	0.0034	0.0017	0.0246	0.0221	0.13	0.0427	0.0916	0.0486	0.0025
1	rs76399646	230128807	0.78	0.545501786478432	0.91	0.431857736337621	0.0167914787547238	0.207247956042958	0.0062	0.0096	0.0869	0.0166	0.0505	0.0215	0.019	0.0283	0.003	0.0425	0.044	0.0998	0.0025	0.0489	0.102	0.0242	0.0209	0.0034	0.0017	0.0246	0.0221	0.13	0.0429	0.0916	0.0486	0.0024
1	rs4846992	230137518	0.78	0.545501786478432	0.91	0.431857736337621	0.0187051985169416	0.312586216985442	0.0063	0.0092	0.084	0.0173	0.0506	0.0224	0.0202	0.0289	0.0034	0.0445	0.0447	0.0996	0.0025	0.0501	0.0991	0.0247	0.0209	0.0036	0.0018	0.0249	0.0224	0.1279	0.0429	0.0909	0.0483	0.0024
1	rs11579050	230138864	0.78	0.545501786478432	0.91	0.431857736337621	0.0175012411776689	0.308021951719163	0.0063	0.0092	0.0839	0.0174	0.0506	0.0225	0.0203	0.0289	0.0034	0.0445	0.0447	0.0997	0.0026	0.0501	0.099	0.0247	0.0209	0.0036	0.0018	0.0249	0.0224	0.1279	0.0429	0.0909	0.0483	0.0024
1	rs76174625	230139749	0.78	0.545501786478432	0.91	0.431857736337621	0.0171668227608395	0.324691937048948	0.0063	0.0092	0.0838	0.0174	0.0507	0.0225	0.0203	0.0289	0.0034	0.0445	0.0447	0.0997	0.0026	0.0501	0.0989	0.0247	0.0209	0.0036	0.0018	0.0249	0.0224	0.1281	0.0429	0.0908	0.0483	0.0024
1	rs79712629	230147221	0.78	0.545501786478432	0.91	0.431857736337621	0.0146510054106191	0.31186421620162	0.0063	0.0092	0.0832	0.0175	0.0507	0.0225	0.0204	0.0289	0.0034	0.0446	0.0448	0.1001	0.0027	0.0502	0.0987	0.0248	0.0209	0.0036	0.0018	0.0249	0.0224	0.1279	0.0428	0.0907	0.0483	0.0024
1	rs111993582	230148897	0.78	0.545501786478432	0.92	0.387761932740255	0.0144867776889694	0.30168960325458	0.0063	0.0092	0.0832	0.0175	0.0507	0.0225	0.0204	0.0289	0.0034	0.0446	0.0448	0.1001	0.0027	0.0502	0.0987	0.0248	0.0209	0.0036	0.0018	0.0249	0.0224	0.1279	0.0428	0.0907	0.0483	0.0024
1	rs28723630	230150116	0.78	0.545501786478432	0.92	0.387761932740255	0.0143712775826721	0.296936699435065	0.0063	0.0092	0.0832	0.0175	0.0508	0.0225	0.0204	0.0289	0.0034	0.0446	0.0448	0.1001	0.0027	0.0502	0.0987	0.0248	0.0209	0.0036	0.0018	0.0249	0.0224	0.1279	0.0428	0.0907	0.0483	0.0024
1	rs116536374	230150629	0.78	0.545501786478432	0.92	0.387761932740255	0.0142699337353348	0.285623388143333	0.0063	0.0092	0.0832	0.0175	0.0508	0.0225	0.0204	0.0289	0.0034	0.0446	0.0448	0.1001	0.0027	0.0502	0.0987	0.0248	0.0209	0.0036	0.0018	0.0249	0.0224	0.1279	0.0428	0.0907	0.0483	0.0024
1	rs77853072	230151883	0.78	0.545501786478432	0.92	0.387761932740255	0.0127691021021084	0.294332320499874	0.0063	0.0092	0.0832	0.0175	0.0508	0.0225	0.0204	0.0289	0.0034	0.0446	0.0448	0.1001	0.0029	0.0502	0.0986	0.0248	0.0209	0.0036	0.0018	0.0249	0.0224	0.1279	0.0429	0.0907	0.0483	0.0024
1	rs116535044	230158037	0.78	0.545501786478432	0.92	0.387761932740255	0.0127009950779859	0.250481859145932	0.0063	0.0092	0.0829	0.0175	0.0508	0.0226	0.0204	0.029	0.0034	0.0446	0.0447	0.1003	0.0029	0.0502	0.0986	0.0248	0.0209	0.0036	0.0017	0.0248	0.0224	0.1279	0.0428	0.0906	0.0483	0.0024
1	rs77096682	230162569	0.78	0.545501786478432	0.93	0.346822133743557	0.0135558314963539	0.316082861885231	0.0063	0.0092	0.083	0.0173	0.0508	0.0226	0.0204	0.029	0.0034	0.0447	0.0447	0.1003	0.0029	0.0502	0.0988	0.0248	0.0209	0.0036	0.0017	0.0248	0.0224	0.1278	0.0428	0.0905	0.0483	0.0023
1	rs4550094	230181150	0.78	0.545501786478432	0.93	0.346822133743557	0.0102714113460234	0.249470313126324	0.0063	0.0093	0.0832	0.0174	0.0504	0.0231	0.0207	0.0294	0.0034	0.0451	0.0448	0.0996	0.0032	0.0506	0.0984	0.025	0.021	0.0036	0.0019	0.0246	0.0225	0.1279	0.0424	0.0894	0.0483	0.0023
1	rs1467469	230192848	0.77	0.607778593196603	0.93	0.346822133743557	0.00932136056447182	0.242426021465358	0.0063	0.0094	0.0823	0.0172	0.0501	0.0235	0.0213	0.0296	0.0035	0.0452	0.045	0.0976	0.0036	0.0507	0.0982	0.0252	0.0213	0.0037	0.0021	0.0248	0.0231	0.1266	0.0423	0.0901	0.0484	0.0023
1	rs61825385	230196103	0.77	0.607778593196603	0.93	0.346822133743557	0.0100363867094279	0.257712213404858	0.0063	0.0094	0.0822	0.0171	0.0503	0.0236	0.0213	0.0295	0.0035	0.0453	0.0451	0.0972	0.0036	0.0508	0.0985	0.0251	0.0214	0.0036	0.0022	0.0248	0.0231	0.1265	0.0423	0.0899	0.0485	0.0023
1	rs4846895	230196165	0.77	0.607778593196603	0.93	0.346822133743557	0.00948892951297594	0.257939203760382	0.0063	0.0094	0.0822	0.0171	0.0503	0.0236	0.0216	0.0295	0.0035	0.0453	0.0451	0.0972	0.0036	0.0507	0.0985	0.0251	0.0214	0.0036	0.0022	0.0248	0.0231	0.1264	0.0423	0.0899	0.0484	0.0023
1	rs56387359	230205764	0.77	0.607778593196603	0.93	0.346822133743557	0.0097800426248305	0.204925658155829	0.0063	0.0095	0.0819	0.017	0.0501	0.0235	0.0218	0.0292	0.0036	0.0447	0.0453	0.0968	0.0041	0.0514	0.0989	0.0251	0.0217	0.0034	0.0025	0.0248	0.0231	0.1266	0.0419	0.0898	0.0484	0.0024
1	rs7529252	230206891	0.77	0.607778593196603	0.92	0.387761932740255	0.00957356583374123	0.206296871481922	0.0063	0.0095	0.0819	0.0171	0.0501	0.0234	0.0217	0.029	0.0036	0.0446	0.0453	0.0967	0.0041	0.0514	0.099	0.0249	0.0217	0.0033	0.0025	0.0248	0.0232	0.1268	0.042	0.0899	0.0485	0.0024
1	rs1474925	230207433	0.77	0.607778593196603	0.91	0.431857736337621	0.00995895609202278	0.21694550675944	0.0062	0.0095	0.0819	0.017	0.05	0.0234	0.0216	0.029	0.0036	0.0445	0.0453	0.097	0.0041	0.0514	0.0991	0.0249	0.0217	0.0033	0.0025	0.0248	0.0232	0.1267	0.042	0.0899	0.0484	0.0024
1	rs6683205	230211473	0.75	0.745768311887514	0.91	0.431857736337621	0.0249289044913874	0.341617247067015	0.0065	0.01	0.0796	0.0177	0.0483	0.023	0.0226	0.0292	0.004	0.0452	0.0444	0.0937	0.0051	0.0528	0.1002	0.024	0.0221	0.0034	0.0032	0.0257	0.0267	0.1277	0.0392	0.0878	0.0489	0.0027
1	rs79708765	230211477	0.75	0.745768311887514	0.9	0.479198205640863	0.0232800037324999	0.353162798546631	0.0065	0.01	0.0797	0.0177	0.0483	0.023	0.0226	0.0292	0.004	0.0452	0.0444	0.0937	0.0051	0.0528	0.1002	0.024	0.022	0.0034	0.0032	0.0257	0.0267	0.1277	0.0392	0.0878	0.0489	0.0027
1	rs55693299	230211766	0.75	0.745768311887514	0.89	0.529866637543626	0.0189032929119632	0.220498158502243	0.0064	0.0101	0.0807	0.0173	0.0477	0.0227	0.0221	0.0296	0.0039	0.0454	0.0473	0.094	0.0052	0.0519	0.1003	0.0237	0.0211	0.0035	0.0032	0.0258	0.0262	0.1285	0.038	0.0867	0.0499	0.0026
1	rs12048446	230211794	0.75	0.745768311887514	0.89	0.529866637543626	0.0225279180295855	0.235005566912277	0.0063	0.0101	0.0808	0.0172	0.0475	0.0226	0.0221	0.0296	0.0039	0.0456	0.0474	0.094	0.0052	0.0518	0.1004	0.0236	0.021	0.0035	0.0031	0.0258	0.0262	0.1288	0.0379	0.0868	0.05	0.0025
1	rs1358769	230212484	0.75	0.745768311887514	0.89	0.529866637543626	0.0188370924421279	0.162532983161867	0.0066	0.0109	0.0816	0.0154	0.0459	0.0202	0.0193	0.0298	0.004	0.046	0.049	0.0934	0.0053	0.0501	0.1032	0.022	0.0184	0.004	0.0034	0.0255	0.0246	0.138	0.037	0.0864	0.0508	0.0029
1	rs11122275	230212533	0.75	0.745768311887514	0.89	0.529866637543626	0.0171900010721426	0.152145535407837	0.0066	0.0109	0.0818	0.0153	0.0458	0.0201	0.0192	0.0298	0.004	0.046	0.049	0.0936	0.0053	0.0501	0.1033	0.0218	0.0183	0.004	0.0035	0.0255	0.0244	0.1381	0.037	0.0864	0.0509	0.0029
1	rs13376257	230212581	0.75	0.745768311887514	0.88	0.583941145430028	0.0163401209982182	0.155580873835835	0.0065	0.0109	0.0818	0.0153	0.0458	0.0201	0.0192	0.0298	0.004	0.046	0.0491	0.0936	0.0053	0.0501	0.1034	0.0218	0.0183	0.004	0.0034	0.0255	0.0244	0.1382	0.0371	0.0864	0.0509	0.0029
1	rs71654313	230213711	0.75	0.745768311887514	0.87	0.641494868499257	0.0163475697180589	0.172166323934022	0.0064	0.0109	0.082	0.0152	0.0461	0.0198	0.019	0.0301	0.004	0.0459	0.0489	0.0936	0.0053	0.05	0.1036	0.0216	0.0181	0.004	0.0034	0.0256	0.0242	0.1385	0.0371	0.0863	0.051	0.0029
1	rs7515561	230217799	0.75	0.745768311887514	0.87	0.641494868499257	0.0175090746640272	0.158657391375239	0.0065	0.011	0.0829	0.0144	0.0461	0.0191	0.0183	0.0307	0.0042	0.0457	0.0493	0.0937	0.0053	0.05	0.1042	0.021	0.0174	0.004	0.0034	0.0254	0.0238	0.1394	0.0369	0.0869	0.051	0.0031
1	rs75121342	230218472	0.75	0.745768311887514	0.87	0.641494868499257	0.0175639809594735	0.150438181088848	0.0065	0.011	0.083	0.0143	0.0461	0.019	0.0182	0.0307	0.0042	0.0457	0.0494	0.0938	0.0053	0.0501	0.1043	0.0209	0.0173	0.004	0.0034	0.0254	0.0237	0.1396	0.0369	0.087	0.051	0.0031
1	rs77057189	230221606	0.76	0.674502615793853	0.88	0.583941145430028	0.0174699328892037	0.18300418311591	0.0065	0.011	0.0836	0.0139	0.0461	0.0184	0.0177	0.0308	0.0043	0.0455	0.0497	0.0942	0.0053	0.0502	0.1046	0.0202	0.0168	0.0041	0.0034	0.0254	0.0235	0.1405	0.0366	0.0875	0.051	0.0032
1	rs75348872	230222862	0.76	0.674502615793853	0.88	0.583941145430028	0.0182407948778425	0.170382409101083	0.0066	0.0109	0.084	0.0136	0.0462	0.0181	0.0175	0.0309	0.0043	0.0454	0.0498	0.0947	0.0053	0.0502	0.1048	0.0198	0.0165	0.0041	0.0034	0.0253	0.0233	0.1411	0.0364	0.0875	0.0508	0.0032
1	rs12029443	230227208	0.76	0.674502615793853	0.88	0.583941145430028	0.0201414261440012	0.305747340710229	0.0065	0.0105	0.0877	0.0121	0.0464	0.016	0.0159	0.0322	0.0044	0.0445	0.0506	0.0967	0.0046	0.0502	0.1062	0.0176	0.0144	0.0041	0.0034	0.0247	0.0225	0.1439	0.035	0.0886	0.0516	0.0035
1	rs76904440	230231149	0.76	0.674502615793853	0.88	0.583941145430028	0.0388818834463054	0.646086513289533	0.0063	0.0103	0.0894	0.0115	0.0473	0.0149	0.0144	0.0325	0.0044	0.0436	0.051	0.0975	0.0042	0.0502	0.1077	0.0171	0.0134	0.0038	0.0034	0.0244	0.0218	0.1455	0.0348	0.0896	0.0513	0.0036
1	rs56041113	230234761	0.76	0.674502615793853	0.88	0.583941145430028	0.0378003692655862	0.500077873694875	0.0063	0.0102	0.0896	0.0115	0.0474	0.0147	0.0142	0.0326	0.0044	0.0435	0.0511	0.0976	0.0042	0.0502	0.1079	0.017	0.0133	0.0037	0.0034	0.0244	0.0217	0.1457	0.0348	0.0899	0.0514	0.0036
1	rs76834158	230237083	0.76	0.674502615793853	0.89	0.529866637543626	0.0339332023555443	0.434912293615256	0.0063	0.0102	0.0896	0.0115	0.0475	0.0147	0.0141	0.0323	0.0044	0.0431	0.0511	0.0981	0.0042	0.0502	0.1081	0.017	0.0132	0.0037	0.0034	0.0242	0.0217	0.1457	0.0348	0.0901	0.0514	0.0036
1	rs1998067	230238507	0.76	0.674502615793853	0.89	0.529866637543626	0.0327651906417145	0.35428594056616	0.0063	0.0102	0.0897	0.0115	0.0476	0.0147	0.0141	0.0322	0.0044	0.0429	0.0511	0.0984	0.0042	0.0502	0.1082	0.017	0.0132	0.0037	0.0034	0.0241	0.0217	0.1457	0.0348	0.0902	0.0514	0.0036
1	rs10864692	230240469	0.76	0.674502615793853	0.89	0.529866637543626	0.0341980572689556	0.31704947963292	0.0063	0.0102	0.0897	0.0114	0.0477	0.0146	0.0141	0.0323	0.0044	0.0429	0.0512	0.0981	0.0042	0.0502	0.108	0.017	0.0132	0.0037	0.0034	0.0241	0.0216	0.1461	0.0349	0.0903	0.0514	0.0036
1	rs868288	230241124	0.76	0.674502615793853	0.89	0.529866637543626	0.0343627353754567	0.306584769247575	0.0064	0.0102	0.0898	0.0115	0.0477	0.0147	0.014	0.0322	0.0044	0.0429	0.051	0.0979	0.0041	0.0502	0.1081	0.0171	0.0131	0.0037	0.0034	0.0241	0.0214	0.1461	0.0352	0.0904	0.0514	0.0036
1	rs17381050	230241977	0.76	0.674502615793853	0.9	0.479198205640863	0.0342866615767808	0.290085620434842	0.0064	0.0102	0.0898	0.0115	0.0477	0.0147	0.014	0.0322	0.0044	0.0429	0.051	0.0979	0.0041	0.0502	0.1082	0.0171	0.0131	0.0037	0.0034	0.0241	0.0214	0.1461	0.0352	0.0904	0.0514	0.0036
1	rs61825391	230242323	0.76	0.674502615793853	0.9	0.479198205640863	0.0343881194257434	0.292678604437585	0.0064	0.0102	0.0898	0.0115	0.0477	0.0147	0.014	0.0322	0.0044	0.0429	0.051	0.0979	0.0041	0.0502	0.1082	0.0171	0.0131	0.0037	0.0034	0.0241	0.0213	0.1461	0.0352	0.0904	0.0514	0.0036
1	rs56390540	230242818	0.76	0.674502615793853	0.9	0.479198205640863	0.0343246837878981	0.296225727407852	0.0064	0.0102	0.0898	0.0115	0.0477	0.0146	0.014	0.0322	0.0044	0.0429	0.051	0.0979	0.0041	0.0502	0.1082	0.0171	0.0131	0.0037	0.0034	0.0241	0.0213	0.1461	0.0352	0.0904	0.0514	0.0036
1	rs12733302	230259718	0.76	0.674502615793853	0.9	0.479198205640863	0.0376784931241971	0.299666844821367	0.0064	0.0102	0.0899	0.0114	0.0479	0.0144	0.0137	0.0323	0.0044	0.0429	0.0513	0.0977	0.0042	0.0501	0.1084	0.0169	0.013	0.0037	0.0034	0.0239	0.0211	0.1464	0.0352	0.0906	0.0514	0.0036
1	rs60506249	230265677	0.76	0.674502615793853	0.9	0.479198205640863	0.0453432938829435	0.308981186909106	0.0063	0.0101	0.0899	0.011	0.0482	0.0143	0.0132	0.0325	0.0044	0.043	0.0517	0.0973	0.0042	0.0495	0.1091	0.0166	0.0132	0.0037	0.0035	0.0236	0.0206	0.147	0.0355	0.0911	0.0514	0.0036
1	rs1884578	230267209	0.76	0.674502615793853	0.9	0.479198205640863	0.0508879939589887	0.346817690895416	0.0063	0.01	0.0899	0.0108	0.0483	0.0143	0.0131	0.0326	0.0045	0.043	0.0517	0.097	0.0042	0.0493	0.1094	0.0163	0.0133	0.0037	0.0036	0.0235	0.0206	0.1472	0.0355	0.0912	0.0515	0.0036
1	rs11122378	230270393	0.76	0.674502615793853	0.9	0.479198205640863	0.0545081583089507	0.407663700213299	0.0063	0.01	0.0896	0.0107	0.0484	0.0143	0.0131	0.0328	0.0045	0.0431	0.0517	0.0967	0.0042	0.0492	0.1094	0.0161	0.0133	0.0037	0.0036	0.0235	0.0206	0.1472	0.0355	0.0916	0.0516	0.0036
1	rs11122383	230272925	0.76	0.674502615793853	0.9	0.479198205640863	0.0640581011860806	0.311503401974444	0.0063	0.0099	0.0891	0.0106	0.0487	0.0144	0.0131	0.0328	0.0046	0.0433	0.0515	0.0965	0.0043	0.0492	0.1096	0.016	0.0133	0.0039	0.0038	0.0233	0.0207	0.1472	0.0356	0.0914	0.052	0.0035
1	rs41513546	230275697	0.77	0.607778593196603	0.9	0.479198205640863	0.137210299781596	0.43583752910305	0.0067	0.0093	0.0898	0.0091	0.0494	0.0137	0.0113	0.0323	0.0048	0.0424	0.0506	0.0963	0.0048	0.0488	0.1108	0.0151	0.0121	0.004	0.0043	0.0228	0.0203	0.1489	0.0372	0.0923	0.0538	0.0038
1	rs78428815	230278488	0.78	0.545501786478432	0.9	0.479198205640863	0.298913804004874	0.803157219653106	0.0075	0.0077	0.0892	0.0076	0.0498	0.0127	0.0095	0.0315	0.0047	0.0413	0.0493	0.0962	0.005	0.0485	0.1135	0.014	0.0103	0.0044	0.0049	0.0223	0.0205	0.1502	0.0394	0.0948	0.0556	0.0038
1	rs6682741	230279090	0.78	0.545501786478432	0.9	0.479198205640863	0.320704595718918	0.759182303698702	0.0076	0.0076	0.0892	0.0075	0.0499	0.0127	0.0094	0.0315	0.0047	0.0412	0.0491	0.0961	0.005	0.0485	0.1137	0.0139	0.0102	0.0045	0.0049	0.0223	0.0205	0.1503	0.0397	0.095	0.0559	0.0038
1	rs4846905	230279582	0.78	0.545501786478432	0.9	0.479198205640863	0.328368800237713	0.76417658955759	0.0076	0.0076	0.0891	0.0075	0.0499	0.0127	0.0094	0.0315	0.0047	0.0412	0.0491	0.096	0.005	0.0485	0.1138	0.0139	0.0102	0.0045	0.005	0.0223	0.0205	0.1501	0.0398	0.0953	0.0559	0.0038
1	rs6678475	230280114	0.78	0.545501786478432	0.9	0.479198205640863	0.318589678798647	0.762056934347811	0.0076	0.0076	0.0891	0.0075	0.0499	0.0127	0.0095	0.0315	0.0047	0.0412	0.0491	0.096	0.005	0.0485	0.1138	0.0139	0.0102	0.0045	0.005	0.0223	0.0205	0.1501	0.0397	0.0955	0.0558	0.0038
1	rs11122400	230280259	0.78	0.545501786478432	0.9	0.479198205640863	0.320200378183818	0.762965201762688	0.0076	0.0076	0.0891	0.0075	0.0499	0.0127	0.0095	0.0315	0.0047	0.0412	0.0491	0.0959	0.005	0.0485	0.1138	0.0139	0.0102	0.0045	0.005	0.0223	0.0205	0.1501	0.0397	0.0956	0.0558	0.0038
1	rs1998064	230287128	0.78	0.545501786478432	0.9	0.479198205640863	0.306744079437923	0.739577606369898	0.0074	0.0075	0.0891	0.0075	0.0505	0.0126	0.0095	0.0315	0.0046	0.0414	0.0491	0.0957	0.005	0.0484	0.1139	0.0138	0.0105	0.0045	0.005	0.0223	0.0203	0.15	0.0397	0.0955	0.0559	0.0038
1	rs72760066	230291618	0.78	0.545501786478432	0.9	0.479198205640863	0.277188061031167	0.728318615754113	0.0074	0.0073	0.0891	0.0075	0.0506	0.0127	0.0096	0.0315	0.0045	0.0416	0.049	0.0955	0.005	0.0483	0.114	0.0137	0.0106	0.0046	0.005	0.0223	0.0202	0.15	0.0397	0.0956	0.0557	0.0038
1	rs6541298	230294648	0.79	0.487570276707753	0.91	0.431857736337621	0.216618863215113	0.769481294644958	0.0075	0.0074	0.089	0.0074	0.0515	0.0121	0.0095	0.0312	0.0046	0.0415	0.0487	0.0975	0.0051	0.048	0.1149	0.0127	0.0104	0.0051	0.0051	0.0218	0.0194	0.149	0.0399	0.0969	0.0548	0.0038
1	rs2144300	230294916	0.79	0.487570276707753	0.91	0.431857736337621	0.225274544498814	0.777833220578982	0.0075	0.0074	0.089	0.0074	0.0515	0.012	0.0095	0.0311	0.0046	0.0415	0.0488	0.0977	0.0052	0.048	0.1149	0.0126	0.0104	0.0051	0.0051	0.0218	0.0194	0.1489	0.04	0.097	0.0548	0.0038
1	rs4846914	230295691	0.79	0.487570276707753	0.91	0.431857736337621	0.229252461793406	0.777985253289096	0.0075	0.0074	0.089	0.0075	0.0515	0.012	0.0095	0.0311	0.0046	0.0415	0.0488	0.0977	0.0052	0.0482	0.115	0.0126	0.0104	0.0052	0.0051	0.0218	0.0193	0.149	0.04	0.0967	0.0547	0.0038
1	rs2281722	230297043	0.79	0.487570276707753	0.91	0.431857736337621	0.232844484169239	0.807139216352991	0.0075	0.0075	0.0885	0.0074	0.0517	0.012	0.0095	0.0311	0.0046	0.0415	0.049	0.0976	0.0052	0.0481	0.1151	0.0124	0.0104	0.0052	0.0052	0.0219	0.0192	0.1489	0.0402	0.0967	0.0546	0.0038
1	rs35113366	230301729	0.79	0.487570276707753	0.91	0.431857736337621	0.265604354529127	0.871870987005779	0.0077	0.0077	0.0874	0.0072	0.0523	0.012	0.0095	0.0311	0.0047	0.0416	0.0494	0.0974	0.0053	0.0479	0.1153	0.0122	0.0104	0.0053	0.0053	0.022	0.0191	0.1486	0.0406	0.0968	0.0544	0.0039
1	rs10489615	230304988	0.79	0.487570276707753	0.91	0.431857736337621	0.275277657781996	0.904067902794843	0.0077	0.0077	0.0871	0.0072	0.0525	0.012	0.0094	0.031	0.0047	0.0416	0.0496	0.0974	0.0053	0.0479	0.1154	0.0121	0.0104	0.0053	0.0053	0.022	0.019	0.1485	0.0407	0.0968	0.0544	0.0039
1	rs6541300	230307549	0.79	0.487570276707753	0.91	0.431857736337621	0.273884310751313	0.912232447117604	0.0078	0.0078	0.0872	0.0071	0.0526	0.0119	0.0093	0.0307	0.0047	0.0416	0.0493	0.0977	0.0054	0.0479	0.1156	0.0119	0.0103	0.0054	0.0053	0.022	0.0188	0.149	0.0408	0.0968	0.0542	0.004
1	rs1264081	230311176	0.79	0.487570276707753	0.93	0.346822133743557	0.306793355832913	0.93144521291616	0.0079	0.0076	0.0872	0.007	0.0534	0.0114	0.009	0.0299	0.0047	0.0416	0.0487	0.0986	0.0059	0.0476	0.1171	0.0118	0.0103	0.0055	0.0055	0.0212	0.0182	0.1496	0.0409	0.0971	0.0536	0.0039
1	rs11122459	230313437	0.79	0.487570276707753	0.94	0.308944172156586	0.315031169135544	0.946302614130531	0.0079	0.0076	0.0872	0.007	0.0534	0.0114	0.009	0.0299	0.0047	0.0416	0.0487	0.0986	0.0059	0.0476	0.1171	0.0118	0.0103	0.0055	0.0055	0.0212	0.0181	0.1496	0.041	0.0971	0.0536	0.0039
1	rs75111809	230318266	0.79	0.487570276707753	0.94	0.308944172156586	0.312388518037308	0.930814020737291	0.0079	0.0077	0.0873	0.0069	0.0534	0.0114	0.009	0.0299	0.0047	0.0415	0.0486	0.0986	0.006	0.0476	0.1171	0.0118	0.0103	0.0055	0.0055	0.0212	0.0181	0.1496	0.041	0.0971	0.0534	0.004
1	rs12038714	230321492	0.79	0.487570276707753	0.94	0.308944172156586	0.3239414357287	0.941555828169708	0.0079	0.0077	0.0873	0.0069	0.0534	0.0114	0.009	0.0299	0.0047	0.0415	0.0486	0.0986	0.006	0.0475	0.1171	0.0119	0.0103	0.0056	0.0055	0.0212	0.0181	0.1496	0.041	0.097	0.0534	0.004
1	rs611229	230324067	0.79	0.487570276707753	0.95	0.274028283204826	0.32131020591001	0.910975402734099	0.0079	0.0076	0.0876	0.0069	0.0535	0.0114	0.0089	0.0298	0.0047	0.0414	0.0488	0.0984	0.006	0.0474	0.1174	0.0118	0.0103	0.0056	0.0056	0.0213	0.018	0.1495	0.041	0.0969	0.0532	0.004
1	rs74384584	230327008	0.8	0.433874260405774	0.96	0.241969076141015	0.212725162075744	0.816958750104297	0.0084	0.0075	0.0865	0.0071	0.0531	0.0114	0.0094	0.0296	0.0044	0.0409	0.0491	0.0986	0.0068	0.0472	0.119	0.012	0.0108	0.0059	0.0055	0.0211	0.0171	0.1494	0.0411	0.0967	0.0525	0.004
1	rs10779837	230327568	0.8	0.433874260405774	0.96	0.241969076141015	0.21095380913902	0.761148901606332	0.0087	0.0074	0.0866	0.0073	0.0526	0.0114	0.0098	0.0294	0.0041	0.0403	0.0491	0.0981	0.0071	0.0469	0.1209	0.0121	0.0112	0.0061	0.0055	0.0209	0.0165	0.149	0.0411	0.097	0.0519	0.0039
1	rs6678450	230327766	0.8	0.433874260405774	0.96	0.241969076141015	0.244285458529366	0.801167789038929	0.0089	0.0074	0.0868	0.0073	0.0525	0.0113	0.0097	0.0292	0.0043	0.0401	0.0494	0.0985	0.0072	0.0469	0.121	0.0121	0.0109	0.0062	0.0056	0.0209	0.0163	0.1488	0.0412	0.097	0.0517	0.0039
1	rs6663864	230328258	0.8	0.433874260405774	0.97	0.212655582583661	0.228579783410398	0.808978466484554	0.0091	0.0074	0.0868	0.0074	0.0522	0.0112	0.0098	0.0293	0.0042	0.0399	0.0491	0.0984	0.0071	0.0467	0.1213	0.0121	0.0108	0.0061	0.0055	0.021	0.0162	0.1494	0.0413	0.097	0.0517	0.0038
1	rs12043969	230333887	0.81	0.384295662080596	0.98	0.18597139562509	0.342882779827023	0.805760360672377	0.0101	0.0071	0.0855	0.008	0.051	0.0109	0.0099	0.0296	0.0035	0.0373	0.048	0.0991	0.0066	0.0462	0.1234	0.0117	0.011	0.0059	0.0052	0.022	0.0166	0.1502	0.0425	0.0973	0.0532	0.003
1	rs4846934	230347732	0.81	0.384295662080596	0.98	0.18597139562509	0.238097199171256	0.804228884947296	0.0101	0.0071	0.0857	0.008	0.0511	0.0109	0.01	0.0296	0.0034	0.0372	0.0479	0.0995	0.0065	0.0462	0.1234	0.0117	0.011	0.0059	0.0049	0.022	0.0165	0.1504	0.0425	0.0972	0.0532	0.003
1	rs6541304	230349061	0.81	0.384295662080596	0.98	0.18597139562509	0.235868628474484	0.804535130679967	0.0101	0.0071	0.0857	0.008	0.0511	0.0109	0.01	0.0296	0.0034	0.0371	0.0479	0.0995	0.0065	0.0462	0.1234	0.0117	0.011	0.0059	0.0049	0.022	0.0165	0.1504	0.0426	0.0972	0.0533	0.003
1	rs80188417	230350599	0.81	0.384295662080596	0.98	0.18597139562509	0.234843964944461	0.787728579616103	0.0101	0.0071	0.0857	0.008	0.0511	0.0109	0.01	0.0296	0.0035	0.0371	0.0479	0.0995	0.0065	0.0462	0.1234	0.0117	0.011	0.0059	0.0049	0.022	0.0165	0.1504	0.0426	0.0972	0.0533	0.003
1	rs55885665	230352085	0.81	0.384295662080596	0.97	0.212655582583661	0.240510148817226	0.795511311557865	0.0101	0.0071	0.0857	0.008	0.0511	0.0109	0.0101	0.0297	0.0036	0.0369	0.0479	0.0995	0.0065	0.0462	0.1234	0.0117	0.011	0.0059	0.0049	0.022	0.0165	0.1504	0.0426	0.0971	0.0532	0.003
1	rs11122469	230355248	0.81	0.384295662080596	0.97	0.212655582583661	0.246820312487709	0.801014799314862	0.0101	0.0071	0.0857	0.008	0.0511	0.0109	0.0102	0.0297	0.0036	0.0368	0.0479	0.0995	0.0066	0.0462	0.1234	0.0117	0.011	0.0059	0.0049	0.022	0.0165	0.1504	0.0426	0.0971	0.0532	0.003
1	rs16851199	230379953	0.81	0.384295662080596	0.97	0.212655582583661	0.269911185303624	0.816037105338668	0.0101	0.0071	0.086	0.0081	0.0512	0.011	0.0101	0.0296	0.0036	0.0367	0.0478	0.0991	0.0066	0.046	0.1237	0.0118	0.0109	0.0059	0.0049	0.022	0.0165	0.1503	0.0427	0.0972	0.0532	0.003
1	rs76696380	230380898	0.81	0.384295662080596	0.97	0.212655582583661	0.270601914688611	0.814347993046968	0.0101	0.0071	0.086	0.0081	0.0512	0.011	0.0101	0.0296	0.0036	0.0367	0.0478	0.0991	0.0066	0.046	0.1237	0.0118	0.0109	0.0059	0.0049	0.022	0.0165	0.1503	0.0427	0.0972	0.0532	0.003
1	rs73114080	230383515	0.81	0.384295662080596	0.97	0.212655582583661	0.271293598274925	0.818802696579419	0.0101	0.0071	0.086	0.0081	0.0512	0.011	0.0101	0.0296	0.0036	0.0367	0.0478	0.0991	0.0066	0.046	0.1237	0.0118	0.0109	0.0059	0.0049	0.022	0.0165	0.1503	0.0427	0.0972	0.0532	0.003
1	rs3789628	230386622	0.81	0.384295662080596	0.97	0.212655582583661	0.274766321313162	0.829884666639528	0.0101	0.0071	0.086	0.0081	0.0512	0.011	0.0102	0.0296	0.0036	0.0367	0.0479	0.099	0.0066	0.046	0.1238	0.0118	0.0109	0.0059	0.0049	0.022	0.0165	0.1503	0.0427	0.0971	0.0532	0.003
1	rs78863923	230387626	0.81	0.384295662080596	0.97	0.212655582583661	0.268119756166575	0.813273487900691	0.0101	0.0071	0.086	0.0081	0.0511	0.011	0.0102	0.0296	0.0036	0.0366	0.0478	0.0992	0.0066	0.046	0.1238	0.0118	0.0109	0.0059	0.0049	0.022	0.0165	0.1503	0.0427	0.0971	0.0532	0.003
1	rs78988790	230392725	0.81	0.384295662080596	0.97	0.212655582583661	0.269727151983533	0.85183139615615	0.0101	0.0071	0.0861	0.0081	0.0511	0.011	0.0101	0.0296	0.0036	0.0366	0.0479	0.0991	0.0066	0.046	0.1237	0.0118	0.0108	0.0059	0.005	0.022	0.0165	0.1502	0.0427	0.0971	0.0534	0.0031
1	rs1471916	230402539	0.81	0.384295662080596	0.97	0.212655582583661	0.273189066810097	0.875609811562558	0.0101	0.0071	0.0861	0.0081	0.051	0.011	0.0101	0.0296	0.0036	0.0366	0.048	0.099	0.0066	0.046	0.1236	0.0118	0.0108	0.0059	0.005	0.022	0.0165	0.1502	0.0427	0.097	0.0535	0.0031
1	rs6685692	230407701	0.81	0.384295662080596	0.97	0.212655582583661	0.275417202101756	0.882316701414078	0.0102	0.007	0.0861	0.0081	0.0509	0.011	0.0102	0.0297	0.0036	0.0365	0.0481	0.099	0.0066	0.046	0.1238	0.0118	0.0108	0.0059	0.005	0.022	0.0165	0.15	0.0427	0.097	0.0536	0.0031
1	rs9432148	230413313	0.81	0.384295662080596	0.97	0.212655582583661	0.299643333045352	0.768116469996554	0.0105	0.0067	0.0859	0.008	0.0497	0.0113	0.0105	0.0302	0.0037	0.0353	0.0491	0.0988	0.0065	0.0461	0.1249	0.0121	0.0109	0.0058	0.0051	0.0217	0.0163	0.1489	0.0421	0.0967	0.0552	0.0032
1	rs6698963	230415025	0.81	0.384295662080596	0.97	0.212655582583661	0.3025708873527	0.745296606577672	0.0105	0.0068	0.0857	0.008	0.0496	0.0114	0.0106	0.0301	0.0037	0.0352	0.0489	0.0993	0.0065	0.0457	0.1247	0.0123	0.0108	0.0058	0.0051	0.0217	0.0163	0.149	0.0419	0.0967	0.0555	0.0033
1	rs2273970	230415148	0.81	0.384295662080596	0.97	0.212655582583661	0.29808814605908	0.731467295223636	0.0105	0.0068	0.0857	0.008	0.0496	0.0114	0.0106	0.0301	0.0037	0.0352	0.0489	0.0994	0.0065	0.0458	0.1248	0.0123	0.0108	0.0058	0.0051	0.0217	0.0163	0.1487	0.0419	0.0967	0.0556	0.0033
1	rs72647713	230416110	0.81	0.384295662080596	0.97	0.212655582583661	0.300178921042071	0.696850736520847	0.0105	0.0068	0.0855	0.008	0.0494	0.0116	0.0106	0.0301	0.0037	0.0352	0.0489	0.0997	0.0064	0.0457	0.1247	0.0125	0.0109	0.0058	0.0051	0.0216	0.0162	0.1484	0.0417	0.0969	0.0557	0.0033
1	rs1043944	230417560	0.81	0.384295662080596	0.97	0.212655582583661	0.336644711284179	0.662910180572044	0.0106	0.0068	0.0851	0.0079	0.049	0.0119	0.0107	0.0299	0.0038	0.0351	0.049	0.1002	0.0064	0.0457	0.1246	0.0128	0.0111	0.0058	0.0053	0.0216	0.016	0.148	0.0414	0.0973	0.0559	0.0033
1	rs77941957	230418266	0.81	0.384295662080596	0.97	0.212655582583661	0.321764806608262	0.657340043169412	0.0106	0.0068	0.085	0.0079	0.0489	0.012	0.0107	0.0298	0.0038	0.0351	0.049	0.1004	0.0063	0.0458	0.1245	0.0129	0.0111	0.0058	0.0053	0.0215	0.0159	0.1478	0.0413	0.0975	0.056	0.0033
1	rs80265285	230420544	0.81	0.384295662080596	0.97	0.212655582583661	0.32090639922566	0.627334928666887	0.0106	0.0069	0.085	0.008	0.0487	0.0121	0.0108	0.0297	0.0038	0.0349	0.049	0.1004	0.0063	0.0461	0.1245	0.013	0.0111	0.0057	0.0053	0.0214	0.0159	0.1475	0.0412	0.0977	0.0561	0.0033
1	rs59375809	230423790	0.81	0.384295662080596	0.98	0.18597139562509	0.331337817626322	0.626176298704695	0.0106	0.0069	0.0849	0.008	0.0486	0.0121	0.0109	0.0297	0.0038	0.0349	0.049	0.1004	0.0063	0.0463	0.1244	0.0131	0.0112	0.0057	0.0053	0.0214	0.0158	0.1472	0.0411	0.098	0.0562	0.0033
1	rs6666008	230430380	0.81	0.384295662080596	0.99	0.161794913519683	0.265649974440791	0.639385159727983	0.0106	0.0072	0.0854	0.008	0.0488	0.012	0.0108	0.0297	0.0039	0.035	0.0495	0.1012	0.0065	0.0466	0.1233	0.0131	0.0113	0.0056	0.0052	0.0208	0.0155	0.1464	0.0411	0.0983	0.056	0.0034
1	rs4846852	230435922	0.81	0.384295662080596	0.98	0.18597139562509	0.217884675708845	0.612312179052066	0.0109	0.0071	0.0857	0.0078	0.0483	0.0119	0.0106	0.0298	0.0038	0.0344	0.0493	0.1029	0.0067	0.0472	0.1225	0.0129	0.0113	0.0056	0.0051	0.0204	0.0151	0.1466	0.0408	0.0991	0.0562	0.0035
1	rs4846855	230436085	0.81	0.384295662080596	0.98	0.18597139562509	0.199682284089926	0.590940743840993	0.011	0.0071	0.0854	0.0079	0.0487	0.0118	0.0107	0.0297	0.0038	0.0344	0.0491	0.1023	0.0067	0.047	0.1222	0.0134	0.0113	0.0055	0.005	0.0205	0.0149	0.1461	0.0409	0.0993	0.0572	0.0035
1	rs114592284	230436267	0.81	0.384295662080596	0.98	0.18597139562509	0.139535908321813	0.528370333868474	0.0111	0.007	0.0853	0.0083	0.0486	0.0117	0.0108	0.0297	0.0039	0.0346	0.0495	0.101	0.0066	0.0468	0.1222	0.0135	0.0116	0.0054	0.0049	0.0205	0.0147	0.1455	0.0409	0.0996	0.0577	0.0036
1	rs17712125	230436577	0.81	0.384295662080596	0.97	0.212655582583661	0.0830158144565671	0.462759958800495	0.0113	0.0068	0.0855	0.009	0.0486	0.0116	0.0113	0.0298	0.004	0.0351	0.0501	0.1005	0.0063	0.0458	0.1225	0.0139	0.0126	0.0054	0.0044	0.0203	0.0151	0.1439	0.0404	0.099	0.0582	0.0037
1	rs6690154	230436932	0.81	0.384295662080596	0.97	0.212655582583661	0.077111076123151	0.396796699474093	0.0113	0.0069	0.0862	0.0093	0.0489	0.0118	0.0115	0.031	0.0041	0.0354	0.0502	0.101	0.0058	0.045	0.1224	0.0145	0.0139	0.005	0.004	0.0196	0.0154	0.1409	0.0413	0.0973	0.0586	0.0037
1	rs901676	230437358	0.81	0.384295662080596	0.98	0.18597139562509	0.0781859233211693	0.323961777495971	0.0111	0.0067	0.0866	0.0097	0.0486	0.012	0.0118	0.0313	0.0042	0.0349	0.0487	0.1018	0.0048	0.0443	0.1214	0.0147	0.0149	0.0045	0.0036	0.0193	0.0164	0.1413	0.0426	0.098	0.0586	0.0035
1	rs141429903	230437824	0.81	0.384295662080596	0.98	0.18597139562509	0.0952222935292229	0.296107282084802	0.011	0.0066	0.0865	0.0101	0.0489	0.0121	0.0122	0.0316	0.0042	0.0349	0.0479	0.1013	0.0042	0.044	0.1205	0.0147	0.0151	0.0043	0.0033	0.0191	0.0169	0.1416	0.0435	0.0984	0.0589	0.0034
1	rs7518953	230439066	0.81	0.384295662080596	0.98	0.18597139562509	0.127542548363191	0.316082861885231	0.011	0.0066	0.0861	0.0103	0.0491	0.012	0.0123	0.0318	0.0042	0.0353	0.0476	0.1007	0.004	0.044	0.1202	0.0147	0.0153	0.0042	0.0032	0.0191	0.0171	0.1418	0.0442	0.0985	0.059	0.0034
1	rs12128120	230444834	0.82	0.338707801994422	0.98	0.18597139562509	0.133027956174427	0.253975961160629	0.0107	0.0065	0.085	0.0111	0.0507	0.0124	0.013	0.031	0.004	0.0349	0.0465	0.0998	0.004	0.0434	0.1203	0.0144	0.0161	0.0036	0.003	0.0186	0.0173	0.1407	0.0455	0.0998	0.0594	0.0036
1	rs12135462	230446609	0.82	0.338707801994422	0.98	0.18597139562509	0.151052062412579	0.257939203760382	0.0107	0.0064	0.0849	0.0112	0.0508	0.0124	0.0131	0.0309	0.004	0.0348	0.0463	0.0997	0.004	0.0433	0.1203	0.0144	0.0163	0.0036	0.003	0.0185	0.0173	0.1406	0.0456	0.1	0.0595	0.0036
1	rs729299	230449521	0.82	0.338707801994422	0.99	0.161794913519683	0.173413364828412	0.285389118141479	0.0107	0.0065	0.0849	0.0115	0.0509	0.0125	0.0132	0.0307	0.004	0.0347	0.0465	0.0992	0.004	0.0432	0.1204	0.0143	0.0165	0.0036	0.003	0.0184	0.0172	0.1405	0.0459	0.1002	0.0594	0.0036
1	rs71654318	230449582	0.82	0.338707801994422	1	0.139999700676332	0.169596219325132	0.273635470644432	0.0107	0.0065	0.085	0.0115	0.0509	0.0125	0.0132	0.0307	0.004	0.0347	0.0465	0.0992	0.004	0.0432	0.1204	0.0143	0.0165	0.0036	0.003	0.0184	0.0172	0.1405	0.0459	0.1002	0.0594	0.0036
1	rs11586112	230454674	0.82	0.338707801994422	1.01	0.120454976543865	0.171231181634954	0.267414200360068	0.0108	0.0062	0.0861	0.0114	0.0511	0.0127	0.0134	0.0309	0.0039	0.0346	0.0467	0.0984	0.0041	0.0433	0.1193	0.014	0.0162	0.0036	0.0029	0.0182	0.0168	0.1393	0.0463	0.1013	0.0601	0.0036
1	rs115109176	230460268	0.82	0.338707801994422	1.01	0.120454976543865	0.159875336140886	0.215979896308117	0.0107	0.0059	0.0859	0.0117	0.0512	0.0127	0.0135	0.0308	0.0039	0.0347	0.0467	0.0986	0.0041	0.0432	0.1197	0.0139	0.0164	0.0036	0.0029	0.0181	0.0167	0.1396	0.0462	0.1008	0.0602	0.0036
1	rs12088559	230460639	0.82	0.338707801994422	1.01	0.120454976543865	0.16142052529223	0.216623479164879	0.0107	0.0059	0.0858	0.0117	0.0513	0.0127	0.0135	0.0308	0.0039	0.0347	0.0467	0.0987	0.0041	0.0432	0.1197	0.0139	0.0164	0.0036	0.0029	0.0181	0.0167	0.1396	0.0462	0.1007	0.0602	0.0036
1	rs78216640	230464352	0.81	0.384295662080596	1.01	0.120454976543865	0.152346740155846	0.196347354698045	0.0105	0.0059	0.086	0.0117	0.0513	0.0129	0.0135	0.0307	0.0038	0.0347	0.0466	0.0986	0.004	0.0431	0.1194	0.0138	0.0166	0.0036	0.0028	0.0179	0.0166	0.1398	0.0463	0.1011	0.0601	0.0036
1	rs79814270	230466024	0.81	0.384295662080596	1.01	0.120454976543865	0.144483128309896	0.178561187598278	0.0103	0.0058	0.0862	0.0117	0.0513	0.0129	0.0135	0.0306	0.0038	0.0347	0.0468	0.0985	0.0038	0.043	0.1193	0.0138	0.0168	0.0036	0.0027	0.0177	0.0166	0.1403	0.0461	0.1017	0.0601	0.0035
1	rs881838	230468211	0.82	0.338707801994422	1.01	0.120454976543865	0.119245083524578	0.186156916101029	0.0101	0.0058	0.0857	0.012	0.0513	0.0131	0.0137	0.0307	0.0037	0.0346	0.0467	0.0981	0.004	0.0432	0.1186	0.0137	0.0169	0.0036	0.0026	0.0176	0.0167	0.1407	0.0462	0.1019	0.0603	0.0034
1	rs11585755	230469110	0.82	0.338707801994422	1.02	0.103026239636585	0.114423759520499	0.183714477515558	0.0101	0.0059	0.0857	0.012	0.0513	0.0132	0.0137	0.0307	0.0036	0.0346	0.0467	0.098	0.0041	0.0432	0.1186	0.0137	0.0169	0.0036	0.0026	0.0176	0.0168	0.1408	0.0462	0.1018	0.0603	0.0034
1	rs72763864	230472540	0.82	0.338707801994422	1.01	0.120454976543865	0.0939785159000939	0.172166323934022	0.0098	0.0059	0.0854	0.0123	0.0513	0.0135	0.0139	0.0308	0.0035	0.0349	0.0466	0.0972	0.0043	0.0433	0.1175	0.0137	0.0171	0.0035	0.0023	0.0174	0.0171	0.1411	0.0464	0.1019	0.0609	0.0033
1	rs10864745	230474898	0.82	0.338707801994422	1.01	0.120454976543865	0.098836440370932	0.164385434173065	0.0098	0.006	0.0854	0.0124	0.0513	0.0135	0.014	0.0308	0.0035	0.0349	0.0464	0.0972	0.0044	0.0433	0.1175	0.0137	0.0171	0.0035	0.0024	0.0174	0.0171	0.1411	0.0464	0.1019	0.061	0.0033
1	rs16851535	230484051	0.83	0.29697514221559	1.01	0.120454976543865	0.0895138591144436	0.120319413142363	0.0101	0.0065	0.0856	0.0125	0.0497	0.0144	0.0147	0.03	0.0034	0.0349	0.0445	0.096	0.0054	0.043	0.1166	0.0143	0.0175	0.0037	0.0024	0.0178	0.0173	0.1398	0.0461	0.1031	0.0623	0.0033
1	rs12142665	230484673	0.83	0.29697514221559	1.01	0.120454976543865	0.101570103803702	0.112314398867816	0.0102	0.0066	0.0857	0.0125	0.0494	0.0146	0.0148	0.0299	0.0034	0.035	0.0441	0.0958	0.0056	0.0429	0.1164	0.0144	0.0176	0.0037	0.0024	0.0179	0.0174	0.1395	0.046	0.1033	0.0627	0.0033
1	rs721532	230484922	0.83	0.29697514221559	1.01	0.120454976543865	0.10607858920289	0.116678387763124	0.0102	0.0067	0.0857	0.0125	0.0492	0.0146	0.0148	0.0298	0.0034	0.035	0.0441	0.0956	0.0057	0.0428	0.1164	0.0145	0.0176	0.0037	0.0024	0.018	0.0174	0.1393	0.0461	0.1034	0.0627	0.0033
1	rs6693862	230485680	0.83	0.29697514221559	1.01	0.120454976543865	0.121847014532726	0.121454929311561	0.0102	0.0069	0.0858	0.0125	0.0488	0.0148	0.015	0.0296	0.0033	0.0349	0.0437	0.0952	0.0058	0.0429	0.1164	0.0146	0.0176	0.0036	0.0024	0.018	0.0175	0.1394	0.0461	0.1035	0.063	0.0033
1	rs72763870	230488667	0.83	0.29697514221559	1.01	0.120454976543865	0.132353764748476	0.122506652000453	0.0103	0.007	0.0858	0.0125	0.0486	0.0148	0.0151	0.0295	0.0033	0.0349	0.0436	0.095	0.006	0.0428	0.1165	0.0146	0.0175	0.0036	0.0024	0.0181	0.0174	0.1393	0.0462	0.1037	0.0631	0.0032
1	rs41315609	230492801	0.83	0.29697514221559	1.01	0.120454976543865	0.149730980173555	0.120493846665472	0.0103	0.0071	0.0858	0.0125	0.0484	0.0148	0.0152	0.0295	0.0033	0.0349	0.0435	0.0948	0.0061	0.0428	0.1165	0.0147	0.0174	0.0036	0.0023	0.0182	0.0174	0.1393	0.0462	0.1038	0.0632	0.0032
1	rs114204934	230492931	0.83	0.29697514221559	1.02	0.103026239636585	0.149994646476664	0.122770114142008	0.0103	0.0071	0.0858	0.0125	0.0484	0.0148	0.0152	0.0294	0.0033	0.0349	0.0435	0.0948	0.0061	0.0428	0.1165	0.0147	0.0174	0.0036	0.0023	0.0182	0.0174	0.1393	0.0462	0.1038	0.0632	0.0032
1	rs115949842	230493353	0.83	0.29697514221559	1.02	0.103026239636585	0.152346740155846	0.121980365065198	0.0103	0.0071	0.0858	0.0125	0.0484	0.0148	0.0152	0.0294	0.0033	0.0349	0.0435	0.0947	0.0061	0.0428	0.1165	0.0147	0.0174	0.0036	0.0023	0.0182	0.0174	0.1393	0.0463	0.1038	0.0632	0.0032
1	rs61824784	230495600	0.83	0.29697514221559	1.02	0.103026239636585	0.182044089343437	0.120406618012422	0.0104	0.0071	0.0858	0.0125	0.0483	0.0149	0.0152	0.0294	0.0035	0.0349	0.0435	0.0946	0.0061	0.0428	0.1166	0.0148	0.0174	0.0036	0.0023	0.0182	0.0175	0.1392	0.0462	0.1037	0.0633	0.0032
1	rs2009265	230498061	0.83	0.29697514221559	1.01	0.120454976543865	0.173952426919595	0.113250292166019	0.0104	0.007	0.0859	0.0125	0.048	0.0151	0.0153	0.0295	0.0035	0.035	0.0437	0.0942	0.006	0.043	0.1167	0.0149	0.0174	0.0036	0.0021	0.0184	0.0176	0.139	0.046	0.1037	0.0632	0.003
1	rs74143198	230498094	0.83	0.29697514221559	1.01	0.120454976543865	0.155966145869961	0.111296809245489	0.0103	0.0071	0.0859	0.0125	0.048	0.0151	0.0153	0.0295	0.0034	0.0353	0.0437	0.0942	0.0059	0.043	0.1167	0.0149	0.0174	0.0036	0.0021	0.0184	0.0176	0.139	0.046	0.1037	0.0632	0.003
1	rs72765636	230501614	0.83	0.29697514221559	1.01	0.120454976543865	0.180203081943181	0.109608712564774	0.0103	0.0071	0.086	0.0125	0.0479	0.0152	0.0154	0.0296	0.0034	0.0352	0.0438	0.0941	0.0058	0.0431	0.1165	0.0149	0.0174	0.0036	0.002	0.0185	0.0177	0.1391	0.0461	0.1038	0.0632	0.0029
1	rs55756832	230502633	0.83	0.29697514221559	1.01	0.120454976543865	0.180680705687525	0.109608712564774	0.0103	0.0071	0.086	0.0125	0.0479	0.0152	0.0154	0.0296	0.0034	0.0352	0.0438	0.0941	0.0058	0.0431	0.1165	0.0149	0.0174	0.0036	0.002	0.0185	0.0177	0.1391	0.0461	0.1038	0.0632	0.0029
1	rs74143202	230503720	0.83	0.29697514221559	1.01	0.120454976543865	0.180791030153092	0.109777077185642	0.0103	0.0071	0.086	0.0125	0.0479	0.0152	0.0154	0.0296	0.0034	0.0352	0.0438	0.0941	0.0058	0.0431	0.1165	0.0149	0.0174	0.0036	0.002	0.0185	0.0177	0.1391	0.0461	0.1038	0.0632	0.0029
1	rs2820374	230504323	0.83	0.29697514221559	1.01	0.120454976543865	0.180938189874966	0.109777077185642	0.0103	0.0071	0.086	0.0125	0.0479	0.0152	0.0154	0.0296	0.0034	0.0352	0.0438	0.0941	0.0058	0.0431	0.1165	0.0149	0.0174	0.0036	0.002	0.0185	0.0177	0.1391	0.0461	0.1038	0.0632	0.0029
1	rs114513540	230508674	0.83	0.29697514221559	1.01	0.120454976543865	0.17240971342238	0.112059669825211	0.0102	0.0071	0.086	0.0125	0.0479	0.0152	0.0155	0.0296	0.0034	0.0353	0.0438	0.0942	0.0059	0.0431	0.1165	0.0149	0.0173	0.0035	0.002	0.0186	0.0177	0.139	0.0461	0.1038	0.0632	0.0029
1	rs78456011	230511882	0.83	0.29697514221559	1.01	0.120454976543865	0.174925185618742	0.114616867058012	0.0102	0.0071	0.0859	0.0124	0.0479	0.0152	0.0157	0.0296	0.0034	0.0354	0.0437	0.0943	0.0059	0.0431	0.1165	0.0149	0.0171	0.0035	0.002	0.0186	0.0178	0.1389	0.0461	0.1037	0.0633	0.0029
1	rs4846952	230512882	0.83	0.29697514221559	1.01	0.120454976543865	0.176843824578707	0.114018222871647	0.0102	0.0071	0.0859	0.0124	0.0479	0.0152	0.0158	0.0296	0.0034	0.0354	0.0438	0.0943	0.0059	0.0431	0.1165	0.0149	0.0171	0.0035	0.002	0.0186	0.0178	0.1389	0.0461	0.1037	0.0633	0.0029
1	rs901670	230516577	0.83	0.29697514221559	1.02	0.103026239636585	0.17431234108766	0.113847400842463	0.0101	0.0071	0.086	0.0125	0.0479	0.0151	0.0158	0.0296	0.0034	0.0354	0.0438	0.0943	0.0059	0.043	0.1165	0.0149	0.0171	0.0035	0.002	0.0186	0.0178	0.1387	0.0462	0.1037	0.0632	0.0029
1	rs828467	230521144	0.83	0.29697514221559	1.01	0.120454976543865	0.191411003005156	0.118840576675322	0.01	0.0072	0.0869	0.0126	0.0479	0.0146	0.0161	0.0295	0.0035	0.0355	0.0441	0.0942	0.0059	0.0429	0.1163	0.015	0.0171	0.0034	0.002	0.0186	0.0177	0.1382	0.0465	0.1037	0.0629	0.0029
1	rs75706458	230521737	0.83	0.29697514221559	1.01	0.120454976543865	0.189780683433852	0.119883745808456	0.0099	0.0072	0.0869	0.0126	0.0479	0.0146	0.0161	0.0295	0.0035	0.0355	0.0441	0.0942	0.0059	0.0429	0.1163	0.015	0.0171	0.0034	0.002	0.0186	0.0177	0.1381	0.0465	0.1037	0.0629	0.0029
1	rs4846956	230522690	0.83	0.29697514221559	1.01	0.120454976543865	0.191372997960921	0.121542442756729	0.0099	0.0073	0.087	0.0126	0.0479	0.0146	0.0162	0.0295	0.0035	0.0355	0.0441	0.0942	0.0059	0.0429	0.1163	0.015	0.017	0.0034	0.002	0.0186	0.0177	0.1378	0.0466	0.1037	0.0629	0.0029
1	rs17715058	230527063	0.83	0.29697514221559	1.01	0.120454976543865	0.141343239241691	0.130861674616815	0.0096	0.0073	0.0868	0.0127	0.0478	0.0147	0.0164	0.0296	0.0035	0.0355	0.044	0.0948	0.0058	0.0425	0.1161	0.0151	0.017	0.0035	0.002	0.0186	0.018	0.1375	0.0463	0.1038	0.0628	0.0029
1	rs270849	230532405	0.84	0.258953137461488	1	0.139999700676332	0.0681067398817337	0.0446319254039357	0.009	0.008	0.0869	0.0128	0.0467	0.0154	0.0175	0.0304	0.0038	0.0357	0.0451	0.0965	0.0057	0.0415	0.1147	0.0158	0.0176	0.0039	0.0026	0.0184	0.0169	0.1361	0.0436	0.1046	0.0628	0.0029
1	rs11586459	230533923	0.85	0.2244882202137	1	0.139999700676332	0.0383590319460993	0.0246245546219409	0.0085	0.0083	0.0875	0.0127	0.0461	0.0159	0.0175	0.0308	0.0038	0.0353	0.0453	0.098	0.005	0.041	0.1146	0.0161	0.0174	0.004	0.0031	0.018	0.0162	0.1359	0.042	0.1055	0.0632	0.003
1	rs77873697	230534113	0.85	0.2244882202137	1	0.139999700676332	0.0391729261144079	0.0228908869856436	0.0084	0.0083	0.0876	0.0127	0.046	0.0159	0.0175	0.0309	0.0038	0.0352	0.0453	0.0982	0.0049	0.0409	0.1146	0.0162	0.0175	0.004	0.0031	0.018	0.0161	0.1359	0.0418	0.1056	0.0633	0.003
1	rs73102039	230534238	0.85	0.2244882202137	1	0.139999700676332	0.0421224386867843	0.0224247463605548	0.0084	0.0084	0.0876	0.0127	0.0462	0.016	0.0175	0.0309	0.0038	0.0352	0.0454	0.0982	0.0048	0.0409	0.1149	0.0159	0.0175	0.004	0.0032	0.018	0.0161	0.1356	0.0416	0.1056	0.0633	0.003
1	rs270851	230535437	0.86	0.193417951625055	1	0.139999700676332	0.0853257506576881	0.0144914406697681	0.0079	0.0086	0.0872	0.0129	0.0459	0.0164	0.0177	0.0311	0.004	0.0352	0.0454	0.0992	0.0043	0.0404	0.1158	0.0162	0.0176	0.0041	0.0035	0.0181	0.0156	0.1354	0.0406	0.1051	0.0636	0.0032
1	rs74146014	230535659	0.86	0.193417951625055	1	0.139999700676332	0.0810164733781618	0.0230188137595001	0.0079	0.0085	0.0872	0.0128	0.0458	0.0164	0.0177	0.031	0.0041	0.0352	0.0454	0.0992	0.0043	0.0403	0.1164	0.0163	0.0176	0.0041	0.0035	0.0179	0.0154	0.1356	0.0401	0.105	0.0636	0.0032
1	rs12409745	230535823	0.86	0.193417951625055	1	0.139999700676332	0.0802523472803834	0.0161357336318064	0.0079	0.0084	0.0872	0.0129	0.0457	0.0165	0.0177	0.031	0.0041	0.0353	0.0454	0.0991	0.0044	0.0402	0.1169	0.0164	0.0176	0.004	0.0035	0.0178	0.0154	0.1358	0.0398	0.105	0.0636	0.0032
1	rs270853	230535966	0.86	0.193417951625055	1	0.139999700676332	0.0768493082935471	0.0181707512241324	0.0079	0.0085	0.0877	0.0129	0.0456	0.0166	0.0176	0.0309	0.0041	0.0353	0.0457	0.099	0.0044	0.0402	0.1167	0.0164	0.0176	0.004	0.0035	0.0177	0.0153	0.1361	0.0393	0.1049	0.0634	0.0032
1	rs73102042	230536749	0.87	0.165571370278195	1	0.139999700676332	0.0815360175372973	0.01361966405766	0.008	0.0086	0.0874	0.0129	0.0458	0.0169	0.0175	0.0309	0.0043	0.0354	0.0458	0.0994	0.0045	0.0401	0.1164	0.0164	0.0175	0.0041	0.0035	0.0176	0.015	0.1361	0.0386	0.1049	0.0638	0.0034
1	rs11122507	230541742	0.87	0.165571370278195	0.99	0.161794913519683	0.177935220266874	0.0147651151954679	0.0083	0.0089	0.0872	0.0129	0.0461	0.0173	0.017	0.0313	0.0049	0.0355	0.0462	0.1011	0.0047	0.0401	0.1151	0.0166	0.0171	0.0042	0.0034	0.0175	0.0138	0.136	0.0367	0.1044	0.0652	0.0036
1	rs74146017	230543582	0.87	0.165571370278195	0.99	0.161794913519683	0.178811133851114	0.0166789357694632	0.0083	0.0089	0.0872	0.0128	0.0461	0.0172	0.017	0.0313	0.0049	0.0355	0.0462	0.1007	0.0048	0.0401	0.1154	0.0167	0.0171	0.0042	0.0034	0.0174	0.0138	0.1359	0.0366	0.1045	0.0652	0.0037
1	rs12031283	230565480	0.88	0.140769569262351	1.01	0.120454976543865	0.181269551779599	0.0322534096189014	0.0082	0.0091	0.0868	0.0128	0.0463	0.0175	0.017	0.0314	0.005	0.0356	0.0467	0.1	0.0056	0.0403	0.1151	0.0168	0.017	0.0042	0.0034	0.017	0.0135	0.1353	0.0359	0.1045	0.0656	0.0038
1	rs35519378	230578859	0.88	0.140769569262351	1.01	0.120454976543865	0.187819795224367	0.0388398252600058	0.0082	0.0092	0.0866	0.0129	0.0464	0.0176	0.017	0.0315	0.005	0.0357	0.0468	0.0997	0.0057	0.0403	0.1151	0.0168	0.0169	0.0043	0.0034	0.0171	0.0135	0.1352	0.0358	0.1044	0.0657	0.0038
1	rs7514115	230588027	0.88	0.140769569262351	1.02	0.103026239636585	0.237882410214772	0.0446319254039357	0.0083	0.0093	0.0866	0.013	0.0465	0.0178	0.017	0.0315	0.005	0.0358	0.0468	0.0997	0.0058	0.0404	0.1151	0.0169	0.0168	0.0043	0.0034	0.0168	0.0127	0.1354	0.0357	0.1044	0.0659	0.0039
1	rs11586533	230594749	0.88	0.140769569262351	1.02	0.103026239636585	0.271986235837669	0.055789691174824	0.0084	0.0095	0.0866	0.0131	0.0466	0.0178	0.0167	0.0315	0.0051	0.0357	0.0471	0.0998	0.0059	0.0403	0.1149	0.0171	0.0169	0.0043	0.0035	0.0168	0.0125	0.1352	0.0355	0.1042	0.0657	0.0039
1	rs112776489	230598978	0.88	0.140769569262351	1.02	0.103026239636585	0.263692154964209	0.0586974023539478	0.0084	0.0096	0.0866	0.0131	0.0466	0.0178	0.0166	0.0315	0.0051	0.0357	0.0471	0.0999	0.006	0.0403	0.1149	0.0171	0.0169	0.0044	0.0035	0.0168	0.0125	0.1354	0.0355	0.1042	0.0654	0.0039
1	rs61824823	230599351	0.88	0.140769569262351	1.02	0.103026239636585	0.262512169656966	0.0627391045652538	0.0084	0.0097	0.0866	0.0131	0.0465	0.0178	0.0166	0.0315	0.0051	0.0357	0.0471	0.0998	0.006	0.0403	0.1148	0.0171	0.0169	0.0044	0.0035	0.0168	0.0125	0.1355	0.0355	0.1042	0.0653	0.004
1	rs61824824	230600707	0.88	0.140769569262351	1.02	0.103026239636585	0.256118383931499	0.0638180488440038	0.0084	0.0097	0.0866	0.0131	0.0465	0.0178	0.0166	0.0315	0.0051	0.0358	0.0472	0.0998	0.006	0.0403	0.1148	0.0171	0.0169	0.0044	0.0035	0.0168	0.0125	0.1354	0.0355	0.1042	0.0653	0.004
1	rs74887713	230601167	0.88	0.140769569262351	1.02	0.103026239636585	0.251313016652114	0.0640889964898821	0.0084	0.0097	0.0866	0.0131	0.0466	0.0178	0.0166	0.0315	0.0051	0.0358	0.0472	0.0998	0.006	0.0403	0.1148	0.0171	0.0169	0.0044	0.0035	0.0168	0.0125	0.1354	0.0355	0.1042	0.0653	0.004
1	rs61824830	230605576	0.88	0.140769569262351	1.01	0.120454976543865	0.248708879175095	0.0725820932031408	0.0084	0.0098	0.0866	0.0131	0.0466	0.0178	0.0166	0.0314	0.0051	0.0357	0.0473	0.1	0.0061	0.0403	0.1147	0.0172	0.0168	0.0044	0.0036	0.0168	0.0125	0.1351	0.0355	0.1041	0.0653	0.004
1	rs76107942	230614953	0.88	0.140769569262351	1.01	0.120454976543865	0.25379848030037	0.0789034504929872	0.0084	0.0099	0.0866	0.0132	0.0466	0.0179	0.0165	0.0313	0.0051	0.0357	0.0474	0.1001	0.0062	0.0403	0.1147	0.0173	0.0168	0.0044	0.0036	0.0168	0.0125	0.1349	0.0355	0.1041	0.0653	0.004
1	rs853023	230624800	0.88	0.140769569262351	1.01	0.120454976543865	0.28088913368436	0.106012960317206	0.0084	0.0106	0.0869	0.0132	0.0468	0.018	0.0163	0.0314	0.005	0.0356	0.0478	0.1008	0.0067	0.04	0.1141	0.0176	0.0164	0.0044	0.0037	0.0168	0.0127	0.1331	0.0356	0.1039	0.0649	0.004
1	rs6674676	230627480	0.88	0.140769569262351	1.01	0.120454976543865	0.289181575329189	0.109692882487051	0.0084	0.0107	0.087	0.0134	0.0469	0.018	0.0164	0.0314	0.005	0.0355	0.0478	0.1008	0.0067	0.04	0.1138	0.0177	0.0164	0.0044	0.0037	0.0168	0.0127	0.1331	0.0354	0.104	0.0649	0.004
1	rs74748865	230629766	0.88	0.140769569262351	1.01	0.120454976543865	0.279574342182447	0.113079909501204	0.0085	0.0107	0.087	0.0134	0.0468	0.018	0.0164	0.0314	0.005	0.0355	0.0479	0.1009	0.0067	0.04	0.1136	0.0177	0.0164	0.0044	0.0037	0.0168	0.0127	0.133	0.0354	0.104	0.0649	0.004
1	rs12026061	230630978	0.88	0.140769569262351	1.01	0.120454976543865	0.288179662405235	0.116247754989943	0.0085	0.0107	0.087	0.0135	0.0468	0.018	0.0164	0.0314	0.0049	0.0355	0.0479	0.101	0.0067	0.04	0.1135	0.0177	0.0164	0.0043	0.0037	0.0167	0.0127	0.133	0.0354	0.104	0.0649	0.004
1	rs853012	230631571	0.88	0.140769569262351	1.01	0.120454976543865	0.279293032311762	0.117455045604704	0.0085	0.0107	0.087	0.0135	0.0468	0.018	0.0163	0.0314	0.0049	0.0356	0.0479	0.101	0.0067	0.04	0.1137	0.0177	0.0164	0.0043	0.0037	0.0167	0.0127	0.133	0.0354	0.104	0.0647	0.004
1	rs34895094	230632019	0.88	0.140769569262351	1.01	0.120454976543865	0.266837582981125	0.124355335385714	0.0085	0.0107	0.087	0.0135	0.0468	0.018	0.0163	0.0314	0.0049	0.0355	0.0479	0.101	0.0067	0.04	0.1137	0.0177	0.0164	0.0043	0.0037	0.0167	0.0127	0.133	0.0354	0.104	0.0647	0.004
1	rs4846977	230638152	0.88	0.140769569262351	1.01	0.120454976543865	0.215235307442044	0.141542879010678	0.0084	0.0107	0.0871	0.0134	0.0469	0.018	0.0163	0.0314	0.0049	0.0356	0.0479	0.1012	0.0068	0.0399	0.1132	0.0177	0.0164	0.0043	0.0037	0.0167	0.0128	0.1329	0.0354	0.1041	0.0647	0.004
1	rs10442710	230639655	0.88	0.140769569262351	1.01	0.120454976543865	0.195771866107389	0.142655642474505	0.0084	0.0107	0.0873	0.0135	0.047	0.0181	0.0163	0.0314	0.0048	0.0357	0.048	0.1014	0.0068	0.0398	0.1126	0.0176	0.0164	0.0043	0.0037	0.0166	0.0128	0.1329	0.0353	0.1041	0.0646	0.004
1	rs80108443	230639744	0.88	0.140769569262351	1.01	0.120454976543865	0.194388692877612	0.137856661746976	0.0084	0.0107	0.0873	0.0135	0.047	0.0181	0.0163	0.0314	0.0048	0.0357	0.048	0.1014	0.0068	0.0398	0.1126	0.0176	0.0164	0.0043	0.0037	0.0166	0.0128	0.1329	0.0353	0.1041	0.0646	0.004
1	rs10442711	230640089	0.88	0.140769569262351	1.01	0.120454976543865	0.173018669730002	0.140064134304325	0.0084	0.0108	0.0877	0.0135	0.0471	0.0181	0.0163	0.0314	0.0047	0.0362	0.0482	0.1016	0.007	0.0397	0.1118	0.0176	0.0164	0.0043	0.0037	0.0166	0.0128	0.1326	0.0353	0.104	0.0644	0.0041
1	rs6675755	230643364	0.89	0.118826527661215	1.01	0.120454976543865	0.0817852477790955	0.121980365065198	0.0083	0.0111	0.09	0.0138	0.0485	0.0186	0.0167	0.0309	0.0046	0.0385	0.0489	0.1033	0.0058	0.0394	0.1075	0.0179	0.016	0.0043	0.0037	0.0166	0.0129	0.1309	0.0351	0.1031	0.0636	0.0045
1	rs77793617	230646294	0.88	0.140769569262351	1.01	0.120454976543865	0.0822396423421652	0.208200494923219	0.0084	0.0113	0.0914	0.014	0.0488	0.0189	0.0168	0.0307	0.0049	0.0399	0.0491	0.1036	0.0066	0.0391	0.1046	0.018	0.0158	0.0049	0.0038	0.0165	0.0127	0.1301	0.0351	0.1018	0.0627	0.0048
1	rs852998	230647439	0.88	0.140769569262351	1.01	0.120454976543865	0.0963253413011644	0.21448065770206	0.0084	0.0113	0.0916	0.014	0.0489	0.019	0.0168	0.0307	0.0049	0.0401	0.0493	0.1036	0.0066	0.039	0.1042	0.018	0.0158	0.005	0.0039	0.0165	0.0127	0.1298	0.0351	0.1016	0.0626	0.0048
1	rs72749903	230650290	0.88	0.140769569262351	1.01	0.120454976543865	0.0992460821205112	0.209897476102261	0.0084	0.0113	0.0921	0.0141	0.0488	0.0191	0.0169	0.031	0.0048	0.0403	0.0495	0.1034	0.0067	0.0388	0.1037	0.0179	0.0161	0.0051	0.0038	0.0166	0.0127	0.1299	0.0351	0.1013	0.0625	0.0047
1	rs853006	230652782	0.88	0.140769569262351	1.02	0.103026239636585	0.0942760837407184	0.20135387931566	0.0084	0.0113	0.0922	0.0141	0.0487	0.0191	0.0169	0.031	0.0048	0.0402	0.0495	0.1034	0.0067	0.0387	0.1036	0.0179	0.016	0.0051	0.0038	0.0166	0.0127	0.1299	0.0351	0.1014	0.0625	0.0048
1	rs2354160	230655773	0.88	0.140769569262351	1.02	0.103026239636585	0.104376927912801	0.198428254519909	0.0084	0.0113	0.0921	0.0141	0.0487	0.0192	0.0169	0.0312	0.0048	0.0404	0.0498	0.1034	0.0068	0.0385	0.1032	0.0179	0.016	0.0051	0.0038	0.0166	0.0128	0.1299	0.0352	0.1011	0.0626	0.0048
1	rs79594390	230673242	0.88	0.140769569262351	1.02	0.103026239636585	0.122488261668754	0.173060705414726	0.0083	0.0113	0.0925	0.0145	0.0486	0.0195	0.0172	0.0315	0.0047	0.0407	0.0501	0.1034	0.0066	0.038	0.1028	0.0178	0.0161	0.0051	0.0037	0.0167	0.0128	0.1298	0.0352	0.1006	0.0625	0.0048
1	rs701157	230674826	0.88	0.140769569262351	1.01	0.120454976543865	0.128201832130877	0.17206704779392	0.0083	0.0113	0.0925	0.0145	0.0486	0.0196	0.0172	0.0315	0.0047	0.0407	0.0501	0.1036	0.0066	0.0379	0.1027	0.0177	0.0161	0.0051	0.0037	0.0167	0.0128	0.1299	0.0352	0.1005	0.0625	0.0048
1	rs75571736	230675194	0.88	0.140769569262351	1.01	0.120454976543865	0.1238650761482	0.17196779159252	0.0083	0.0113	0.0925	0.0145	0.0485	0.0196	0.0172	0.0314	0.0047	0.0406	0.0501	0.1036	0.0066	0.0379	0.1027	0.0177	0.0161	0.0051	0.0037	0.0166	0.0128	0.1301	0.0352	0.1005	0.0625	0.0048
1	rs853442	230681731	0.88	0.140769569262351	1.01	0.120454976543865	0.120022061753291	0.166735908740984	0.0083	0.0113	0.0923	0.0145	0.0484	0.0196	0.0172	0.0319	0.0047	0.0407	0.0501	0.1033	0.0066	0.0378	0.1025	0.0177	0.0161	0.0051	0.0037	0.0166	0.0128	0.1298	0.0352	0.1006	0.0627	0.0048
1	rs6541321	230684176	0.88	0.140769569262351	1.01	0.120454976543865	0.0989643394702768	0.150248902051646	0.0082	0.0113	0.0921	0.0145	0.048	0.0197	0.0171	0.0318	0.0047	0.0409	0.0501	0.1029	0.0066	0.0378	0.1025	0.0176	0.0162	0.0051	0.0037	0.0171	0.0129	0.1302	0.0355	0.1005	0.0625	0.0048
1	rs11122532	230684328	0.89	0.118826527661215	1.01	0.120454976543865	0.0943257360004696	0.146856569611535	0.0082	0.0113	0.0919	0.0145	0.0476	0.0199	0.0172	0.0317	0.0047	0.041	0.0501	0.1032	0.0066	0.0377	0.1025	0.0176	0.0162	0.0052	0.0037	0.0171	0.013	0.1299	0.0356	0.1005	0.0625	0.0048
1	rs4846979	230685079	0.89	0.118826527661215	1.01	0.120454976543865	0.115885567250922	0.131492025040899	0.0083	0.011	0.0922	0.0143	0.0479	0.0208	0.0179	0.0313	0.0048	0.0414	0.0504	0.1048	0.0068	0.0377	0.0997	0.0174	0.0167	0.0053	0.0039	0.0173	0.0143	0.128	0.0366	0.099	0.062	0.0044
1	rs78640577	230687760	0.9	0.0995502148251544	1.01	0.120454976543865	0.0632870305358414	0.0705234598699202	0.0087	0.0102	0.0917	0.013	0.0473	0.0205	0.0178	0.03	0.0043	0.043	0.0515	0.1072	0.0067	0.0371	0.0981	0.0173	0.0166	0.0053	0.0036	0.017	0.0166	0.1306	0.0367	0.0983	0.0613	0.0036
1	rs56382334	230691347	0.9	0.0995502148251544	1.01	0.120454976543865	0.0665272618860262	0.0687685394845203	0.0087	0.0102	0.0917	0.013	0.0473	0.0205	0.0178	0.03	0.0043	0.0431	0.0515	0.1073	0.0067	0.0371	0.098	0.0173	0.0166	0.0053	0.0036	0.0171	0.0167	0.1306	0.0368	0.0983	0.0613	0.0036
1	rs76145491	230693066	0.9	0.0995502148251544	1.01	0.120454976543865	0.0680261831434473	0.0780922886293486	0.0087	0.0102	0.0918	0.013	0.0473	0.0205	0.0178	0.0299	0.0043	0.0431	0.0515	0.1073	0.0067	0.0373	0.0981	0.0173	0.0166	0.0053	0.0036	0.017	0.0167	0.1306	0.0368	0.0984	0.0611	0.0036
1	rs1752189	230693311	0.9	0.0995502148251544	1.01	0.120454976543865	0.0687331683397283	0.0802381565494411	0.0087	0.0102	0.0918	0.013	0.0473	0.0205	0.0178	0.0299	0.0043	0.0431	0.0516	0.1074	0.0067	0.0374	0.0981	0.0173	0.0166	0.0053	0.0036	0.017	0.0167	0.1306	0.0368	0.0981	0.0611	0.0036
1	rs1327698	230696922	0.9	0.0995502148251544	1.01	0.120454976543865	0.0638647573261008	0.0776512785487973	0.0088	0.0102	0.0918	0.013	0.0473	0.0203	0.0179	0.0299	0.0043	0.0432	0.0516	0.1074	0.0067	0.0374	0.0982	0.0173	0.0166	0.0052	0.0036	0.017	0.0167	0.1307	0.0368	0.0981	0.0613	0.0036
1	rs3761948	230706948	0.91	0.0827439743829911	1.01	0.120454976543865	0.0630186064553914	0.120319413142363	0.0087	0.0101	0.0913	0.0128	0.0476	0.0197	0.0179	0.0298	0.0044	0.0434	0.0517	0.1076	0.0066	0.0374	0.0984	0.0171	0.0167	0.0052	0.0032	0.017	0.0168	0.1312	0.0372	0.0981	0.061	0.0036
1	rs79647780	230710217	0.91	0.0827439743829911	1.01	0.120454976543865	0.0548566769966775	0.119014199330991	0.0088	0.0101	0.0913	0.0127	0.0478	0.0197	0.0179	0.0297	0.0043	0.0435	0.0516	0.1074	0.0066	0.0375	0.0985	0.0171	0.0168	0.0052	0.0032	0.017	0.0168	0.1313	0.0373	0.0982	0.061	0.0036
1	rs76435910	230720243	0.91	0.0827439743829911	1	0.139999700676332	0.0293848953152321	0.101236627245305	0.0088	0.01	0.0909	0.0124	0.0479	0.0194	0.0176	0.0296	0.0038	0.0439	0.0509	0.1082	0.0065	0.0378	0.0987	0.017	0.0171	0.005	0.0031	0.0168	0.0167	0.1326	0.0373	0.0986	0.0605	0.0036
1	rs6541324	230720575	0.91	0.0827439743829911	1	0.139999700676332	0.0313510565397491	0.120581099093761	0.0088	0.01	0.0909	0.0123	0.0479	0.0193	0.0176	0.0296	0.0038	0.044	0.0509	0.1083	0.0065	0.0378	0.0987	0.017	0.0171	0.005	0.0031	0.0168	0.0167	0.1327	0.0373	0.0986	0.0605	0.0036
1	rs80014824	230725268	0.91	0.0827439743829911	1	0.139999700676332	0.0341474979706353	0.148360828589878	0.0088	0.01	0.0909	0.0123	0.048	0.0193	0.0176	0.0296	0.0037	0.044	0.051	0.1084	0.0065	0.0379	0.0985	0.017	0.0171	0.005	0.0031	0.0168	0.0167	0.133	0.0373	0.0985	0.0604	0.0036
1	rs11122548	230725969	0.91	0.0827439743829911	1	0.139999700676332	0.035078436664438	0.158850383573588	0.0088	0.01	0.0909	0.0123	0.048	0.0193	0.0176	0.0296	0.0037	0.044	0.0509	0.1084	0.0065	0.0379	0.0985	0.017	0.0171	0.005	0.0031	0.0168	0.0167	0.133	0.0373	0.0985	0.0604	0.0036
1	rs56242691	230728849	0.91	0.0827439743829911	1	0.139999700676332	0.0354920314234081	0.166343349520279	0.0088	0.0101	0.0909	0.0123	0.048	0.0192	0.0176	0.0296	0.0037	0.044	0.0508	0.1085	0.0065	0.038	0.0985	0.017	0.0171	0.005	0.0031	0.0168	0.0168	0.1331	0.0373	0.0984	0.0604	0.0035
1	rs200580	230732133	0.91	0.0827439743829911	0.99	0.161794913519683	0.0388128079983636	0.167718725309556	0.0088	0.0101	0.0908	0.0123	0.0481	0.0192	0.0175	0.0296	0.0037	0.0441	0.0508	0.1088	0.0065	0.038	0.0985	0.0169	0.0171	0.0048	0.0031	0.0168	0.0168	0.1331	0.0373	0.0983	0.0605	0.0035
1	rs11122552	230735580	0.91	0.0827439743829911	0.99	0.161794913519683	0.0338829165266921	0.166343349520279	0.0088	0.0101	0.0908	0.0123	0.0481	0.0191	0.0175	0.0296	0.0037	0.0441	0.0508	0.1088	0.0065	0.038	0.0986	0.0167	0.0171	0.0048	0.0031	0.0168	0.0169	0.1333	0.0373	0.0983	0.0605	0.0035
1	rs80329182	230748331	0.91	0.0827439743829911	0.99	0.161794913519683	0.0263531166979836	0.114189142361528	0.0088	0.0101	0.0907	0.0122	0.0481	0.0189	0.0175	0.0295	0.0036	0.0442	0.0508	0.1087	0.0065	0.0381	0.0989	0.0166	0.0171	0.0047	0.0031	0.0167	0.0168	0.1334	0.0373	0.0985	0.0604	0.0035
1	rs78869074	230752275	0.91	0.0827439743829911	0.99	0.161794913519683	0.0215282627855552	0.119101046523884	0.0089	0.01	0.0905	0.012	0.0481	0.019	0.0175	0.0294	0.0036	0.0441	0.0507	0.1083	0.0064	0.0382	0.0994	0.0164	0.0172	0.0046	0.0032	0.0164	0.0168	0.1335	0.0373	0.0997	0.0602	0.0035
1	rs111776064	230752584	0.91	0.0827439743829911	0.99	0.161794913519683	0.0207111591430107	0.103284917946136	0.0089	0.01	0.0904	0.012	0.0481	0.019	0.0175	0.0294	0.0036	0.044	0.0507	0.1082	0.0064	0.0382	0.0995	0.0164	0.0172	0.0046	0.0032	0.0164	0.0168	0.1335	0.0373	0.0998	0.0601	0.0035
1	rs77645389	230755334	0.91	0.0827439743829911	0.99	0.161794913519683	0.0218302465609558	0.101073454066967	0.0089	0.0101	0.0902	0.0119	0.048	0.019	0.0175	0.0293	0.0035	0.044	0.0508	0.1079	0.0063	0.0382	0.0998	0.0164	0.0173	0.0045	0.0032	0.0165	0.0169	0.1335	0.0374	0.1002	0.0601	0.0034
1	rs12125031	230764747	0.9	0.0995502148251544	0.99	0.161794913519683	0.0224339801411519	0.0858200580892257	0.0089	0.0102	0.0898	0.0118	0.048	0.019	0.0174	0.0292	0.0034	0.0438	0.051	0.1074	0.0063	0.0381	0.1003	0.0165	0.0173	0.0044	0.0032	0.0166	0.017	0.1336	0.0376	0.1006	0.0601	0.0033
1	rs12126964	230766091	0.9	0.0995502148251544	1	0.139999700676332	0.0258617168497897	0.116592212938476	0.0089	0.0102	0.0898	0.0118	0.048	0.019	0.0174	0.0292	0.0034	0.0438	0.051	0.1073	0.0063	0.0381	0.1003	0.0165	0.0173	0.0043	0.0032	0.0166	0.017	0.1336	0.0376	0.1007	0.0601	0.0033
1	rs4846862	230766411	0.9	0.0995502148251544	1	0.139999700676332	0.0257994583834446	0.115817726184266	0.0089	0.0102	0.0897	0.0118	0.048	0.019	0.0174	0.0292	0.0034	0.0438	0.051	0.1073	0.0063	0.0381	0.1003	0.0165	0.0174	0.0043	0.0032	0.0166	0.017	0.1336	0.0376	0.1007	0.0601	0.0033
1	rs76386452	230769082	0.9	0.0995502148251544	0.99	0.161794913519683	0.0182165881035522	0.0656563058331336	0.0089	0.0102	0.0896	0.0118	0.0481	0.019	0.0173	0.0292	0.0034	0.0437	0.0511	0.1072	0.0062	0.0381	0.1004	0.0165	0.0173	0.0043	0.0032	0.0166	0.017	0.1335	0.0376	0.101	0.0599	0.0034
1	rs35380357	230773632	0.9	0.0995502148251544	0.99	0.161794913519683	0.0163326747743551	0.0668939645962369	0.0091	0.0103	0.0891	0.0115	0.0485	0.0188	0.0171	0.0295	0.0033	0.0433	0.051	0.107	0.006	0.038	0.1011	0.0162	0.0171	0.0043	0.0033	0.0166	0.0168	0.1334	0.038	0.1024	0.0596	0.0035
1	rs11122564	230774086	0.9	0.0995502148251544	0.99	0.161794913519683	0.0152791510129367	0.055279413573728	0.0091	0.0103	0.089	0.0115	0.0485	0.0188	0.0171	0.0295	0.0033	0.0432	0.0509	0.107	0.006	0.038	0.1012	0.0161	0.0171	0.0043	0.0033	0.0166	0.0168	0.1334	0.0379	0.1025	0.0596	0.0035
1	rs12032754	230775676	0.9	0.0995502148251544	0.99	0.161794913519683	0.0133174073715391	0.0529457465454202	0.0091	0.0104	0.0887	0.0114	0.0485	0.0189	0.017	0.0296	0.0033	0.0432	0.0508	0.107	0.006	0.038	0.1016	0.0161	0.017	0.0043	0.0033	0.0165	0.0167	0.1331	0.0378	0.103	0.0595	0.0036
1	rs3761951	230776792	0.91	0.0827439743829911	0.99	0.161794913519683	0.0123887641749757	0.0640889964898821	0.0093	0.0104	0.0869	0.0114	0.0485	0.0199	0.0174	0.0301	0.0035	0.0442	0.0499	0.1069	0.0056	0.038	0.1032	0.0155	0.017	0.0043	0.0032	0.0165	0.0166	0.1325	0.0368	0.1042	0.059	0.0039
1	rs77081106	230777072	0.91	0.0827439743829911	0.99	0.161794913519683	0.00937532627740587	0.0596148816825513	0.0094	0.0102	0.0866	0.0114	0.0488	0.0201	0.0175	0.0298	0.0035	0.0442	0.0498	0.107	0.0055	0.0379	0.1036	0.0156	0.017	0.0043	0.0031	0.0165	0.0165	0.1324	0.0366	0.1043	0.059	0.0039
1	rs114582708	230777491	0.9	0.0995502148251544	0.98	0.18597139562509	0.00704033020431209	0.0564303715929338	0.0095	0.0096	0.0863	0.0114	0.0491	0.0203	0.0175	0.0294	0.0035	0.0442	0.0496	0.1075	0.0052	0.0378	0.1047	0.0155	0.017	0.0044	0.003	0.0166	0.0163	0.1323	0.0365	0.1047	0.0588	0.0039
1	rs1887492	230779754	0.89	0.118826527661215	0.98	0.18597139562509	0.0173373300386761	0.0354767928393721	0.0099	0.0099	0.0849	0.0114	0.0499	0.0214	0.0174	0.027	0.0031	0.0446	0.0488	0.1092	0.0039	0.038	0.1104	0.0155	0.0164	0.0045	0.0026	0.0171	0.0151	0.1314	0.0356	0.1048	0.0581	0.0039
1	rs80095303	230781994	0.89	0.118826527661215	0.98	0.18597139562509	0.0221724547480824	0.0349038415136676	0.0099	0.0099	0.0847	0.0114	0.0501	0.0215	0.0173	0.0269	0.0031	0.0446	0.0487	0.1095	0.0038	0.0379	0.1108	0.0154	0.0163	0.0045	0.0026	0.0171	0.015	0.1313	0.0356	0.1047	0.058	0.0039
1	rs35263935	230785505	0.89	0.118826527661215	0.99	0.161794913519683	0.023638375444407	0.0350596779307638	0.0099	0.0099	0.0847	0.0114	0.0501	0.0215	0.0173	0.0269	0.0031	0.0447	0.0487	0.1095	0.0038	0.0379	0.1109	0.0154	0.0163	0.0045	0.0026	0.0171	0.015	0.1313	0.0356	0.1047	0.0579	0.0039
1	rs12404667	230789729	0.89	0.118826527661215	0.98	0.18597139562509	0.0337574294630628	0.0441115188441802	0.0099	0.01	0.0845	0.0113	0.0504	0.0216	0.0173	0.026	0.0031	0.0447	0.0488	0.1101	0.0038	0.0377	0.1112	0.0155	0.0161	0.0045	0.0026	0.017	0.015	0.1313	0.0357	0.1049	0.058	0.0039
1	rs11586594	230800947	0.88	0.140769569262351	0.97	0.212655582583661	0.0391729261144079	0.0466222634313	0.01	0.01	0.0844	0.0113	0.0507	0.0216	0.0173	0.0259	0.0031	0.0448	0.0487	0.1102	0.0037	0.0377	0.1114	0.0155	0.0161	0.0045	0.0026	0.017	0.0149	0.1313	0.0356	0.1049	0.0578	0.004
1	rs2281951	230804773	0.88	0.140769569262351	0.97	0.212655582583661	0.0433317674600799	0.0498617447741532	0.01	0.0101	0.0842	0.0113	0.0507	0.0216	0.0173	0.0259	0.0031	0.0448	0.0487	0.1104	0.0037	0.0377	0.1114	0.0155	0.016	0.0045	0.0026	0.017	0.0149	0.1313	0.0356	0.1049	0.0578	0.004
1	rs16852189	230805786	0.88	0.140769569262351	0.97	0.212655582583661	0.0442315218509273	0.052758440569807	0.01	0.0101	0.0842	0.0113	0.0508	0.0216	0.0173	0.0259	0.0031	0.0448	0.0487	0.1104	0.0037	0.0377	0.1115	0.0155	0.016	0.0045	0.0026	0.017	0.0149	0.1313	0.0356	0.1049	0.0577	0.004
1	rs72759029	230808054	0.88	0.140769569262351	0.97	0.212655582583661	0.0441108250042971	0.0653142331235435	0.01	0.0101	0.084	0.0114	0.0509	0.0215	0.0173	0.0258	0.0032	0.0447	0.0487	0.1106	0.0037	0.0377	0.1115	0.0155	0.016	0.0045	0.0026	0.017	0.0149	0.1313	0.0356	0.1049	0.0576	0.0041
1	rs3789643	230809434	0.88	0.140769569262351	0.97	0.212655582583661	0.0432573569054551	0.0651776141794021	0.01	0.0101	0.0839	0.0114	0.0509	0.0214	0.0173	0.0257	0.0032	0.0447	0.0487	0.1106	0.0038	0.0376	0.1116	0.0155	0.016	0.0045	0.0026	0.017	0.0149	0.1312	0.0356	0.1049	0.0575	0.0041
1	rs12041242	230810362	0.88	0.140769569262351	0.97	0.212655582583661	0.0456666059910161	0.0739440968086657	0.01	0.0101	0.0838	0.0114	0.051	0.0214	0.0173	0.0257	0.0033	0.0447	0.0487	0.1107	0.0038	0.0376	0.1116	0.0155	0.016	0.0045	0.0026	0.017	0.0149	0.1312	0.0356	0.1048	0.0574	0.0041
1	rs6681346	230810756	0.88	0.140769569262351	0.97	0.212655582583661	0.0474966220093595	0.0748819943490468	0.0101	0.0102	0.0838	0.0114	0.051	0.0214	0.0173	0.0257	0.0033	0.0447	0.0487	0.1105	0.0038	0.0376	0.1117	0.0155	0.016	0.0046	0.0026	0.017	0.0149	0.1312	0.0356	0.1048	0.0574	0.0041
1	Affx-7604393	230812038	0.88	0.140769569262351	0.97	0.212655582583661	0.0472434799231178	0.0827839899811906	0.0099	0.0102	0.0838	0.0114	0.0511	0.0215	0.0174	0.0257	0.0033	0.0447	0.0487	0.1105	0.0041	0.0376	0.1117	0.0156	0.016	0.0045	0.0026	0.017	0.0149	0.1311	0.0356	0.1047	0.0574	0.0041
1	rs11558606	230814668	0.88	0.140769569262351	0.97	0.212655582583661	0.0501937748221487	0.0878941639881679	0.0101	0.0103	0.0835	0.0116	0.0516	0.0216	0.0177	0.0258	0.0032	0.0449	0.0487	0.1114	0.0041	0.0378	0.1125	0.0156	0.0158	0.0045	0.0024	0.0168	0.0148	0.1296	0.0353	0.1043	0.0571	0.004
1	rs74143000	230815177	0.88	0.140769569262351	0.97	0.212655582583661	0.0594128484368138	0.105597853567557	0.0103	0.0104	0.0831	0.0118	0.0518	0.0218	0.018	0.026	0.0031	0.045	0.0486	0.112	0.0041	0.0379	0.1129	0.0159	0.0157	0.0045	0.0024	0.0166	0.0148	0.1283	0.0351	0.1039	0.0573	0.0039
1	rs2493144	230815481	0.88	0.140769569262351	0.97	0.212655582583661	0.0765881142093241	0.117714364705915	0.0104	0.0105	0.0828	0.0118	0.052	0.0218	0.0181	0.0261	0.003	0.0452	0.0485	0.1124	0.0041	0.038	0.1134	0.0159	0.0157	0.0044	0.0023	0.0163	0.0148	0.1281	0.035	0.1035	0.0574	0.0038
1	rs3789651	230818304	0.88	0.140769569262351	0.97	0.212655582583661	0.0726337164988556	0.0870467638780062	0.0104	0.0105	0.0818	0.0124	0.0521	0.0215	0.0184	0.026	0.0028	0.0453	0.0483	0.1135	0.004	0.0382	0.116	0.0153	0.0157	0.0043	0.0022	0.0153	0.0152	0.1279	0.0349	0.1028	0.0567	0.0037
1	rs16852286	230821062	0.88	0.140769569262351	0.97	0.212655582583661	0.0735619396604351	0.080312573535994	0.0104	0.0105	0.0817	0.0123	0.0522	0.0215	0.0183	0.0263	0.0028	0.0454	0.0484	0.1136	0.004	0.0383	0.1161	0.0152	0.0157	0.0043	0.0022	0.0152	0.0152	0.1276	0.0348	0.1029	0.0567	0.0037
1	rs41314282	230828966	0.88	0.140769569262351	0.97	0.212655582583661	0.0732868962573753	0.089598786029296	0.0105	0.0104	0.0817	0.0123	0.0521	0.021	0.0181	0.0266	0.0027	0.0454	0.0486	0.1139	0.004	0.0383	0.1165	0.0149	0.0156	0.0043	0.0022	0.0149	0.0154	0.1275	0.0347	0.1027	0.0571	0.0038
1	rs12059975	230831058	0.88	0.140769569262351	0.97	0.212655582583661	0.075183268671831	0.0831610867550122	0.0105	0.0104	0.0819	0.0123	0.0521	0.021	0.0181	0.0266	0.0027	0.0453	0.0486	0.114	0.0039	0.0383	0.1166	0.0148	0.0155	0.0042	0.0022	0.0149	0.0154	0.1275	0.0347	0.1027	0.0572	0.0038
1	rs7536290	230836702	0.88	0.140769569262351	0.97	0.212655582583661	0.102823343872308	0.105017761869895	0.0106	0.0104	0.0813	0.0123	0.0521	0.0209	0.0181	0.0266	0.0026	0.0453	0.0486	0.1137	0.0039	0.0381	0.1169	0.0148	0.0156	0.0043	0.0021	0.0148	0.0155	0.1275	0.0348	0.1024	0.0583	0.0038
1	rs943580	230837044	0.88	0.140769569262351	0.97	0.212655582583661	0.104112587421564	0.114360159248275	0.0106	0.0104	0.0813	0.0123	0.0521	0.0209	0.0181	0.0266	0.0026	0.0453	0.0486	0.1137	0.0039	0.0381	0.117	0.0148	0.0156	0.0043	0.0021	0.0148	0.0155	0.1275	0.0348	0.1024	0.0583	0.0038
1	rs7079	230838331	0.88	0.140769569262351	0.97	0.212655582583661	0.102195525695084	0.110958399926122	0.0106	0.0103	0.0814	0.0123	0.052	0.0208	0.0181	0.0266	0.0026	0.0452	0.0486	0.1136	0.0039	0.0381	0.1171	0.0147	0.0156	0.0043	0.0021	0.0148	0.0155	0.1276	0.0348	0.1022	0.0586	0.0038
1	Affx-7605504	230841687	0.88	0.140769569262351	0.97	0.212655582583661	0.110188693528692	0.0919442287562431	0.0106	0.0103	0.0813	0.0123	0.0519	0.0208	0.0182	0.0266	0.0026	0.045	0.0485	0.1135	0.0039	0.0379	0.1174	0.0147	0.0155	0.0044	0.0021	0.0147	0.0157	0.1279	0.0349	0.1021	0.0588	0.0039
1	rs2478539	230844772	0.89	0.118826527661215	0.97	0.212655582583661	0.170625892948734	0.0939170803644566	0.0106	0.0102	0.0809	0.0123	0.0514	0.0207	0.0183	0.0264	0.0025	0.0443	0.0481	0.1129	0.0038	0.0378	0.1182	0.0146	0.0153	0.0049	0.0019	0.0147	0.0162	0.129	0.035	0.1016	0.0594	0.0042
1	rs11568054	230845555	0.89	0.118826527661215	0.97	0.212655582583661	0.187181267211611	0.0966266183273808	0.0106	0.0102	0.0809	0.0123	0.0514	0.0207	0.0185	0.0264	0.0025	0.0443	0.0481	0.1128	0.0038	0.0377	0.1181	0.0146	0.0154	0.0049	0.0019	0.0147	0.0162	0.129	0.0352	0.1014	0.0595	0.0043
1	rs699	230845794	0.89	0.118826527661215	0.98	0.18597139562509	0.188610287406298	0.0921014462994714	0.0106	0.0102	0.0809	0.0123	0.0514	0.0207	0.0186	0.0264	0.0025	0.0443	0.0481	0.1127	0.0038	0.0377	0.1181	0.0146	0.0154	0.0049	0.0019	0.0147	0.0162	0.129	0.0352	0.1014	0.0595	0.0043
1	rs11122576	230846679	0.89	0.118826527661215	0.98	0.18597139562509	0.19000769080128	0.0899101185383723	0.0106	0.0102	0.0809	0.0122	0.0514	0.0207	0.0186	0.0264	0.0025	0.0443	0.0481	0.1127	0.0038	0.0377	0.1181	0.0146	0.0154	0.0049	0.0019	0.0147	0.0162	0.1289	0.0352	0.1013	0.0595	0.0043
1	rs11568050	230847273	0.89	0.118826527661215	0.97	0.212655582583661	0.19023485355025	0.0860495335234299	0.0106	0.0102	0.0809	0.0122	0.0514	0.0207	0.0186	0.0264	0.0025	0.0443	0.0481	0.1127	0.0038	0.0377	0.1181	0.0146	0.0154	0.0049	0.0019	0.0147	0.0162	0.1289	0.0352	0.1013	0.0595	0.0043
1	rs11122577	230847556	0.89	0.118826527661215	0.97	0.212655582583661	0.191334997232554	0.0846003499373668	0.0106	0.0102	0.0809	0.0122	0.0513	0.0207	0.0186	0.0264	0.0025	0.0443	0.0481	0.1127	0.0038	0.0377	0.1181	0.0146	0.0154	0.0049	0.0019	0.0147	0.0162	0.1289	0.0352	0.1013	0.0595	0.0043
1	rs5049	230850083	0.89	0.118826527661215	0.97	0.212655582583661	0.233439083817658	0.0872005922721465	0.0108	0.0101	0.0807	0.0123	0.0513	0.0207	0.0187	0.0263	0.0026	0.0444	0.0481	0.1128	0.0038	0.0374	0.1184	0.0147	0.0154	0.0049	0.0019	0.0146	0.0163	0.1287	0.0355	0.1007	0.0597	0.0044
1	rs11568016	230851427	0.89	0.118826527661215	0.98	0.18597139562509	0.237496059917024	0.0877398470770927	0.0109	0.0101	0.0807	0.0123	0.0513	0.0207	0.0187	0.0263	0.0025	0.0445	0.0481	0.1128	0.0037	0.0374	0.1185	0.0147	0.0153	0.0049	0.0019	0.0146	0.0163	0.1287	0.0355	0.1007	0.0596	0.0043
1	rs6683321	230851628	0.89	0.118826527661215	0.98	0.18597139562509	0.236724400192417	0.0834632620091467	0.0109	0.0101	0.0807	0.0123	0.0513	0.0207	0.0187	0.0263	0.0025	0.0445	0.0481	0.1128	0.0037	0.0374	0.1185	0.0146	0.0153	0.0049	0.0019	0.0146	0.0163	0.1287	0.0355	0.1007	0.0596	0.0043
1	rs11568048	230851915	0.89	0.118826527661215	0.98	0.18597139562509	0.229841956663812	0.0713014336840054	0.0109	0.0101	0.0807	0.0123	0.0513	0.0207	0.0187	0.0263	0.0025	0.0445	0.0481	0.1128	0.0037	0.0374	0.1185	0.0146	0.0153	0.0049	0.0019	0.0146	0.0163	0.1287	0.0355	0.1006	0.0596	0.0043
1	rs11122586	230866121	0.89	0.118826527661215	0.99	0.161794913519683	0.262421520606266	0.0777247094247361	0.0118	0.0102	0.0805	0.0123	0.0516	0.0206	0.0188	0.0262	0.0025	0.0446	0.0479	0.1132	0.0037	0.0374	0.1182	0.0146	0.0151	0.0046	0.0018	0.0147	0.0163	0.1289	0.0355	0.1002	0.0597	0.0042
1	rs112011964	230875239	0.88	0.140769569262351	0.99	0.161794913519683	0.337576632271916	0.108432939731538	0.0131	0.0105	0.0799	0.0131	0.0512	0.0203	0.0193	0.0246	0.0023	0.0446	0.0455	0.1129	0.0036	0.0374	0.1205	0.0146	0.0151	0.0044	0.0019	0.0148	0.0163	0.1299	0.0349	0.1009	0.0595	0.0039
1	rs6663784	230875707	0.88	0.140769569262351	0.99	0.161794913519683	0.342047605288974	0.110789343161344	0.0131	0.0105	0.0799	0.0131	0.0512	0.0203	0.0193	0.0246	0.0023	0.0446	0.0455	0.1129	0.0036	0.0374	0.1205	0.0146	0.0151	0.0044	0.0019	0.0148	0.0163	0.1299	0.0349	0.101	0.0595	0.0039
1	rs73102693	230877872	0.88	0.140769569262351	1	0.139999700676332	0.33586913312509	0.109692882487051	0.0131	0.0105	0.0799	0.0131	0.0513	0.0202	0.0193	0.0246	0.0023	0.0445	0.0455	0.1129	0.0036	0.0374	0.1205	0.0146	0.0151	0.0044	0.0019	0.0148	0.0163	0.1298	0.0348	0.101	0.0595	0.0039
1	rs1111051	230878488	0.88	0.140769569262351	0.99	0.161794913519683	0.331799776349767	0.110789343161344	0.0131	0.0105	0.08	0.013	0.0513	0.0202	0.0193	0.0246	0.0023	0.0445	0.0455	0.1129	0.0036	0.0374	0.1206	0.0146	0.0151	0.0044	0.002	0.0148	0.0163	0.1298	0.0348	0.101	0.0594	0.0039
1	rs61302238	230879402	0.88	0.140769569262351	0.99	0.161794913519683	0.32765423019948	0.112569348639354	0.0131	0.0105	0.08	0.0128	0.0513	0.0202	0.0193	0.0245	0.0023	0.0444	0.0455	0.1129	0.0036	0.0374	0.1206	0.0146	0.0151	0.0044	0.002	0.0148	0.0163	0.1298	0.0348	0.1011	0.0594	0.0039
1	rs17787522	230880755	0.89	0.118826527661215	0.99	0.161794913519683	0.47315431059198	0.253975961160629	0.014	0.0108	0.0804	0.013	0.0522	0.0194	0.0197	0.0229	0.0025	0.0445	0.0451	0.1115	0.0033	0.0367	0.1213	0.0152	0.015	0.0044	0.0023	0.0147	0.0161	0.1292	0.0338	0.1029	0.0603	0.0037
1	rs58345886	230881417	0.88	0.140769569262351	1	0.139999700676332	0.658230132313196	0.425294936081538	0.0148	0.0109	0.0814	0.0131	0.053	0.0183	0.0199	0.0219	0.0029	0.0443	0.0449	0.1094	0.003	0.0363	0.1219	0.0158	0.0147	0.0043	0.0027	0.0147	0.0162	0.1294	0.0324	0.1046	0.0605	0.0036
1	rs72760627	230881422	0.88	0.140769569262351	1	0.139999700676332	0.660023416680415	0.423588337424064	0.0148	0.0109	0.0814	0.0131	0.053	0.0183	0.0199	0.0219	0.0029	0.0443	0.0449	0.1093	0.003	0.0363	0.1219	0.0158	0.0147	0.0043	0.0027	0.0147	0.0162	0.1294	0.0324	0.1046	0.0605	0.0036
1	rs10495300	230881762	0.87	0.165571370278195	1	0.139999700676332	0.822526849011496	0.470298239049356	0.0151	0.011	0.0816	0.013	0.0532	0.0175	0.0197	0.0216	0.0031	0.0442	0.0448	0.1083	0.003	0.0359	0.1223	0.0158	0.0144	0.0043	0.0028	0.0146	0.0163	0.1297	0.0317	0.1061	0.0608	0.0036
1	rs3893224	230882856	0.87	0.165571370278195	1	0.139999700676332	0.872100240485097	0.520049079486106	0.0152	0.011	0.0816	0.013	0.0533	0.0173	0.0196	0.0215	0.0031	0.0443	0.0448	0.1083	0.003	0.0359	0.1226	0.0158	0.0144	0.0043	0.0028	0.0146	0.0163	0.1298	0.0316	0.1064	0.0608	0.0036
1	rs3000063	230889535	0.87	0.165571370278195	1	0.139999700676332	0.935969191897188	0.50103743150804	0.0152	0.0111	0.0825	0.0124	0.0534	0.0168	0.0193	0.0212	0.0032	0.0448	0.0449	0.1083	0.003	0.0356	0.1227	0.0157	0.014	0.0042	0.0028	0.0148	0.0161	0.1302	0.0313	0.1077	0.0605	0.0034
1	rs2493148	230890246	0.87	0.165571370278195	1	0.139999700676332	0.957956889654974	0.521710678767445	0.0152	0.0112	0.0825	0.0124	0.0535	0.0167	0.0193	0.0212	0.0033	0.0448	0.0449	0.1083	0.003	0.0355	0.1225	0.0157	0.0139	0.0042	0.0028	0.0148	0.0161	0.1304	0.0312	0.1079	0.0605	0.0034
1	rs28359608	230895340	0.87	0.165571370278195	1	0.139999700676332	0.888870284561584	0.49146305020198	0.015	0.0112	0.0826	0.0123	0.0539	0.0163	0.019	0.0215	0.0033	0.0451	0.045	0.1087	0.0027	0.0356	0.1213	0.0157	0.0135	0.0041	0.0028	0.0149	0.0158	0.1322	0.031	0.1093	0.0595	0.0033
1	rs28359615	230896124	0.87	0.165571370278195	1	0.139999700676332	0.872748986480967	0.470837901721992	0.0149	0.0112	0.0822	0.0123	0.054	0.0162	0.0189	0.0216	0.0033	0.045	0.0451	0.1087	0.0027	0.0356	0.121	0.0157	0.0134	0.004	0.0027	0.0149	0.0158	0.1325	0.031	0.11	0.0595	0.0032
1	rs3790958	230897724	0.87	0.165571370278195	1	0.139999700676332	0.912127394766804	0.464372623407387	0.0149	0.0113	0.0822	0.0124	0.0542	0.016	0.0188	0.0215	0.0033	0.0451	0.0452	0.1085	0.0027	0.0354	0.121	0.0157	0.0131	0.0038	0.0026	0.015	0.0157	0.1326	0.031	0.1109	0.0594	0.0032
1	rs2282319	230898494	0.87	0.165571370278195	1	0.139999700676332	0.927466448885538	0.46921939749277	0.0149	0.0113	0.0823	0.0124	0.0542	0.016	0.0188	0.0215	0.0033	0.0451	0.0452	0.1085	0.0027	0.0354	0.121	0.0157	0.0131	0.0038	0.0026	0.015	0.0157	0.1327	0.031	0.1109	0.0594	0.0031
1	rs12027189	230903006	0.87	0.165571370278195	1	0.139999700676332	0.921981895164138	0.474079254663469	0.0149	0.0113	0.0826	0.0123	0.0542	0.0159	0.0188	0.0216	0.0033	0.0451	0.045	0.1084	0.0027	0.0353	0.1211	0.0157	0.0134	0.0038	0.0026	0.0151	0.0157	0.1325	0.031	0.1109	0.0595	0.0031
1	rs3828126	230903350	0.87	0.165571370278195	1	0.139999700676332	0.908165001986136	0.462894291416044	0.0149	0.0113	0.0826	0.0123	0.0542	0.0159	0.0188	0.0216	0.0033	0.045	0.0449	0.1084	0.0027	0.0353	0.1211	0.0157	0.0135	0.0038	0.0026	0.0151	0.0157	0.1325	0.031	0.1109	0.0595	0.0031
1	rs28359647	230904935	0.87	0.165571370278195	0.99	0.161794913519683	0.831960946015866	0.457127239519152	0.0148	0.0114	0.083	0.0125	0.0541	0.0157	0.0188	0.0215	0.0033	0.0449	0.0448	0.1087	0.0027	0.035	0.1209	0.0158	0.0135	0.0038	0.0026	0.0156	0.0156	0.1325	0.0309	0.1108	0.0592	0.0031
1	rs28359664	230909627	0.87	0.165571370278195	0.99	0.161794913519683	0.811015372761469	0.440206414203479	0.0147	0.0114	0.0832	0.0127	0.054	0.0156	0.0188	0.0215	0.0033	0.0447	0.0447	0.1089	0.0027	0.0348	0.1206	0.0158	0.0137	0.0038	0.0026	0.0159	0.0156	0.1325	0.0309	0.1108	0.059	0.0031
1	rs1933631	230914729	0.87	0.165571370278195	0.99	0.161794913519683	0.79840228724268	0.467198311908208	0.0148	0.0114	0.0834	0.0128	0.0539	0.0155	0.0188	0.0215	0.0033	0.0446	0.0447	0.109	0.0028	0.0347	0.12	0.0158	0.0138	0.0038	0.0026	0.0162	0.0156	0.1327	0.0308	0.1107	0.0589	0.0032
1	rs12038826	230922951	0.87	0.165571370278195	0.99	0.161794913519683	0.809286818980681	0.487782751111011	0.0147	0.0115	0.0844	0.0132	0.0541	0.0151	0.0188	0.0219	0.0034	0.0441	0.0443	0.1087	0.0028	0.0345	0.1198	0.0158	0.014	0.0036	0.0026	0.0163	0.0155	0.1327	0.0307	0.1106	0.0593	0.0032
1	rs2297830	230923151	0.87	0.165571370278195	0.99	0.161794913519683	0.808344641057775	0.494877048810358	0.0147	0.0115	0.0844	0.0132	0.0541	0.0151	0.0188	0.0219	0.0034	0.0441	0.0443	0.1087	0.0028	0.0345	0.1198	0.0158	0.014	0.0036	0.0026	0.0163	0.0155	0.1327	0.0307	0.1106	0.0593	0.0032
1	rs12731961	230923313	0.87	0.165571370278195	0.99	0.161794913519683	0.829498885770219	0.493783910943707	0.0147	0.0115	0.0844	0.0132	0.0541	0.015	0.0187	0.0219	0.0034	0.0443	0.0444	0.1089	0.0028	0.0345	0.1198	0.0157	0.0139	0.0036	0.0025	0.0163	0.0156	0.1327	0.0307	0.1106	0.0594	0.0032
1	rs28359708	230926234	0.87	0.165571370278195	0.99	0.161794913519683	0.791699876341918	0.468680218915107	0.0146	0.0115	0.0846	0.0133	0.0541	0.0149	0.0186	0.0221	0.0034	0.0442	0.0442	0.1088	0.0027	0.0344	0.1197	0.0155	0.0139	0.0036	0.0025	0.0163	0.0157	0.1329	0.0307	0.1107	0.0596	0.0032
1	rs16852683	230928637	0.86	0.193417951625055	0.99	0.161794913519683	0.726409742049028	0.445251592271418	0.0144	0.0115	0.0851	0.0137	0.054	0.0145	0.0183	0.0224	0.0033	0.0442	0.0435	0.1087	0.0026	0.0342	0.1193	0.0153	0.0139	0.0037	0.0024	0.0163	0.016	0.1339	0.0306	0.1105	0.06	0.0031
1	rs7556577	230930603	0.86	0.193417951625055	0.98	0.18597139562509	0.714987399914104	0.455119953789333	0.0144	0.0115	0.0853	0.0139	0.054	0.0143	0.0182	0.0225	0.0033	0.0442	0.0432	0.1087	0.0026	0.0341	0.1191	0.0153	0.0139	0.0037	0.0024	0.0163	0.0161	0.1343	0.0305	0.1105	0.0602	0.0031
1	rs28359726	230930776	0.86	0.193417951625055	0.98	0.18597139562509	0.716029246361072	0.457395053135212	0.0144	0.0115	0.0853	0.0139	0.054	0.0143	0.0182	0.0225	0.0033	0.0442	0.0432	0.1087	0.0026	0.0341	0.1191	0.0153	0.0139	0.0037	0.0024	0.0163	0.0161	0.1343	0.0305	0.1105	0.0602	0.0031
1	rs17733009	230938928	0.86	0.193417951625055	0.98	0.18597139562509	0.669383999825619	0.410262900805693	0.0143	0.0115	0.0855	0.0138	0.054	0.0141	0.018	0.0226	0.0033	0.0442	0.043	0.1087	0.0026	0.0341	0.119	0.0152	0.0139	0.0037	0.0024	0.0164	0.0162	0.1347	0.0305	0.1103	0.0604	0.0031
1	rs1202521	230948306	0.86	0.193417951625055	0.97	0.212655582583661	0.69796797866698	0.394735978039587	0.0142	0.0115	0.0856	0.0138	0.0541	0.0138	0.0178	0.0228	0.0033	0.0442	0.0427	0.1085	0.0026	0.0342	0.119	0.015	0.0139	0.0038	0.0024	0.0164	0.0163	0.1351	0.0305	0.1106	0.0605	0.0031
1	rs34663526	230957380	0.86	0.193417951625055	0.97	0.212655582583661	0.655723242717866	0.425557653857515	0.0141	0.0115	0.0859	0.0138	0.0541	0.0137	0.0178	0.0228	0.0032	0.0442	0.0426	0.1085	0.0026	0.0342	0.1191	0.0149	0.0138	0.0038	0.0023	0.0164	0.0163	0.1355	0.0304	0.1105	0.0606	0.0031
1	rs72762619	230958078	0.86	0.193417951625055	0.98	0.18597139562509	0.636812818620095	0.405717265901438	0.0141	0.0115	0.0859	0.0138	0.0541	0.0137	0.0178	0.0228	0.0032	0.0442	0.0426	0.1085	0.0026	0.0342	0.1191	0.0149	0.0138	0.0038	0.0023	0.0164	0.0163	0.1355	0.0303	0.1105	0.0607	0.0031
1	rs34676964	230961552	0.86	0.193417951625055	0.98	0.18597139562509	0.624509326690318	0.401056258058075	0.014	0.0114	0.086	0.0136	0.054	0.0136	0.0177	0.0228	0.0033	0.0441	0.0424	0.1087	0.0026	0.0342	0.1191	0.0148	0.0137	0.0039	0.0023	0.0164	0.0163	0.1358	0.0303	0.1106	0.0608	0.0031
1	rs1202546	230969274	0.86	0.193417951625055	0.99	0.161794913519683	0.676770026943753	0.47394408295837	0.0135	0.011	0.0869	0.0122	0.0537	0.0129	0.0171	0.0227	0.0035	0.0436	0.041	0.1107	0.0026	0.0339	0.1196	0.0142	0.013	0.0041	0.0023	0.0164	0.0161	0.138	0.0299	0.1115	0.0621	0.0033
1	rs6673201	230974329	0.86	0.193417951625055	0.97	0.212655582583661	0.674521396794242	0.449112104246552	0.0135	0.011	0.087	0.012	0.0536	0.0129	0.017	0.0227	0.0036	0.0436	0.041	0.1108	0.0027	0.0338	0.1198	0.0141	0.0129	0.0039	0.0023	0.0164	0.0161	0.1381	0.0299	0.1116	0.0621	0.0033
1	rs16852827	230980755	0.86	0.193417951625055	0.97	0.212655582583661	0.695541055078573	0.460075454014075	0.0131	0.0109	0.088	0.012	0.0532	0.0128	0.0163	0.0222	0.0037	0.0437	0.0405	0.1114	0.0027	0.0329	0.1204	0.0138	0.0123	0.0039	0.0022	0.0165	0.0162	0.1393	0.0296	0.1128	0.062	0.0033
1	rs16852853	230986136	0.85	0.2244882202137	0.97	0.212655582583661	0.703719327907893	0.491190192088096	0.0131	0.0108	0.0884	0.012	0.0531	0.0128	0.0163	0.022	0.0037	0.044	0.0404	0.1115	0.0027	0.0328	0.1205	0.0138	0.0122	0.0039	0.0022	0.0165	0.0163	0.1395	0.0296	0.1127	0.0619	0.0034
1	rs1202565	230987741	0.85	0.2244882202137	0.97	0.212655582583661	0.813217646163846	0.555779882625781	0.0131	0.0108	0.0884	0.012	0.053	0.0127	0.0163	0.0219	0.004	0.044	0.0404	0.1115	0.003	0.0327	0.1205	0.0137	0.0122	0.0039	0.0022	0.0165	0.0163	0.1394	0.0296	0.1127	0.0618	0.0034
1	rs1202573	230994369	0.85	0.2244882202137	0.97	0.212655582583661	0.845117890566638	0.562967599938642	0.0131	0.0108	0.0886	0.012	0.0532	0.0126	0.0162	0.0219	0.0041	0.0442	0.0403	0.1114	0.003	0.0326	0.1206	0.0137	0.0122	0.0039	0.0022	0.0165	0.0163	0.1394	0.0296	0.1126	0.0617	0.0034
1	rs55762918	230997339	0.85	0.2244882202137	0.97	0.212655582583661	0.831086954284925	0.547633252704308	0.0131	0.0108	0.0886	0.0121	0.0533	0.0127	0.0162	0.0219	0.0041	0.0442	0.0402	0.1115	0.003	0.0326	0.1206	0.0137	0.0122	0.0039	0.0022	0.0164	0.0162	0.1394	0.0296	0.1125	0.0615	0.0034
1	rs73105758	230997391	0.85	0.2244882202137	0.97	0.212655582583661	0.829737013155119	0.549877640889838	0.0131	0.0108	0.0886	0.0121	0.0533	0.0127	0.0162	0.0219	0.0041	0.0442	0.0402	0.1115	0.003	0.0326	0.1206	0.0137	0.0122	0.0039	0.0022	0.0164	0.0162	0.1394	0.0296	0.1125	0.0615	0.0034
1	rs1202585	231003214	0.85	0.2244882202137	0.97	0.212655582583661	0.809758085222679	0.53672446352638	0.0131	0.0108	0.0886	0.0122	0.0532	0.0128	0.0163	0.0219	0.0041	0.0443	0.0402	0.1116	0.003	0.0325	0.1203	0.0138	0.0124	0.004	0.0022	0.0163	0.0161	0.1394	0.0295	0.1125	0.0615	0.0034
1	rs41305721	231011192	0.85	0.2244882202137	0.97	0.212655582583661	0.754209674717884	0.515624675234527	0.013	0.0107	0.0886	0.0123	0.053	0.0129	0.0162	0.0219	0.0041	0.0443	0.04	0.1117	0.0031	0.0323	0.1202	0.0138	0.0125	0.004	0.0023	0.0161	0.0159	0.1395	0.0297	0.1124	0.0617	0.0035
1	rs1202596	231014634	0.85	0.2244882202137	0.97	0.212655582583661	0.759625960782164	0.457261141171463	0.013	0.0107	0.0888	0.0124	0.0529	0.0129	0.0163	0.0219	0.0042	0.0443	0.0399	0.1112	0.0031	0.0323	0.1203	0.0138	0.0126	0.004	0.0023	0.0161	0.016	0.1393	0.0298	0.1124	0.0618	0.0035
1	rs9432231	231018965	0.85	0.2244882202137	0.97	0.212655582583661	0.762072645930702	0.719936857516093	0.0128	0.0106	0.0893	0.0126	0.0536	0.013	0.0168	0.0218	0.0041	0.0437	0.04	0.1108	0.0031	0.0324	0.121	0.014	0.0127	0.0041	0.0021	0.0162	0.0157	0.1386	0.0298	0.1125	0.0611	0.0035
1	rs1202601	231020871	0.85	0.2244882202137	0.97	0.212655582583661	0.788590812943011	0.796275201853279	0.0129	0.0106	0.0894	0.0127	0.0546	0.013	0.0169	0.0217	0.0041	0.0434	0.0404	0.1103	0.0031	0.0325	0.1209	0.0141	0.0128	0.0044	0.002	0.0166	0.0156	0.138	0.0299	0.1123	0.0602	0.0034
1	rs1202609	231025130	0.85	0.2244882202137	0.97	0.212655582583661	0.850565748875766	0.702048998205873	0.0129	0.0105	0.0892	0.0127	0.0546	0.013	0.0164	0.0218	0.0041	0.0433	0.0405	0.1118	0.003	0.0318	0.1211	0.014	0.0129	0.0044	0.002	0.0168	0.0155	0.1378	0.0299	0.112	0.0605	0.0034
1	rs17377943	231028176	0.85	0.2244882202137	0.95	0.274028283204826	0.712014406365931	0.71829297141141	0.0129	0.0105	0.0893	0.0127	0.0547	0.013	0.0164	0.0218	0.004	0.0431	0.0407	0.112	0.0031	0.0318	0.1218	0.0141	0.013	0.0045	0.0021	0.0169	0.0155	0.1376	0.0298	0.1111	0.0603	0.0034
1	rs56407361	231037191	0.85	0.2244882202137	0.95	0.274028283204826	0.663616599183754	0.717695401645562	0.0129	0.0105	0.0895	0.0128	0.0548	0.013	0.0163	0.0218	0.0039	0.0428	0.0409	0.112	0.0031	0.0318	0.1225	0.0142	0.013	0.0046	0.0022	0.017	0.0154	0.1373	0.0297	0.1106	0.06	0.0033
1	rs7417718	231046116	0.85	0.2244882202137	0.95	0.274028283204826	0.676552270539353	0.763570843611694	0.0129	0.0105	0.0895	0.0128	0.0548	0.013	0.0163	0.0218	0.0039	0.0428	0.0409	0.112	0.0031	0.0318	0.1226	0.0143	0.013	0.0046	0.0022	0.017	0.0154	0.1372	0.0297	0.1105	0.06	0.0033
1	rs2275333	231057247	0.84	0.258953137461488	0.95	0.274028283204826	0.638579398693541	0.810511850970117	0.0128	0.0105	0.0896	0.0127	0.055	0.013	0.0164	0.0218	0.0038	0.0429	0.0411	0.1117	0.0031	0.0322	0.1231	0.0144	0.0132	0.0047	0.0022	0.0168	0.0155	0.137	0.0296	0.1099	0.0598	0.0033
1	rs80288146	231061747	0.84	0.258953137461488	0.95	0.274028283204826	0.650508531942812	0.834819979077033	0.0128	0.0105	0.0896	0.0127	0.055	0.013	0.0166	0.0218	0.0038	0.043	0.0411	0.1117	0.0031	0.0322	0.1231	0.0145	0.0132	0.0047	0.0022	0.0168	0.0155	0.1371	0.0296	0.1097	0.0598	0.0033
1	rs75559594	231071413	0.84	0.258953137461488	0.95	0.274028283204826	0.68660161111815	1.00010291003626	0.0129	0.0105	0.0897	0.0126	0.0551	0.013	0.0165	0.0216	0.0038	0.0431	0.0412	0.112	0.0031	0.0322	0.1236	0.0145	0.0133	0.0047	0.0022	0.0168	0.0156	0.1367	0.0295	0.109	0.0599	0.0032
1	rs6541239	231079381	0.84	0.258953137461488	0.95	0.274028283204826	0.75101366893252	1.07584514518592	0.0129	0.0105	0.0896	0.0125	0.0551	0.013	0.0165	0.0215	0.0038	0.0431	0.0412	0.112	0.0031	0.0322	0.1237	0.0147	0.0133	0.0047	0.0022	0.0168	0.0156	0.1367	0.0295	0.1088	0.0599	0.0032
1	rs9431614	231080369	0.84	0.258953137461488	0.95	0.274028283204826	0.756953840218523	1.08656386799901	0.0129	0.0105	0.0894	0.0125	0.0551	0.013	0.0165	0.0215	0.0038	0.0431	0.0412	0.1121	0.0031	0.0322	0.1238	0.0147	0.0133	0.0047	0.0022	0.0168	0.0156	0.1368	0.0295	0.1089	0.0599	0.0032
1	rs79130240	231082867	0.84	0.258953137461488	0.95	0.274028283204826	0.760848873357265	1.09095448159845	0.0129	0.0105	0.0893	0.0125	0.0551	0.013	0.0164	0.0215	0.0038	0.0431	0.0411	0.1122	0.0031	0.0323	0.1237	0.0147	0.0133	0.0047	0.0022	0.0167	0.0156	0.1368	0.0294	0.1088	0.06	0.0032
1	rs7533157	231087722	0.84	0.258953137461488	0.95	0.274028283204826	0.717593277519693	1.13356393792473	0.0129	0.0105	0.0893	0.0125	0.0552	0.0131	0.0161	0.0215	0.0038	0.0432	0.0411	0.1122	0.0031	0.0327	0.1237	0.0145	0.0133	0.0047	0.0022	0.0166	0.0156	0.1367	0.0294	0.1088	0.0604	0.0032
1	rs35666055	231091004	0.84	0.258953137461488	0.95	0.274028283204826	0.753676594002428	1.17910645783612	0.0129	0.0105	0.0893	0.0125	0.0551	0.0131	0.0166	0.0214	0.0037	0.0432	0.0411	0.1122	0.0031	0.0327	0.1236	0.0145	0.0133	0.0047	0.0022	0.0165	0.0155	0.1367	0.0294	0.1087	0.0603	0.0032
1	rs76400874	231091869	0.84	0.258953137461488	0.95	0.274028283204826	0.732639657281844	1.12914223417179	0.0129	0.0105	0.0893	0.0125	0.0552	0.0131	0.0166	0.0213	0.0037	0.0432	0.041	0.1122	0.0031	0.0328	0.1237	0.0145	0.0133	0.0048	0.0022	0.0165	0.0155	0.1369	0.0293	0.1086	0.0602	0.0032
1	rs12097172	231095783	0.84	0.258953137461488	0.95	0.274028283204826	0.735047822049806	1.20025917067854	0.0129	0.0105	0.0891	0.0125	0.0553	0.0131	0.0166	0.0213	0.0037	0.0433	0.041	0.1122	0.0031	0.0329	0.1235	0.0145	0.0133	0.0048	0.0023	0.0166	0.0155	0.137	0.0293	0.1084	0.0604	0.0032
1	rs7513889	231102948	0.84	0.258953137461488	0.95	0.274028283204826	0.730760704669051	1.19728053588701	0.0129	0.0105	0.089	0.0125	0.0553	0.0131	0.0166	0.0212	0.0037	0.0434	0.041	0.1122	0.003	0.0329	0.1235	0.0145	0.0133	0.0048	0.0022	0.0166	0.0155	0.1369	0.0293	0.1084	0.0604	0.0032
1	rs7553253	231104580	0.84	0.258953137461488	0.94	0.308944172156586	0.66160333116271	1.24659336169235	0.0129	0.0104	0.089	0.0124	0.0558	0.0131	0.0163	0.0211	0.0033	0.044	0.0413	0.112	0.0029	0.033	0.1231	0.0144	0.0136	0.0048	0.0022	0.0167	0.0154	0.1371	0.0293	0.1081	0.0608	0.0031
1	rs11122174	231114595	0.84	0.258953137461488	0.94	0.308944172156586	0.689892925453675	1.47312509933479	0.013	0.0104	0.089	0.0125	0.0561	0.0131	0.0163	0.0216	0.0032	0.0443	0.0414	0.1122	0.0029	0.0327	0.1225	0.0143	0.0137	0.0048	0.0022	0.0168	0.0153	0.1372	0.0291	0.1077	0.0609	0.0031
1	rs34660248	231118652	0.84	0.258953137461488	0.94	0.308944172156586	0.716252586721982	1.51743429762088	0.013	0.0104	0.089	0.0125	0.0561	0.0131	0.0163	0.0216	0.0032	0.0443	0.0414	0.1122	0.0029	0.0327	0.1225	0.0143	0.0137	0.0048	0.0022	0.0168	0.0153	0.1372	0.0291	0.1077	0.0609	0.0031
1	rs35764859	231125863	0.84	0.258953137461488	0.94	0.308944172156586	0.707343104477402	1.47723803600813	0.013	0.0104	0.0889	0.0125	0.0562	0.0131	0.0163	0.0216	0.0032	0.0443	0.0414	0.1122	0.0029	0.0327	0.1225	0.0143	0.0137	0.0048	0.0022	0.0168	0.0153	0.1372	0.029	0.1077	0.0609	0.003
1	rs187658769	231127787	0.84	0.258953137461488	0.94	0.308944172156586	0.705345304801779	1.449169813741	0.013	0.0104	0.0889	0.0125	0.0562	0.0131	0.0163	0.0216	0.0032	0.0443	0.0414	0.1122	0.0029	0.0327	0.1225	0.0143	0.0137	0.0048	0.0022	0.0168	0.0153	0.1372	0.029	0.1076	0.0609	0.003
1	rs34246097	231129882	0.84	0.258953137461488	0.94	0.308944172156586	0.705567158358882	1.47758086354062	0.013	0.0104	0.0889	0.0125	0.0562	0.0131	0.0163	0.0216	0.0032	0.0443	0.0414	0.1122	0.0029	0.0327	0.1225	0.0143	0.0137	0.0048	0.0022	0.0168	0.0153	0.1372	0.029	0.1076	0.0609	0.003
1	rs76681384	231134798	0.84	0.258953137461488	0.94	0.308944172156586	0.690918326435152	1.48152429378898	0.013	0.0104	0.0889	0.0125	0.0561	0.0132	0.0162	0.0216	0.0032	0.0443	0.0415	0.1127	0.0029	0.0327	0.1224	0.0143	0.0138	0.0048	0.0022	0.0168	0.0153	0.1372	0.029	0.1075	0.0609	0.003
1	rs11122189	231145185	0.84	0.258953137461488	0.94	0.308944172156586	0.675391435100347	1.4104641729906	0.013	0.0104	0.0888	0.0125	0.0562	0.0132	0.0162	0.0216	0.0032	0.0444	0.0415	0.1126	0.0029	0.0327	0.1223	0.0143	0.0138	0.0048	0.0022	0.0168	0.0153	0.1372	0.029	0.1074	0.0608	0.003
1	rs12133304	231151239	0.84	0.258953137461488	0.94	0.308944172156586	0.614537233403449	1.24909310815034	0.0131	0.0104	0.0889	0.0126	0.0557	0.0133	0.0162	0.0217	0.0032	0.0447	0.0416	0.1126	0.0029	0.0327	0.1225	0.0144	0.014	0.0049	0.0022	0.0168	0.0153	0.1371	0.0292	0.1067	0.0607	0.003
1	rs41271503	231155953	0.84	0.258953137461488	0.94	0.308944172156586	0.706306894475886	0.92892095573476	0.0133	0.0104	0.0888	0.0128	0.0561	0.0135	0.016	0.0224	0.0031	0.0457	0.0408	0.1127	0.0027	0.0328	0.1223	0.0147	0.0148	0.005	0.0023	0.0169	0.0148	0.1362	0.0297	0.1042	0.061	0.0031
1	rs10864654	231156029	0.84	0.258953137461488	0.94	0.308944172156586	0.814871037191905	1.02480455451467	0.0134	0.0101	0.0889	0.0129	0.056	0.0136	0.016	0.0221	0.0031	0.0457	0.0407	0.1132	0.0027	0.0325	0.1232	0.0148	0.0148	0.005	0.0024	0.0169	0.0145	0.1362	0.0293	0.1041	0.061	0.0032
1	rs79082831	231156689	0.84	0.258953137461488	0.95	0.274028283204826	0.788047271963266	0.909404587497018	0.0134	0.0101	0.0885	0.0128	0.0558	0.0136	0.0161	0.0221	0.0031	0.0454	0.0407	0.1131	0.0028	0.0323	0.1235	0.0149	0.0148	0.0052	0.0025	0.0167	0.0144	0.1371	0.0292	0.104	0.0609	0.0031
1	rs4304564	231156743	0.84	0.258953137461488	0.95	0.274028283204826	0.804502325012363	0.95628617099813	0.0134	0.0101	0.0885	0.0128	0.0557	0.0136	0.0161	0.0221	0.0031	0.0454	0.0407	0.1131	0.0028	0.0323	0.1235	0.015	0.0148	0.0052	0.0025	0.0167	0.0144	0.1372	0.0292	0.104	0.0609	0.0031
1	rs11586218	231157097	0.84	0.258953137461488	0.95	0.274028283204826	0.768511541274396	0.904381650136621	0.0134	0.0101	0.0885	0.0127	0.0557	0.0136	0.0161	0.0221	0.0031	0.0453	0.0407	0.1132	0.0028	0.0323	0.1235	0.015	0.0148	0.0052	0.0025	0.0167	0.0144	0.1373	0.0292	0.104	0.0609	0.0031
1	rs4133249	231162072	0.85	0.2244882202137	0.96	0.241969076141015	0.703202322096181	0.957396727754595	0.0134	0.01	0.0889	0.0124	0.0555	0.0136	0.0161	0.0219	0.0029	0.0449	0.0405	0.1136	0.0028	0.0324	0.1237	0.0149	0.0147	0.005	0.0027	0.0164	0.0141	0.1386	0.0289	0.1045	0.0605	0.0031
1	rs11588372	231163632	0.85	0.2244882202137	0.96	0.241969076141015	0.626470512599153	0.911446753555987	0.0135	0.0099	0.0888	0.0122	0.0554	0.0136	0.016	0.0219	0.003	0.0447	0.0405	0.1138	0.0029	0.033	0.1238	0.0148	0.0144	0.005	0.0028	0.0164	0.014	0.1391	0.029	0.1045	0.0603	0.0031
1	rs11122194	231165991	0.85	0.2244882202137	0.95	0.274028283204826	0.464657419623273	0.82480155043396	0.0135	0.0099	0.0896	0.012	0.0548	0.0139	0.0161	0.0221	0.0029	0.0442	0.0401	0.1144	0.003	0.0337	0.1226	0.0149	0.0139	0.0049	0.0027	0.0163	0.0134	0.1403	0.029	0.105	0.0599	0.0031
1	rs4658874	231167898	0.86	0.193417951625055	0.95	0.274028283204826	0.264283225227582	0.734018417871888	0.0135	0.0102	0.0899	0.0118	0.0541	0.0141	0.0163	0.0221	0.0027	0.0435	0.0403	0.115	0.0029	0.0349	0.1214	0.0151	0.014	0.0047	0.0026	0.016	0.0131	0.142	0.0296	0.1048	0.0584	0.003
1	rs4074493	231172281	0.86	0.193417951625055	0.95	0.274028283204826	0.185571735384781	0.612744322732249	0.0137	0.0102	0.0904	0.0117	0.054	0.0142	0.0164	0.0221	0.0026	0.0433	0.0402	0.115	0.003	0.036	0.12	0.0153	0.0137	0.0045	0.0026	0.0161	0.0128	0.1427	0.0303	0.1049	0.0571	0.0029
1	rs77262021	231174821	0.86	0.193417951625055	0.95	0.274028283204826	0.145517318859278	0.54301136817951	0.0137	0.0102	0.0908	0.0118	0.0538	0.0142	0.0164	0.0221	0.0025	0.0432	0.0402	0.1146	0.003	0.0362	0.1199	0.0154	0.0137	0.0044	0.0026	0.0162	0.0129	0.1431	0.0304	0.1048	0.0567	0.0028
1	rs4474236	231179726	0.86	0.193417951625055	0.95	0.274028283204826	0.141088739186953	0.52448296337943	0.0139	0.0101	0.0918	0.0119	0.0534	0.0144	0.0165	0.022	0.0022	0.0431	0.0402	0.1136	0.003	0.0368	0.1194	0.0155	0.0139	0.0041	0.0025	0.0164	0.0132	0.1441	0.0308	0.1047	0.0558	0.0026
1	rs10864658	231186640	0.86	0.193417951625055	0.95	0.274028283204826	0.138810574046185	0.290556551205595	0.0143	0.01	0.092	0.0121	0.0525	0.0147	0.0163	0.0221	0.0021	0.0427	0.04	0.1129	0.0027	0.0375	0.1187	0.0159	0.0147	0.0034	0.0025	0.0166	0.0134	0.1445	0.0314	0.1044	0.0557	0.0024
1	rs75287895	231191932	0.86	0.193417951625055	0.95	0.274028283204826	0.143646083152042	0.287851872625035	0.0144	0.01	0.0919	0.0122	0.0523	0.0149	0.0164	0.022	0.0021	0.0427	0.0401	0.1129	0.0027	0.0376	0.1184	0.016	0.0147	0.0034	0.0024	0.0166	0.0134	0.1445	0.0315	0.1044	0.0557	0.0023
1	rs61826701	231192696	0.86	0.193417951625055	0.95	0.274028283204826	0.146881363167839	0.302762128271929	0.0144	0.01	0.0919	0.0122	0.0523	0.0149	0.0165	0.022	0.0021	0.0427	0.0401	0.1129	0.0027	0.0376	0.1183	0.016	0.0147	0.0034	0.0024	0.0166	0.0135	0.1445	0.0315	0.1045	0.0557	0.0023
1	rs78835343	231204405	0.86	0.193417951625055	0.95	0.274028283204826	0.156811125725491	0.235005566912277	0.0145	0.01	0.0914	0.0121	0.0518	0.0156	0.0172	0.0218	0.0019	0.0425	0.0404	0.1127	0.0026	0.038	0.1171	0.0164	0.0151	0.0034	0.0022	0.0168	0.0136	0.1443	0.0315	0.105	0.0556	0.0022
1	rs10864665	231204794	0.86	0.193417951625055	0.95	0.274028283204826	0.161007621744403	0.259871150888827	0.0145	0.01	0.0914	0.0121	0.0518	0.0156	0.0172	0.0218	0.0019	0.0425	0.0405	0.1127	0.0026	0.0381	0.117	0.0164	0.0151	0.0034	0.0022	0.0168	0.0136	0.1443	0.0315	0.105	0.0556	0.0022
1	rs11580889	231212007	0.85	0.2244882202137	0.95	0.274028283204826	0.244154736521895	0.140433289847481	0.015	0.0097	0.0898	0.012	0.0507	0.016	0.0179	0.0226	0.0012	0.042	0.0432	0.1113	0.0021	0.0416	0.1142	0.0169	0.0158	0.0032	0.0014	0.0171	0.0138	0.1451	0.0311	0.1056	0.0547	0.0014
1	rs4073058	231229508	0.85	0.2244882202137	0.95	0.274028283204826	0.267844724587447	0.134206170372496	0.0151	0.0097	0.0896	0.012	0.0507	0.016	0.018	0.0227	0.0011	0.042	0.0434	0.1112	0.0021	0.0419	0.1139	0.0169	0.0159	0.0033	0.0013	0.0172	0.0138	0.1451	0.0311	0.1056	0.0546	0.0013
1	rs75178452	231229841	0.85	0.2244882202137	0.95	0.274028283204826	0.269129512473066	0.134933388472316	0.0151	0.0097	0.0896	0.012	0.0507	0.016	0.018	0.0227	0.0011	0.042	0.0434	0.1112	0.0021	0.0419	0.1139	0.0169	0.0159	0.0033	0.0013	0.0172	0.0138	0.1451	0.0311	0.1056	0.0546	0.0013
1	rs11122232	231232024	0.85	0.2244882202137	0.94	0.308944172156586	0.275929190600305	0.148643491774968	0.0151	0.0097	0.0896	0.0121	0.0507	0.0161	0.018	0.0227	0.0011	0.0419	0.0435	0.1112	0.0021	0.042	0.1139	0.017	0.0159	0.0033	0.0013	0.0172	0.0138	0.1451	0.0311	0.1055	0.0546	0.0013
1	rs2024816	231234746	0.85	0.2244882202137	0.94	0.308944172156586	0.277982265717706	0.156924214096603	0.0151	0.0097	0.0896	0.0121	0.0507	0.0161	0.018	0.0228	0.0011	0.0418	0.0435	0.1112	0.0021	0.042	0.1138	0.017	0.0159	0.0034	0.0013	0.0172	0.0138	0.1452	0.0311	0.1055	0.0546	0.0013
1	rs72750725	231242702	0.85	0.2244882202137	0.94	0.308944172156586	0.276674815467602	0.162241167983665	0.0151	0.0096	0.0898	0.0122	0.0506	0.0159	0.018	0.0229	0.0011	0.0418	0.0436	0.1112	0.0021	0.0422	0.1135	0.017	0.0159	0.0034	0.0013	0.0172	0.0138	0.1452	0.0311	0.1054	0.0546	0.0013
1	rs116378368	231243157	0.85	0.2244882202137	0.93	0.346822133743557	0.275091657966183	0.151670577547215	0.0151	0.0096	0.0898	0.0122	0.0506	0.0159	0.018	0.0229	0.0011	0.0418	0.0436	0.1111	0.002	0.0422	0.1135	0.017	0.0159	0.0034	0.0013	0.0172	0.0138	0.1453	0.0311	0.1054	0.0546	0.0013
1	rs79525911	231245690	0.85	0.2244882202137	0.93	0.346822133743557	0.266700404708909	0.137948383680462	0.0151	0.0095	0.0905	0.0123	0.0504	0.0159	0.018	0.0236	0.001	0.0414	0.0442	0.1098	0.0018	0.0423	0.1129	0.017	0.016	0.0035	0.0014	0.0172	0.0137	0.1461	0.0311	0.1052	0.0545	0.0013
1	rs61826738	231246611	0.85	0.2244882202137	0.93	0.346822133743557	0.270417626877006	0.131582166510464	0.0151	0.0095	0.0906	0.0123	0.0503	0.0159	0.018	0.0237	0.001	0.0413	0.0443	0.1096	0.0017	0.0423	0.1128	0.017	0.016	0.0035	0.0014	0.0172	0.0137	0.1463	0.0311	0.1052	0.0545	0.0013
1	rs9431928	231246961	0.85	0.2244882202137	0.93	0.346822133743557	0.271109056031573	0.123649852477956	0.0151	0.0095	0.0906	0.0124	0.0503	0.0159	0.018	0.0237	0.001	0.0413	0.0443	0.1095	0.0017	0.0423	0.1128	0.017	0.016	0.0035	0.0014	0.0172	0.0136	0.1463	0.0311	0.1052	0.0545	0.0013
1	rs57761519	231250308	0.85	0.2244882202137	0.93	0.346822133743557	0.276068912726085	0.141172662653769	0.0151	0.0095	0.0908	0.0124	0.0503	0.0159	0.018	0.024	0.001	0.0411	0.0445	0.109	0.0017	0.0423	0.1125	0.017	0.0161	0.0036	0.0014	0.0173	0.0136	0.1466	0.0311	0.1051	0.0544	0.0014
1	rs79069119	231254374	0.85	0.2244882202137	0.93	0.346822133743557	0.273281710924485	0.104026197581515	0.0151	0.0095	0.0908	0.0125	0.0503	0.0159	0.0179	0.0243	0.001	0.0409	0.0447	0.1084	0.0017	0.0422	0.1121	0.017	0.0162	0.0036	0.0015	0.0173	0.0136	0.1468	0.0312	0.1052	0.0546	0.0014
1	rs2883720	231255113	0.85	0.2244882202137	0.93	0.346822133743557	0.27905872369049	0.106262326084331	0.0151	0.0095	0.0908	0.0125	0.0503	0.0159	0.0179	0.0244	0.001	0.0408	0.0447	0.1083	0.0017	0.0422	0.1121	0.017	0.0162	0.0036	0.0015	0.0173	0.0135	0.1468	0.0312	0.1052	0.0546	0.0014
1	rs77721519	231261947	0.85	0.2244882202137	0.93	0.346822133743557	0.260431545798739	0.0874315386263172	0.0152	0.0093	0.0908	0.0128	0.0501	0.016	0.018	0.0245	0.0011	0.0397	0.0453	0.1079	0.0018	0.042	0.1113	0.0172	0.0165	0.0038	0.0016	0.0175	0.0134	0.1469	0.031	0.1055	0.0546	0.0015
1	rs3795654	231266199	0.85	0.2244882202137	0.93	0.346822133743557	0.26853259003117	0.103696486231095	0.0153	0.0092	0.0908	0.0131	0.0499	0.0162	0.0181	0.0247	0.0012	0.0387	0.0457	0.1075	0.0019	0.0418	0.1106	0.0173	0.0169	0.0039	0.0017	0.0176	0.0133	0.147	0.0311	0.1057	0.0546	0.0016
1	rs9431644	231270348	0.85	0.2244882202137	0.93	0.346822133743557	0.267982221276111	0.101726761465826	0.0153	0.0094	0.0905	0.0131	0.0499	0.0162	0.0182	0.0248	0.0013	0.0385	0.0459	0.1076	0.0019	0.0418	0.1105	0.0173	0.0169	0.004	0.0017	0.0176	0.0133	0.1471	0.0309	0.1058	0.0546	0.0016
1	rs12023396	231270636	0.85	0.2244882202137	0.93	0.346822133743557	0.272309793108643	0.11927481260078	0.0153	0.0094	0.0905	0.0131	0.0499	0.0162	0.0182	0.0248	0.0013	0.0384	0.0459	0.1076	0.0019	0.0418	0.1105	0.0173	0.0169	0.004	0.0017	0.0176	0.0133	0.1471	0.0309	0.1059	0.0546	0.0016
1	rs6663524	231278082	0.85	0.2244882202137	0.93	0.346822133743557	0.256879313349416	0.13859106180516	0.0154	0.0096	0.0902	0.0128	0.0502	0.0163	0.0182	0.0247	0.0016	0.0379	0.0465	0.1075	0.002	0.0416	0.1099	0.0173	0.017	0.0041	0.0019	0.0177	0.0132	0.1474	0.0309	0.1058	0.0541	0.0018
1	rs6689582	231284128	0.85	0.2244882202137	0.93	0.346822133743557	0.244154736521895	0.132665642787072	0.0153	0.0099	0.0902	0.013	0.0501	0.0167	0.0184	0.0247	0.0018	0.0372	0.0468	0.1074	0.002	0.0403	0.1094	0.0178	0.0173	0.0043	0.002	0.0179	0.0133	0.1471	0.0307	0.1067	0.0536	0.0018
1	rs12032939	231284626	0.85	0.2244882202137	0.94	0.308944172156586	0.221706913879732	0.105266221340643	0.0153	0.0099	0.0899	0.0128	0.05	0.0168	0.0184	0.0248	0.0019	0.0371	0.0467	0.1072	0.0021	0.0402	0.1096	0.0179	0.0174	0.0043	0.002	0.018	0.0131	0.1469	0.0306	0.1066	0.0535	0.0019
1	rs116830637	231289473	0.85	0.2244882202137	0.94	0.308944172156586	0.202889440909401	0.121017717592685	0.0153	0.01	0.0893	0.0127	0.0491	0.0168	0.0186	0.0252	0.0021	0.0369	0.0467	0.1067	0.0022	0.0404	0.1089	0.0179	0.0173	0.0046	0.0023	0.0181	0.0131	0.1461	0.0308	0.1084	0.0531	0.0021
1	rs12567657	231290987	0.85	0.2244882202137	0.94	0.308944172156586	0.201438719110204	0.136483516162505	0.0153	0.0101	0.0892	0.0126	0.0489	0.0169	0.0187	0.0253	0.0022	0.0369	0.0467	0.1065	0.0022	0.0404	0.1087	0.018	0.0173	0.0048	0.0022	0.0181	0.0132	0.1459	0.0307	0.1088	0.0531	0.0022
1	rs10218526	231293023	0.84	0.258953137461488	0.93	0.346822133743557	0.161282821832492	0.255332611016849	0.0154	0.0103	0.0883	0.0123	0.0476	0.0169	0.0187	0.026	0.0027	0.0366	0.0469	0.1062	0.0028	0.0406	0.1072	0.0182	0.0172	0.0054	0.0027	0.0184	0.0133	0.1437	0.0308	0.1117	0.0525	0.0028
1	rs4658870	231300650	0.82	0.338707801994422	0.93	0.346822133743557	0.172445499860599	0.313911172123959	0.0157	0.0106	0.0855	0.0116	0.0466	0.0168	0.0177	0.0265	0.0029	0.0374	0.0482	0.1062	0.0035	0.0407	0.1063	0.0182	0.0168	0.0059	0.0032	0.0188	0.0135	0.1399	0.0315	0.1159	0.0514	0.0033
1	rs2236064	231301903	0.82	0.338707801994422	0.93	0.346822133743557	0.169489908440809	0.316928604656389	0.0157	0.0106	0.0854	0.0116	0.0466	0.0169	0.0177	0.0265	0.003	0.0375	0.0484	0.1061	0.0035	0.0409	0.1062	0.0182	0.0167	0.0059	0.0032	0.0188	0.0136	0.14	0.0316	0.1158	0.0513	0.0033
1	rs9431947	231302356	0.82	0.338707801994422	0.92	0.387761932740255	0.170554764489986	0.321652798092679	0.0157	0.0106	0.0854	0.0116	0.0466	0.0169	0.0177	0.0265	0.003	0.0375	0.0484	0.1061	0.0036	0.0409	0.1062	0.0182	0.0167	0.0059	0.0032	0.0188	0.0136	0.14	0.0317	0.1157	0.0513	0.0033
1	rs115461650	231302410	0.82	0.338707801994422	0.92	0.387761932740255	0.170483653288721	0.319106437253525	0.0157	0.0106	0.0853	0.0116	0.0466	0.0169	0.0177	0.0265	0.003	0.0375	0.0484	0.1061	0.0035	0.0409	0.1062	0.0182	0.0167	0.0059	0.0032	0.0188	0.0136	0.14	0.0317	0.1157	0.0513	0.0033
1	rs59207846	231305425	0.82	0.338707801994422	0.92	0.387761932740255	0.174204321523437	0.308021951719163	0.0157	0.0106	0.0852	0.0117	0.0466	0.017	0.0177	0.0265	0.003	0.0376	0.0485	0.1061	0.0035	0.0411	0.1061	0.0182	0.0164	0.0059	0.0032	0.0188	0.0136	0.1399	0.0318	0.1158	0.0513	0.0033
1	rs77790507	231305512	0.82	0.338707801994422	0.91	0.431857736337621	0.174240323729217	0.30742288181443	0.0157	0.0106	0.0852	0.0117	0.0466	0.017	0.0177	0.0265	0.003	0.0376	0.0485	0.1061	0.0035	0.0411	0.1061	0.0182	0.0164	0.0059	0.0032	0.0188	0.0136	0.1399	0.0318	0.1158	0.0513	0.0033
1	rs78513295	231307337	0.82	0.338707801994422	0.91	0.431857736337621	0.173988398916291	0.301927843427044	0.0157	0.0106	0.0852	0.0117	0.0466	0.017	0.0176	0.0265	0.003	0.0376	0.0486	0.1061	0.0034	0.0412	0.106	0.0182	0.0163	0.0059	0.0032	0.0188	0.0136	0.1399	0.0318	0.1155	0.0513	0.0032
1	rs7517030	231309804	0.82	0.338707801994422	0.91	0.431857736337621	0.168217206076776	0.298478900403108	0.0157	0.0106	0.0852	0.0118	0.0467	0.017	0.0175	0.0265	0.003	0.0377	0.0488	0.1061	0.0035	0.0415	0.1058	0.0183	0.0161	0.0059	0.0032	0.0187	0.0136	0.1398	0.032	0.1154	0.0512	0.0032
1	rs116414813	231311170	0.82	0.338707801994422	0.91	0.431857736337621	0.158475092041815	0.301451419550361	0.0156	0.0107	0.0855	0.012	0.0466	0.017	0.0174	0.0264	0.0029	0.0378	0.0489	0.1062	0.0035	0.0419	0.1056	0.0184	0.0159	0.0059	0.0031	0.0187	0.0135	0.1396	0.0322	0.1152	0.0511	0.0031
1	rs9431950	231312070	0.82	0.338707801994422	0.91	0.431857736337621	0.139662284596021	0.293386994562684	0.0154	0.0107	0.0856	0.0121	0.0465	0.017	0.0173	0.0264	0.0029	0.0379	0.049	0.1064	0.0035	0.0423	0.1055	0.0185	0.0158	0.0059	0.0031	0.0187	0.0135	0.1396	0.0323	0.1151	0.051	0.003
1	rs9431662	231312199	0.82	0.338707801994422	0.91	0.431857736337621	0.139251812168798	0.295160234647221	0.0154	0.0107	0.0856	0.0121	0.0465	0.017	0.0172	0.0264	0.0029	0.0379	0.049	0.1064	0.0035	0.0423	0.1055	0.0185	0.0158	0.0059	0.0031	0.0187	0.0135	0.1396	0.0323	0.1151	0.051	0.003
1	rs12049333	231314575	0.82	0.338707801994422	0.91	0.431857736337621	0.124925998621907	0.272018297766819	0.0153	0.0107	0.0856	0.0121	0.0465	0.0168	0.0172	0.0265	0.0029	0.0379	0.0492	0.1064	0.0035	0.0426	0.1055	0.0185	0.0158	0.0059	0.0031	0.0187	0.0136	0.1389	0.0324	0.1152	0.0509	0.003
1	rs112705228	231319023	0.82	0.338707801994422	0.91	0.431857736337621	0.0764143033949453	0.229625873785198	0.0147	0.0109	0.0855	0.0122	0.0463	0.0168	0.0172	0.0263	0.0029	0.0377	0.0492	0.1069	0.0034	0.0433	0.106	0.0184	0.0159	0.006	0.003	0.0186	0.0138	0.1387	0.0326	0.1153	0.0503	0.0029
1	rs76577070	231323086	0.81	0.384295662080596	0.91	0.431857736337621	0.0132089140567614	0.133933836573593	0.0122	0.0113	0.0854	0.0128	0.0456	0.0169	0.0171	0.026	0.0028	0.0374	0.0489	0.1084	0.0033	0.0455	0.1073	0.0183	0.0162	0.0062	0.0025	0.0182	0.0142	0.1363	0.0324	0.1172	0.0497	0.0025
1	rs58228393	231324499	0.81	0.384295662080596	0.91	0.431857736337621	0.0128188054032081	0.142841410809335	0.0121	0.0113	0.0854	0.0128	0.0456	0.0169	0.0171	0.026	0.0028	0.0374	0.0489	0.1085	0.0033	0.0455	0.1073	0.0183	0.0162	0.0062	0.0025	0.0182	0.0142	0.1363	0.0324	0.1172	0.0497	0.0025
1	rs11122245	231325779	0.81	0.384295662080596	0.91	0.431857736337621	0.0131074053718245	0.121542442756729	0.0121	0.0113	0.0854	0.0129	0.0456	0.0169	0.0171	0.026	0.0028	0.0374	0.049	0.1085	0.0033	0.0455	0.1073	0.0184	0.0162	0.0062	0.0025	0.0182	0.0143	0.1363	0.0325	0.1172	0.0495	0.0025
1	rs60829247	231331087	0.81	0.384295662080596	0.91	0.431857736337621	0.0131834821770673	0.122945873456319	0.0121	0.0114	0.0854	0.0129	0.0456	0.0169	0.0171	0.0259	0.0029	0.0374	0.049	0.1083	0.0033	0.0457	0.1072	0.0184	0.0161	0.0062	0.0025	0.0182	0.0143	0.1363	0.0325	0.1172	0.0495	0.0025
1	rs73114200	231332397	0.81	0.384295662080596	0.91	0.431857736337621	0.013909479888234	0.132304119531872	0.0121	0.0114	0.0854	0.0129	0.0456	0.0169	0.0171	0.0257	0.0029	0.0375	0.049	0.1083	0.0033	0.0457	0.1072	0.0184	0.0161	0.0062	0.0025	0.0182	0.0143	0.1363	0.0325	0.1173	0.0495	0.0026
1	rs78593768	231338133	0.81	0.384295662080596	0.9	0.479198205640863	0.0155430736032752	0.135479749741166	0.012	0.0115	0.0854	0.013	0.0455	0.0168	0.0172	0.0254	0.003	0.0376	0.0489	0.1084	0.0033	0.0458	0.1073	0.0183	0.016	0.0063	0.0025	0.0183	0.0142	0.1363	0.0325	0.1173	0.0495	0.0025
1	rs59067186	231340396	0.81	0.384295662080596	0.9	0.479198205640863	0.0156799007886226	0.132484835646443	0.012	0.0115	0.0854	0.013	0.0455	0.0167	0.0171	0.0255	0.003	0.0376	0.0488	0.1086	0.0032	0.0459	0.1073	0.0182	0.0158	0.0064	0.0025	0.0183	0.0143	0.1365	0.0326	0.1173	0.0495	0.0025
1	rs114415891	231344908	0.81	0.384295662080596	0.9	0.479198205640863	0.0170282337229356	0.139879689446341	0.0117	0.0115	0.0854	0.013	0.0454	0.0166	0.0169	0.0253	0.0029	0.0376	0.0487	0.1092	0.0032	0.0459	0.1075	0.018	0.0158	0.0065	0.0024	0.0183	0.0143	0.1366	0.0325	0.1179	0.0494	0.0025
1	rs116203244	231348588	0.81	0.384295662080596	0.9	0.479198205640863	0.0187216483343476	0.137581629944986	0.0117	0.0115	0.0855	0.0129	0.0454	0.0166	0.0169	0.0253	0.0029	0.0377	0.0486	0.1094	0.0032	0.0459	0.1076	0.0179	0.0157	0.0065	0.0024	0.0183	0.0143	0.1366	0.0324	0.1181	0.0493	0.0024
1	rs4658906	231349914	0.81	0.384295662080596	0.9	0.479198205640863	0.0195237040036984	0.148737755876929	0.0116	0.0115	0.0855	0.0129	0.0454	0.0166	0.0168	0.0253	0.0029	0.0377	0.0486	0.1095	0.0032	0.0459	0.1077	0.0179	0.0157	0.0066	0.0024	0.0183	0.0143	0.1367	0.0324	0.1181	0.0493	0.0024
1	rs79999267	231354976	0.81	0.384295662080596	0.9	0.479198205640863	0.0175954125115792	0.13484240717599	0.0116	0.0115	0.0856	0.0129	0.0454	0.0166	0.0168	0.0252	0.0029	0.0377	0.0486	0.1096	0.0031	0.046	0.1079	0.0178	0.0155	0.0066	0.0023	0.0182	0.0143	0.1367	0.0325	0.118	0.0493	0.0024
1	rs74143589	231360429	0.81	0.384295662080596	0.9	0.479198205640863	0.0159928385968597	0.124178823883261	0.0114	0.0115	0.0861	0.0128	0.0453	0.0166	0.0168	0.0252	0.0029	0.0377	0.0485	0.1099	0.0031	0.0461	0.1084	0.0176	0.0152	0.0066	0.0023	0.0181	0.0143	0.1367	0.0325	0.1178	0.0492	0.0024
1	rs16854012	231363000	0.81	0.384295662080596	0.9	0.479198205640863	0.0153075225197463	0.119535640826982	0.0113	0.0114	0.0862	0.0128	0.0453	0.0166	0.0168	0.0252	0.0029	0.0377	0.0485	0.11	0.0031	0.0461	0.1086	0.0176	0.0151	0.0066	0.0023	0.0181	0.0143	0.1367	0.0325	0.1178	0.0493	0.0024
1	rs115053850	231365818	0.81	0.384295662080596	0.9	0.479198205640863	0.0148651676272657	0.112569348639354	0.0113	0.0114	0.0861	0.0128	0.0453	0.0166	0.0168	0.0252	0.0029	0.0377	0.0485	0.11	0.0031	0.0461	0.1087	0.0176	0.0151	0.0066	0.0023	0.0181	0.0143	0.1367	0.0326	0.1177	0.0493	0.0023
1	rs74963268	231367963	0.81	0.384295662080596	0.9	0.479198205640863	0.0146578780085168	0.109945540879204	0.0112	0.0114	0.086	0.0128	0.0452	0.0166	0.0168	0.0252	0.0029	0.0377	0.0485	0.1101	0.0031	0.046	0.1087	0.0176	0.0151	0.0066	0.0022	0.0181	0.0143	0.1367	0.0326	0.1176	0.0494	0.0023
1	rs10495305	231372510	0.8	0.433874260405774	0.9	0.479198205640863	0.00807359727385345	0.041214040100107	0.0086	0.0113	0.0855	0.0127	0.0442	0.0163	0.0164	0.0252	0.0028	0.0381	0.0482	0.1118	0.0028	0.0459	0.1117	0.0178	0.0144	0.0064	0.0019	0.0181	0.0145	0.1363	0.0323	0.1187	0.0511	0.002
1	rs34076086	231376651	0.8	0.433874260405774	0.89	0.529866637543626	0.00800798839053459	0.0345931221457709	0.0081	0.0112	0.0854	0.0127	0.044	0.0162	0.0164	0.0253	0.0027	0.0381	0.0482	0.112	0.0027	0.046	0.1122	0.0178	0.0143	0.0064	0.0018	0.0182	0.0146	0.1362	0.0323	0.1189	0.0514	0.002
1	rs10495306	231383173	0.8	0.433874260405774	0.9	0.479198205640863	0.00805606153208028	0.0385135930593021	0.008	0.0112	0.0854	0.0127	0.044	0.0162	0.0164	0.0253	0.0027	0.0381	0.0482	0.1121	0.0027	0.046	0.1123	0.0178	0.0143	0.0064	0.0018	0.0182	0.0146	0.1362	0.0323	0.1189	0.0514	0.002
1	rs75749737	231387814	0.8	0.433874260405774	0.9	0.479198205640863	0.0083987788827137	0.0391126345579605	0.008	0.0112	0.0855	0.0127	0.044	0.0159	0.0164	0.0253	0.0027	0.0381	0.0482	0.1121	0.0027	0.046	0.1124	0.0178	0.0143	0.0063	0.0018	0.0182	0.0146	0.1362	0.0323	0.119	0.0515	0.002
1	rs4658910	231393365	0.8	0.433874260405774	0.9	0.479198205640863	0.00852612287476892	0.0332106743263381	0.0079	0.0112	0.0855	0.0127	0.0439	0.0159	0.0164	0.0253	0.0027	0.0381	0.0482	0.1122	0.0027	0.046	0.1125	0.0178	0.0143	0.0063	0.0018	0.0182	0.0146	0.1362	0.0323	0.119	0.0515	0.002
1	rs72752521	231393377	0.8	0.433874260405774	0.9	0.479198205640863	0.00866882247071957	0.0330586696625765	0.0079	0.0112	0.0856	0.0127	0.044	0.0159	0.0164	0.0253	0.0027	0.0381	0.0482	0.1122	0.0027	0.046	0.1125	0.0178	0.0143	0.0063	0.0018	0.0182	0.0146	0.1359	0.0323	0.119	0.0516	0.002
1	rs532226	231401596	0.8	0.433874260405774	0.9	0.479198205640863	0.00960858192486761	0.0300379713805366	0.0079	0.0112	0.0856	0.0127	0.044	0.0159	0.0164	0.0253	0.0027	0.0381	0.0482	0.1123	0.0027	0.046	0.1126	0.0179	0.0143	0.0063	0.0018	0.0182	0.0146	0.1359	0.0323	0.1191	0.0516	0.0019
1	rs562503	231407159	0.8	0.433874260405774	0.9	0.479198205640863	0.0107429995136287	0.0309644597108265	0.0078	0.0112	0.0856	0.0125	0.0438	0.0158	0.0162	0.0254	0.0027	0.0381	0.0483	0.1129	0.0026	0.0465	0.1125	0.0175	0.0139	0.0063	0.0018	0.0182	0.0146	0.1363	0.0324	0.1189	0.0518	0.0019
1	rs11558492	231408091	0.8	0.433874260405774	0.9	0.479198205640863	0.0104677481659807	0.0302805153414081	0.0078	0.0112	0.0856	0.0125	0.0438	0.0158	0.0162	0.0254	0.0027	0.0381	0.0483	0.1129	0.0026	0.0465	0.1125	0.0175	0.0139	0.0063	0.0018	0.0182	0.0146	0.1363	0.0324	0.1189	0.0518	0.0019
1	rs77489463	231420887	0.8	0.433874260405774	0.9	0.479198205640863	0.00838522145561801	0.02775595903243	0.0076	0.0112	0.0856	0.0124	0.0438	0.0158	0.0161	0.0253	0.0027	0.038	0.0482	0.1129	0.0026	0.0465	0.1127	0.0175	0.0145	0.0063	0.0017	0.0182	0.0146	0.1363	0.0323	0.1185	0.0518	0.0019
1	rs6657827	231433442	0.8	0.433874260405774	0.9	0.479198205640863	0.00895967310862095	0.0261908178568244	0.0069	0.0112	0.0853	0.0124	0.0439	0.0159	0.016	0.0253	0.0025	0.0379	0.0482	0.113	0.0025	0.0466	0.1137	0.0174	0.0148	0.0063	0.0016	0.018	0.0142	0.1366	0.032	0.119	0.0523	0.0018
1	rs881979	231435280	0.8	0.433874260405774	0.9	0.479198205640863	0.00912710739600698	0.0268301042016976	0.0069	0.0112	0.0853	0.0124	0.0439	0.0159	0.016	0.0252	0.0025	0.0378	0.0482	0.113	0.0025	0.0466	0.1138	0.0174	0.0148	0.0063	0.0016	0.018	0.0142	0.1366	0.032	0.119	0.0523	0.0018
1	rs12088804	231436654	0.8	0.433874260405774	0.9	0.479198205640863	0.00915121933480588	0.0271524720398265	0.0069	0.0112	0.0853	0.0124	0.0439	0.0159	0.0159	0.0253	0.0025	0.0378	0.0482	0.113	0.0025	0.0466	0.1138	0.0174	0.0148	0.0063	0.0016	0.018	0.0142	0.1366	0.032	0.119	0.0524	0.0018
1	rs79914326	231459122	0.8	0.433874260405774	0.9	0.479198205640863	0.0165872494047696	0.053258562144801	0.0061	0.0107	0.0845	0.0122	0.0442	0.0163	0.0152	0.0254	0.0017	0.0376	0.0485	0.1131	0.0022	0.0475	0.1173	0.0172	0.0144	0.0062	0.0012	0.0172	0.0125	0.1384	0.0304	0.1204	0.0531	0.0016
1	rs10489609	231470650	0.8	0.433874260405774	0.9	0.479198205640863	0.0179678232641227	0.0568162870431793	0.006	0.0107	0.0844	0.0122	0.0443	0.0164	0.015	0.0255	0.0016	0.0376	0.0485	0.1131	0.0022	0.0476	0.1178	0.0171	0.0143	0.0061	0.0012	0.0171	0.0124	0.1386	0.0303	0.1206	0.0532	0.0016
1	rs117192083	231474294	0.8	0.433874260405774	0.9	0.479198205640863	0.0178960685917336	0.0606046119938404	0.006	0.0107	0.0846	0.0121	0.0442	0.0164	0.015	0.0254	0.0016	0.0376	0.0485	0.1131	0.0022	0.0476	0.1175	0.0171	0.0143	0.0061	0.0012	0.017	0.0123	0.1389	0.0302	0.1208	0.0533	0.0016
1	rs2572260	231486189	0.8	0.433874260405774	0.88	0.583941145430028	0.0179758089653641	0.0668939645962369	0.0059	0.0107	0.0849	0.0121	0.0442	0.0164	0.015	0.0254	0.0016	0.0376	0.0486	0.113	0.0022	0.0475	0.1172	0.017	0.0144	0.0061	0.0012	0.0169	0.0122	0.1392	0.0301	0.1211	0.0533	0.0016
1	rs61826790	231487418	0.79	0.487570276707753	0.88	0.583941145430028	0.0172209411579956	0.0649047369682324	0.0059	0.0107	0.0849	0.0121	0.0442	0.0164	0.015	0.0254	0.0016	0.0376	0.0486	0.113	0.0022	0.0475	0.1172	0.0169	0.0144	0.0061	0.0012	0.0169	0.0123	0.1392	0.0301	0.1211	0.0533	0.0016
1	rs2437150	231488524	0.79	0.487570276707753	0.88	0.583941145430028	0.0166626759611523	0.0632776061613162	0.0059	0.0107	0.0848	0.0121	0.0442	0.0164	0.015	0.0254	0.0016	0.0376	0.0486	0.113	0.0022	0.0475	0.1172	0.0168	0.0144	0.0061	0.0011	0.0169	0.0125	0.1392	0.0301	0.1211	0.0533	0.0016
1	rs12139834	231509517	0.79	0.487570276707753	0.88	0.583941145430028	0.0176032768276201	0.0652459086315517	0.0059	0.0107	0.0848	0.0121	0.0442	0.0163	0.015	0.0254	0.0016	0.0376	0.0487	0.1132	0.0022	0.0477	0.117	0.0168	0.0143	0.0061	0.0011	0.0169	0.0124	0.1392	0.0301	0.1211	0.0534	0.0016
1	rs2491403	231511185	0.79	0.487570276707753	0.88	0.583941145430028	0.0175954125115792	0.0651776141794021	0.0059	0.0107	0.0848	0.0121	0.0442	0.0163	0.015	0.0254	0.0016	0.0376	0.0487	0.1132	0.0022	0.0477	0.117	0.0168	0.0143	0.0061	0.0011	0.0169	0.0124	0.1392	0.0301	0.1211	0.0534	0.0016
1	rs2808595	231526238	0.79	0.487570276707753	0.88	0.583941145430028	0.0203504486389758	0.0720829389162697	0.0058	0.0107	0.085	0.0121	0.0441	0.0164	0.015	0.0253	0.0015	0.0375	0.0487	0.1132	0.0021	0.0479	0.1173	0.0166	0.0143	0.0061	0.0011	0.0168	0.0123	0.1393	0.03	0.1214	0.0535	0.0015
1	rs521943	231529133	0.79	0.487570276707753	0.88	0.583941145430028	0.0205962902528108	0.0723679956772017	0.0058	0.0107	0.085	0.0121	0.0441	0.0164	0.015	0.0253	0.0015	0.0375	0.0487	0.1132	0.0021	0.0479	0.1173	0.0165	0.0143	0.0061	0.0011	0.0168	0.0123	0.1393	0.03	0.1214	0.0535	0.0015
1	rs2790883	231532726	0.79	0.487570276707753	0.88	0.583941145430028	0.021391999370044	0.0726535170803705	0.0058	0.0107	0.085	0.0121	0.044	0.0164	0.015	0.0253	0.0015	0.0374	0.0487	0.1132	0.0021	0.048	0.1174	0.0165	0.0143	0.0061	0.0011	0.0168	0.0123	0.1394	0.03	0.1214	0.0535	0.0015
1	rs77508389	231544185	0.79	0.487570276707753	0.88	0.583941145430028	0.0219777576127306	0.0804614915184349	0.0058	0.0107	0.0852	0.012	0.0438	0.0164	0.0149	0.0252	0.0016	0.0371	0.0485	0.1132	0.0021	0.0481	0.1176	0.0163	0.0142	0.0061	0.0011	0.0165	0.0122	0.1397	0.0299	0.1222	0.0534	0.0016
1	rs6677989	231548651	0.79	0.487570276707753	0.88	0.583941145430028	0.0226882616602758	0.0830856120545748	0.0058	0.0107	0.0852	0.012	0.0437	0.0164	0.0149	0.0251	0.0016	0.037	0.0484	0.1132	0.0021	0.0481	0.1176	0.0163	0.0142	0.0061	0.0011	0.0165	0.0122	0.1397	0.0299	0.1222	0.0539	0.0016
1	rs2491419	231554649	0.79	0.487570276707753	0.89	0.529866637543626	0.0226315763381021	0.0833121191099893	0.0058	0.0107	0.0853	0.0119	0.0436	0.0163	0.0149	0.0251	0.0016	0.0369	0.0484	0.1132	0.0022	0.0481	0.1177	0.0162	0.0142	0.0061	0.0011	0.0164	0.0122	0.1397	0.0299	0.1223	0.054	0.0016
1	rs61750991	231557164	0.79	0.487570276707753	0.89	0.529866637543626	0.0216560063885451	0.0806105214512356	0.0058	0.0107	0.0854	0.0118	0.0432	0.0163	0.0148	0.025	0.0015	0.0366	0.0481	0.1135	0.0022	0.0482	0.1178	0.0159	0.0143	0.0061	0.0011	0.0164	0.0123	0.14	0.03	0.1228	0.0539	0.0016
1	rs75385440	231578219	0.79	0.487570276707753	0.89	0.529866637543626	0.01887844790672	0.0863558830275961	0.0057	0.0107	0.0855	0.0115	0.0427	0.0159	0.0144	0.0247	0.0014	0.0361	0.048	0.1142	0.0021	0.049	0.1178	0.0149	0.0143	0.0057	0.0012	0.0161	0.0125	0.1405	0.0302	0.1244	0.0541	0.0015
1	rs1339895	231579966	0.79	0.487570276707753	0.89	0.529866637543626	0.0179917881492526	0.0864325386036107	0.0057	0.0107	0.0855	0.0115	0.0427	0.0159	0.0144	0.0247	0.0014	0.0361	0.048	0.1142	0.0021	0.0491	0.1178	0.0149	0.0143	0.0057	0.0012	0.0162	0.0125	0.1406	0.0302	0.1244	0.0542	0.0015
1	rs74892794	231583056	0.79	0.487570276707753	0.89	0.529866637543626	0.0176978493769239	0.0866626688665699	0.0057	0.0107	0.0855	0.0115	0.0426	0.0159	0.0144	0.0247	0.0014	0.0361	0.048	0.1142	0.0021	0.0491	0.1178	0.0149	0.0143	0.0057	0.0012	0.0162	0.0125	0.1406	0.0302	0.1244	0.0542	0.0015
1	rs139288807	231596030	0.79	0.487570276707753	0.89	0.529866637543626	0.0155430736032752	0.0888223385193524	0.0057	0.0107	0.0854	0.0115	0.0425	0.0158	0.0144	0.0247	0.0015	0.0362	0.048	0.1143	0.0021	0.0491	0.1177	0.0148	0.0143	0.0057	0.0012	0.0162	0.0125	0.1407	0.0302	0.1244	0.0542	0.0016
1	rs1769791	231597575	0.79	0.487570276707753	0.89	0.529866637543626	0.0149556632591204	0.0942342717704379	0.0057	0.0107	0.0854	0.0115	0.0425	0.0158	0.0144	0.0247	0.0015	0.0362	0.048	0.1143	0.0021	0.0492	0.1177	0.0148	0.0143	0.0057	0.0012	0.0162	0.0126	0.1407	0.0302	0.1244	0.0542	0.0016
1	rs961154	231598533	0.79	0.487570276707753	0.89	0.529866637543626	0.0147060530328802	0.0922587702781555	0.0057	0.0107	0.0854	0.0115	0.0425	0.0158	0.0144	0.0247	0.0015	0.0362	0.048	0.1143	0.0021	0.0492	0.1177	0.0148	0.0143	0.0057	0.0012	0.0162	0.0126	0.1407	0.0302	0.1244	0.0542	0.0016
1	rs1769793	231601099	0.79	0.487570276707753	0.89	0.529866637543626	0.014548202462686	0.0913948065546987	0.0057	0.0107	0.0853	0.0115	0.0425	0.0158	0.0144	0.0247	0.0015	0.0363	0.048	0.1143	0.0021	0.0492	0.1177	0.0148	0.0143	0.0056	0.0012	0.0162	0.0126	0.1408	0.0302	0.1244	0.0542	0.0016
1	rs12030600	231605379	0.79	0.487570276707753	0.89	0.529866637543626	0.015723293279088	0.110620385079525	0.0057	0.0107	0.0853	0.0115	0.0426	0.0158	0.0144	0.0247	0.0015	0.0364	0.0481	0.1142	0.0021	0.049	0.1176	0.0148	0.0143	0.0057	0.0012	0.0162	0.0126	0.1408	0.0302	0.1246	0.0544	0.0016
1	rs79319190	231621601	0.79	0.487570276707753	0.89	0.529866637543626	0.0174308552223478	0.110198422038498	0.0057	0.0107	0.0852	0.0115	0.0428	0.0158	0.0143	0.0248	0.0017	0.037	0.0485	0.1139	0.0022	0.0477	0.1165	0.0148	0.0144	0.0059	0.0015	0.0161	0.0126	0.1405	0.0301	0.125	0.055	0.0017
1	rs1769801	231622949	0.79	0.487570276707753	0.89	0.529866637543626	0.0175325905246297	0.111805161728862	0.0057	0.0107	0.0852	0.0115	0.0428	0.0158	0.0143	0.0248	0.0017	0.037	0.0486	0.1139	0.0022	0.0477	0.1165	0.0148	0.0144	0.0059	0.0015	0.0161	0.0126	0.1405	0.0301	0.125	0.055	0.0017
1	rs77016276	231636516	0.79	0.487570276707753	0.89	0.529866637543626	0.0162806210557162	0.114103670437991	0.0057	0.0106	0.0852	0.0116	0.0427	0.0158	0.0144	0.0247	0.0017	0.037	0.0484	0.1137	0.0022	0.0477	0.1166	0.015	0.0144	0.0059	0.0015	0.0161	0.0126	0.1406	0.03	0.1248	0.055	0.0017
1	rs41303127	231664607	0.79	0.487570276707753	0.89	0.529866637543626	0.0140355264194356	0.11444570419554	0.0057	0.0104	0.0851	0.012	0.0425	0.0159	0.0146	0.0246	0.0016	0.037	0.048	0.1132	0.0021	0.0479	0.117	0.0155	0.0144	0.0059	0.0015	0.016	0.0127	0.1411	0.03	0.1243	0.0551	0.0017
1	rs1655290	231669827	0.79	0.487570276707753	0.88	0.583941145430028	0.0138830512415951	0.0936794640491989	0.0057	0.0104	0.0848	0.012	0.0425	0.0159	0.0146	0.0246	0.0016	0.037	0.0478	0.1131	0.0022	0.0479	0.1171	0.0155	0.0144	0.0059	0.0015	0.016	0.0127	0.1413	0.0299	0.1246	0.0551	0.0017
1	rs79023161	231680001	0.79	0.487570276707753	0.87	0.641494868499257	0.0136729627275694	0.0911597400466434	0.0057	0.0104	0.0848	0.012	0.0425	0.0159	0.0146	0.0246	0.0016	0.037	0.0478	0.1131	0.0022	0.0479	0.1171	0.0155	0.0144	0.0059	0.0015	0.016	0.0127	0.1414	0.0299	0.1246	0.0551	0.0017
1	rs7519365	231681656	0.79	0.487570276707753	0.87	0.641494868499257	0.0135947920053681	0.0921014462994714	0.0057	0.0104	0.0848	0.012	0.0425	0.0159	0.0146	0.0246	0.0016	0.037	0.0478	0.1131	0.0022	0.0479	0.1171	0.0155	0.0144	0.0059	0.0015	0.016	0.0127	0.1414	0.0299	0.1246	0.0551	0.0017
1	rs61836866	231691471	0.79	0.487570276707753	0.87	0.641494868499257	0.013355857071386	0.0910814379622124	0.0057	0.0104	0.0848	0.012	0.0425	0.0159	0.0146	0.0245	0.0016	0.0369	0.0478	0.1132	0.0022	0.0479	0.1171	0.0155	0.0144	0.0059	0.0015	0.016	0.0127	0.1414	0.0299	0.1246	0.0551	0.0017
1	rs12040246	231704729	0.79	0.487570276707753	0.87	0.641494868499257	0.012088261092939	0.113420772579383	0.0057	0.0104	0.0847	0.0121	0.0424	0.0158	0.0144	0.0245	0.0017	0.0368	0.0476	0.1134	0.0022	0.0478	0.1174	0.0154	0.0144	0.0059	0.0015	0.016	0.0129	0.1416	0.0299	0.1247	0.055	0.0017
1	rs4658925	231710453	0.79	0.487570276707753	0.86	0.702596200902853	0.0102398368774445	0.0917871177191262	0.0057	0.0104	0.0847	0.0121	0.0425	0.0157	0.0143	0.0245	0.0017	0.0368	0.0476	0.1134	0.0022	0.0478	0.1173	0.0154	0.0145	0.0058	0.0015	0.016	0.0129	0.1417	0.0298	0.1247	0.055	0.0017
1	rs1765781	231711412	0.79	0.487570276707753	0.87	0.641494868499257	0.0100363867094279	0.0880485892603067	0.0056	0.0104	0.0847	0.0121	0.0425	0.0157	0.0143	0.0245	0.0017	0.0368	0.0476	0.1134	0.0022	0.0478	0.1173	0.0154	0.0145	0.0058	0.0015	0.016	0.0129	0.1417	0.0298	0.1247	0.055	0.0017
1	rs1765784	231715009	0.79	0.487570276707753	0.87	0.641494868499257	0.00930179524670403	0.114873793652153	0.0057	0.0101	0.0838	0.0123	0.044	0.0155	0.014	0.0245	0.002	0.0354	0.0474	0.1126	0.0029	0.0472	0.1166	0.0153	0.0154	0.0058	0.0017	0.0161	0.0141	0.1421	0.0285	0.1254	0.0555	0.0018
1	rs12119606	231724285	0.79	0.487570276707753	0.87	0.641494868499257	0.0141691207369985	0.153573595268174	0.0057	0.01	0.0827	0.0123	0.0453	0.0152	0.014	0.0246	0.0022	0.0346	0.0478	0.1115	0.0032	0.047	0.1167	0.0154	0.0155	0.0059	0.0019	0.0163	0.0149	0.1417	0.0283	0.1255	0.0556	0.0018
1	rs17746139	231727767	0.79	0.487570276707753	0.87	0.641494868499257	0.0143036559559778	0.155102107123548	0.0058	0.01	0.0828	0.0123	0.0454	0.0152	0.014	0.0246	0.0022	0.0346	0.0478	0.1115	0.0032	0.047	0.1167	0.0154	0.0154	0.0059	0.0019	0.0163	0.0149	0.1416	0.0283	0.1255	0.0555	0.0018
1	rs12057950	231730393	0.79	0.487570276707753	0.87	0.641494868499257	0.0145961104731106	0.144144243876667	0.0058	0.01	0.0828	0.0122	0.0455	0.0151	0.014	0.0246	0.0022	0.0346	0.0479	0.1114	0.0032	0.0471	0.1167	0.0154	0.0154	0.0059	0.0019	0.0163	0.015	0.1416	0.0283	0.1254	0.0555	0.0018
1	rs1655296	231733795	0.79	0.487570276707753	0.87	0.641494868499257	0.0182650251305914	0.13675774220584	0.006	0.01	0.0831	0.0125	0.0464	0.0151	0.0137	0.0248	0.0023	0.034	0.0485	0.1101	0.0037	0.048	0.1161	0.0158	0.0156	0.0061	0.002	0.0161	0.0156	0.1411	0.0285	0.1235	0.0551	0.0018
1	rs78658433	231740915	0.79	0.487570276707753	0.87	0.641494868499257	0.0212653833146045	0.161949537948731	0.0061	0.01	0.0823	0.0126	0.0466	0.0151	0.014	0.0248	0.0024	0.034	0.0486	0.1098	0.0038	0.0481	0.1156	0.0161	0.0158	0.0062	0.002	0.0161	0.0157	0.1409	0.0287	0.123	0.0555	0.0018
1	rs72758603	231749853	0.79	0.487570276707753	0.88	0.583941145430028	0.0248278848205461	0.150059708613022	0.0061	0.0101	0.0818	0.0125	0.0468	0.015	0.0142	0.0248	0.0026	0.0341	0.0487	0.11	0.0038	0.0481	0.1149	0.0161	0.0158	0.0062	0.002	0.016	0.0157	0.1409	0.0288	0.1225	0.056	0.0019
1	rs16854680	231752104	0.79	0.487570276707753	0.88	0.583941145430028	0.0314821507282797	0.197490935376737	0.0062	0.0101	0.0811	0.0123	0.0471	0.0149	0.0145	0.0248	0.0028	0.0342	0.0489	0.1102	0.0039	0.048	0.1138	0.0161	0.0159	0.0064	0.002	0.016	0.0158	0.1408	0.0289	0.1219	0.0568	0.002
1	rs6541275	231752942	0.79	0.487570276707753	0.88	0.583941145430028	0.0331596048385736	0.212025115407656	0.0062	0.0101	0.0811	0.0123	0.0472	0.0149	0.0145	0.0248	0.0028	0.0343	0.0489	0.1102	0.0039	0.048	0.1138	0.0161	0.0159	0.0064	0.002	0.016	0.0158	0.1408	0.0289	0.1218	0.0568	0.002
1	rs79154465	231759823	0.79	0.487570276707753	0.88	0.583941145430028	0.0388404280125184	0.250931850883349	0.0063	0.01	0.0804	0.0123	0.0477	0.0151	0.0147	0.0249	0.0029	0.034	0.0492	0.1104	0.0041	0.0479	0.1134	0.016	0.0159	0.0065	0.0021	0.0162	0.0159	0.1404	0.0288	0.1212	0.0569	0.002
1	rs11577625	231766463	0.79	0.487570276707753	0.89	0.529866637543626	0.0416568412058088	0.260667970731158	0.0064	0.01	0.0802	0.0123	0.0478	0.0151	0.0148	0.025	0.003	0.0339	0.0494	0.1105	0.0042	0.0479	0.1133	0.016	0.0159	0.0065	0.0021	0.0162	0.016	0.1404	0.0288	0.121	0.0569	0.0021
1	rs16854723	231788501	0.79	0.487570276707753	0.89	0.529866637543626	0.0458211135185013	0.268218156124282	0.0065	0.01	0.0796	0.0122	0.048	0.0152	0.0148	0.0251	0.0031	0.0341	0.0497	0.1107	0.0043	0.0479	0.1129	0.016	0.016	0.0066	0.0022	0.0164	0.0158	0.1402	0.0285	0.1205	0.0569	0.0022
1	rs1094652	231794209	0.79	0.487570276707753	0.89	0.529866637543626	0.0458365837842245	0.263405709233921	0.0065	0.01	0.0795	0.0122	0.048	0.0152	0.0148	0.0252	0.0031	0.0341	0.0498	0.1107	0.0043	0.0479	0.1128	0.016	0.016	0.0066	0.0022	0.0164	0.0158	0.1402	0.0284	0.1205	0.0569	0.0022
1	rs116778752	231800277	0.79	0.487570276707753	0.88	0.583941145430028	0.0466615945356355	0.270864990982029	0.0065	0.01	0.0794	0.0122	0.0481	0.0152	0.0148	0.0252	0.0031	0.0341	0.0498	0.1107	0.0044	0.0479	0.1127	0.016	0.016	0.0067	0.0022	0.0164	0.0157	0.1402	0.0284	0.1204	0.0569	0.0022
1	rs17804007	231804590	0.79	0.487570276707753	0.88	0.583941145430028	0.0461933800927588	0.242426021465358	0.0065	0.01	0.0793	0.0122	0.0481	0.0152	0.0148	0.0252	0.0032	0.0341	0.0498	0.1109	0.0044	0.0479	0.1126	0.016	0.016	0.0067	0.0022	0.0165	0.0157	0.1402	0.0284	0.1204	0.0569	0.0022
1	rs12134895	231812523	0.79	0.487570276707753	0.88	0.583941145430028	0.0486793543102443	0.248908903717352	0.0065	0.01	0.0792	0.0122	0.0481	0.0152	0.0148	0.0252	0.0032	0.0341	0.0499	0.111	0.0044	0.0479	0.1126	0.016	0.016	0.0067	0.0023	0.0165	0.0157	0.1402	0.0284	0.1203	0.0569	0.0023
1	rs74373370	231815108	0.79	0.487570276707753	0.88	0.583941145430028	0.0472119015856253	0.241091558614093	0.0065	0.01	0.0791	0.0122	0.0481	0.0152	0.0148	0.0252	0.0032	0.0343	0.0498	0.111	0.0044	0.0478	0.1126	0.016	0.016	0.0067	0.0023	0.0165	0.0157	0.1401	0.0284	0.1203	0.0569	0.0023
1	rs12042938	231816842	0.79	0.487570276707753	0.9	0.479198205640863	0.0468340768350236	0.23599803355432	0.0065	0.01	0.0791	0.0122	0.0481	0.0152	0.0148	0.0252	0.0032	0.0344	0.05	0.111	0.0044	0.0477	0.1125	0.0159	0.016	0.0066	0.0023	0.0165	0.0157	0.1401	0.0283	0.1203	0.0569	0.0023
1	rs76251010	231816909	0.79	0.487570276707753	0.9	0.479198205640863	0.0436901552318172	0.2105350213719	0.0065	0.01	0.0791	0.0122	0.0481	0.0152	0.0148	0.0252	0.0032	0.0344	0.05	0.111	0.0044	0.0477	0.1125	0.0159	0.016	0.0066	0.0023	0.0165	0.0157	0.1401	0.0283	0.1203	0.0569	0.0023
1	rs1417584	231819050	0.79	0.487570276707753	0.9	0.479198205640863	0.024386872534327	0.167620352585726	0.0066	0.0101	0.0793	0.0125	0.0484	0.0156	0.0151	0.0253	0.0033	0.0345	0.0494	0.1112	0.0047	0.0474	0.1108	0.0161	0.0163	0.0067	0.0024	0.0167	0.0158	0.1393	0.0286	0.1195	0.0569	0.0026
1	rs79979227	231826275	0.79	0.487570276707753	0.88	0.583941145430028	0.0170589601259825	0.175753492053832	0.0069	0.0103	0.0783	0.0125	0.0492	0.016	0.0157	0.0253	0.0035	0.0348	0.0485	0.1116	0.0052	0.0476	0.1074	0.017	0.0165	0.0069	0.0025	0.0169	0.0164	0.1405	0.029	0.1174	0.0562	0.0028
1	rs77401030	231828715	0.79	0.487570276707753	0.88	0.583941145430028	0.0171205348779918	0.163507035332616	0.007	0.0103	0.0782	0.0125	0.0493	0.0161	0.0158	0.0253	0.0035	0.0348	0.0484	0.1117	0.0052	0.0476	0.107	0.0171	0.0166	0.0069	0.0025	0.0169	0.0165	0.1406	0.029	0.1172	0.0561	0.0028
1	rs3738401	231830295	0.79	0.487570276707753	0.88	0.583941145430028	0.017579691594033	0.172563627757535	0.007	0.0103	0.0782	0.0125	0.0493	0.0161	0.0158	0.0253	0.0035	0.0348	0.0483	0.1117	0.0053	0.0476	0.1069	0.0171	0.0166	0.0069	0.0025	0.0169	0.0165	0.1406	0.029	0.1171	0.0561	0.0029
1	rs116558422	231832398	0.79	0.487570276707753	0.88	0.583941145430028	0.0172751844856218	0.177958244314392	0.007	0.0103	0.0782	0.0125	0.0494	0.0161	0.0158	0.0252	0.0035	0.0347	0.0483	0.1118	0.0053	0.0476	0.1067	0.0172	0.0166	0.0069	0.0025	0.017	0.0165	0.1406	0.0291	0.117	0.0562	0.0029
1	rs77710863	231838642	0.79	0.487570276707753	0.88	0.583941145430028	0.0172907055477394	0.212025115407656	0.007	0.0103	0.0782	0.0124	0.0496	0.0162	0.0158	0.025	0.0035	0.0346	0.0482	0.112	0.0053	0.0476	0.1063	0.0172	0.0166	0.0069	0.0025	0.017	0.0165	0.1407	0.0294	0.1168	0.0564	0.0029
1	rs12044355	231844347	0.79	0.487570276707753	0.88	0.583941145430028	0.0178086532013618	0.224178172405594	0.007	0.0103	0.0782	0.0124	0.0496	0.0162	0.0158	0.0249	0.0035	0.0346	0.0481	0.1121	0.0053	0.0476	0.1061	0.0173	0.0166	0.0069	0.0026	0.0171	0.0165	0.1407	0.0295	0.1167	0.0566	0.0029
1	rs114673322	231845517	0.79	0.487570276707753	0.88	0.583941145430028	0.0176190131765303	0.221686572135252	0.007	0.0103	0.0782	0.0124	0.0496	0.0162	0.0158	0.0249	0.0035	0.0346	0.0481	0.1121	0.0053	0.0476	0.106	0.0173	0.0166	0.0069	0.0026	0.0171	0.0165	0.1407	0.0295	0.1167	0.0566	0.0029
1	rs115688540	231850975	0.79	0.487570276707753	0.88	0.583941145430028	0.0170974252815655	0.190046572713624	0.007	0.0103	0.0782	0.0124	0.0496	0.0162	0.0159	0.0249	0.0035	0.0346	0.0481	0.1121	0.0053	0.0476	0.106	0.0173	0.0166	0.0069	0.0026	0.0171	0.0164	0.1407	0.0295	0.1167	0.0566	0.0029
1	rs12023889	231859514	0.79	0.487570276707753	0.88	0.583941145430028	0.0154642615323147	0.172563627757535	0.0071	0.0103	0.0779	0.0125	0.0497	0.0162	0.0159	0.025	0.0036	0.0346	0.0481	0.1121	0.0054	0.0476	0.1053	0.0173	0.0166	0.0069	0.0026	0.0172	0.0164	0.1406	0.0296	0.1165	0.0566	0.003
1	rs74884724	231867957	0.8	0.433874260405774	0.88	0.583941145430028	0.0375164146634904	0.274213749542142	0.0081	0.0106	0.0744	0.0135	0.0502	0.0164	0.0169	0.0258	0.0043	0.035	0.0472	0.1127	0.0065	0.0485	0.0978	0.0172	0.0172	0.0077	0.0033	0.0189	0.0164	0.1399	0.0312	0.1143	0.0568	0.0038
1	rs4658939	231870689	0.8	0.433874260405774	0.88	0.583941145430028	0.0479258796533764	0.320318245663164	0.0081	0.0107	0.0742	0.0136	0.0503	0.0164	0.017	0.0259	0.0043	0.035	0.0471	0.1127	0.0065	0.0486	0.0975	0.0172	0.0172	0.0078	0.0034	0.019	0.0164	0.1399	0.0313	0.1142	0.0569	0.0039
1	rs12027635	231873198	0.8	0.433874260405774	0.88	0.583941145430028	0.0520930608230234	0.374547617800034	0.0081	0.0107	0.0741	0.0136	0.0503	0.0164	0.017	0.0259	0.0043	0.035	0.0471	0.1127	0.0066	0.0486	0.0974	0.0171	0.0173	0.0078	0.0034	0.0191	0.0164	0.1398	0.0313	0.1142	0.0568	0.0039
1	rs78165217	231876880	0.8	0.433874260405774	0.88	0.583941145430028	0.0500130156877488	0.330795293442729	0.0082	0.0107	0.074	0.0136	0.0505	0.0164	0.017	0.0259	0.0044	0.035	0.0471	0.1126	0.0066	0.0487	0.0973	0.0171	0.0173	0.0078	0.0034	0.0191	0.0164	0.1398	0.0314	0.1141	0.0567	0.0039
1	rs72758638	231878884	0.8	0.433874260405774	0.88	0.583941145430028	0.0501937748221487	0.332265036088405	0.0082	0.0107	0.0738	0.0137	0.0506	0.0164	0.017	0.0259	0.0044	0.035	0.0471	0.1126	0.0066	0.0487	0.0971	0.017	0.0173	0.0078	0.0034	0.0192	0.0164	0.1397	0.0315	0.1141	0.0567	0.0039
1	rs2793091	231894608	0.8	0.433874260405774	0.88	0.583941145430028	0.0587523492011182	0.348556194043495	0.0083	0.0107	0.073	0.014	0.0508	0.0163	0.017	0.0261	0.0045	0.0351	0.047	0.1121	0.0068	0.0488	0.0961	0.0167	0.0174	0.0078	0.0035	0.0195	0.0164	0.1395	0.032	0.1136	0.0579	0.004
1	rs78826493	231897041	0.8	0.433874260405774	0.89	0.529866637543626	0.115181352087329	0.486557565945257	0.0087	0.0107	0.0705	0.0146	0.0507	0.0167	0.0175	0.0259	0.0047	0.0353	0.0468	0.1122	0.0078	0.0478	0.0948	0.017	0.0185	0.0079	0.0042	0.0199	0.0166	0.137	0.0324	0.1115	0.0601	0.0046
1	rs17749164	231897207	0.8	0.433874260405774	0.89	0.529866637543626	0.135310856072548	0.500214924685902	0.0087	0.0106	0.0705	0.0147	0.0507	0.0167	0.0175	0.0258	0.0047	0.0353	0.0468	0.1122	0.0078	0.0477	0.0949	0.017	0.0186	0.0079	0.0042	0.0199	0.0166	0.1368	0.0325	0.1113	0.0603	0.0046
1	rs17816686	231897430	0.8	0.433874260405774	0.89	0.529866637543626	0.129617205182287	0.493783910943707	0.0089	0.0106	0.0705	0.0146	0.0508	0.0168	0.0176	0.0259	0.0048	0.0354	0.0469	0.1119	0.0079	0.0476	0.095	0.0172	0.0187	0.0079	0.0043	0.0199	0.0166	0.1364	0.0326	0.111	0.0603	0.0046
1	rs78385338	231899439	0.8	0.433874260405774	0.89	0.529866637543626	0.116450837799376	0.451913144428778	0.0089	0.0106	0.0704	0.0147	0.0508	0.0169	0.0176	0.0259	0.0048	0.0354	0.047	0.1118	0.0079	0.0475	0.0949	0.0173	0.0187	0.0079	0.0043	0.0199	0.0166	0.1365	0.0326	0.1107	0.0602	0.0046
1	rs2793086	231899704	0.8	0.433874260405774	0.89	0.529866637543626	0.115181352087329	0.449911931592708	0.0089	0.0106	0.0704	0.0147	0.0508	0.017	0.0176	0.0259	0.0048	0.0354	0.047	0.1115	0.0079	0.0475	0.0949	0.0173	0.0189	0.0079	0.0043	0.0199	0.0166	0.1365	0.0326	0.1107	0.0602	0.0046
1	rs75527620	231902850	0.79	0.487570276707753	0.89	0.529866637543626	0.111975878492236	0.448046253849475	0.0089	0.0105	0.0702	0.0147	0.0507	0.0171	0.0176	0.0258	0.0048	0.0357	0.0471	0.1116	0.008	0.0475	0.0947	0.0173	0.0189	0.0079	0.0043	0.0199	0.0166	0.1366	0.0325	0.1106	0.0602	0.0046
1	rs72758645	231904002	0.79	0.487570276707753	0.89	0.529866637543626	0.110681829698412	0.454852491477567	0.0089	0.0105	0.0702	0.0147	0.0507	0.0171	0.0176	0.0258	0.0048	0.0357	0.0471	0.1116	0.008	0.0475	0.0946	0.0173	0.019	0.0079	0.0043	0.0199	0.0166	0.1366	0.0325	0.1106	0.0602	0.0046
1	rs16854940	231906847	0.79	0.487570276707753	0.88	0.583941145430028	0.123923871927619	0.49747572597136	0.009	0.0106	0.0702	0.0147	0.0503	0.0171	0.0176	0.0258	0.0049	0.036	0.0472	0.1117	0.0082	0.0474	0.0945	0.0173	0.019	0.008	0.0044	0.0199	0.0167	0.1359	0.0325	0.1103	0.0603	0.0047
1	rs2812386	231907103	0.79	0.487570276707753	0.89	0.529866637543626	0.122050825134845	0.497886361064351	0.009	0.0106	0.0702	0.0147	0.0503	0.0171	0.0176	0.0258	0.0049	0.036	0.0471	0.1117	0.0082	0.0474	0.0945	0.0173	0.019	0.008	0.0044	0.0199	0.0166	0.136	0.0325	0.1102	0.0603	0.0047
1	rs17749485	231908513	0.79	0.487570276707753	0.89	0.529866637543626	0.117102986209897	0.486421483203512	0.009	0.0106	0.0702	0.0147	0.0502	0.0171	0.0176	0.0258	0.0049	0.0358	0.0472	0.1117	0.0082	0.0474	0.0946	0.0174	0.019	0.0079	0.0044	0.0199	0.0167	0.136	0.0327	0.1102	0.0601	0.0047
1	rs2812390	231911598	0.78	0.545501786478432	0.89	0.529866637543626	1.52843023090325	1.29037926220821	0.0106	0.0106	0.0724	0.0162	0.0484	0.0185	0.0175	0.0262	0.0068	0.0405	0.0468	0.1068	0.0115	0.048	0.0893	0.0193	0.0226	0.0073	0.0045	0.0205	0.0169	0.1315	0.0326	0.1022	0.061	0.0057
1	rs2812391	231911976	0.78	0.545501786478432	0.89	0.529866637543626	1.49630736040753	1.37142365791137	0.0106	0.0106	0.0724	0.0162	0.0484	0.0185	0.0175	0.0262	0.0069	0.0405	0.0468	0.1069	0.0114	0.048	0.0893	0.0194	0.0227	0.0073	0.0045	0.0203	0.0169	0.1315	0.0326	0.1022	0.061	0.0058
1	rs16854957	231912893	0.78	0.545501786478432	0.9	0.479198205640863	1.44993120920972	1.37328667806493	0.0107	0.0106	0.0724	0.0162	0.0485	0.0185	0.0175	0.0261	0.0069	0.0406	0.0467	0.1068	0.0115	0.0479	0.0893	0.0194	0.0227	0.0073	0.0045	0.0203	0.0167	0.1315	0.0326	0.1022	0.0609	0.0058
1	rs11590192	231922845	0.78	0.545501786478432	0.9	0.479198205640863	1.9032461554144	1.5595279928653	0.0108	0.0106	0.0727	0.0152	0.0482	0.019	0.0173	0.0264	0.0069	0.042	0.0472	0.1058	0.0122	0.0485	0.0881	0.0197	0.0224	0.0073	0.0047	0.0209	0.0175	0.1298	0.0331	0.1009	0.0612	0.0059
1	rs111259330	231925753	0.78	0.545501786478432	0.9	0.479198205640863	1.92161958176927	1.59277601497101	0.0108	0.0105	0.0727	0.0151	0.0482	0.019	0.0173	0.0265	0.007	0.0421	0.0474	0.1053	0.0122	0.0485	0.088	0.0197	0.0225	0.0073	0.0047	0.021	0.0175	0.1298	0.033	0.1007	0.061	0.0059
1	rs9432002	231929532	0.78	0.545501786478432	0.91	0.431857736337621	2.09548491362036	1.53828607223924	0.0108	0.0106	0.0727	0.015	0.0483	0.0191	0.0173	0.0265	0.0071	0.0422	0.0475	0.1053	0.0123	0.0485	0.0879	0.0196	0.0226	0.0072	0.0047	0.0211	0.0176	0.1297	0.033	0.1007	0.0608	0.0059
1	rs1998406	231929956	0.78	0.545501786478432	0.91	0.431857736337621	2.05502131779127	1.54415326806573	0.0108	0.0106	0.0727	0.015	0.0482	0.0191	0.0173	0.0265	0.0071	0.0422	0.0472	0.1052	0.0123	0.0485	0.0879	0.0197	0.0226	0.0073	0.0047	0.0211	0.0176	0.1297	0.033	0.1006	0.0608	0.006
1	rs2273890	231931048	0.78	0.545501786478432	0.91	0.431857736337621	1.996927244871	1.49817367413461	0.0108	0.0109	0.0724	0.0149	0.0481	0.0191	0.0174	0.0265	0.0071	0.0421	0.0472	0.1053	0.0123	0.0483	0.0876	0.0197	0.0226	0.0073	0.0048	0.021	0.0175	0.1297	0.0332	0.1008	0.061	0.0061
1	rs11802094	231933664	0.78	0.545501786478432	0.91	0.431857736337621	1.87406065620762	1.45788906003217	0.0108	0.0109	0.0725	0.0149	0.0481	0.0191	0.0174	0.0265	0.0071	0.0422	0.0473	0.1053	0.0123	0.0483	0.0876	0.0197	0.0226	0.0073	0.0048	0.0211	0.0175	0.1296	0.0332	0.1007	0.061	0.0061
1	rs78171414	231935322	0.78	0.545501786478432	0.91	0.431857736337621	1.85184004115328	1.50504799362707	0.0108	0.0109	0.0725	0.0149	0.0481	0.0191	0.0174	0.0266	0.0071	0.0422	0.0473	0.1052	0.0123	0.0483	0.0875	0.0197	0.0226	0.0073	0.0048	0.0211	0.0175	0.1295	0.0331	0.1006	0.0609	0.0061
1	rs2738875	231945373	0.78	0.545501786478432	0.91	0.431857736337621	2.05950437182838	2.02776379232624	0.0108	0.0114	0.0743	0.0144	0.0497	0.0199	0.0166	0.0288	0.0071	0.0458	0.0499	0.1033	0.0125	0.0487	0.0852	0.0205	0.0226	0.0078	0.0047	0.0227	0.0179	0.1251	0.0332	0.0952	0.0593	0.0065
1	rs1407598	231946825	0.78	0.545501786478432	0.92	0.387761932740255	2.0875965927974	2.00030969481281	0.0108	0.0114	0.0743	0.0144	0.0497	0.0197	0.0165	0.0289	0.0071	0.0459	0.0499	0.1033	0.0125	0.0487	0.0852	0.0205	0.0226	0.0078	0.0047	0.023	0.0181	0.125	0.0332	0.0951	0.0593	0.0065
1	rs76583560	231949531	0.78	0.545501786478432	0.92	0.387761932740255	1.96306718624671	1.84679523489709	0.0108	0.0114	0.0742	0.0144	0.0497	0.0197	0.0165	0.029	0.0071	0.046	0.0499	0.1032	0.0125	0.0487	0.0852	0.0204	0.0226	0.0078	0.0047	0.023	0.0181	0.125	0.0332	0.0949	0.0593	0.0066
1	rs6675281	231954101	0.78	0.545501786478432	0.92	0.387761932740255	1.94995203189481	1.82005220155464	0.0107	0.0114	0.0742	0.0143	0.0497	0.0198	0.0165	0.0291	0.007	0.0463	0.0499	0.103	0.0125	0.0488	0.0851	0.0203	0.0226	0.0078	0.0047	0.0231	0.0182	0.125	0.0333	0.0946	0.0593	0.0066
1	rs79431535	231960467	0.78	0.545501786478432	0.92	0.387761932740255	2.16657577423382	1.92271516322874	0.0108	0.0115	0.0742	0.0143	0.0498	0.0198	0.0164	0.0292	0.0071	0.0466	0.05	0.1028	0.0125	0.0488	0.0851	0.0202	0.0226	0.0078	0.0046	0.0232	0.0182	0.1248	0.0334	0.0943	0.0593	0.0067
1	rs7532658	231960901	0.78	0.545501786478432	0.92	0.387761932740255	2.16327059208758	1.90258222852235	0.0108	0.0115	0.0741	0.0143	0.0498	0.0198	0.0164	0.0292	0.0071	0.0466	0.05	0.1028	0.0126	0.0488	0.0851	0.0202	0.0226	0.0078	0.0046	0.0232	0.0182	0.1248	0.0334	0.0943	0.0593	0.0067
1	rs17767871	231964234	0.78	0.545501786478432	0.92	0.387761932740255	2.13711552069442	1.86560153542709	0.0108	0.0115	0.0741	0.0143	0.0499	0.0198	0.0164	0.0292	0.0071	0.0467	0.0499	0.1027	0.0126	0.0488	0.085	0.0201	0.0226	0.0078	0.0046	0.0232	0.0182	0.1247	0.0334	0.0943	0.0593	0.0067
1	rs12132978	231971985	0.78	0.545501786478432	0.92	0.387761932740255	2.25065871263545	1.88603496957101	0.0107	0.0115	0.0741	0.0143	0.0499	0.0199	0.0164	0.0292	0.0071	0.0469	0.05	0.1026	0.0127	0.0489	0.0848	0.02	0.0227	0.0079	0.0046	0.0232	0.0182	0.1246	0.0335	0.0941	0.0593	0.0068
1	rs59295886	231974422	0.78	0.545501786478432	0.92	0.387761932740255	2.61474057643361	2.12668383734587	0.0109	0.0116	0.0738	0.0142	0.0501	0.0198	0.0163	0.0293	0.0073	0.047	0.05	0.1024	0.013	0.0487	0.0847	0.0199	0.0228	0.008	0.0046	0.0233	0.0183	0.1244	0.0333	0.0939	0.0591	0.007
1	rs73091796	231979985	0.79	0.487570276707753	0.92	0.387761932740255	2.35178377575692	2.00156465326261	0.0111	0.0115	0.0735	0.0145	0.0506	0.02	0.0161	0.0302	0.0069	0.0478	0.051	0.1015	0.0129	0.0489	0.0841	0.0197	0.0233	0.0082	0.0044	0.0239	0.0193	0.1234	0.0349	0.0912	0.0578	0.007
1	rs58952504	231983412	0.79	0.487570276707753	0.92	0.387761932740255	2.31349184488088	1.85335662481226	0.0111	0.0114	0.0734	0.0146	0.0505	0.0201	0.016	0.0303	0.0068	0.0478	0.051	0.1016	0.0129	0.0488	0.084	0.0197	0.0234	0.0082	0.0044	0.024	0.0195	0.1234	0.035	0.091	0.0577	0.007
1	rs9431697	231988745	0.79	0.487570276707753	0.92	0.387761932740255	2.38756909747816	1.8734158340111	0.0111	0.0114	0.0734	0.0146	0.0505	0.0201	0.016	0.0305	0.0068	0.0479	0.0511	0.1016	0.0128	0.0488	0.0838	0.0197	0.0235	0.0083	0.0044	0.0241	0.0197	0.1233	0.0351	0.0907	0.0576	0.007
1	rs748583	231992838	0.79	0.487570276707753	0.92	0.387761932740255	2.54018455086756	1.87394879504436	0.0111	0.0114	0.0732	0.0146	0.0505	0.0202	0.016	0.0305	0.0068	0.0479	0.0512	0.1017	0.0128	0.0488	0.0837	0.0197	0.0235	0.0083	0.0044	0.0241	0.0197	0.1232	0.0352	0.0906	0.0576	0.007
1	rs12730369	231993738	0.79	0.487570276707753	0.92	0.387761932740255	2.49999462610147	1.82518394952305	0.0111	0.0114	0.0732	0.0146	0.0505	0.0202	0.016	0.0305	0.0068	0.0479	0.0512	0.1017	0.0128	0.0488	0.0837	0.0197	0.0235	0.0083	0.0044	0.0241	0.0197	0.1232	0.0352	0.0905	0.0576	0.007
1	rs78642139	232003739	0.79	0.487570276707753	0.92	0.387761932740255	2.22531361795122	1.84608609375447	0.0114	0.0115	0.0731	0.0148	0.0506	0.0203	0.0159	0.0307	0.0068	0.0475	0.0514	0.1021	0.0128	0.0488	0.0835	0.0196	0.0234	0.0085	0.0044	0.0243	0.0198	0.123	0.0354	0.0895	0.0573	0.007
1	rs9431708	232009402	0.8	0.433874260405774	0.92	0.387761932740255	2.52820250912686	2.03405124769153	0.0113	0.0115	0.0736	0.0151	0.0513	0.0208	0.0159	0.0315	0.007	0.0465	0.0518	0.1039	0.0126	0.0487	0.0829	0.0192	0.0231	0.0093	0.0043	0.0249	0.0204	0.1223	0.0358	0.0861	0.0569	0.007
1	rs12027838	232012369	0.8	0.433874260405774	0.93	0.346822133743557	2.53814636738795	2.02722498999694	0.0113	0.0115	0.0735	0.0151	0.0513	0.0208	0.0159	0.0315	0.007	0.0465	0.0519	0.1039	0.0126	0.0488	0.0829	0.0192	0.0231	0.0093	0.0043	0.0249	0.0204	0.1223	0.0359	0.086	0.0569	0.007
1	rs11122355	232013193	0.8	0.433874260405774	0.93	0.346822133743557	2.522696663431	2.01860679005368	0.0113	0.0115	0.0735	0.0151	0.0513	0.0208	0.0159	0.0316	0.007	0.0465	0.0519	0.1038	0.0126	0.0488	0.0829	0.0192	0.0231	0.0093	0.0043	0.025	0.0204	0.1223	0.0359	0.0859	0.0568	0.007
1	rs2356606	232015040	0.8	0.433874260405774	0.93	0.346822133743557	2.52473099923462	2.00013042378509	0.0113	0.0115	0.0735	0.0151	0.0513	0.0208	0.0159	0.0316	0.007	0.0465	0.0519	0.1038	0.0126	0.0488	0.0829	0.0192	0.0231	0.0093	0.0043	0.0251	0.0205	0.1222	0.036	0.0859	0.0567	0.007
1	rs1073179	232025174	0.8	0.433874260405774	0.93	0.346822133743557	2.35073041853388	1.97326469620018	0.0113	0.0113	0.0736	0.015	0.052	0.0209	0.016	0.0313	0.0071	0.0465	0.052	0.1024	0.0126	0.0488	0.0825	0.0194	0.023	0.0099	0.0045	0.0254	0.0207	0.123	0.0355	0.0854	0.0567	0.0069
1	rs967434	232032152	0.8	0.433874260405774	0.93	0.346822133743557	2.21979610608931	1.90187010170243	0.0113	0.0114	0.0741	0.0146	0.0523	0.0205	0.0157	0.0315	0.007	0.0466	0.0522	0.1017	0.0125	0.049	0.082	0.0192	0.0226	0.01	0.0044	0.0253	0.0209	0.1244	0.0353	0.0848	0.057	0.0068
1	rs74144181	232032785	0.8	0.433874260405774	0.93	0.346822133743557	2.10598026257619	1.82766208529461	0.0113	0.0115	0.0741	0.0146	0.0523	0.0205	0.0158	0.0315	0.007	0.0467	0.0522	0.1017	0.0125	0.049	0.0819	0.0193	0.0226	0.01	0.0044	0.0253	0.0208	0.1244	0.0353	0.0847	0.057	0.0067
1	rs17770256	232033552	0.8	0.433874260405774	0.93	0.346822133743557	2.05513335466584	1.78489413384556	0.0113	0.0114	0.0741	0.0146	0.0522	0.0205	0.0158	0.0314	0.0069	0.0467	0.0522	0.1017	0.0125	0.0491	0.0819	0.0193	0.0226	0.0101	0.0044	0.0253	0.0209	0.1245	0.0353	0.0847	0.0569	0.0067
1	rs17770286	232035184	0.8	0.433874260405774	0.95	0.274028283204826	2.03689813721962	1.80237247279298	0.0112	0.0114	0.0741	0.0146	0.052	0.0205	0.0158	0.0314	0.0069	0.0468	0.0522	0.1017	0.0124	0.0491	0.0819	0.0193	0.0226	0.0101	0.0044	0.0255	0.0209	0.1246	0.0354	0.0847	0.0569	0.0066
1	rs12139471	232035498	0.81	0.384295662080596	0.96	0.241969076141015	1.99437546492383	1.77589978860718	0.0112	0.0114	0.0741	0.0146	0.0518	0.0203	0.016	0.0315	0.0068	0.0469	0.0523	0.1018	0.0123	0.0492	0.0818	0.0194	0.0226	0.0102	0.0043	0.0256	0.0209	0.1247	0.0355	0.0846	0.0569	0.0065
1	rs11577215	232036906	0.81	0.384295662080596	0.96	0.241969076141015	1.78177588957562	1.50006361409113	0.0113	0.0115	0.0721	0.0146	0.0512	0.02	0.017	0.0317	0.0063	0.0479	0.0526	0.1021	0.0115	0.0503	0.0817	0.0202	0.0218	0.0103	0.0038	0.0265	0.0209	0.1246	0.0364	0.0844	0.0566	0.0059
1	rs17821576	232037341	0.81	0.384295662080596	0.96	0.241969076141015	1.74677789273875	1.51347581768711	0.0113	0.0115	0.0721	0.0146	0.0512	0.02	0.017	0.0317	0.0062	0.0479	0.0526	0.102	0.0115	0.0503	0.0817	0.0202	0.0218	0.0103	0.0038	0.0265	0.0209	0.1246	0.0364	0.0844	0.0566	0.0059
1	rs17821689	232053321	0.81	0.384295662080596	0.96	0.241969076141015	1.48618877086063	1.33054471194276	0.0115	0.0116	0.0721	0.0147	0.0514	0.0202	0.0176	0.032	0.0058	0.0497	0.052	0.101	0.011	0.0507	0.0816	0.0203	0.0215	0.0104	0.0037	0.0265	0.021	0.1247	0.037	0.0823	0.0569	0.0058
1	rs114527858	232053570	0.81	0.384295662080596	0.96	0.241969076141015	1.48799024410472	1.33813044705332	0.0115	0.0116	0.0721	0.0147	0.0514	0.0202	0.0176	0.032	0.0058	0.0497	0.052	0.1009	0.011	0.0507	0.0816	0.0204	0.0215	0.0104	0.0037	0.0265	0.021	0.1247	0.037	0.0823	0.0569	0.0058
1	rs6687338	232054571	0.81	0.384295662080596	0.96	0.241969076141015	1.55713485900039	1.41505896198153	0.0116	0.0116	0.0721	0.0147	0.0514	0.0202	0.0177	0.032	0.0058	0.0498	0.052	0.1009	0.011	0.0506	0.0817	0.0204	0.0215	0.0104	0.0037	0.0265	0.0211	0.1247	0.0371	0.082	0.0569	0.0059
1	rs4658963	232054698	0.81	0.384295662080596	0.96	0.241969076141015	1.54504115592006	1.40094206058276	0.0116	0.0116	0.0721	0.0147	0.0514	0.0202	0.0177	0.032	0.0058	0.0498	0.052	0.1009	0.011	0.0506	0.0817	0.0204	0.0215	0.0104	0.0037	0.0265	0.0211	0.1247	0.0371	0.082	0.0569	0.0059
1	rs821717	232059805	0.81	0.384295662080596	0.96	0.241969076141015	1.31312997999139	1.30547974794671	0.0114	0.0114	0.0736	0.0154	0.0505	0.02	0.0181	0.0337	0.0055	0.0495	0.0516	0.0998	0.011	0.0506	0.0807	0.0199	0.021	0.0105	0.0038	0.0273	0.0214	0.126	0.0374	0.0816	0.0555	0.0058
1	rs76146407	232060148	0.81	0.384295662080596	0.96	0.241969076141015	1.31666702955592	1.29641585762441	0.0114	0.0114	0.0735	0.0154	0.0505	0.02	0.0181	0.0337	0.0055	0.0496	0.0516	0.0997	0.011	0.0507	0.0807	0.0199	0.0209	0.0105	0.0038	0.0273	0.0214	0.126	0.0374	0.0816	0.0556	0.0058
1	rs75791194	232065922	0.81	0.384295662080596	0.96	0.241969076141015	1.30911932648389	1.25392841638701	0.0115	0.0114	0.0735	0.0155	0.0505	0.02	0.0181	0.0338	0.0055	0.0498	0.0516	0.0997	0.0109	0.0508	0.0805	0.0198	0.0209	0.0105	0.0038	0.0273	0.0213	0.126	0.0373	0.0815	0.0552	0.0058
1	rs872625	232074973	0.82	0.338707801994422	0.96	0.241969076141015	1.33315678737482	1.26193879240527	0.0116	0.0115	0.0736	0.0156	0.0505	0.02	0.0181	0.0338	0.0055	0.0499	0.0515	0.0998	0.0109	0.051	0.0803	0.0198	0.0208	0.0105	0.0038	0.0273	0.0212	0.1261	0.0373	0.0814	0.0553	0.0058
1	rs78111453	232077772	0.82	0.338707801994422	0.96	0.241969076141015	1.36345947164702	1.29390002439016	0.0115	0.0115	0.0738	0.0156	0.0506	0.02	0.0182	0.0338	0.0055	0.05	0.0516	0.0996	0.011	0.0512	0.0801	0.0198	0.0205	0.0105	0.0039	0.0273	0.0211	0.1263	0.0373	0.0813	0.0553	0.0057
1	rs12137417	232086153	0.82	0.338707801994422	0.96	0.241969076141015	1.41154978923607	1.30228937457005	0.0114	0.0116	0.074	0.0156	0.0507	0.02	0.0182	0.0338	0.0054	0.0501	0.0516	0.0995	0.0111	0.0514	0.0799	0.0198	0.0202	0.0105	0.0039	0.0273	0.0209	0.1266	0.0373	0.0811	0.0553	0.0057
1	rs1417866	232086913	0.82	0.338707801994422	0.96	0.241969076141015	1.41498749330552	1.28619002137041	0.0114	0.0116	0.074	0.0156	0.0507	0.02	0.0182	0.0338	0.0054	0.0501	0.0516	0.0995	0.0111	0.0514	0.0799	0.0198	0.0202	0.0105	0.0039	0.0273	0.0209	0.1266	0.0373	0.0811	0.0553	0.0057
1	rs9431736	232089740	0.82	0.338707801994422	0.96	0.241969076141015	1.79149868861986	1.24792645142098	0.0109	0.0119	0.0756	0.0155	0.052	0.0209	0.0183	0.0339	0.005	0.0498	0.0517	0.0978	0.0114	0.0522	0.0782	0.019	0.0199	0.0105	0.004	0.0269	0.0204	0.1294	0.0371	0.0804	0.0546	0.0054
1	rs2772122	232090493	0.82	0.338707801994422	0.96	0.241969076141015	1.41705160617799	1.14848978208162	0.0106	0.0119	0.0785	0.0155	0.0529	0.0202	0.0186	0.0341	0.005	0.0485	0.0514	0.0952	0.0113	0.0532	0.0749	0.018	0.0186	0.0099	0.0041	0.0259	0.0202	0.1337	0.0365	0.0867	0.0517	0.0055
1	rs74709505	232090833	0.82	0.338707801994422	0.96	0.241969076141015	1.26267464368167	0.993705935034466	0.0102	0.0119	0.0799	0.0152	0.0531	0.0196	0.0187	0.0341	0.0049	0.0474	0.0509	0.095	0.011	0.0534	0.0746	0.0176	0.0185	0.0096	0.004	0.0254	0.0198	0.1349	0.0367	0.0894	0.0514	0.0053
1	rs6670775	232096701	0.81	0.384295662080596	0.96	0.241969076141015	1.01090935194313	0.787423707813544	0.0093	0.0119	0.083	0.0147	0.0533	0.0198	0.0192	0.034	0.0046	0.0452	0.0499	0.0944	0.0104	0.0538	0.074	0.0171	0.018	0.0089	0.0039	0.0241	0.0186	0.1369	0.0371	0.0946	0.0508	0.0051
1	rs79643368	232101081	0.81	0.384295662080596	0.96	0.241969076141015	0.956270995322239	0.781179413861393	0.0093	0.012	0.0832	0.0147	0.0532	0.0198	0.0192	0.034	0.0047	0.0451	0.0496	0.094	0.0103	0.0539	0.0739	0.0171	0.0179	0.009	0.0039	0.0241	0.0185	0.1374	0.0371	0.0951	0.0508	0.005
1	rs61835564	232103631	0.81	0.384295662080596	0.96	0.241969076141015	0.943749766449282	0.781788143841892	0.0093	0.012	0.0832	0.0147	0.0532	0.0198	0.0192	0.034	0.0047	0.045	0.0496	0.094	0.0103	0.0539	0.0739	0.0171	0.0179	0.009	0.0039	0.0241	0.0185	0.1375	0.0371	0.0951	0.0508	0.005
1	rs71638410	232107430	0.81	0.384295662080596	0.95	0.274028283204826	0.934132538443441	0.765994451169151	0.0093	0.0121	0.083	0.0147	0.0535	0.0198	0.0193	0.034	0.0047	0.045	0.0496	0.094	0.0103	0.0539	0.0738	0.0171	0.0179	0.009	0.0039	0.0241	0.0185	0.1374	0.0371	0.0952	0.0507	0.005
1	rs61835566	232113470	0.81	0.384295662080596	0.95	0.274028283204826	0.931463719770505	0.737923911871257	0.0093	0.0121	0.083	0.0146	0.0535	0.0198	0.0193	0.0341	0.0047	0.045	0.0495	0.094	0.0103	0.0539	0.0738	0.017	0.0179	0.009	0.0039	0.024	0.0185	0.1375	0.0371	0.0953	0.0507	0.005
1	rs76735438	232114546	0.81	0.384295662080596	0.95	0.274028283204826	0.924639380016459	0.740931233259208	0.0093	0.0121	0.0831	0.0146	0.0535	0.0198	0.0193	0.0341	0.0047	0.045	0.0494	0.0939	0.0103	0.0539	0.074	0.017	0.0179	0.009	0.0039	0.024	0.0184	0.1375	0.037	0.0953	0.0506	0.005
1	rs75444639	232117041	0.81	0.384295662080596	0.95	0.274028283204826	0.922230898907036	0.72936784241714	0.0093	0.0121	0.0831	0.0146	0.0535	0.0198	0.0193	0.0341	0.0047	0.045	0.0494	0.094	0.0103	0.0539	0.074	0.017	0.0179	0.009	0.0039	0.024	0.0184	0.1376	0.037	0.0954	0.0506	0.005
1	rs72762348	232117652	0.81	0.384295662080596	0.97	0.212655582583661	0.91825020547921	0.725771884380912	0.0093	0.0121	0.0831	0.0146	0.0535	0.0198	0.0193	0.0341	0.0047	0.045	0.0494	0.094	0.0103	0.0539	0.074	0.017	0.0179	0.009	0.0039	0.024	0.0184	0.1376	0.037	0.0954	0.0506	0.005
1	rs12057884	232119788	0.81	0.384295662080596	0.98	0.18597139562509	0.909897660783361	0.709043106736368	0.0093	0.0121	0.0832	0.0146	0.0535	0.0197	0.0193	0.0341	0.0047	0.045	0.0494	0.094	0.0103	0.0538	0.0741	0.017	0.0179	0.009	0.0039	0.024	0.0184	0.1378	0.037	0.0955	0.0506	0.005
1	rs77715121	232124849	0.81	0.384295662080596	0.98	0.18597139562509	0.901741525669881	0.68633249616507	0.0091	0.0121	0.0831	0.0146	0.0536	0.0197	0.0193	0.0341	0.0048	0.045	0.0492	0.0941	0.0103	0.0538	0.0743	0.017	0.0179	0.009	0.0039	0.024	0.0183	0.138	0.0369	0.0957	0.0505	0.005
1	rs2806468	232127128	0.81	0.384295662080596	0.98	0.18597139562509	0.92838185818742	0.670991247978863	0.009	0.0121	0.0831	0.0146	0.0536	0.0197	0.0193	0.034	0.0047	0.045	0.0492	0.0941	0.0103	0.0538	0.0744	0.017	0.0179	0.009	0.0039	0.024	0.0183	0.138	0.0368	0.0958	0.0505	0.005
1	rs1417863	232129930	0.81	0.384295662080596	0.98	0.18597139562509	0.9326309373092	0.685297446106755	0.0089	0.0121	0.0831	0.0146	0.0536	0.0197	0.0193	0.034	0.0047	0.045	0.0491	0.0939	0.0102	0.0538	0.0744	0.017	0.0179	0.0091	0.0039	0.024	0.0183	0.138	0.0368	0.0959	0.0505	0.0051
1	rs1754608	232136678	0.81	0.384295662080596	0.98	0.18597139562509	0.979218806508623	0.702197647263832	0.0088	0.0121	0.0832	0.0146	0.0536	0.0198	0.0194	0.034	0.0048	0.0449	0.0491	0.0934	0.0102	0.0537	0.0743	0.0171	0.0179	0.0094	0.0039	0.024	0.0183	0.1381	0.0366	0.0961	0.0505	0.0052
1	rs61835582	232138317	0.81	0.384295662080596	0.98	0.18597139562509	0.953323633230905	0.703238388112736	0.0088	0.0121	0.0833	0.0146	0.0537	0.0198	0.0194	0.034	0.0048	0.0449	0.0491	0.0934	0.0102	0.0537	0.0743	0.0171	0.0179	0.0093	0.0039	0.024	0.0183	0.1382	0.0366	0.0962	0.0505	0.0052
1	rs821605	232141936	0.81	0.384295662080596	0.98	0.18597139562509	0.943749766449282	0.69388420556091	0.0088	0.0121	0.0833	0.0146	0.0537	0.0198	0.0194	0.034	0.0047	0.0448	0.0491	0.0933	0.0102	0.0536	0.0742	0.0172	0.0179	0.0093	0.0039	0.024	0.0184	0.1382	0.0365	0.0962	0.0506	0.0051
1	rs821616	232144598	0.81	0.384295662080596	0.98	0.18597139562509	0.944587977722242	0.696405575395928	0.0086	0.0122	0.0826	0.0146	0.0536	0.0199	0.0195	0.034	0.0047	0.0448	0.0493	0.0935	0.0102	0.0537	0.0741	0.0172	0.0181	0.0094	0.0039	0.0239	0.0183	0.1382	0.0365	0.096	0.0511	0.0051
1	rs821617	232144887	0.81	0.384295662080596	0.98	0.18597139562509	0.763833324668185	0.720086343063295	0.0086	0.0122	0.0827	0.0145	0.0539	0.0197	0.0195	0.0341	0.0048	0.0447	0.0493	0.0931	0.01	0.0538	0.0742	0.0172	0.0182	0.0094	0.0042	0.0236	0.0183	0.1381	0.0366	0.0959	0.0513	0.0052
1	rs77136510	232147178	0.81	0.384295662080596	0.98	0.18597139562509	0.762225677945864	0.715007706900126	0.0086	0.0122	0.0827	0.0145	0.0539	0.0197	0.0195	0.0341	0.0048	0.0447	0.0493	0.0931	0.01	0.0538	0.0742	0.0172	0.0181	0.0094	0.0042	0.0236	0.0183	0.1382	0.0366	0.096	0.0513	0.0052
1	rs16856152	232147210	0.81	0.384295662080596	0.98	0.18597139562509	0.762225677945864	0.715007706900126	0.0086	0.0122	0.0827	0.0145	0.0539	0.0197	0.0195	0.0341	0.0048	0.0447	0.0493	0.0931	0.01	0.0538	0.0742	0.0172	0.0181	0.0094	0.0042	0.0236	0.0183	0.1382	0.0366	0.096	0.0513	0.0052
1	rs821632	232148793	0.81	0.384295662080596	0.98	0.18597139562509	0.561385953193361	0.584094828097733	0.0081	0.0124	0.0833	0.0142	0.0543	0.0199	0.0196	0.0345	0.0046	0.0438	0.0493	0.0925	0.0093	0.0534	0.0737	0.0171	0.0178	0.0089	0.0041	0.0233	0.0189	0.1398	0.0364	0.0976	0.0514	0.0051
1	rs1475514	232153793	0.81	0.384295662080596	0.97	0.212655582583661	0.506997873373708	0.476784787544889	0.0077	0.0121	0.0841	0.0141	0.0549	0.02	0.0195	0.0342	0.0044	0.0439	0.0493	0.092	0.0089	0.0539	0.0737	0.0169	0.0175	0.0086	0.0039	0.0234	0.0188	0.1408	0.0357	0.0987	0.0515	0.0048
1	rs78062480	232155106	0.81	0.384295662080596	0.97	0.212655582583661	0.424993734510956	0.355910055144764	0.0074	0.0116	0.0862	0.0145	0.0548	0.0208	0.0194	0.0332	0.0042	0.0431	0.0496	0.0922	0.0082	0.0543	0.0735	0.0169	0.0177	0.0082	0.0036	0.0233	0.0182	0.1415	0.0348	0.1004	0.0512	0.0044
1	rs16856202	232155151	0.81	0.384295662080596	0.97	0.212655582583661	0.416417280797391	0.329083001416643	0.0074	0.0116	0.0861	0.0145	0.0549	0.0208	0.0194	0.0332	0.0042	0.0431	0.0496	0.0921	0.0082	0.0544	0.0735	0.0169	0.0178	0.0082	0.0036	0.0233	0.0182	0.1415	0.0348	0.1003	0.0512	0.0044
1	rs7525200	232156584	0.81	0.384295662080596	0.97	0.212655582583661	0.350129906654617	0.290321056829815	0.0073	0.0114	0.0867	0.0151	0.0549	0.021	0.0196	0.033	0.0042	0.0431	0.0493	0.0923	0.008	0.0543	0.0738	0.0171	0.0181	0.008	0.0036	0.0231	0.0181	0.1412	0.0344	0.1007	0.0509	0.0043
1	rs7533169	232156766	0.81	0.384295662080596	0.95	0.274028283204826	0.349496612744565	0.281882125692061	0.0072	0.0114	0.0867	0.0151	0.0549	0.021	0.0196	0.033	0.0042	0.0431	0.0493	0.0924	0.008	0.0543	0.0738	0.0171	0.0181	0.008	0.0036	0.0231	0.0181	0.1411	0.0343	0.1007	0.0509	0.0043
1	rs11588595	232157516	0.81	0.384295662080596	0.95	0.274028283204826	0.34528978153194	0.285272005136179	0.0072	0.0114	0.0868	0.0152	0.055	0.021	0.0196	0.033	0.0042	0.043	0.0493	0.0924	0.008	0.0543	0.0739	0.0171	0.0181	0.008	0.0036	0.0231	0.0181	0.1411	0.0343	0.1008	0.0509	0.0043
1	rs3524	232158679	0.81	0.384295662080596	0.95	0.274028283204826	0.353411344253295	0.265235822258844	0.0072	0.0114	0.0868	0.0153	0.055	0.021	0.0196	0.0329	0.0042	0.043	0.0492	0.0925	0.008	0.0543	0.0739	0.0171	0.0181	0.008	0.0036	0.0231	0.0181	0.1411	0.0342	0.101	0.0508	0.0043
1	rs12088230	232161683	0.81	0.384295662080596	0.95	0.274028283204826	0.25379848030037	0.185851008116084	0.0071	0.0113	0.0859	0.0155	0.0556	0.021	0.0195	0.0329	0.0041	0.0428	0.0498	0.0923	0.0075	0.0534	0.0757	0.0166	0.0177	0.0076	0.0033	0.0238	0.0181	0.1417	0.0342	0.1014	0.0507	0.0041
1	rs75978425	232161710	0.81	0.384295662080596	0.94	0.308944172156586	0.24563850558076	0.185749077005445	0.0071	0.0113	0.0859	0.0155	0.0556	0.021	0.0194	0.0329	0.0041	0.0429	0.0498	0.0923	0.0075	0.0534	0.0757	0.0167	0.0177	0.0076	0.0033	0.0237	0.0181	0.1417	0.0342	0.1015	0.0507	0.0041
1	rs1160492	232161844	0.82	0.338707801994422	0.95	0.274028283204826	0.266517559796659	0.182801415270337	0.007	0.0112	0.0861	0.0155	0.0557	0.0212	0.0194	0.0329	0.0041	0.0429	0.0498	0.0923	0.0075	0.0535	0.0756	0.0164	0.0176	0.0075	0.0033	0.0237	0.0181	0.1418	0.0341	0.1014	0.0507	0.004
1	rs76987439	232166142	0.82	0.338707801994422	0.95	0.274028283204826	0.330005154847749	0.107846881974332	0.0067	0.011	0.0862	0.0154	0.0561	0.023	0.019	0.0331	0.0039	0.0424	0.0503	0.0933	0.0066	0.0542	0.0762	0.0162	0.0173	0.0071	0.0029	0.0231	0.0179	0.1421	0.0339	0.1024	0.0496	0.0035
1	rs72762367	232168316	0.82	0.338707801994422	0.95	0.274028283204826	0.307977244342616	0.0993663407628129	0.0066	0.011	0.0862	0.0154	0.0561	0.023	0.019	0.033	0.0038	0.0423	0.0503	0.0934	0.0065	0.0543	0.0763	0.0163	0.0175	0.0071	0.0028	0.023	0.0178	0.1423	0.0338	0.1026	0.0495	0.0034
1	rs9729194	232168867	0.82	0.338707801994422	0.95	0.274028283204826	0.304334663283618	0.0967869462338897	0.0066	0.011	0.0865	0.0154	0.0562	0.023	0.0189	0.033	0.0038	0.0423	0.0503	0.0935	0.0065	0.0542	0.0763	0.0163	0.0173	0.007	0.0028	0.023	0.0178	0.1423	0.0338	0.1027	0.0496	0.0034
1	rs16856305	232171529	0.82	0.338707801994422	0.95	0.274028283204826	0.285374712302695	0.0910031626016865	0.0065	0.011	0.0865	0.0155	0.0562	0.023	0.019	0.033	0.0038	0.0423	0.0503	0.0935	0.0063	0.0541	0.0763	0.0164	0.0174	0.007	0.0028	0.023	0.0177	0.1423	0.0337	0.1029	0.0498	0.0034
1	rs9727641	232180343	0.82	0.338707801994422	0.95	0.274028283204826	0.23762480480178	0.0744485145023362	0.0064	0.0108	0.0865	0.0157	0.056	0.0234	0.019	0.0329	0.0038	0.0422	0.0502	0.0936	0.006	0.0541	0.0761	0.0166	0.0177	0.0066	0.0028	0.023	0.0176	0.1422	0.0336	0.1034	0.0501	0.0032
1	rs56766546	232182052	0.83	0.29697514221559	0.95	0.274028283204826	0.219031543599097	0.0624705832802539	0.0062	0.0107	0.0864	0.0156	0.0558	0.0232	0.0189	0.0331	0.0037	0.042	0.0502	0.0939	0.0058	0.0541	0.0762	0.0168	0.0176	0.0065	0.0026	0.0231	0.0177	0.1426	0.0335	0.1041	0.0502	0.0031
1	rs76809207	232185340	0.83	0.29697514221559	0.95	0.274028283204826	0.214748181459451	0.0640212142394095	0.006	0.0106	0.0867	0.0156	0.0557	0.0229	0.0186	0.0334	0.0036	0.0413	0.0506	0.0941	0.0055	0.0543	0.076	0.0169	0.0176	0.0063	0.0025	0.023	0.0178	0.1426	0.0338	0.1049	0.0503	0.0029
1	rs114866907	232192569	0.83	0.29697514221559	0.95	0.274028283204826	0.202379055178326	0.0866626688665699	0.0059	0.0104	0.087	0.0157	0.0555	0.0226	0.0184	0.0334	0.0036	0.0412	0.0505	0.0942	0.005	0.0546	0.0762	0.0171	0.018	0.006	0.0022	0.0229	0.0177	0.1426	0.0339	0.1058	0.0504	0.0027
1	rs76407036	232200737	0.83	0.29697514221559	0.94	0.308944172156586	0.188836491945702	0.107429017812286	0.0058	0.0103	0.0872	0.0157	0.0554	0.0225	0.0182	0.0334	0.0031	0.0412	0.0506	0.0943	0.0047	0.0548	0.0764	0.0172	0.018	0.0063	0.0021	0.0228	0.0177	0.1427	0.034	0.1061	0.0504	0.0026
1	rs34114532	232200782	0.83	0.29697514221559	0.94	0.308944172156586	0.188761073167065	0.106428695506672	0.0058	0.0103	0.0872	0.0157	0.0554	0.0225	0.0182	0.0334	0.0031	0.0412	0.0506	0.0943	0.0047	0.0548	0.0764	0.0172	0.018	0.0063	0.0021	0.0228	0.0177	0.1427	0.034	0.1061	0.0504	0.0026
1	rs9726876	232224588	0.83	0.29697514221559	0.94	0.308944172156586	0.173557019779462	0.0853618454965453	0.0057	0.0103	0.0872	0.0157	0.0553	0.0224	0.0182	0.0334	0.0031	0.0412	0.0506	0.0944	0.0046	0.0549	0.0765	0.0172	0.0181	0.0063	0.0021	0.0228	0.0177	0.1426	0.034	0.1063	0.0506	0.0025
1	rs872420	232234715	0.83	0.29697514221559	0.94	0.308944172156586	0.174780874696297	0.0536978436431144	0.0057	0.0103	0.0873	0.0157	0.0552	0.0224	0.0181	0.0334	0.0031	0.0409	0.0507	0.0945	0.0046	0.055	0.0765	0.0172	0.0181	0.0063	0.002	0.0227	0.0176	0.1426	0.034	0.1065	0.0507	0.0025
1	rs874438	232235281	0.83	0.29697514221559	0.94	0.308944172156586	0.174853021525944	0.052758440569807	0.0057	0.0103	0.0874	0.0157	0.0552	0.0224	0.0181	0.0334	0.0031	0.0409	0.0507	0.0945	0.0046	0.055	0.0765	0.0172	0.0181	0.0063	0.002	0.0227	0.0176	0.1426	0.034	0.1065	0.0508	0.0025
1	rs116729575	232237930	0.83	0.29697514221559	0.94	0.308944172156586	0.173485183673127	0.0535093889511163	0.0057	0.0103	0.0872	0.0157	0.0553	0.0224	0.0181	0.0334	0.0031	0.0409	0.0507	0.0945	0.0046	0.055	0.0766	0.0172	0.0181	0.0063	0.002	0.0226	0.0176	0.1426	0.034	0.1066	0.0507	0.0025
1	rs17775458	232239312	0.83	0.29697514221559	0.94	0.308944172156586	0.172445499860599	0.054201789283204	0.0057	0.0103	0.0871	0.0157	0.0554	0.0224	0.0181	0.0334	0.0031	0.0409	0.0507	0.0945	0.0046	0.055	0.0766	0.0172	0.0181	0.0062	0.002	0.0226	0.0176	0.1426	0.034	0.1066	0.0507	0.0025
1	rs10746514	232246027	0.83	0.29697514221559	0.94	0.308944172156586	0.12658726618281	0.0551521596853757	0.0057	0.0101	0.0876	0.0156	0.0548	0.0224	0.0179	0.0335	0.003	0.0408	0.0508	0.0953	0.0044	0.0549	0.0771	0.0174	0.0181	0.006	0.002	0.0223	0.0176	0.1424	0.0341	0.1075	0.0505	0.0025
1	rs72764246	232246905	0.83	0.29697514221559	0.93	0.346822133743557	0.123424648960382	0.0592209333887592	0.0057	0.0101	0.0876	0.0156	0.0548	0.0224	0.0179	0.0335	0.003	0.041	0.0508	0.0952	0.0044	0.0549	0.0771	0.0174	0.0181	0.006	0.002	0.0222	0.0176	0.1423	0.0341	0.1075	0.0505	0.0025
1	rs1411779	232247362	0.83	0.29697514221559	0.93	0.346822133743557	0.123102275853384	0.060538414465843	0.0057	0.0101	0.0876	0.0156	0.0548	0.0224	0.0179	0.0335	0.003	0.041	0.0508	0.0952	0.0044	0.0549	0.0771	0.0174	0.0181	0.006	0.002	0.0222	0.0176	0.1423	0.0341	0.1075	0.0505	0.0025
1	rs75955683	232265758	0.83	0.29697514221559	0.93	0.346822133743557	0.124012097433842	0.0757520520348393	0.006	0.0101	0.0873	0.0151	0.0549	0.0223	0.0178	0.0336	0.0029	0.041	0.0508	0.0951	0.0043	0.0547	0.0775	0.0174	0.0178	0.006	0.0018	0.022	0.0178	0.1426	0.0342	0.108	0.0505	0.0025
1	rs12565588	232265949	0.83	0.29697514221559	0.92	0.387761932740255	0.122575863463925	0.0721541595125049	0.0059	0.0101	0.0873	0.0152	0.0549	0.0223	0.0178	0.0336	0.0029	0.041	0.0508	0.0954	0.0043	0.0546	0.0774	0.0175	0.0179	0.006	0.0018	0.022	0.0178	0.1425	0.0339	0.1081	0.0505	0.0025
1	rs1888601	232266922	0.83	0.29697514221559	0.92	0.387761932740255	0.121352910563565	0.0720829389162697	0.0059	0.01	0.0873	0.0152	0.0549	0.0223	0.0178	0.0336	0.0029	0.041	0.0508	0.0954	0.0042	0.0546	0.0774	0.0175	0.0179	0.006	0.0018	0.022	0.0178	0.1428	0.0339	0.1081	0.0505	0.0025
1	rs17832385	232269234	0.83	0.29697514221559	0.92	0.387761932740255	0.119273805488955	0.0816568593424426	0.0059	0.01	0.0873	0.0152	0.0549	0.0223	0.0178	0.0336	0.0029	0.041	0.0508	0.0954	0.0042	0.0546	0.0774	0.0175	0.0179	0.006	0.0018	0.022	0.0178	0.1425	0.0339	0.1081	0.0507	0.0025
1	rs12080033	232277215	0.84	0.258953137461488	0.92	0.387761932740255	0.146328337827065	0.0956668466215838	0.0059	0.0098	0.0871	0.0149	0.0548	0.0223	0.0173	0.0338	0.0028	0.0408	0.0511	0.0954	0.004	0.0548	0.078	0.0174	0.0175	0.006	0.0017	0.0224	0.018	0.1426	0.0337	0.1083	0.0508	0.0024
1	rs61837775	232278376	0.84	0.258953137461488	0.92	0.387761932740255	0.150357636754725	0.122945873456319	0.0059	0.0098	0.0871	0.0149	0.0548	0.0223	0.0173	0.0338	0.0028	0.0408	0.0511	0.0954	0.004	0.0548	0.0781	0.0174	0.0175	0.0059	0.0017	0.0224	0.018	0.1426	0.0337	0.1083	0.0508	0.0024
1	rs79736540	232293106	0.84	0.258953137461488	0.92	0.387761932740255	0.129375626241237	0.131492025040899	0.006	0.0098	0.0865	0.0149	0.0547	0.0223	0.0175	0.034	0.0028	0.0405	0.0517	0.095	0.0037	0.0547	0.0788	0.0175	0.0172	0.0058	0.0017	0.0223	0.0182	0.1427	0.0336	0.1083	0.0508	0.0025
1	rs9659432	232300841	0.84	0.258953137461488	0.92	0.387761932740255	0.113279214148311	0.115731792986195	0.006	0.0098	0.0863	0.0148	0.0546	0.0223	0.0176	0.034	0.0028	0.0404	0.0518	0.0949	0.0036	0.0546	0.0791	0.0175	0.0171	0.0058	0.0017	0.0222	0.0184	0.143	0.0335	0.1085	0.0507	0.0025
1	rs9661662	232304248	0.84	0.258953137461488	0.92	0.387761932740255	0.102065031917867	0.117455045604704	0.006	0.0098	0.0862	0.0148	0.0546	0.0223	0.0177	0.034	0.0028	0.0401	0.0518	0.0949	0.0036	0.0546	0.0793	0.0175	0.0173	0.0057	0.0017	0.0221	0.0185	0.143	0.0335	0.1086	0.0509	0.0025
1	rs9660586	232304325	0.84	0.258953137461488	0.91	0.431857736337621	0.101414122536322	0.114274638634281	0.006	0.0098	0.0861	0.0148	0.0546	0.0223	0.0177	0.034	0.0028	0.0401	0.0518	0.0949	0.0036	0.0545	0.0794	0.0175	0.0173	0.0057	0.0017	0.0221	0.0185	0.143	0.0335	0.1086	0.0509	0.0025
1	rs12144995	232312643	0.85	0.2244882202137	0.91	0.431857736337621	0.132078554418934	0.128083639446041	0.0064	0.01	0.0831	0.014	0.0543	0.0217	0.0161	0.0347	0.0027	0.0402	0.0529	0.0964	0.0032	0.0546	0.0806	0.0167	0.017	0.0057	0.0016	0.0204	0.0176	0.1401	0.0344	0.1141	0.0526	0.0026
1	rs1571752	232314708	0.85	0.2244882202137	0.91	0.431857736337621	0.167758992947834	0.223635747212116	0.007	0.0105	0.0804	0.0122	0.0527	0.0207	0.0143	0.0347	0.0029	0.0416	0.0553	0.1036	0.0025	0.0542	0.0837	0.0152	0.0166	0.0057	0.0017	0.0196	0.0165	0.1369	0.0363	0.1107	0.0555	0.003
1	rs17833812	232318062	0.85	0.2244882202137	0.91	0.431857736337621	0.13736669741761	0.225481738887739	0.0072	0.0105	0.0802	0.0122	0.0529	0.0205	0.0142	0.0346	0.0029	0.0416	0.0555	0.1037	0.0026	0.0542	0.0837	0.015	0.0166	0.0057	0.0017	0.0195	0.0164	0.1369	0.0364	0.1107	0.0557	0.003
1	rs114417083	232318294	0.85	0.2244882202137	0.91	0.431857736337621	0.134970026060255	0.225155616494644	0.0072	0.0105	0.0802	0.0122	0.0529	0.0206	0.0142	0.0346	0.0029	0.0416	0.0555	0.1037	0.0026	0.0542	0.0837	0.015	0.0166	0.0057	0.0017	0.0195	0.0164	0.1369	0.0364	0.1106	0.0557	0.003
1	rs17834510	232321862	0.85	0.2244882202137	0.91	0.431857736337621	0.119302531683859	0.243539869131469	0.0072	0.0105	0.0801	0.0123	0.0531	0.0206	0.0142	0.0346	0.0029	0.0417	0.0555	0.1037	0.0026	0.0541	0.0837	0.0149	0.0166	0.0057	0.0017	0.0195	0.0163	0.1369	0.0364	0.1106	0.0557	0.0031
1	rs61837801	232323295	0.85	0.2244882202137	0.91	0.431857736337621	0.121265842873571	0.252396086480084	0.0072	0.0106	0.0801	0.0123	0.0531	0.0206	0.0141	0.0346	0.0029	0.0417	0.0556	0.1038	0.0026	0.0541	0.0837	0.0149	0.0166	0.0057	0.0017	0.0195	0.0163	0.1369	0.0364	0.1106	0.0557	0.0031
1	rs77340142	232324369	0.85	0.2244882202137	0.91	0.431857736337621	0.124660252050194	0.267414200360068	0.0072	0.0106	0.0801	0.0123	0.0531	0.0206	0.0141	0.0345	0.0029	0.0417	0.0557	0.1038	0.0026	0.0542	0.0837	0.0149	0.0166	0.0057	0.0017	0.0195	0.0163	0.1369	0.0363	0.1106	0.0557	0.0031
1	rs60679008	232324772	0.85	0.2244882202137	0.91	0.431857736337621	0.122809654858352	0.269483027978752	0.0072	0.0106	0.0801	0.0123	0.0531	0.0206	0.0141	0.0345	0.0029	0.0416	0.0557	0.1038	0.0026	0.0542	0.0837	0.0149	0.0166	0.0057	0.0017	0.0195	0.0164	0.137	0.0363	0.1106	0.0557	0.0031
1	rs28759217	232324799	0.85	0.2244882202137	0.9	0.479198205640863	0.122605072544055	0.270980253387038	0.0072	0.0106	0.0801	0.0123	0.0531	0.0206	0.0141	0.0345	0.0029	0.0416	0.0557	0.1038	0.0026	0.0542	0.0837	0.0149	0.0166	0.0057	0.0017	0.0195	0.0164	0.137	0.0363	0.1106	0.0557	0.0031
1	rs28705186	232325033	0.85	0.2244882202137	0.9	0.479198205640863	0.122692725230898	0.271095530975335	0.0072	0.0106	0.0801	0.0123	0.0531	0.0206	0.0141	0.0345	0.0029	0.0416	0.0557	0.1038	0.0026	0.0542	0.0837	0.0149	0.0166	0.0057	0.0017	0.0195	0.0164	0.137	0.0363	0.1106	0.0557	0.0031
1	rs77985961	232330284	0.85	0.2244882202137	0.9	0.479198205640863	0.120744237423991	0.229079194451356	0.0073	0.0105	0.0799	0.0123	0.0529	0.0206	0.0141	0.0343	0.0028	0.0417	0.0559	0.1038	0.0027	0.0537	0.084	0.0151	0.0166	0.0058	0.0017	0.0195	0.0164	0.1368	0.0364	0.1108	0.0559	0.0031
1	rs115015100	232333757	0.85	0.2244882202137	0.91	0.431857736337621	0.121527160349917	0.225264306881547	0.0073	0.0105	0.0799	0.0123	0.0529	0.0205	0.0141	0.0343	0.0028	0.0417	0.0559	0.1037	0.0027	0.0536	0.084	0.0151	0.0166	0.0058	0.0017	0.0195	0.0164	0.1368	0.0364	0.1109	0.0559	0.0031
1	rs115284696	232340219	0.85	0.2244882202137	0.91	0.431857736337621	0.122138236124	0.232146024310052	0.0073	0.0105	0.0799	0.0123	0.0529	0.0205	0.0141	0.0343	0.0028	0.0417	0.056	0.1038	0.0027	0.0533	0.0841	0.0151	0.0166	0.0058	0.0017	0.0196	0.0164	0.1366	0.0363	0.1109	0.0561	0.0031
1	rs10797495	232341465	0.85	0.2244882202137	0.91	0.431857736337621	0.120888990157562	0.231816804768686	0.0073	0.0104	0.0798	0.0123	0.0529	0.0205	0.0141	0.0342	0.0028	0.0418	0.056	0.1038	0.0027	0.0533	0.0841	0.0151	0.0166	0.0058	0.0017	0.0196	0.0164	0.1366	0.0363	0.1109	0.0562	0.0031
1	rs115607290	232346079	0.85	0.2244882202137	0.92	0.387761932740255	0.121440016388201	0.241424953590957	0.0073	0.0104	0.0798	0.0123	0.053	0.0205	0.0141	0.0342	0.0027	0.0419	0.0561	0.1037	0.0027	0.0532	0.084	0.0151	0.0166	0.0059	0.0017	0.0196	0.0164	0.1364	0.0363	0.1108	0.0565	0.0031
1	rs6605044	232349755	0.85	0.2244882202137	0.92	0.387761932740255	0.121934336499583	0.256011788873321	0.0073	0.0104	0.0798	0.0123	0.0531	0.0204	0.0141	0.0341	0.0026	0.042	0.0563	0.1037	0.0028	0.0532	0.084	0.0151	0.0166	0.0059	0.0016	0.0196	0.0164	0.1362	0.0363	0.1107	0.0568	0.0031
1	rs76737325	232355455	0.85	0.2244882202137	0.92	0.387761932740255	0.139031088232852	0.307063607039334	0.0073	0.0104	0.0798	0.0122	0.0536	0.0203	0.0141	0.0338	0.0027	0.0422	0.0564	0.1038	0.0027	0.0536	0.0837	0.0149	0.0167	0.0059	0.0016	0.0197	0.0166	0.1353	0.0361	0.1104	0.0574	0.0031
1	rs10910549	232359066	0.85	0.2244882202137	0.92	0.387761932740255	0.135248848522847	0.335824740648384	0.0073	0.0104	0.0797	0.012	0.0538	0.0202	0.0141	0.0337	0.0027	0.0423	0.0564	0.1036	0.0027	0.0538	0.0836	0.0149	0.0167	0.0059	0.0016	0.0197	0.0168	0.1351	0.036	0.1103	0.0578	0.0031
1	rs7366464	232359758	0.85	0.2244882202137	0.92	0.387761932740255	0.144225267121447	0.330061135992204	0.0073	0.0104	0.0799	0.0122	0.0539	0.0202	0.0142	0.0337	0.0025	0.0423	0.0563	0.1034	0.0026	0.0539	0.0836	0.015	0.0167	0.0059	0.0015	0.0197	0.0167	0.1352	0.036	0.1104	0.0578	0.0031
1	rs78187570	232360056	0.85	0.2244882202137	0.92	0.387761932740255	0.147370357131715	0.330917699332554	0.0073	0.0104	0.0798	0.0122	0.0539	0.0202	0.0143	0.0338	0.0025	0.0423	0.0563	0.1034	0.0026	0.0539	0.0836	0.015	0.0167	0.0059	0.0015	0.0197	0.0167	0.1352	0.0359	0.1104	0.0577	0.003
1	rs10910559	232363015	0.85	0.2244882202137	0.93	0.346822133743557	0.153514199540627	0.338162932219285	0.0072	0.0104	0.0791	0.0128	0.0543	0.0203	0.0146	0.034	0.0025	0.0424	0.0563	0.103	0.0025	0.0543	0.0837	0.0151	0.0166	0.0058	0.0013	0.0197	0.0166	0.1352	0.0356	0.1103	0.0575	0.003
1	rs78349390	232371802	0.85	0.2244882202137	0.93	0.346822133743557	0.149073017622848	0.348929055423898	0.0071	0.0103	0.0791	0.0129	0.0543	0.0198	0.0146	0.0342	0.0025	0.0424	0.0562	0.1031	0.0025	0.0544	0.0837	0.015	0.0167	0.0057	0.0013	0.0199	0.0167	0.1353	0.0355	0.1105	0.0575	0.0029
1	rs72751851	232380368	0.86	0.193417951625055	0.93	0.346822133743557	0.145226008667644	0.360042307009998	0.0071	0.0104	0.0789	0.0131	0.0544	0.0194	0.0148	0.0343	0.0024	0.0423	0.0561	0.1033	0.0025	0.0548	0.0834	0.0149	0.0166	0.0057	0.0013	0.02	0.0167	0.1352	0.0354	0.1107	0.0574	0.0028
1	rs80222732	232383695	0.86	0.193417951625055	0.93	0.346822133743557	0.149138736535534	0.371127511924022	0.0071	0.0104	0.0789	0.0131	0.0544	0.0192	0.0148	0.0344	0.0025	0.0423	0.0561	0.1033	0.0025	0.0548	0.0836	0.0149	0.0166	0.0057	0.0013	0.02	0.0167	0.1352	0.0354	0.1108	0.0571	0.0028
1	rs12085703	232385909	0.86	0.193417951625055	0.93	0.346822133743557	0.156439003117858	0.357786665923323	0.0071	0.0104	0.0788	0.0131	0.0544	0.0195	0.0148	0.0344	0.0025	0.0423	0.0561	0.103	0.0025	0.0548	0.0836	0.0149	0.0169	0.0057	0.0013	0.02	0.0167	0.1352	0.0354	0.1107	0.0571	0.0028
1	rs11801690	232388295	0.87	0.165571370278195	0.93	0.346822133743557	0.171088648589577	0.419002878192097	0.007	0.0102	0.0768	0.0131	0.0545	0.0195	0.015	0.0343	0.0025	0.0425	0.0562	0.1025	0.0025	0.056	0.0837	0.0145	0.0174	0.0057	0.0014	0.0201	0.0174	0.1361	0.0354	0.1098	0.0568	0.0029
1	rs78114216	232392864	0.88	0.140769569262351	0.93	0.346822133743557	0.149138736535534	0.578546698226878	0.0079	0.0098	0.0726	0.0125	0.0528	0.0183	0.0153	0.0333	0.0028	0.042	0.0572	0.1004	0.0033	0.0576	0.0854	0.0142	0.0176	0.0058	0.002	0.0209	0.0179	0.1376	0.0352	0.1079	0.0606	0.0029
1	rs9725742	232393286	0.88	0.140769569262351	0.94	0.308944172156586	0.148547884985946	0.612600266828166	0.008	0.0098	0.0722	0.0124	0.0527	0.0182	0.0153	0.0332	0.0029	0.0419	0.0573	0.1002	0.0034	0.0577	0.0854	0.0142	0.0176	0.0058	0.002	0.0209	0.0179	0.1376	0.0352	0.1077	0.0609	0.0029
1	rs4649384	232394263	0.88	0.140769569262351	0.94	0.308944172156586	0.123923871927619	0.637930494938114	0.0082	0.0098	0.0716	0.0124	0.0526	0.0181	0.0153	0.0331	0.003	0.0419	0.0574	0.1001	0.0035	0.0579	0.0855	0.0142	0.0176	0.0058	0.0021	0.021	0.0179	0.1381	0.0352	0.1075	0.0612	0.003
1	rs9286804	232396598	0.88	0.140769569262351	0.95	0.274028283204826	0.112890014686364	0.682785226846624	0.0082	0.0098	0.0715	0.0121	0.0526	0.0174	0.0152	0.0329	0.003	0.0419	0.0573	0.1002	0.0036	0.058	0.086	0.0142	0.0175	0.0059	0.0021	0.0211	0.0179	0.1384	0.0353	0.1073	0.0613	0.003
1	rs9782927	232399269	0.88	0.140769569262351	0.95	0.274028283204826	0.135310856072548	0.712173133108744	0.0083	0.0098	0.071	0.0118	0.0527	0.0163	0.0152	0.0323	0.0031	0.0421	0.0569	0.0998	0.0038	0.0583	0.0861	0.0142	0.0172	0.0062	0.0021	0.0211	0.0179	0.1393	0.0354	0.1077	0.0618	0.0031
1	rs115181190	232405624	0.88	0.140769569262351	0.95	0.274028283204826	0.148744680841544	0.739577606369898	0.0081	0.0098	0.071	0.0116	0.0528	0.0164	0.0151	0.032	0.0033	0.0419	0.0566	0.0996	0.004	0.0581	0.0863	0.0143	0.0169	0.0065	0.0021	0.0212	0.0178	0.14	0.0355	0.1081	0.0616	0.0032
1	rs12065101	232408904	0.88	0.140769569262351	0.95	0.274028283204826	0.141120536698123	0.689587807970537	0.0081	0.0098	0.071	0.0115	0.0528	0.0164	0.015	0.0319	0.0033	0.0418	0.0565	0.0995	0.0041	0.058	0.0864	0.0144	0.0168	0.0067	0.0021	0.0213	0.0178	0.1402	0.0356	0.1082	0.0615	0.0033
1	rs77384863	232410470	0.88	0.140769569262351	0.97	0.212655582583661	0.140326884084068	0.687811751746721	0.0081	0.0097	0.071	0.0114	0.0528	0.0164	0.015	0.0319	0.0034	0.0418	0.0564	0.0995	0.0042	0.058	0.0865	0.0144	0.0167	0.0067	0.0021	0.0213	0.0178	0.1404	0.0356	0.1081	0.0615	0.0033
1	rs9661695	232413461	0.88	0.140769569262351	0.97	0.212655582583661	0.139567495967922	0.699226008332341	0.0082	0.0096	0.0711	0.0112	0.0528	0.0163	0.0149	0.0317	0.0034	0.0417	0.0563	0.0994	0.0042	0.0579	0.0869	0.0144	0.0165	0.0067	0.002	0.0214	0.0178	0.1408	0.0356	0.108	0.0615	0.0033
1	rs75782972	232414699	0.88	0.140769569262351	0.97	0.212655582583661	0.137993357390402	0.75510136747214	0.0082	0.0096	0.0709	0.0112	0.0527	0.0163	0.0149	0.0316	0.0034	0.0417	0.0561	0.0993	0.0043	0.0578	0.087	0.0145	0.0165	0.0067	0.0023	0.0214	0.0178	0.1407	0.0356	0.1081	0.0615	0.0034
1	rs11803212	232415093	0.88	0.140769569262351	0.97	0.212655582583661	0.13061660077661	0.740329554254713	0.0084	0.0096	0.0704	0.0112	0.0528	0.0162	0.0148	0.0316	0.0035	0.0417	0.056	0.0992	0.0044	0.0577	0.0872	0.0145	0.0165	0.0068	0.0024	0.0213	0.0179	0.1408	0.0357	0.1082	0.0615	0.0035
1	rs4408102	232417488	0.87	0.165571370278195	0.97	0.212655582583661	0.0889624261004124	0.841152253970152	0.0095	0.0098	0.0676	0.011	0.0539	0.0151	0.0141	0.0318	0.0042	0.0417	0.0556	0.098	0.0053	0.0568	0.0883	0.0151	0.0162	0.0068	0.0031	0.0213	0.0182	0.1397	0.0365	0.108	0.0621	0.0041
1	rs9661547	232417914	0.87	0.165571370278195	0.97	0.212655582583661	0.0869432402552547	0.946144311887626	0.0096	0.0099	0.0669	0.011	0.0529	0.0149	0.014	0.0321	0.0043	0.0427	0.0558	0.0985	0.0056	0.0567	0.0884	0.0152	0.0159	0.0068	0.0032	0.0208	0.0183	0.1396	0.0364	0.1076	0.0623	0.0042
1	rs9660420	232418114	0.87	0.165571370278195	0.97	0.212655582583661	0.0846285198125489	0.928447809509191	0.0095	0.0097	0.0668	0.011	0.053	0.0151	0.0139	0.0321	0.0042	0.0428	0.0558	0.0991	0.0056	0.0568	0.0885	0.0152	0.0159	0.0069	0.0032	0.0204	0.0182	0.1394	0.0365	0.1075	0.062	0.0043
1	rs1890316	232420627	0.87	0.165571370278195	0.98	0.18597139562509	0.0841195340613079	1.21533780833332	0.0094	0.0099	0.0676	0.0102	0.0552	0.0137	0.0131	0.0331	0.0046	0.0438	0.0553	0.0998	0.0057	0.0574	0.0887	0.0153	0.0152	0.0059	0.0034	0.0204	0.0174	0.1392	0.036	0.1063	0.0626	0.0045
1	rs9658966	232421262	0.87	0.165571370278195	0.98	0.18597139562509	0.0959735051881088	1.2140108829796	0.0092	0.0099	0.0682	0.01	0.0552	0.0135	0.013	0.0332	0.0046	0.0439	0.0548	0.0998	0.0057	0.0576	0.089	0.0153	0.0151	0.0057	0.0034	0.0203	0.0172	0.1397	0.0358	0.1063	0.0628	0.0045
1	rs608202	232425020	0.86	0.193417951625055	0.98	0.18597139562509	0.168181933033531	1.66779717917372	0.0086	0.0098	0.0694	0.0094	0.0564	0.0126	0.0124	0.0334	0.0043	0.0455	0.0534	0.1015	0.0058	0.0572	0.0885	0.0152	0.0141	0.0049	0.0033	0.0199	0.0151	0.1406	0.0348	0.1085	0.0643	0.0046
1	rs61823991	232426145	0.86	0.193417951625055	0.98	0.18597139562509	0.151848013209833	1.53794105205156	0.0086	0.0098	0.0695	0.0094	0.0565	0.0126	0.0124	0.0336	0.0043	0.0455	0.0534	0.1016	0.0058	0.0572	0.0885	0.0152	0.0141	0.0048	0.0033	0.0199	0.0151	0.1403	0.0348	0.1086	0.0644	0.0046
1	rs17778177	232427102	0.86	0.193417951625055	0.98	0.18597139562509	0.147370357131715	1.47655241912788	0.0086	0.0098	0.0697	0.0094	0.0564	0.0126	0.0124	0.0336	0.0043	0.045	0.0534	0.1019	0.0058	0.0571	0.0885	0.0152	0.0141	0.0048	0.0033	0.0198	0.0151	0.1404	0.0348	0.1087	0.0643	0.0046
1	rs16856750	232433015	0.86	0.193417951625055	0.98	0.18597139562509	0.154519073240277	1.56713772312946	0.0087	0.0097	0.0695	0.0093	0.0563	0.0124	0.0123	0.0335	0.0043	0.0451	0.0532	0.1023	0.0058	0.0572	0.0883	0.0152	0.014	0.0049	0.0033	0.0195	0.0152	0.1408	0.0351	0.1088	0.0642	0.0046
1	rs16856757	232435452	0.86	0.193417951625055	0.99	0.161794913519683	0.146165919423084	1.52483930276777	0.0087	0.0097	0.0696	0.0092	0.0564	0.0124	0.0123	0.0334	0.0043	0.0454	0.0528	0.1023	0.0058	0.0572	0.0881	0.0152	0.014	0.0049	0.0033	0.0196	0.0152	0.141	0.0352	0.1088	0.0643	0.0046
1	rs114816019	232437116	0.86	0.193417951625055	0.99	0.161794913519683	0.162420937394248	1.55641658338906	0.0086	0.0096	0.0697	0.0092	0.0564	0.0121	0.0122	0.0334	0.0043	0.0453	0.053	0.1024	0.0057	0.0572	0.0883	0.0152	0.014	0.005	0.0033	0.0197	0.0152	0.1407	0.0353	0.1089	0.0643	0.0046
1	rs9728512	232440838	0.86	0.193417951625055	0.99	0.161794913519683	0.137241570754351	1.47826655677278	0.0084	0.0097	0.07	0.0091	0.0562	0.0121	0.0121	0.0334	0.0043	0.0453	0.0529	0.1028	0.0055	0.0571	0.0887	0.0153	0.0138	0.005	0.0033	0.0198	0.0152	0.1409	0.0354	0.1088	0.0642	0.0046
1	rs665520	232441594	0.86	0.193417951625055	0.99	0.161794913519683	0.152946489757127	1.45412678205718	0.0084	0.0095	0.0702	0.0091	0.0562	0.012	0.012	0.0334	0.0042	0.0453	0.0529	0.103	0.0055	0.0569	0.0888	0.0152	0.0138	0.005	0.0033	0.0198	0.0152	0.141	0.0355	0.1088	0.0642	0.0045
1	rs3131809	232446594	0.85	0.2244882202137	1	0.139999700676332	0.152846434719074	1.43806932805246	0.0079	0.0091	0.0721	0.0084	0.0543	0.0108	0.0102	0.0337	0.0037	0.046	0.0526	0.1074	0.005	0.0568	0.0908	0.0148	0.0127	0.0048	0.003	0.0203	0.0146	0.1419	0.0359	0.1091	0.0644	0.0037
1	rs74461387	232448308	0.85	0.2244882202137	1	0.139999700676332	0.155831198761238	1.45293002242636	0.0079	0.0091	0.0722	0.0084	0.0543	0.0108	0.0101	0.0337	0.0037	0.046	0.0527	0.1077	0.0049	0.0568	0.0908	0.0148	0.0126	0.0047	0.003	0.0203	0.0145	0.1419	0.0359	0.1092	0.0644	0.0037
1	rs12033296	232449102	0.85	0.2244882202137	1	0.139999700676332	0.14348544532264	1.41880466890431	0.0079	0.0091	0.0722	0.0085	0.0543	0.0108	0.0102	0.0337	0.0036	0.046	0.0527	0.1078	0.0049	0.0567	0.0907	0.0148	0.0127	0.0047	0.003	0.0203	0.0145	0.1419	0.0359	0.1093	0.0644	0.0037
1	rs12081587	232455196	0.85	0.2244882202137	1	0.139999700676332	0.143036229727486	1.40604187658335	0.0079	0.0091	0.0722	0.0085	0.0542	0.0108	0.0102	0.0337	0.0036	0.046	0.0527	0.1078	0.0049	0.0567	0.0908	0.0148	0.0127	0.0047	0.003	0.0203	0.0145	0.1419	0.0359	0.1093	0.0644	0.0037
1	rs79359510	232464271	0.85	0.2244882202137	1	0.139999700676332	0.139915242672776	1.32616515937112	0.0078	0.009	0.0722	0.0085	0.0541	0.0108	0.0101	0.0337	0.0035	0.0459	0.0527	0.1081	0.0048	0.0565	0.091	0.0146	0.0126	0.0044	0.0029	0.0205	0.0144	0.1426	0.0357	0.1098	0.0644	0.0035
1	rs10797472	232464505	0.85	0.2244882202137	0.99	0.161794913519683	0.137648482644332	1.30329671729744	0.0078	0.009	0.0722	0.0085	0.0541	0.0108	0.0101	0.0337	0.0035	0.0459	0.0527	0.1081	0.0048	0.0565	0.091	0.0146	0.0126	0.0044	0.0029	0.0205	0.0144	0.1427	0.0357	0.1099	0.0644	0.0035
1	rs1933692	232480575	0.84	0.258953137461488	0.99	0.161794913519683	0.126497931769006	1.30464004718266	0.0068	0.0083	0.0743	0.0085	0.0534	0.0109	0.01	0.0343	0.0025	0.0462	0.0518	0.1099	0.0045	0.0552	0.0927	0.014	0.0119	0.0035	0.0025	0.02	0.0139	0.1459	0.0358	0.1107	0.0644	0.0025
1	rs74230906	232481158	0.84	0.258953137461488	0.99	0.161794913519683	0.126408635624459	1.28954122747746	0.0068	0.0083	0.0744	0.0084	0.0534	0.0109	0.01	0.0343	0.0025	0.0462	0.0518	0.1099	0.0045	0.0552	0.0927	0.014	0.0119	0.0035	0.0025	0.02	0.0139	0.1459	0.0358	0.1107	0.0644	0.0025
1	rs72753674	232481868	0.84	0.258953137461488	0.99	0.161794913519683	0.124542252889335	1.26444384370076	0.0068	0.0083	0.0745	0.0084	0.0534	0.0109	0.01	0.0343	0.0025	0.0462	0.0518	0.1099	0.0045	0.0552	0.0927	0.014	0.0119	0.0035	0.0025	0.02	0.0139	0.1458	0.0357	0.1107	0.0644	0.0025
1	rs111346037	232485152	0.84	0.258953137461488	0.99	0.161794913519683	0.118299631404734	1.23044947298816	0.0067	0.0083	0.0752	0.0084	0.0534	0.0108	0.0099	0.0344	0.0024	0.0459	0.0519	0.1101	0.0045	0.0553	0.0929	0.0138	0.0119	0.0035	0.0025	0.0199	0.0139	0.1456	0.0356	0.1106	0.0645	0.0024
1	rs592522	232485359	0.84	0.258953137461488	0.99	0.161794913519683	0.114283801743956	1.2136791915599	0.0067	0.0083	0.0753	0.0084	0.0534	0.0108	0.01	0.0344	0.0024	0.0459	0.0519	0.1102	0.0045	0.0552	0.093	0.0138	0.0119	0.0035	0.0025	0.0199	0.0139	0.1456	0.0356	0.1106	0.0645	0.0024
1	rs9726582	232486799	0.84	0.258953137461488	0.99	0.161794913519683	0.118128225712375	1.26377574605263	0.0067	0.0083	0.0754	0.0082	0.0534	0.0108	0.0099	0.0343	0.0024	0.0458	0.052	0.1107	0.0045	0.0552	0.0929	0.0137	0.0119	0.0035	0.0025	0.0196	0.0139	0.1458	0.0356	0.1106	0.0645	0.0024
1	rs1766593	232488827	0.84	0.258953137461488	0.99	0.161794913519683	0.124394849488363	1.15391117021637	0.0067	0.0084	0.0762	0.0082	0.0534	0.0108	0.0098	0.0346	0.0024	0.0456	0.0519	0.1112	0.0045	0.0551	0.0927	0.0135	0.012	0.0035	0.0025	0.0196	0.0138	0.1461	0.0355	0.11	0.0643	0.0024
1	rs79265084	232489068	0.84	0.258953137461488	0.99	0.161794913519683	0.133273628847663	1.17613724824606	0.0066	0.0084	0.0762	0.0082	0.0534	0.0108	0.0097	0.0346	0.0024	0.0455	0.0519	0.1113	0.0045	0.055	0.0927	0.0135	0.012	0.0035	0.0026	0.0196	0.0138	0.1461	0.0355	0.11	0.0643	0.0024
1	rs113114555	232495394	0.84	0.258953137461488	0.99	0.161794913519683	0.125014657269686	1.03864881990436	0.0067	0.0084	0.0762	0.0084	0.0534	0.0106	0.0095	0.0346	0.0025	0.0447	0.0514	0.1131	0.0046	0.0545	0.093	0.0135	0.0122	0.0036	0.0027	0.0194	0.0138	0.1464	0.0353	0.1098	0.064	0.0024
1	rs17176234	232507635	0.84	0.258953137461488	0.99	0.161794913519683	0.126825678396945	0.975040648716446	0.0067	0.0084	0.0759	0.0086	0.0535	0.0105	0.0093	0.0346	0.0026	0.0443	0.0509	0.1146	0.0047	0.0542	0.0933	0.0134	0.0125	0.0038	0.0028	0.0194	0.0137	0.1467	0.0351	0.1092	0.0637	0.0025
1	rs59640110	232507693	0.84	0.258953137461488	0.99	0.161794913519683	0.128442082436539	0.980776482290259	0.0067	0.0084	0.0759	0.0085	0.0535	0.0104	0.0093	0.0346	0.0026	0.0443	0.0509	0.1145	0.0047	0.0542	0.0932	0.0133	0.0125	0.0038	0.0028	0.0194	0.0138	0.1467	0.0351	0.1093	0.0638	0.0025
1	rs35661503	232512152	0.84	0.258953137461488	0.99	0.161794913519683	0.130646957943617	0.939816525373254	0.0067	0.0084	0.0759	0.0087	0.0535	0.0104	0.0091	0.0352	0.0026	0.0443	0.0506	0.1149	0.0047	0.0539	0.0935	0.0132	0.0126	0.0038	0.0029	0.0195	0.0138	0.1468	0.035	0.109	0.0631	0.0025
1	rs76866233	232514772	0.83	0.29697514221559	0.99	0.161794913519683	0.137648482644332	0.906421542543506	0.0068	0.0084	0.0759	0.0087	0.0538	0.0102	0.0091	0.0356	0.0027	0.0441	0.0504	0.1155	0.0047	0.0535	0.0935	0.013	0.0128	0.0039	0.0029	0.0195	0.0139	0.1465	0.0351	0.1088	0.0628	0.0025
1	rs669408	232519150	0.83	0.29697514221559	0.99	0.161794913519683	0.144225267121447	0.879507894959757	0.0069	0.0084	0.0758	0.0089	0.0543	0.0098	0.009	0.0364	0.0028	0.0438	0.0501	0.1166	0.0048	0.0527	0.0935	0.0128	0.013	0.004	0.0029	0.0197	0.014	0.1461	0.0351	0.1085	0.0621	0.0026
1	rs74832736	232522484	0.83	0.29697514221559	0.99	0.161794913519683	0.15485489167602	0.875298117847245	0.0069	0.0083	0.0757	0.0089	0.0544	0.0097	0.0091	0.0366	0.0027	0.0438	0.05	0.1169	0.0048	0.0525	0.0935	0.0125	0.013	0.004	0.003	0.0197	0.0142	0.1464	0.035	0.1086	0.0619	0.0026
1	rs12735420	232525410	0.83	0.29697514221559	0.99	0.161794913519683	0.154451961189265	0.871092477838587	0.0069	0.0083	0.0756	0.0089	0.0544	0.0097	0.0092	0.0367	0.0027	0.0438	0.05	0.117	0.0048	0.0523	0.0935	0.0124	0.0131	0.004	0.003	0.0197	0.0142	0.1465	0.035	0.1087	0.0618	0.0026
1	rs17176717	232526512	0.83	0.29697514221559	0.98	0.18597139562509	0.156506623028837	0.857724546658388	0.0069	0.0083	0.0754	0.009	0.0545	0.0097	0.0092	0.0367	0.0027	0.0438	0.05	0.1171	0.0048	0.0521	0.0935	0.0123	0.0131	0.004	0.003	0.0197	0.0143	0.1468	0.035	0.1087	0.0617	0.0026
1	rs12035677	232526955	0.83	0.29697514221559	0.97	0.212655582583661	0.160355126720314	0.855707524451447	0.0069	0.0083	0.0754	0.0091	0.0545	0.0097	0.0091	0.0368	0.0027	0.0438	0.05	0.1171	0.0048	0.052	0.0935	0.0122	0.0131	0.004	0.003	0.0197	0.0143	0.1469	0.0349	0.1087	0.0617	0.0026
1	rs17781131	232529402	0.83	0.29697514221559	0.97	0.212655582583661	0.221624323925123	0.799179407023633	0.0068	0.008	0.0769	0.0092	0.0554	0.0099	0.0096	0.0383	0.0024	0.044	0.0491	0.1187	0.0047	0.0507	0.0924	0.011	0.0134	0.0038	0.0033	0.0192	0.0151	0.1478	0.0339	0.1079	0.0602	0.0029
1	rs1890395	232532734	0.82	0.338707801994422	0.97	0.212655582583661	0.221335394498067	0.79535855223964	0.0068	0.008	0.0771	0.0092	0.0555	0.0099	0.0097	0.0385	0.0024	0.044	0.0491	0.1188	0.0047	0.0507	0.0923	0.0109	0.0135	0.0038	0.0033	0.0192	0.0151	0.1479	0.0338	0.1078	0.0602	0.0029
1	rs72757307	232537690	0.82	0.338707801994422	0.97	0.212655582583661	0.248796911680553	0.805607185317706	0.0068	0.0079	0.0769	0.0092	0.0554	0.0095	0.0096	0.0385	0.0024	0.044	0.0488	0.12	0.0047	0.0507	0.0925	0.0109	0.0134	0.0038	0.0033	0.0192	0.0151	0.1478	0.0338	0.1076	0.0601	0.0029
1	rs2275303	232539219	0.82	0.338707801994422	0.97	0.212655582583661	0.246907977656829	0.802238890773688	0.0068	0.0079	0.0769	0.0092	0.0553	0.0095	0.0096	0.0385	0.0024	0.044	0.0487	0.1201	0.0047	0.0507	0.0926	0.0109	0.0134	0.0038	0.0033	0.0192	0.0152	0.1478	0.0338	0.1076	0.06	0.0029
1	rs12043279	232540311	0.82	0.338707801994422	0.98	0.18597139562509	0.24611960641774	0.804841401128172	0.0068	0.0079	0.0769	0.0092	0.0552	0.0095	0.0096	0.0386	0.0024	0.044	0.0487	0.1201	0.0047	0.0507	0.0926	0.0109	0.0134	0.0039	0.0033	0.0191	0.0152	0.1478	0.0338	0.1076	0.06	0.0029
1	rs61823568	232545228	0.82	0.338707801994422	0.98	0.18597139562509	0.237839465271857	0.784528686320602	0.0069	0.0079	0.0768	0.0092	0.055	0.0096	0.0096	0.0386	0.0025	0.044	0.0486	0.1202	0.0048	0.0506	0.0928	0.011	0.0134	0.0039	0.0034	0.0191	0.0152	0.1479	0.0338	0.1075	0.0599	0.0029
1	rs4649369	232546637	0.82	0.338707801994422	0.98	0.18597139562509	0.233311598857846	0.775705434031466	0.0069	0.0079	0.0768	0.0092	0.055	0.0097	0.0096	0.0386	0.0025	0.044	0.0486	0.1202	0.0048	0.0506	0.093	0.011	0.0134	0.0039	0.0034	0.0191	0.0152	0.1479	0.0337	0.1076	0.0598	0.0029
1	rs1890315	232549986	0.82	0.338707801994422	0.98	0.18597139562509	0.208113073636537	0.712471391142564	0.0069	0.0079	0.077	0.0092	0.0551	0.0099	0.0096	0.0386	0.0026	0.044	0.048	0.1211	0.005	0.0499	0.0933	0.0111	0.0135	0.0042	0.0035	0.0188	0.0152	0.1476	0.0336	0.1071	0.0594	0.003
1	rs76621989	232550510	0.82	0.338707801994422	0.98	0.18597139562509	0.193546173326298	0.657340043169412	0.0069	0.0079	0.0772	0.0093	0.0552	0.0101	0.0096	0.0386	0.0026	0.044	0.0477	0.1218	0.0049	0.0493	0.0936	0.0112	0.0136	0.0046	0.0035	0.0186	0.0151	0.1474	0.0335	0.1066	0.0591	0.003
1	rs12024992	232550611	0.82	0.338707801994422	0.98	0.18597139562509	0.192629443145956	0.659390942408062	0.0069	0.0079	0.0772	0.0093	0.0553	0.0102	0.0096	0.0386	0.0026	0.044	0.0476	0.122	0.0049	0.0492	0.0936	0.0112	0.0136	0.0047	0.0035	0.0186	0.0151	0.1473	0.0336	0.1066	0.0591	0.003
1	rs946132	232553739	0.82	0.338707801994422	0.98	0.18597139562509	0.205175423530437	0.541333086962644	0.0069	0.008	0.0776	0.0094	0.0556	0.0114	0.0096	0.0388	0.0029	0.0443	0.0465	0.1232	0.0051	0.0481	0.094	0.0115	0.0139	0.005	0.0037	0.0181	0.0153	0.1466	0.0335	0.1047	0.0584	0.003
1	rs1107779	232553777	0.82	0.338707801994422	0.98	0.18597139562509	0.202771594910629	0.525592907456007	0.0069	0.008	0.0776	0.0094	0.0556	0.0114	0.0096	0.0388	0.0029	0.0442	0.0465	0.1232	0.0051	0.0479	0.094	0.0115	0.0139	0.005	0.0037	0.0181	0.0153	0.1468	0.0335	0.1048	0.0584	0.003
1	rs12562849	232556124	0.82	0.338707801994422	0.98	0.18597139562509	0.173269778923493	0.497886361064351	0.007	0.0083	0.078	0.0094	0.0556	0.0117	0.0097	0.0389	0.0029	0.044	0.0463	0.1236	0.0051	0.0476	0.0946	0.0116	0.0139	0.005	0.0038	0.0181	0.0154	0.1464	0.0334	0.1043	0.0578	0.0031
1	rs12032703	232563249	0.82	0.338707801994422	0.98	0.18597139562509	0.150952742683257	0.435440935232717	0.007	0.0084	0.0783	0.0094	0.0556	0.012	0.0098	0.0387	0.0029	0.0434	0.0455	0.1244	0.0052	0.0465	0.0962	0.0118	0.0138	0.0051	0.0039	0.018	0.0157	0.1462	0.0335	0.1032	0.0574	0.0032
1	rs34110867	232564162	0.82	0.338707801994422	0.98	0.18597139562509	0.14226810091584	0.415735840395575	0.007	0.0084	0.0786	0.0094	0.0556	0.0121	0.0099	0.0386	0.003	0.0432	0.0452	0.1246	0.0052	0.0462	0.0965	0.0118	0.0137	0.0052	0.004	0.018	0.0158	0.1461	0.0335	0.1029	0.0572	0.0032
1	rs3210731	232564297	0.82	0.338707801994422	0.98	0.18597139562509	0.148220235551544	0.425032262035792	0.007	0.0084	0.0787	0.0094	0.0556	0.0121	0.0099	0.0386	0.003	0.0432	0.0452	0.1247	0.0052	0.0461	0.0966	0.0119	0.0137	0.0052	0.004	0.018	0.0158	0.1461	0.0335	0.1028	0.0572	0.0032
1	rs12758343	232566207	0.82	0.338707801994422	0.98	0.18597139562509	0.185907953686545	0.420049792609365	0.007	0.0086	0.0787	0.0094	0.0551	0.0124	0.0101	0.0389	0.003	0.0434	0.0449	0.1254	0.0053	0.0455	0.0975	0.0119	0.0137	0.0051	0.0042	0.0178	0.0161	0.1464	0.0331	0.1011	0.0572	0.0034
1	rs1547742	232568041	0.82	0.338707801994422	0.98	0.18597139562509	0.294508246906809	0.367968643820657	0.0069	0.0089	0.0792	0.0094	0.0544	0.0128	0.0103	0.0394	0.0031	0.0432	0.0442	0.1261	0.0053	0.0439	0.0989	0.0122	0.0136	0.0051	0.0046	0.0173	0.0165	0.1475	0.0325	0.0988	0.0573	0.0035
1	rs1547741	232568293	0.82	0.338707801994422	0.96	0.241969076141015	0.306448508938042	0.371254024932243	0.0069	0.009	0.0792	0.0094	0.0544	0.0129	0.0103	0.0395	0.0031	0.0432	0.0442	0.1262	0.0053	0.0438	0.099	0.0122	0.0136	0.0051	0.0046	0.0172	0.0165	0.1477	0.0325	0.0986	0.0573	0.0035
1	rs72757401	232570447	0.82	0.338707801994422	0.96	0.241969076141015	0.319998807677213	0.347190016737816	0.0069	0.0089	0.0792	0.0094	0.0543	0.013	0.0103	0.0395	0.0031	0.0434	0.0441	0.126	0.0053	0.0435	0.0992	0.0123	0.0135	0.0051	0.0046	0.0172	0.0165	0.148	0.0324	0.0984	0.0573	0.0035
1	rs2275307	232574921	0.82	0.338707801994422	0.96	0.241969076141015	0.409813347645602	0.35803709323957	0.0069	0.0088	0.0792	0.0094	0.0542	0.0132	0.0103	0.0395	0.0031	0.0436	0.0441	0.1258	0.0054	0.0434	0.0993	0.0123	0.0135	0.0051	0.0049	0.0172	0.0165	0.1484	0.0324	0.098	0.0573	0.0035
1	rs573140	232577281	0.82	0.338707801994422	0.96	0.241969076141015	0.407243572499508	0.356660361560978	0.0069	0.0088	0.0789	0.0093	0.0544	0.0132	0.0103	0.0393	0.0031	0.0436	0.0441	0.1258	0.0053	0.0434	0.0994	0.0123	0.0135	0.0051	0.0049	0.0172	0.0164	0.1487	0.0324	0.098	0.0572	0.0036
1	rs78341272	232587374	0.82	0.338707801994422	0.97	0.212655582583661	0.324702532578577	0.314513973969726	0.0067	0.0088	0.0781	0.0093	0.0546	0.0133	0.0104	0.0389	0.0033	0.0436	0.0442	0.1263	0.0052	0.0432	0.1002	0.0124	0.0136	0.0052	0.0047	0.0173	0.0164	0.1499	0.0322	0.0974	0.0564	0.0036
1	rs617545	232588682	0.82	0.338707801994422	0.97	0.212655582583661	0.329851566296133	0.314513973969726	0.0067	0.0088	0.0781	0.0093	0.0546	0.0133	0.0104	0.0389	0.0033	0.0436	0.0442	0.1264	0.0052	0.0432	0.1002	0.0124	0.0136	0.0052	0.0047	0.0173	0.0164	0.15	0.0322	0.0974	0.0564	0.0036
1	rs76139782	232589441	0.82	0.338707801994422	0.97	0.212655582583661	0.328266669035967	0.320682052288788	0.0067	0.0088	0.0781	0.0093	0.0546	0.0133	0.0105	0.0388	0.0033	0.0436	0.0442	0.1264	0.0052	0.0432	0.1002	0.0124	0.0136	0.0052	0.0047	0.0173	0.0164	0.1499	0.0322	0.0974	0.0564	0.0036
1	rs7523171	232596129	0.82	0.338707801994422	0.96	0.241969076141015	0.329646839579875	0.323110535645805	0.0067	0.0088	0.0779	0.0093	0.0546	0.0133	0.0105	0.0388	0.0033	0.0437	0.0442	0.1267	0.0052	0.043	0.1002	0.0124	0.0136	0.0052	0.0047	0.0173	0.0164	0.1501	0.0322	0.0972	0.0563	0.0036
1	rs2357068	232596469	0.82	0.338707801994422	0.96	0.241969076141015	0.331697089868161	0.326519445512793	0.0067	0.0088	0.0779	0.0093	0.0546	0.0133	0.0105	0.0388	0.0033	0.0437	0.0442	0.1268	0.0052	0.043	0.0999	0.0124	0.0137	0.0052	0.0047	0.0173	0.0165	0.1501	0.0322	0.0974	0.0563	0.0036
1	rs74807360	232596728	0.82	0.338707801994422	0.96	0.241969076141015	0.325718781977659	0.318864238315384	0.0067	0.0088	0.0779	0.0093	0.0545	0.0133	0.0105	0.0388	0.0033	0.0437	0.0442	0.1269	0.0052	0.043	0.0999	0.0124	0.0136	0.0053	0.0047	0.0173	0.0165	0.1501	0.0322	0.0974	0.0563	0.0036
1	rs2148327	232597084	0.82	0.338707801994422	0.95	0.274028283204826	0.321461702046251	0.327251290698633	0.0066	0.0088	0.0779	0.0092	0.0545	0.0133	0.0105	0.0388	0.0033	0.0437	0.0442	0.1268	0.0052	0.043	0.1002	0.0123	0.0136	0.0053	0.0047	0.0173	0.0164	0.1501	0.0322	0.0973	0.0563	0.0036
1	rs12049047	232611486	0.82	0.338707801994422	0.95	0.274028283204826	0.36994592327539	0.344462301873044	0.0066	0.0089	0.0771	0.0092	0.0554	0.0133	0.0103	0.0389	0.0032	0.0443	0.0454	0.1268	0.0052	0.0424	0.1001	0.012	0.0136	0.0057	0.0046	0.017	0.0166	0.1506	0.0321	0.096	0.0563	0.0035
1	rs3737839	232629475	0.82	0.338707801994422	0.95	0.274028283204826	0.371794890124258	0.344957788719271	0.0066	0.0089	0.0771	0.0092	0.0554	0.0133	0.0103	0.0389	0.0032	0.0443	0.0454	0.1268	0.0052	0.0424	0.1001	0.012	0.0136	0.0058	0.0046	0.017	0.0166	0.1506	0.0321	0.096	0.0563	0.0035
1	rs7534024	232637088	0.82	0.338707801994422	0.95	0.274028283204826	0.348073864950507	0.335333090830472	0.0068	0.0088	0.0763	0.0094	0.0552	0.0136	0.0104	0.039	0.0033	0.0441	0.0454	0.1275	0.0052	0.0428	0.1001	0.0118	0.0136	0.0059	0.0046	0.017	0.0166	0.1501	0.0318	0.0965	0.056	0.0036
1	rs6676856	232638674	0.82	0.338707801994422	0.95	0.274028283204826	0.336230953881453	0.31680774331765	0.0068	0.0088	0.0766	0.0095	0.0552	0.0137	0.0106	0.0392	0.0032	0.0438	0.0455	0.1273	0.0052	0.043	0.0999	0.0119	0.0137	0.006	0.0045	0.0168	0.0166	0.1501	0.0316	0.0964	0.0556	0.0036
1	rs10910547	232641589	0.83	0.29697514221559	0.95	0.274028283204826	0.227405240494929	0.262492136675209	0.0068	0.009	0.0765	0.0097	0.055	0.0138	0.0109	0.0387	0.0028	0.0431	0.0457	0.128	0.0053	0.043	0.1001	0.0119	0.0143	0.0062	0.0041	0.017	0.0166	0.1493	0.0314	0.097	0.0551	0.0036
1	rs7533227	232642297	0.83	0.29697514221559	0.95	0.274028283204826	0.192972925670547	0.251156942551563	0.0069	0.0088	0.0766	0.0099	0.0548	0.0137	0.0109	0.0384	0.0029	0.0428	0.0448	0.1287	0.0053	0.0427	0.1004	0.012	0.0144	0.0064	0.0039	0.0169	0.0166	0.1488	0.0312	0.0974	0.0559	0.0037
1	rs3795366	232650750	0.84	0.258953137461488	0.96	0.241969076141015	0.298379416216106	0.234895375970561	0.0066	0.0089	0.0755	0.0101	0.055	0.0135	0.0111	0.038	0.0027	0.0433	0.0438	0.1313	0.0058	0.0429	0.1007	0.0122	0.0147	0.0067	0.0038	0.0174	0.0169	0.1479	0.0301	0.0961	0.056	0.0037
1	rs4649383	232650867	0.84	0.258953137461488	0.96	0.241969076141015	0.298573680281903	0.236108390666358	0.0066	0.0089	0.0755	0.0101	0.055	0.0135	0.0111	0.038	0.0027	0.0433	0.0438	0.1313	0.0058	0.0429	0.1007	0.0122	0.0147	0.0067	0.0038	0.0174	0.0169	0.1479	0.0301	0.0961	0.056	0.0037
1	rs6704442	232664903	0.84	0.258953137461488	0.96	0.241969076141015	0.305415198652536	0.244878633616197	0.0067	0.0088	0.076	0.0101	0.0551	0.0134	0.0111	0.0379	0.0027	0.0433	0.0435	0.1315	0.0058	0.0429	0.1009	0.0122	0.0147	0.0067	0.0038	0.0174	0.017	0.1476	0.0301	0.0957	0.0562	0.0037
1	rs6656109	232665165	0.84	0.258953137461488	0.96	0.241969076141015	0.307335672308083	0.245996054576213	0.0067	0.0088	0.076	0.0101	0.0551	0.0134	0.0111	0.0379	0.0027	0.0434	0.0435	0.1315	0.0058	0.0429	0.1009	0.0122	0.0147	0.0067	0.0038	0.0174	0.017	0.1477	0.03	0.0957	0.0562	0.0037
1	rs116788834	232671292	0.84	0.258953137461488	0.96	0.241969076141015	0.30753300379957	0.248460064998204	0.0067	0.0088	0.076	0.0101	0.0551	0.0134	0.0109	0.0379	0.0027	0.0434	0.0435	0.1315	0.0058	0.043	0.1009	0.0121	0.0146	0.0067	0.0038	0.0174	0.0169	0.1476	0.03	0.0958	0.0561	0.0037
1	rs12096229	232671405	0.84	0.258953137461488	0.95	0.274028283204826	0.307237031660951	0.248460064998204	0.0067	0.0088	0.076	0.0101	0.0551	0.0134	0.0109	0.0379	0.0027	0.0434	0.0435	0.1315	0.0058	0.043	0.1009	0.0121	0.0146	0.0067	0.0038	0.0174	0.0169	0.1476	0.03	0.0958	0.0561	0.0037
1	rs10910551	232675605	0.85	0.2244882202137	0.95	0.274028283204826	0.364696806900617	0.339272138323189	0.007	0.0089	0.0763	0.01	0.0556	0.0127	0.0102	0.0375	0.0029	0.0436	0.0431	0.1324	0.006	0.0431	0.1017	0.0117	0.0141	0.0069	0.0042	0.0177	0.0165	0.1465	0.0294	0.097	0.0556	0.0041
1	rs12723021	232677738	0.85	0.2244882202137	0.95	0.274028283204826	0.347127031396978	0.40818317931713	0.0072	0.009	0.0764	0.0099	0.0559	0.0124	0.0098	0.0373	0.0033	0.0435	0.0431	0.1322	0.0061	0.0431	0.1017	0.0114	0.0139	0.0069	0.0043	0.0178	0.0164	0.1463	0.0294	0.0977	0.0553	0.0042
1	rs789643	232680597	0.86	0.193417951625055	0.95	0.274028283204826	0.343771308649587	0.534354148285541	0.0077	0.0091	0.0765	0.0097	0.0562	0.0118	0.0093	0.0372	0.0038	0.0436	0.0433	0.1319	0.0062	0.043	0.1015	0.0111	0.0134	0.0069	0.0046	0.018	0.0163	0.146	0.0296	0.0986	0.0547	0.0044
1	rs7545448	232680720	0.86	0.193417951625055	0.95	0.274028283204826	0.34923291489372	0.531568888914289	0.0077	0.0089	0.0765	0.0098	0.0562	0.0118	0.0092	0.0372	0.0038	0.0436	0.0433	0.1319	0.0062	0.043	0.1018	0.0111	0.0134	0.0069	0.0046	0.0182	0.0163	0.1459	0.0296	0.0986	0.0547	0.0044
1	rs789644	232681110	0.86	0.193417951625055	0.96	0.241969076141015	0.358202769663565	0.558314141954483	0.0077	0.0089	0.0765	0.0098	0.0563	0.0117	0.0091	0.0372	0.0039	0.0436	0.0435	0.1319	0.0062	0.043	0.1022	0.011	0.0133	0.007	0.0047	0.0183	0.0162	0.1456	0.0296	0.0986	0.0546	0.0044
1	rs789645	232682121	0.86	0.193417951625055	0.97	0.212655582583661	0.385257090550773	0.582244032971073	0.0077	0.0089	0.0764	0.0097	0.0563	0.0116	0.0091	0.0372	0.0038	0.0438	0.0436	0.1319	0.0061	0.0431	0.1028	0.0108	0.0131	0.0072	0.0047	0.0182	0.0162	0.1455	0.0295	0.0985	0.0545	0.0043
1	rs79425505	232682165	0.86	0.193417951625055	0.97	0.212655582583661	0.385534360738159	0.588799337751422	0.0077	0.0089	0.0764	0.0097	0.0563	0.0116	0.0091	0.0372	0.0038	0.0438	0.0436	0.1319	0.0061	0.0431	0.1029	0.0108	0.0131	0.0072	0.0047	0.0182	0.0162	0.1455	0.0295	0.0985	0.0545	0.0043
1	rs3855981	232683603	0.86	0.193417951625055	0.97	0.212655582583661	0.390989236613075	0.58139029756892	0.0077	0.0089	0.0766	0.0098	0.0565	0.0115	0.0091	0.0374	0.0037	0.0439	0.0436	0.1316	0.0059	0.0432	0.1038	0.0107	0.013	0.0074	0.0045	0.0182	0.0161	0.1454	0.0293	0.0981	0.0545	0.0042
1	rs34338811	232688478	0.86	0.193417951625055	0.97	0.212655582583661	0.591806965713224	0.743941234512503	0.0079	0.0089	0.0759	0.0094	0.0574	0.0112	0.0087	0.0375	0.0039	0.0449	0.0433	0.1303	0.006	0.043	0.1038	0.0105	0.0125	0.0077	0.005	0.0177	0.0154	0.1459	0.0294	0.0991	0.0541	0.005
1	rs10910557	232692293	0.85	0.2244882202137	0.97	0.212655582583661	0.792944985117886	0.921356397766246	0.0083	0.0089	0.075	0.009	0.0582	0.0112	0.0085	0.0378	0.0043	0.046	0.0433	0.1292	0.0062	0.0432	0.1034	0.0102	0.0121	0.0076	0.0054	0.0172	0.0146	0.1452	0.03	0.1	0.0539	0.0056
1	rs789651	232693851	0.85	0.2244882202137	0.97	0.212655582583661	0.8321198958301	0.962953306281333	0.0083	0.0089	0.075	0.009	0.0583	0.0111	0.0085	0.0378	0.0043	0.0463	0.0435	0.1293	0.0063	0.0432	0.1038	0.0102	0.0119	0.0077	0.0055	0.017	0.0143	0.1446	0.03	0.1001	0.0542	0.0057
1	rs7528143	232697747	0.85	0.2244882202137	0.97	0.212655582583661	0.843838209296153	0.973289342320858	0.0084	0.0089	0.0749	0.0089	0.0582	0.0112	0.0085	0.0378	0.0043	0.0464	0.0435	0.1293	0.0063	0.0432	0.1039	0.0101	0.0119	0.0077	0.0055	0.0169	0.0143	0.1445	0.03	0.1001	0.0541	0.0057
1	rs789648	232703698	0.85	0.2244882202137	0.97	0.212655582583661	0.869588277230083	0.994984695381354	0.0085	0.009	0.0747	0.0089	0.058	0.0113	0.0085	0.0377	0.0043	0.0467	0.0437	0.1295	0.0063	0.0431	0.1042	0.0101	0.0118	0.0077	0.0055	0.0169	0.0143	0.1444	0.0299	0.1	0.0541	0.0058
1	rs12126789	232704831	0.85	0.2244882202137	0.97	0.212655582583661	1.00316289995956	1.02351851688373	0.0085	0.009	0.0747	0.0089	0.058	0.0112	0.0085	0.0377	0.0043	0.0468	0.0436	0.1292	0.0063	0.0431	0.1041	0.0101	0.0117	0.0077	0.0058	0.0169	0.0143	0.1444	0.0299	0.1001	0.0541	0.0058
1	rs811529	232705855	0.85	0.2244882202137	0.97	0.212655582583661	0.993385667792663	1.04042213850343	0.0085	0.009	0.0746	0.0089	0.058	0.0112	0.0085	0.0377	0.0043	0.0469	0.0437	0.1292	0.0064	0.0431	0.1041	0.0101	0.0117	0.0077	0.0058	0.0169	0.0143	0.1443	0.0298	0.1001	0.0541	0.0058
1	rs2148324	232707216	0.85	0.2244882202137	0.97	0.212655582583661	0.999212993328956	1.04477725561552	0.0085	0.009	0.0747	0.0089	0.058	0.0112	0.0085	0.0377	0.0043	0.0469	0.0436	0.1293	0.0064	0.043	0.104	0.0101	0.0117	0.0077	0.0058	0.0169	0.0143	0.1443	0.0298	0.1002	0.0541	0.0058
1	rs17191717	232718893	0.85	0.2244882202137	0.97	0.212655582583661	1.47629496744017	1.29876472096387	0.0093	0.0092	0.0754	0.0083	0.0588	0.0113	0.0092	0.0361	0.0049	0.0475	0.0442	0.1274	0.0062	0.0414	0.1047	0.01	0.0119	0.0078	0.0065	0.0165	0.0133	0.1443	0.0282	0.104	0.0519	0.0064
1	rs1931597	232720466	0.85	0.2244882202137	0.97	0.212655582583661	1.53500603990663	1.28719522634155	0.0093	0.0092	0.0754	0.0083	0.0588	0.0113	0.0092	0.0361	0.0049	0.0475	0.0442	0.1273	0.0062	0.0414	0.1047	0.01	0.012	0.0078	0.0065	0.0165	0.0133	0.1443	0.0282	0.1041	0.0519	0.0064
1	rs10910561	232722704	0.85	0.2244882202137	0.97	0.212655582583661	1.34441792480536	1.26661558222018	0.0093	0.0092	0.0756	0.0083	0.0588	0.0113	0.0092	0.0361	0.0049	0.0476	0.0443	0.1276	0.0062	0.0413	0.1052	0.0099	0.012	0.0078	0.0063	0.0164	0.0133	0.1447	0.0281	0.1037	0.0518	0.0064
1	rs13376102	232722759	0.85	0.2244882202137	0.97	0.212655582583661	1.32365610220804	1.2474265137271	0.0093	0.0092	0.0757	0.0083	0.0589	0.0113	0.0092	0.0361	0.0049	0.0476	0.0441	0.1277	0.0062	0.0415	0.1051	0.0099	0.012	0.0077	0.0062	0.0165	0.0133	0.1447	0.0282	0.1037	0.0518	0.0063
1	rs4649389	232725391	0.85	0.2244882202137	0.97	0.212655582583661	1.29806651400781	1.26243973393459	0.0093	0.0091	0.0758	0.008	0.0589	0.0113	0.0092	0.0361	0.0049	0.0476	0.0441	0.1276	0.0062	0.0414	0.1052	0.0098	0.0119	0.0077	0.0062	0.0165	0.0133	0.1446	0.0282	0.1038	0.0519	0.0063
1	rs10495330	232728542	0.85	0.2244882202137	0.98	0.18597139562509	1.2772024794497	1.26494495697695	0.0093	0.0091	0.0764	0.0079	0.0588	0.0112	0.0092	0.036	0.0049	0.0475	0.044	0.1275	0.0062	0.0413	0.1053	0.0098	0.0119	0.0077	0.0063	0.0165	0.0132	0.1445	0.0282	0.104	0.052	0.0063
1	rs76325502	232731841	0.85	0.2244882202137	0.98	0.18597139562509	1.26540553817897	1.24859308919849	0.0093	0.0091	0.0766	0.0079	0.0587	0.0113	0.0093	0.0361	0.0049	0.0472	0.044	0.1273	0.0062	0.0411	0.1055	0.0098	0.0119	0.0076	0.0063	0.0164	0.0131	0.1445	0.0281	0.1043	0.0518	0.0063
1	rs16857753	232736520	0.85	0.2244882202137	0.98	0.18597139562509	1.26286290859488	1.19843873791131	0.0094	0.0089	0.0776	0.0079	0.0583	0.0115	0.0097	0.0366	0.0049	0.0465	0.0443	0.1263	0.0064	0.0406	0.1067	0.0099	0.012	0.0074	0.0063	0.0163	0.0127	0.1441	0.0277	0.1054	0.0514	0.0063
1	rs17805760	232738908	0.85	0.2244882202137	0.96	0.241969076141015	1.24259266875374	1.17762168570473	0.0094	0.0089	0.0775	0.0079	0.0582	0.0115	0.0097	0.0366	0.0049	0.0465	0.0442	0.1264	0.0063	0.0406	0.1068	0.0099	0.012	0.0073	0.0063	0.0163	0.0126	0.1442	0.0278	0.1054	0.0514	0.0063
1	rs75177583	232739224	0.85	0.2244882202137	0.96	0.241969076141015	1.18980433358413	1.19463396360545	0.0094	0.0089	0.0773	0.0079	0.0582	0.0116	0.0097	0.0366	0.0049	0.0465	0.0442	0.1264	0.0066	0.0406	0.1068	0.0099	0.012	0.0073	0.0063	0.0163	0.0126	0.1442	0.0278	0.1055	0.0513	0.0063
1	rs61823262	232740226	0.85	0.2244882202137	0.96	0.241969076141015	1.13655819885144	1.15769243671641	0.0094	0.0089	0.0773	0.0079	0.0582	0.0117	0.0097	0.0366	0.0049	0.0465	0.0442	0.1264	0.0066	0.0406	0.1069	0.0099	0.0122	0.0072	0.0063	0.0162	0.0126	0.1442	0.0277	0.1055	0.0513	0.0062
1	rs10910575	232745707	0.85	0.2244882202137	0.96	0.241969076141015	1.10376909787077	1.15358246997736	0.0093	0.0088	0.0775	0.0079	0.0583	0.0117	0.0097	0.0365	0.0049	0.0465	0.0441	0.1263	0.0066	0.0406	0.1072	0.0099	0.0122	0.0071	0.0062	0.0162	0.0125	0.1443	0.0277	0.1053	0.0513	0.0062
1	rs75695608	232749743	0.85	0.2244882202137	0.96	0.241969076141015	1.05114198418873	1.10007137140404	0.0093	0.0087	0.0778	0.008	0.0583	0.0116	0.0098	0.0366	0.0049	0.0466	0.0439	0.1263	0.0065	0.0405	0.1076	0.01	0.0122	0.007	0.0062	0.0161	0.0124	0.1442	0.0278	0.1052	0.0512	0.0061
1	rs77933744	232755138	0.85	0.2244882202137	0.96	0.241969076141015	0.95214574165097	0.757972639022083	0.009	0.008	0.0802	0.0083	0.0578	0.0113	0.0103	0.0373	0.0048	0.0476	0.043	0.1266	0.0054	0.0399	0.1115	0.0104	0.0121	0.0064	0.0055	0.0153	0.0116	0.1434	0.0287	0.1043	0.0504	0.0058
1	rs34859836	232755563	0.85	0.2244882202137	0.96	0.241969076141015	1.04143869739874	0.748913567482274	0.009	0.0079	0.0804	0.0083	0.0577	0.0112	0.0104	0.0374	0.0048	0.0477	0.0428	0.1265	0.0053	0.0399	0.1117	0.0104	0.0121	0.0063	0.0056	0.0153	0.0115	0.1434	0.0288	0.1042	0.0504	0.0058
1	rs12562711	232756566	0.84	0.258953137461488	0.96	0.241969076141015	1.01703755623008	0.700117203049296	0.0088	0.0078	0.0804	0.0085	0.0577	0.0111	0.0105	0.0375	0.0048	0.0482	0.0424	0.1268	0.0052	0.04	0.1132	0.0103	0.0122	0.0062	0.0055	0.0154	0.0114	0.1432	0.0286	0.1035	0.0501	0.0057
1	rs7554230	232757382	0.84	0.258953137461488	0.96	0.241969076141015	0.962261467457344	0.623281924074698	0.0087	0.0078	0.0803	0.0092	0.0575	0.0111	0.0108	0.0372	0.0048	0.0485	0.0421	0.1274	0.0052	0.0401	0.1144	0.0096	0.0129	0.0061	0.0053	0.0158	0.0112	0.1424	0.0285	0.1026	0.0502	0.0054
1	rs6424237	232757429	0.84	0.258953137461488	0.96	0.241969076141015	1.00711916290327	0.663937434103981	0.0089	0.0077	0.0802	0.0091	0.0575	0.0112	0.0108	0.0372	0.005	0.0485	0.0422	0.1268	0.0054	0.0398	0.1145	0.0096	0.0129	0.0061	0.0055	0.0159	0.0112	0.1423	0.0287	0.1025	0.0501	0.0055
1	rs6680892	232760108	0.84	0.258953137461488	0.96	0.241969076141015	0.805912870852432	0.494740372756423	0.0082	0.0077	0.0807	0.0092	0.058	0.0113	0.0112	0.0371	0.0044	0.0489	0.0419	0.1275	0.0052	0.0399	0.1154	0.0099	0.0137	0.0061	0.0051	0.0161	0.0111	0.1413	0.0288	0.1018	0.0497	0.005
1	rs1972358	232760195	0.84	0.258953137461488	0.96	0.241969076141015	0.800355244283711	0.490508216894678	0.0082	0.0077	0.0807	0.0092	0.0581	0.0113	0.0113	0.0371	0.0043	0.0489	0.0419	0.1275	0.0051	0.0399	0.1154	0.0099	0.0137	0.0061	0.0051	0.0162	0.0111	0.1413	0.0288	0.1017	0.0497	0.005
1	rs67457811	232762064	0.84	0.258953137461488	0.96	0.241969076141015	0.777287803023214	0.418479686400131	0.0079	0.0074	0.0817	0.0093	0.0583	0.0114	0.0115	0.0368	0.004	0.049	0.0418	0.129	0.0049	0.0398	0.1158	0.0099	0.014	0.0061	0.0049	0.0164	0.0111	0.1401	0.0286	0.1012	0.0493	0.0049
1	rs61823311	232762778	0.84	0.258953137461488	0.96	0.241969076141015	0.730084803121347	0.380139944566492	0.0079	0.0073	0.0822	0.0094	0.0583	0.0115	0.0116	0.0366	0.0039	0.0491	0.0419	0.1291	0.0048	0.0395	0.115	0.0099	0.0141	0.006	0.0048	0.0164	0.0112	0.1404	0.0289	0.101	0.0491	0.0048
1	rs116684684	232763045	0.84	0.258953137461488	0.95	0.274028283204826	0.726784372804858	0.393706729342661	0.0079	0.0073	0.0823	0.0094	0.0584	0.0116	0.0116	0.0366	0.0039	0.0491	0.0419	0.1291	0.0048	0.0393	0.115	0.0098	0.0142	0.0059	0.0048	0.0164	0.0112	0.1403	0.029	0.101	0.0491	0.0048
1	rs59439337	232764392	0.84	0.258953137461488	0.94	0.308944172156586	0.729184030679664	0.340258982476078	0.0079	0.0073	0.0826	0.0099	0.0587	0.0118	0.0117	0.0367	0.0036	0.0494	0.0419	0.129	0.0047	0.0384	0.1149	0.0094	0.0146	0.0057	0.0046	0.0165	0.0112	0.14	0.0294	0.1012	0.0489	0.0046
1	rs77689193	232768598	0.85	0.2244882202137	0.94	0.308944172156586	0.596458412144193	0.26021255155635	0.0078	0.0071	0.0834	0.0098	0.0592	0.0122	0.0119	0.0364	0.0034	0.0494	0.0418	0.1289	0.0043	0.0379	0.115	0.0092	0.0155	0.0054	0.0041	0.0166	0.0114	0.1408	0.0303	0.1005	0.0481	0.0041
1	rs10910582	232769490	0.85	0.2244882202137	0.94	0.308944172156586	0.592285012488416	0.24532540769413	0.0078	0.0071	0.0832	0.0098	0.0592	0.0122	0.0119	0.0364	0.0034	0.0494	0.0418	0.1289	0.0043	0.038	0.1153	0.0092	0.0155	0.0054	0.0041	0.0166	0.0114	0.1408	0.0303	0.1005	0.0481	0.0041
1	rs6685068	232782250	0.85	0.2244882202137	0.94	0.308944172156586	0.520926767903875	0.232585218397759	0.008	0.007	0.0837	0.01	0.0595	0.0123	0.0121	0.0363	0.0033	0.0495	0.0414	0.1288	0.0042	0.0379	0.1152	0.0094	0.0157	0.0053	0.0039	0.0164	0.0114	0.1407	0.0303	0.1002	0.048	0.004
1	rs6424245	232784258	0.85	0.2244882202137	0.93	0.346822133743557	0.511705803331766	0.238872697788585	0.0079	0.007	0.0838	0.01	0.0595	0.0123	0.0121	0.0363	0.0033	0.0495	0.0414	0.1288	0.0042	0.0378	0.1152	0.0095	0.0157	0.0053	0.0038	0.0164	0.0114	0.141	0.0303	0.1003	0.0477	0.004
1	rs9424572	232785687	0.85	0.2244882202137	0.93	0.346822133743557	0.554344983392096	0.242092185144619	0.0079	0.007	0.0838	0.01	0.0595	0.0123	0.0121	0.036	0.0033	0.0495	0.0414	0.1288	0.0042	0.0378	0.1152	0.0096	0.0157	0.0053	0.0038	0.0164	0.0113	0.141	0.0303	0.1003	0.0477	0.0045
1	rs7547596	232789984	0.85	0.2244882202137	0.93	0.346822133743557	0.56545671720551	0.238208322460195	0.0079	0.007	0.0838	0.01	0.0594	0.0123	0.0122	0.0359	0.0033	0.0497	0.0413	0.1289	0.0042	0.0377	0.1152	0.0098	0.0157	0.0053	0.0038	0.0164	0.0114	0.1409	0.0303	0.1002	0.0476	0.0045
1	rs12139739	232792783	0.85	0.2244882202137	0.93	0.346822133743557	0.55097222666538	0.225264306881547	0.0078	0.007	0.0838	0.01	0.0594	0.0123	0.0122	0.0359	0.0033	0.0497	0.0413	0.1289	0.0042	0.0376	0.1152	0.0098	0.0157	0.0052	0.0037	0.0164	0.0114	0.1409	0.0304	0.1002	0.0476	0.0045
1	rs61823314	232793179	0.85	0.2244882202137	0.93	0.346822133743557	0.550774130793835	0.22537301434759	0.0078	0.007	0.0838	0.01	0.0594	0.0123	0.0122	0.0359	0.0033	0.0497	0.0413	0.1289	0.0042	0.0376	0.1153	0.0099	0.0157	0.0052	0.0037	0.0163	0.0114	0.141	0.0303	0.1002	0.0475	0.0045
1	rs7340096	232794435	0.85	0.2244882202137	0.93	0.346822133743557	0.543730661572874	0.213198340012011	0.0078	0.007	0.0838	0.01	0.0594	0.0123	0.0122	0.0359	0.0033	0.0497	0.0413	0.1289	0.0042	0.0376	0.1153	0.0099	0.0157	0.0052	0.0037	0.0163	0.0114	0.141	0.0303	0.1002	0.0475	0.0045
1	rs4649278	232801384	0.85	0.2244882202137	0.92	0.387761932740255	0.504208446421444	0.190457601211917	0.0078	0.007	0.0838	0.0101	0.0593	0.0125	0.0125	0.0357	0.0033	0.0497	0.0413	0.1288	0.0041	0.0373	0.1152	0.0101	0.016	0.0052	0.0037	0.0163	0.0118	0.1409	0.0305	0.1	0.0474	0.0045
1	rs17808157	232806859	0.85	0.2244882202137	0.92	0.387761932740255	0.499975093627593	0.190868931332259	0.0077	0.0068	0.0841	0.0104	0.0588	0.013	0.0136	0.0359	0.0027	0.0498	0.0411	0.129	0.0039	0.037	0.1146	0.0106	0.0165	0.0056	0.0034	0.0165	0.0119	0.1401	0.0306	0.0997	0.0471	0.0042
1	rs1413583	232806946	0.85	0.2244882202137	0.92	0.387761932740255	0.519256059848779	0.249357999179389	0.0077	0.0068	0.0842	0.0104	0.0587	0.013	0.0136	0.0359	0.0027	0.0497	0.0411	0.129	0.0039	0.037	0.1146	0.0106	0.0165	0.0056	0.0034	0.0165	0.0119	0.1401	0.0306	0.0996	0.047	0.0042
1	rs76176448	232807815	0.85	0.2244882202137	0.92	0.387761932740255	0.529577832841464	0.15798257461064	0.0075	0.0067	0.0843	0.0108	0.0583	0.0134	0.0144	0.0359	0.0025	0.0494	0.0408	0.1295	0.0038	0.0369	0.1144	0.0117	0.0169	0.0059	0.0033	0.0164	0.0123	0.14	0.0302	0.0986	0.0465	0.0041
1	rs2151874	232810976	0.85	0.2244882202137	0.92	0.387761932740255	0.81070097213612	0.0908466920878404	0.007	0.0065	0.0855	0.0121	0.0565	0.0146	0.0161	0.0358	0.0018	0.0485	0.0404	0.1298	0.0032	0.0366	0.1144	0.0134	0.018	0.0072	0.0032	0.0158	0.0134	0.1383	0.0304	0.0952	0.0471	0.0037
1	rs2184345	232811111	0.85	0.2244882202137	0.92	0.387761932740255	0.841600756946304	0.049375805486924	0.0067	0.0065	0.0853	0.0123	0.0563	0.0149	0.0165	0.0355	0.0017	0.0489	0.0404	0.1297	0.0031	0.0367	0.1141	0.0137	0.0182	0.0072	0.003	0.0157	0.0135	0.1387	0.0304	0.0946	0.0469	0.0037
1	rs6682574	232811534	0.85	0.2244882202137	0.92	0.387761932740255	0.970809687256697	0.0195668380103398	0.0064	0.0067	0.0857	0.0127	0.056	0.0153	0.0179	0.0355	0.0015	0.0486	0.0396	0.1302	0.0028	0.0365	0.1142	0.0149	0.0185	0.0072	0.0026	0.0158	0.0138	0.1389	0.0303	0.0936	0.0454	0.0034
1	rs7521883	232811769	0.85	0.2244882202137	0.92	0.387761932740255	1.0124615548355	0.0245804780415824	0.0062	0.0068	0.0863	0.013	0.0557	0.0156	0.0185	0.0353	0.0014	0.0485	0.0392	0.1307	0.0027	0.0363	0.1143	0.0155	0.0187	0.0073	0.0024	0.0159	0.0139	0.1387	0.0304	0.0929	0.0448	0.0033
1	Affx-7660583	232812003	0.85	0.2244882202137	0.92	0.387761932740255	3.19529058622741	0.0245364390200317	0.006	0.0066	0.0867	0.0138	0.0553	0.0159	0.0189	0.0349	0.0013	0.0481	0.039	0.1301	0.0024	0.0358	0.1125	0.0159	0.0192	0.0101	0.0023	0.0162	0.0134	0.1386	0.03	0.0931	0.0445	0.003
1	rs114889645	232812423	0.85	0.2244882202137	0.92	0.387761932740255	3.05612485786462	0.0446899155450861	0.0058	0.0066	0.0882	0.0151	0.0546	0.0164	0.0196	0.034	0.0013	0.0474	0.0391	0.1294	0.0022	0.0361	0.1128	0.0161	0.0192	0.0099	0.002	0.0169	0.0128	0.1386	0.0301	0.0936	0.0435	0.0024
1	rs12026325	232812559	0.85	0.2244882202137	0.92	0.387761932740255	2.88157985701627	0.0336175881502314	0.0058	0.0066	0.0887	0.0155	0.0544	0.0166	0.0198	0.0338	0.0012	0.0472	0.0391	0.1293	0.0021	0.0363	0.1129	0.0162	0.0192	0.0099	0.002	0.0172	0.0126	0.1386	0.0301	0.0937	0.0432	0.0023
1	rs9286801	232812626	0.85	0.2244882202137	0.92	0.387761932740255	2.75498640991173	0.0206874091915595	0.0058	0.0066	0.0888	0.0157	0.0541	0.0165	0.0199	0.0337	0.0013	0.047	0.039	0.129	0.0021	0.0362	0.113	0.0163	0.0193	0.0099	0.002	0.0174	0.0126	0.1389	0.03	0.0938	0.0431	0.0023
1	rs9424578	232813002	0.85	0.2244882202137	0.92	0.387761932740255	2.79168754764287	0.0206063657619705	0.0058	0.0066	0.0892	0.0159	0.0541	0.0165	0.0201	0.0335	0.0012	0.0467	0.0388	0.1288	0.0021	0.036	0.1132	0.0164	0.0195	0.0098	0.0019	0.0174	0.0125	0.1391	0.0299	0.0939	0.043	0.0022
1	rs7534726	232813527	0.85	0.2244882202137	0.92	0.387761932740255	2.82828590557301	0.0243606587246182	0.0057	0.0065	0.0892	0.016	0.0541	0.0166	0.0202	0.0334	0.0012	0.0465	0.0387	0.1288	0.002	0.0362	0.1134	0.0164	0.0195	0.0097	0.0019	0.0175	0.0125	0.1391	0.0298	0.094	0.0429	0.0021
1	rs114903002	232816654	0.85	0.2244882202137	0.92	0.387761932740255	2.6773931258922	0.0374887469099659	0.0054	0.0064	0.0895	0.0166	0.0542	0.0168	0.0206	0.0331	0.001	0.0458	0.0381	0.1285	0.0019	0.0368	0.1143	0.0167	0.0198	0.0093	0.0018	0.0177	0.0123	0.1392	0.0295	0.0941	0.0427	0.0016
1	rs114446765	232822977	0.85	0.2244882202137	0.92	0.387761932740255	2.5875635522039	0.0817318068571982	0.0052	0.0063	0.0898	0.0171	0.0544	0.0169	0.021	0.0331	9e-04	0.0453	0.0378	0.1283	0.0018	0.0372	0.1148	0.0169	0.02	0.009	0.0018	0.0179	0.0122	0.139	0.0293	0.0941	0.0426	0.0013
1	rs76189987	232824689	0.85	0.2244882202137	0.92	0.387761932740255	2.53431115987879	0.0551521596853757	0.0052	0.0063	0.0898	0.0171	0.0544	0.0169	0.021	0.0331	9e-04	0.0453	0.0378	0.1283	0.0018	0.0373	0.1149	0.0169	0.02	0.009	0.0018	0.0179	0.0122	0.139	0.0293	0.0941	0.0426	0.0013
1	rs10495335	232824691	0.85	0.2244882202137	0.91	0.431857736337621	2.53419133855992	0.0550885801248002	0.0052	0.0063	0.0898	0.0171	0.0544	0.0169	0.021	0.0331	9e-04	0.0453	0.0378	0.1283	0.0018	0.0373	0.1149	0.0169	0.02	0.009	0.0018	0.0179	0.0122	0.139	0.0293	0.0941	0.0426	0.0013
1	rs10910596	232834067	0.85	0.2244882202137	0.92	0.387761932740255	2.45763056203777	0.0432502093949739	0.0052	0.0063	0.0899	0.0172	0.0544	0.017	0.0211	0.033	9e-04	0.0452	0.0378	0.1283	0.0018	0.0373	0.1149	0.0169	0.0201	0.0089	0.0018	0.0178	0.0122	0.1389	0.0292	0.094	0.0429	0.0012
1	rs113194896	232842671	0.85	0.2244882202137	0.92	0.387761932740255	1.50243073470567	0.0900659459725021	0.0049	0.0063	0.0907	0.0178	0.0542	0.0172	0.0213	0.033	8e-04	0.0451	0.0376	0.1283	0.0017	0.0374	0.1151	0.0172	0.0203	0.0075	0.0017	0.0177	0.0121	0.1387	0.029	0.0943	0.0433	0.001
1	rs72632855	232859845	0.86	0.193417951625055	0.92	0.387761932740255	1.26079258678608	0.0973489153999478	0.0049	0.0063	0.0911	0.0179	0.0542	0.0171	0.0213	0.033	8e-04	0.045	0.0375	0.1286	0.0017	0.0372	0.1149	0.0173	0.0204	0.0071	0.0016	0.0177	0.0122	0.1388	0.0289	0.0944	0.0435	9e-04
1	rs73107244	232862375	0.86	0.193417951625055	0.92	0.387761932740255	1.25402610846794	0.105183376293743	0.0049	0.0063	0.0909	0.018	0.0542	0.0171	0.0213	0.033	8e-04	0.045	0.0375	0.1286	0.0016	0.0372	0.1149	0.0173	0.0204	0.007	0.0016	0.0177	0.0122	0.1389	0.0289	0.0944	0.0435	9e-04
1	rs41303089	232863909	0.86	0.193417951625055	0.92	0.387761932740255	1.24774210006414	0.0983959544946458	0.0049	0.0063	0.0908	0.018	0.0542	0.0171	0.0213	0.033	8e-04	0.045	0.0375	0.1286	0.0016	0.0372	0.1149	0.0173	0.0204	0.007	0.0016	0.0177	0.0122	0.1389	0.0289	0.0944	0.0435	9e-04
1	rs1574124	232873849	0.86	0.193417951625055	0.92	0.387761932740255	1.32451873862489	0.138040127935072	0.0049	0.0063	0.0909	0.0182	0.0542	0.0173	0.0213	0.033	7e-04	0.0449	0.0374	0.1283	0.0016	0.0375	0.1144	0.0174	0.0205	0.0071	0.0016	0.0176	0.0121	0.1387	0.029	0.0947	0.0435	9e-04
1	rs2644478	232874498	0.86	0.193417951625055	0.92	0.387761932740255	1.32106946967551	0.13194296061607	0.0049	0.0063	0.0909	0.0183	0.0542	0.0173	0.0211	0.033	7e-04	0.0449	0.0373	0.1282	0.0016	0.0375	0.1146	0.0175	0.0205	0.0071	0.0016	0.0176	0.012	0.1388	0.029	0.0949	0.0436	8e-04
1	rs74500010	232878147	0.86	0.193417951625055	0.92	0.387761932740255	1.31561509743262	0.143120227883064	0.0049	0.0063	0.0909	0.0183	0.0542	0.0173	0.021	0.033	7e-04	0.0449	0.0373	0.1281	0.0016	0.0375	0.1146	0.0175	0.0205	0.0071	0.0016	0.0176	0.012	0.1388	0.0291	0.095	0.0437	9e-04
1	rs1565997	232881014	0.86	0.193417951625055	0.91	0.431857736337621	1.31685832418389	0.151480743441866	0.0049	0.0063	0.0909	0.0184	0.0542	0.0173	0.021	0.033	7e-04	0.0448	0.0372	0.128	0.0016	0.0375	0.1146	0.0175	0.0205	0.0071	0.0016	0.0175	0.012	0.1388	0.0291	0.095	0.0437	9e-04
1	rs56250311	232888003	0.86	0.193417951625055	0.91	0.431857736337621	1.30282628857112	0.157693680167223	0.0048	0.0064	0.0908	0.0185	0.0543	0.0175	0.021	0.033	7e-04	0.0447	0.0372	0.1276	0.0016	0.0375	0.1144	0.0175	0.0206	0.0071	0.0016	0.0175	0.0119	0.1385	0.0291	0.0953	0.0441	9e-04
1	rs115414292	232894318	0.86	0.193417951625055	0.91	0.431857736337621	1.30845133706929	0.192001641399464	0.0048	0.0064	0.0909	0.0186	0.0543	0.0176	0.021	0.033	7e-04	0.0446	0.0371	0.1274	0.0016	0.0375	0.1144	0.0176	0.0206	0.0071	0.0016	0.0175	0.0119	0.1385	0.0291	0.0954	0.0441	9e-04
1	rs56398235	232895529	0.86	0.193417951625055	0.91	0.431857736337621	1.30826050673022	0.191280562706626	0.0048	0.0064	0.0909	0.0186	0.0543	0.0176	0.021	0.033	7e-04	0.0446	0.0371	0.1274	0.0016	0.0375	0.1144	0.0176	0.0206	0.0071	0.0016	0.0175	0.0119	0.1385	0.0291	0.0954	0.0441	9e-04
1	rs10910619	232901272	0.86	0.193417951625055	0.9	0.479198205640863	1.31083760783135	0.253750074403435	0.0048	0.0064	0.0909	0.0186	0.0543	0.0176	0.021	0.033	7e-04	0.0446	0.0371	0.1273	0.0016	0.0375	0.1144	0.0176	0.0206	0.0071	0.0016	0.0175	0.0118	0.1385	0.0291	0.0955	0.0441	9e-04
1	rs115798220	232906258	0.86	0.193417951625055	0.9	0.479198205640863	1.38757313360769	0.291263381897018	0.0048	0.0064	0.0908	0.0187	0.0545	0.0178	0.021	0.033	8e-04	0.0447	0.0372	0.1267	0.0016	0.0375	0.1143	0.0177	0.0207	0.0071	0.0015	0.0174	0.0118	0.1381	0.029	0.0958	0.0441	9e-04
1	rs77507230	232911837	0.87	0.165571370278195	0.9	0.479198205640863	1.1096698705642	0.177155416492405	0.0049	0.0067	0.0904	0.019	0.0555	0.0185	0.021	0.0332	0.001	0.0452	0.0377	0.124	0.0017	0.038	0.1138	0.0183	0.0209	0.0069	0.0015	0.0169	0.0118	0.1365	0.0289	0.097	0.0436	9e-04
1	rs61824790	232916800	0.87	0.165571370278195	0.9	0.479198205640863	1.10100184389374	0.216516171603596	0.005	0.0067	0.0903	0.019	0.0556	0.0186	0.021	0.0332	0.0011	0.0453	0.0378	0.1236	0.0017	0.0381	0.1138	0.0184	0.0209	0.0069	0.0015	0.0169	0.0118	0.1363	0.0289	0.0972	0.0436	9e-04
1	rs61824791	232919053	0.87	0.165571370278195	0.9	0.479198205640863	1.12070007782582	0.219958662185691	0.005	0.0067	0.0903	0.019	0.0557	0.0187	0.021	0.0332	0.0011	0.0453	0.0378	0.1236	0.0017	0.0381	0.1137	0.0184	0.0209	0.0069	0.0015	0.0168	0.0117	0.1362	0.0289	0.0972	0.0436	9e-04
1	rs79094142	232929242	0.87	0.165571370278195	0.9	0.479198205640863	1.1041263642396	0.307063607039334	0.005	0.0067	0.0903	0.0191	0.0558	0.0187	0.021	0.0333	0.0011	0.0454	0.0379	0.1232	0.0017	0.0382	0.1137	0.0185	0.0209	0.0069	0.0015	0.0167	0.0117	0.136	0.0289	0.0973	0.0435	9e-04
1	rs73094758	232933412	0.87	0.165571370278195	0.9	0.479198205640863	1.07048066915054	0.300618221720003	0.005	0.0067	0.0903	0.0191	0.0559	0.0188	0.021	0.0333	0.0011	0.0454	0.0379	0.1231	0.0017	0.0382	0.1137	0.0185	0.0209	0.0069	0.0015	0.0167	0.0117	0.136	0.0289	0.0974	0.0435	9e-04
1	rs77092215	232935271	0.87	0.165571370278195	0.9	0.479198205640863	1.07489555546146	0.339395448425031	0.005	0.0068	0.0903	0.0191	0.0559	0.0188	0.021	0.0333	0.0011	0.0454	0.0379	0.123	0.0017	0.0383	0.1136	0.0185	0.0209	0.0069	0.0015	0.0166	0.0116	0.136	0.0288	0.0974	0.0434	9e-04
1	rs115123849	232935775	0.87	0.165571370278195	0.9	0.479198205640863	1.07454209654404	0.338779027816849	0.005	0.0068	0.0904	0.0191	0.0559	0.0187	0.021	0.0333	0.0012	0.0454	0.0379	0.123	0.0017	0.0383	0.1136	0.0185	0.0209	0.0069	0.0015	0.0166	0.0116	0.136	0.0288	0.0974	0.0434	9e-04
1	rs35343159	232936746	0.87	0.165571370278195	0.9	0.479198205640863	1.06149692660505	0.333245919667993	0.005	0.0068	0.0904	0.0191	0.056	0.0187	0.021	0.0333	0.0012	0.0454	0.0379	0.1229	0.0018	0.0384	0.1136	0.0185	0.0209	0.0068	0.0016	0.0166	0.0115	0.136	0.0288	0.0975	0.0432	9e-04
1	rs1495986	232937739	0.87	0.165571370278195	0.9	0.479198205640863	1.06237634066398	0.367085528301674	0.005	0.0068	0.0905	0.0191	0.056	0.0187	0.021	0.0333	0.0012	0.0454	0.038	0.1228	0.0018	0.0384	0.1135	0.0185	0.0209	0.0068	0.0016	0.0166	0.0114	0.136	0.0287	0.0975	0.0431	9e-04
1	rs10797593	232940953	0.87	0.165571370278195	0.91	0.431857736337621	1.0803801205633	0.38793109929597	0.0051	0.0069	0.0905	0.0191	0.056	0.0187	0.021	0.0334	0.0012	0.0453	0.0381	0.1226	0.0018	0.0384	0.1134	0.0185	0.0209	0.0068	0.0016	0.0166	0.0115	0.136	0.0288	0.0974	0.0432	9e-04
1	rs41271527	232941215	0.87	0.165571370278195	0.9	0.479198205640863	1.08100004753494	0.405976643178653	0.0051	0.0069	0.0905	0.0191	0.056	0.0187	0.021	0.0334	0.0012	0.0453	0.0381	0.1226	0.0018	0.0384	0.1134	0.0185	0.0209	0.0068	0.0016	0.0166	0.0114	0.1361	0.0288	0.0974	0.0432	9e-04
1	rs12567597	232941354	0.87	0.165571370278195	0.9	0.479198205640863	1.07418868421261	0.414300545224982	0.0051	0.0069	0.0905	0.0191	0.056	0.0187	0.021	0.0334	0.0012	0.0453	0.0381	0.1226	0.0018	0.0384	0.1134	0.0186	0.0209	0.0068	0.0016	0.0166	0.0114	0.1362	0.0288	0.0974	0.0432	9e-04
1	rs2814526	232941390	0.87	0.165571370278195	0.9	0.479198205640863	1.09156054279742	0.414170130760809	0.0051	0.007	0.0905	0.0191	0.0561	0.0186	0.0209	0.0334	0.0012	0.0452	0.0381	0.1227	0.0018	0.0384	0.1134	0.0186	0.0209	0.0068	0.0016	0.0166	0.0114	0.1362	0.0288	0.0974	0.0432	9e-04
1	rs3766497	232941677	0.87	0.165571370278195	0.9	0.479198205640863	1.08924970678976	0.48275096000509	0.0051	0.007	0.0905	0.019	0.056	0.0186	0.0209	0.0334	0.0012	0.0452	0.0381	0.1227	0.0018	0.0384	0.1134	0.0186	0.0209	0.0068	0.0016	0.0166	0.0114	0.1363	0.0288	0.0974	0.0432	9e-04
1	rs12048236	232942251	0.87	0.165571370278195	0.88	0.583941145430028	1.10225122912759	0.528370333868474	0.0051	0.007	0.0905	0.019	0.056	0.0186	0.0209	0.0334	0.0012	0.0452	0.0381	0.1227	0.0018	0.0384	0.1134	0.0186	0.0209	0.0068	0.0016	0.0166	0.0114	0.1363	0.0288	0.0974	0.0432	9e-04
1	rs2357332	232948252	0.87	0.165571370278195	0.88	0.583941145430028	1.15068770761761	0.451112377724515	0.0051	0.007	0.0905	0.019	0.0561	0.0186	0.0208	0.0333	0.0013	0.0451	0.0381	0.1226	0.0018	0.0384	0.1134	0.0186	0.0209	0.0068	0.0016	0.0166	0.0114	0.1363	0.0288	0.0975	0.0431	9e-04
1	rs78297499	232952500	0.88	0.140769569262351	0.88	0.583941145430028	1.04676663958817	0.344710019622778	0.0054	0.0072	0.0902	0.0185	0.0564	0.0184	0.0197	0.0332	0.0017	0.0438	0.0381	0.1214	0.0019	0.038	0.1143	0.0192	0.0203	0.0068	0.0015	0.0165	0.0116	0.1369	0.0287	0.1002	0.0423	0.001
1	rs12025856	232953612	0.88	0.140769569262351	0.88	0.583941145430028	0.962937417714644	0.377213784879431	0.0058	0.0075	0.09	0.0182	0.0568	0.0183	0.0185	0.0328	0.0021	0.0424	0.0387	0.1202	0.0019	0.0375	0.1153	0.0197	0.0197	0.0068	0.0015	0.0165	0.0116	0.1373	0.0286	0.1029	0.0419	0.0012
1	rs12027617	232954017	0.88	0.140769569262351	0.89	0.529866637543626	1.00651671329567	0.333000619763289	0.0058	0.0077	0.0907	0.0181	0.0573	0.0182	0.018	0.0326	0.0022	0.0417	0.0384	0.1194	0.002	0.0374	0.1156	0.0195	0.0192	0.0068	0.0016	0.016	0.0116	0.1361	0.0286	0.1037	0.0438	0.0012
1	rs2795460	232955567	0.87	0.165571370278195	0.89	0.529866637543626	0.963275466245813	0.314996462279819	0.006	0.0083	0.0909	0.0177	0.0586	0.0184	0.0168	0.0325	0.0023	0.0406	0.0384	0.1171	0.002	0.0382	0.1157	0.0201	0.018	0.0069	0.0016	0.0159	0.012	0.1352	0.0285	0.1055	0.0449	0.0012
1	rs12144814	232956898	0.87	0.165571370278195	0.89	0.529866637543626	0.738062925540762	0.281648798188484	0.006	0.0084	0.0908	0.0176	0.0586	0.0184	0.0166	0.0325	0.0024	0.0405	0.0384	0.1169	0.002	0.0384	0.1157	0.0202	0.0178	0.0066	0.0016	0.0161	0.0123	0.1353	0.0286	0.1057	0.045	0.0013
1	rs2814543	232971108	0.87	0.165571370278195	0.89	0.529866637543626	0.479375268129914	0.454451375686498	0.0061	0.0088	0.0906	0.017	0.0573	0.018	0.0152	0.0329	0.0026	0.0395	0.0379	0.1182	0.0021	0.0391	0.1153	0.0203	0.0168	0.0046	0.0018	0.0178	0.0124	0.1346	0.029	0.1081	0.0459	0.0015
1	rs115039312	232975832	0.87	0.165571370278195	0.89	0.529866637543626	0.472724617676554	0.459807228926517	0.0061	0.0088	0.0906	0.017	0.0573	0.018	0.0151	0.0329	0.0026	0.0395	0.0379	0.1182	0.0021	0.0392	0.1153	0.0203	0.0167	0.0046	0.0018	0.0178	0.0124	0.1346	0.029	0.1081	0.046	0.0015
1	rs115613586	232981104	0.86	0.193417951625055	0.89	0.529866637543626	0.441575492760565	0.369610304469639	0.0061	0.0088	0.0906	0.0169	0.0573	0.018	0.0151	0.0329	0.0026	0.0394	0.0379	0.1182	0.0021	0.0392	0.1153	0.0203	0.0167	0.0045	0.0018	0.0179	0.0124	0.1346	0.0291	0.1082	0.046	0.0015
1	rs56012807	232983230	0.86	0.193417951625055	0.9	0.479198205640863	0.420289080336486	0.343100773282828	0.0061	0.0088	0.0906	0.0169	0.0573	0.018	0.0151	0.0329	0.0026	0.0394	0.0379	0.1182	0.0021	0.0393	0.1154	0.0203	0.0166	0.0044	0.0018	0.018	0.0124	0.1346	0.0291	0.1082	0.046	0.0015
1	rs16858363	232990756	0.87	0.165571370278195	0.9	0.479198205640863	0.408784466251374	0.333368589357031	0.0061	0.0089	0.0905	0.0169	0.0574	0.018	0.0151	0.0329	0.0026	0.0395	0.0379	0.1182	0.0021	0.0393	0.1153	0.0204	0.0166	0.0043	0.0018	0.018	0.0124	0.1346	0.0288	0.1083	0.0461	0.0015
1	rs111452356	232996239	0.87	0.165571370278195	0.9	0.479198205640863	0.371304999985418	0.336808668065401	0.0061	0.0089	0.0906	0.0168	0.0573	0.0181	0.0151	0.0328	0.0026	0.0394	0.0377	0.1178	0.0021	0.0394	0.1158	0.0204	0.0166	0.0042	0.0018	0.0181	0.0124	0.1348	0.0288	0.1085	0.0459	0.0015
1	rs11588346	232997568	0.87	0.165571370278195	0.9	0.479198205640863	0.372612105768723	0.320803348217437	0.0062	0.009	0.0906	0.0168	0.0573	0.0181	0.0151	0.0328	0.0027	0.0394	0.0377	0.1176	0.0021	0.0394	0.1159	0.0204	0.0166	0.0041	0.0018	0.0181	0.0124	0.1349	0.0288	0.1085	0.0459	0.0016
1	rs1005865	233002166	0.87	0.165571370278195	0.9	0.479198205640863	0.316031440812883	0.243762834060844	0.0063	0.0091	0.0904	0.0167	0.0574	0.0181	0.0151	0.0327	0.0028	0.0394	0.0377	0.1173	0.0021	0.0392	0.116	0.0204	0.0165	0.004	0.0019	0.0183	0.0124	0.1351	0.0288	0.1085	0.046	0.0016
1	rs765556	233010053	0.87	0.165571370278195	0.91	0.431857736337621	0.320452434942407	0.206825072014363	0.0063	0.0093	0.0904	0.0162	0.0576	0.0181	0.0151	0.0326	0.0027	0.0396	0.0381	0.1172	0.0021	0.039	0.116	0.0204	0.0163	0.004	0.0019	0.0184	0.0124	0.135	0.0289	0.1086	0.046	0.0016
1	rs115121726	233010369	0.87	0.165571370278195	0.9	0.479198205640863	0.341369803015636	0.217697515792572	0.0063	0.0093	0.0904	0.0162	0.0576	0.0181	0.0151	0.0326	0.0027	0.0396	0.0381	0.1172	0.0021	0.039	0.116	0.0204	0.0163	0.004	0.0019	0.0183	0.0124	0.135	0.0289	0.1086	0.046	0.0016
1	rs4649415	233013887	0.87	0.165571370278195	0.9	0.479198205640863	0.35123959417092	0.177657036884668	0.0063	0.0093	0.0904	0.0162	0.0577	0.0181	0.0151	0.0326	0.0027	0.0397	0.0381	0.1172	0.0021	0.0391	0.1159	0.0203	0.0162	0.004	0.0018	0.0183	0.0124	0.1351	0.0289	0.1086	0.0459	0.0016
1	rs77518632	233017424	0.87	0.165571370278195	0.9	0.479198205640863	0.353411344253295	0.153287601628678	0.0063	0.0093	0.0904	0.0161	0.0579	0.018	0.015	0.0326	0.0027	0.0398	0.0382	0.1172	0.0021	0.0392	0.1159	0.0203	0.0161	0.004	0.0018	0.0184	0.0125	0.1351	0.0289	0.1086	0.0458	0.0016
1	rs9424490	233021870	0.86	0.193417951625055	0.9	0.479198205640863	0.312139816450251	0.159913326398094	0.0062	0.0094	0.0902	0.0159	0.0582	0.0178	0.0148	0.0322	0.0027	0.0402	0.0385	0.1172	0.0021	0.0395	0.1157	0.0202	0.0158	0.004	0.0019	0.0183	0.0126	0.1352	0.0289	0.1087	0.0456	0.0016
1	rs73097405	233023852	0.85	0.2244882202137	0.9	0.479198205640863	0.274116270548914	0.227877988354609	0.0061	0.0097	0.0893	0.0148	0.0602	0.0174	0.0143	0.0314	0.0027	0.0416	0.0399	0.1182	0.0024	0.0405	0.1145	0.0199	0.0147	0.0043	0.0021	0.018	0.013	0.1351	0.0291	0.1084	0.0445	0.0016
1	rs7512435	233024547	0.85	0.2244882202137	0.9	0.479198205640863	0.229252461793406	0.193136622072349	0.0062	0.0098	0.0893	0.0147	0.0603	0.0173	0.0143	0.0314	0.0027	0.0417	0.0401	0.1181	0.0024	0.0407	0.1146	0.0198	0.0146	0.0044	0.0021	0.018	0.0131	0.1351	0.029	0.1082	0.0444	0.0016
1	rs6424258	233028828	0.85	0.2244882202137	0.89	0.529866637543626	0.326991428862942	0.39795715482343	0.006	0.0097	0.0892	0.0146	0.0605	0.0169	0.0141	0.0313	0.0029	0.0417	0.0403	0.1186	0.0024	0.0412	0.115	0.0197	0.0144	0.0043	0.0021	0.0176	0.0134	0.1357	0.0291	0.1078	0.0442	0.0013
1	rs72757863	233032247	0.85	0.2244882202137	0.89	0.529866637543626	0.29571509875109	0.385627493114963	0.0061	0.0097	0.089	0.0145	0.0606	0.0167	0.0141	0.0313	0.0029	0.0418	0.0404	0.1187	0.0024	0.0413	0.115	0.0196	0.0143	0.0043	0.0021	0.0176	0.0134	0.136	0.0292	0.1078	0.0439	0.0014
1	rs73097437	233038229	0.85	0.2244882202137	0.88	0.583941145430028	0.234204803890392	0.254654001453538	0.0061	0.0096	0.0887	0.0145	0.0607	0.0165	0.0141	0.0312	0.0029	0.0417	0.0407	0.1188	0.0024	0.0415	0.1148	0.0196	0.0143	0.0041	0.0021	0.0175	0.0136	0.1365	0.0292	0.1076	0.0439	0.0014
1	rs9424612	233040857	0.85	0.2244882202137	0.88	0.583941145430028	0.202261377339727	0.211386077689229	0.0061	0.0096	0.0886	0.0145	0.0608	0.0165	0.0142	0.0312	0.0029	0.0418	0.0407	0.1189	0.0024	0.0415	0.1148	0.0196	0.0143	0.0041	0.0021	0.0174	0.0137	0.1366	0.0292	0.1076	0.0439	0.0014
1	rs116496454	233048225	0.85	0.2244882202137	0.88	0.583941145430028	0.215113467841457	0.298241482058562	0.0061	0.0096	0.0884	0.0144	0.0608	0.0163	0.0142	0.0311	0.0028	0.042	0.0409	0.1189	0.0024	0.0417	0.1145	0.0196	0.0143	0.004	0.0021	0.0173	0.0137	0.1367	0.0292	0.1077	0.0439	0.0014
1	rs2224402	233052341	0.85	0.2244882202137	0.88	0.583941145430028	0.167407017318689	0.183816025136893	0.0061	0.0095	0.0881	0.0142	0.0608	0.0161	0.0143	0.031	0.0028	0.0422	0.0411	0.119	0.0023	0.0419	0.1141	0.0196	0.0143	0.0039	0.0021	0.0173	0.0138	0.1368	0.0293	0.1079	0.0441	0.0014
1	rs13375508	233057152	0.84	0.258953137461488	0.88	0.583941145430028	0.124925998621907	0.311142711991857	0.0063	0.0094	0.0887	0.0137	0.0608	0.0158	0.0146	0.0302	0.0025	0.0426	0.0415	0.1198	0.0023	0.0426	0.1134	0.0193	0.014	0.0038	0.002	0.017	0.014	0.1365	0.029	0.1086	0.0445	0.0012
1	rs2057305	233057822	0.84	0.258953137461488	0.87	0.641494868499257	0.122634285865203	0.349923911982725	0.0064	0.0094	0.0888	0.0136	0.0607	0.0157	0.0147	0.03	0.0025	0.0427	0.0416	0.1199	0.0023	0.0427	0.1133	0.0193	0.0139	0.0038	0.002	0.017	0.014	0.1364	0.0289	0.1087	0.0445	0.0012
1	rs1555392	233059977	0.84	0.258953137461488	0.87	0.641494868499257	0.0793148332412601	0.224178172405594	0.0067	0.0093	0.0887	0.0124	0.061	0.0154	0.0149	0.0284	0.0027	0.0425	0.0422	0.1223	0.0022	0.0437	0.1115	0.019	0.0134	0.0037	0.0017	0.0164	0.0143	0.1361	0.0292	0.1099	0.0449	0.0015
1	rs75604286	233063607	0.84	0.258953137461488	0.87	0.641494868499257	0.0718799403229598	0.262720436874489	0.0068	0.0093	0.0886	0.0124	0.0611	0.0153	0.0149	0.0283	0.0026	0.0425	0.0423	0.1224	0.0022	0.0439	0.1116	0.0189	0.0133	0.0037	0.0017	0.0163	0.0144	0.136	0.0293	0.1098	0.0451	0.0015
1	rs75683172	233063955	0.84	0.258953137461488	0.87	0.641494868499257	0.071567372820457	0.264205897450998	0.0068	0.0093	0.0886	0.0124	0.0611	0.0153	0.0149	0.0283	0.0026	0.0425	0.0423	0.1224	0.0022	0.0439	0.1116	0.0189	0.0133	0.0037	0.0017	0.0163	0.0144	0.136	0.0293	0.1098	0.0451	0.0015
1	rs12725558	233091463	0.84	0.258953137461488	0.86	0.702596200902853	0.0439302011804431	0.283283331766947	0.0068	0.0093	0.0883	0.0123	0.0612	0.0152	0.0148	0.0282	0.0025	0.0425	0.0424	0.1224	0.0022	0.0442	0.1121	0.0188	0.0133	0.0036	0.0016	0.016	0.0145	0.1359	0.0293	0.1103	0.0454	0.0015
1	rs7550499	233093035	0.84	0.258953137461488	0.86	0.702596200902853	0.0411516470109287	0.246331596338012	0.0068	0.0093	0.0883	0.0123	0.0612	0.0152	0.0148	0.0282	0.0024	0.0425	0.0424	0.1224	0.0022	0.0442	0.1121	0.0188	0.0133	0.0036	0.0016	0.016	0.0145	0.1359	0.0294	0.1103	0.0454	0.0015
1	rs6704443	233093955	0.84	0.258953137461488	0.86	0.702596200902853	0.0392146258426867	0.211599019334641	0.0068	0.0092	0.0883	0.0123	0.0612	0.0152	0.0148	0.0282	0.0024	0.0425	0.0424	0.1224	0.0022	0.0442	0.1121	0.0188	0.0133	0.0036	0.0016	0.016	0.0145	0.1359	0.0294	0.1103	0.0455	0.0015
1	rs74230943	233096385	0.84	0.258953137461488	0.86	0.702596200902853	0.0411516470109287	0.231597408969271	0.0068	0.0092	0.0883	0.0123	0.0612	0.0152	0.0148	0.0282	0.0024	0.0425	0.0424	0.1225	0.0022	0.0442	0.1121	0.0188	0.0133	0.0036	0.0016	0.0159	0.0144	0.1359	0.0294	0.1103	0.0455	0.0015
1	rs116602187	233103244	0.84	0.258953137461488	0.86	0.702596200902853	0.0443221921113195	0.223202115815338	0.0068	0.0092	0.0885	0.0122	0.0612	0.0152	0.0148	0.0281	0.0024	0.0425	0.0424	0.1225	0.0022	0.0441	0.1121	0.0187	0.0132	0.0036	0.0016	0.0159	0.0142	0.136	0.0294	0.1105	0.0456	0.0015
1	rs12123482	233105677	0.84	0.258953137461488	0.86	0.702596200902853	0.0436153248585286	0.212771465328393	0.0068	0.0092	0.0886	0.0122	0.0612	0.0151	0.0148	0.0281	0.0024	0.0425	0.0424	0.1225	0.0022	0.0441	0.1121	0.0187	0.0132	0.0036	0.0016	0.0159	0.0142	0.136	0.0294	0.1105	0.0456	0.0015
1	rs72759987	233106262	0.84	0.258953137461488	0.87	0.641494868499257	0.0425033509464821	0.220174408763185	0.0068	0.0092	0.0886	0.0122	0.0612	0.0151	0.0148	0.0281	0.0024	0.0425	0.0424	0.1225	0.0022	0.0441	0.1121	0.0187	0.0132	0.0036	0.0016	0.0159	0.0142	0.136	0.0294	0.1106	0.0456	0.0015
1	rs41303307	233112095	0.84	0.258953137461488	0.87	0.641494868499257	0.0527367267292328	0.252283357420548	0.0069	0.0092	0.0889	0.0121	0.0611	0.0151	0.0146	0.0285	0.0024	0.0425	0.0424	0.1227	0.0022	0.0441	0.112	0.0182	0.0131	0.0036	0.001	0.0159	0.0141	0.1363	0.0293	0.111	0.0456	0.0015
1	rs41304125	233112626	0.84	0.258953137461488	0.86	0.702596200902853	0.0531801894335886	0.261123639113878	0.0069	0.0092	0.0889	0.0121	0.0611	0.0151	0.0146	0.0285	0.0024	0.0425	0.0424	0.1227	0.0022	0.0441	0.112	0.0182	0.0131	0.0036	0.001	0.0159	0.0141	0.1363	0.0293	0.111	0.0456	0.0015
1	rs35690547	233114608	0.84	0.258953137461488	0.86	0.702596200902853	0.0586792624948957	0.277226858718505	0.0069	0.0092	0.089	0.0121	0.0611	0.0151	0.0146	0.0286	0.0024	0.0425	0.0424	0.1227	0.0022	0.0441	0.1121	0.0182	0.0131	0.0036	0.001	0.0159	0.014	0.1364	0.0293	0.111	0.0455	0.0015
1	rs61823470	233115069	0.84	0.258953137461488	0.87	0.641494868499257	0.0608794781630943	0.268218156124282	0.0069	0.0092	0.089	0.0121	0.0611	0.0151	0.0146	0.0286	0.0024	0.0426	0.0424	0.1227	0.0022	0.0441	0.112	0.0182	0.0131	0.0036	0.001	0.0159	0.014	0.1364	0.0293	0.111	0.0455	0.0015
1	rs113070999	233120192	0.84	0.258953137461488	0.87	0.641494868499257	0.0714633802998848	0.385627493114963	0.0069	0.0092	0.0891	0.012	0.0612	0.0151	0.0145	0.0287	0.0024	0.0426	0.0425	0.1227	0.0022	0.044	0.112	0.0181	0.013	0.0036	0.001	0.0158	0.014	0.1364	0.0293	0.1112	0.0455	0.0015
1	rs41304133	233121884	0.84	0.258953137461488	0.87	0.641494868499257	0.0813324641777969	0.423457137301792	0.0069	0.0092	0.0892	0.012	0.0612	0.0152	0.0144	0.0288	0.0024	0.0426	0.0425	0.1226	0.0021	0.044	0.112	0.0181	0.013	0.0036	9e-04	0.0157	0.014	0.1365	0.0293	0.1112	0.0455	0.0015
1	rs41309639	233122127	0.84	0.258953137461488	0.87	0.641494868499257	0.0768057361121574	0.412606028813671	0.0069	0.0092	0.0892	0.012	0.0612	0.0152	0.0144	0.0288	0.0024	0.0426	0.0425	0.1226	0.0021	0.044	0.112	0.0181	0.013	0.0036	9e-04	0.0157	0.014	0.1365	0.0293	0.1112	0.0455	0.0015
1	rs56231757	233134086	0.84	0.258953137461488	0.87	0.641494868499257	0.103164413225656	0.450712135089487	0.0069	0.0093	0.0902	0.0115	0.0619	0.0148	0.0142	0.0294	0.0025	0.0422	0.0428	0.122	0.0024	0.0442	0.1115	0.0178	0.0128	0.0036	9e-04	0.0152	0.0142	0.1361	0.0292	0.1106	0.0464	0.0015
1	rs17452972	233137715	0.84	0.258953137461488	0.87	0.641494868499257	0.0846285198125489	0.461014564873669	0.0069	0.0092	0.0897	0.0114	0.0617	0.0149	0.0146	0.0294	0.0025	0.0423	0.0428	0.122	0.0025	0.0442	0.1115	0.0178	0.0128	0.0035	9e-04	0.0152	0.0146	0.1359	0.0294	0.1104	0.0466	0.0015
1	rs114265289	233145077	0.83	0.29697514221559	0.87	0.641494868499257	0.0876288310721942	0.307303109617828	0.0069	0.0093	0.0882	0.0108	0.0621	0.0148	0.0155	0.03	0.0023	0.0424	0.0427	0.1227	0.0033	0.0437	0.1121	0.0171	0.0124	0.0033	8e-04	0.0136	0.0151	0.1353	0.0302	0.1108	0.0474	0.0015
1	rs6702102	233148271	0.83	0.29697514221559	0.87	0.641494868499257	0.0827184920564889	0.271787515114599	0.0069	0.0093	0.0882	0.0108	0.0621	0.0148	0.0155	0.03	0.0023	0.0424	0.0427	0.1227	0.0033	0.0437	0.1121	0.0171	0.0124	0.0033	8e-04	0.0136	0.0152	0.1353	0.0302	0.1108	0.0475	0.0015
1	rs10159312	233155581	0.83	0.29697514221559	0.87	0.641494868499257	0.0770455803580835	0.169295433701399	0.0068	0.0093	0.0882	0.0107	0.0618	0.0146	0.0153	0.0303	0.0021	0.0425	0.0427	0.1236	0.0034	0.0433	0.1121	0.0171	0.0126	0.0033	7e-04	0.0136	0.0153	0.1348	0.0305	0.1113	0.0472	0.0014
1	rs72762017	233162233	0.83	0.29697514221559	0.87	0.641494868499257	0.0745832748761003	0.222227450416585	0.0068	0.0094	0.0878	0.0108	0.0614	0.0145	0.0152	0.0304	0.002	0.0425	0.0425	0.1238	0.0035	0.0431	0.1125	0.0171	0.0128	0.0033	7e-04	0.0137	0.0154	0.1345	0.0306	0.1116	0.047	0.0015
1	rs60927281	233162406	0.83	0.29697514221559	0.87	0.641494868499257	0.073986387906971	0.217375121483188	0.0068	0.0094	0.0878	0.0108	0.0614	0.0145	0.0152	0.0304	0.002	0.0425	0.0425	0.1238	0.0035	0.0431	0.1125	0.0171	0.0128	0.0033	7e-04	0.0137	0.0154	0.1345	0.0307	0.1116	0.047	0.0015
1	rs16858540	233167129	0.83	0.29697514221559	0.88	0.583941145430028	0.0661905408005934	0.22179471331905	0.0068	0.0093	0.0878	0.011	0.061	0.0146	0.0153	0.0305	0.0021	0.0425	0.0424	0.1238	0.0036	0.0433	0.1125	0.0171	0.0129	0.0033	7e-04	0.0137	0.0155	0.1342	0.0307	0.1116	0.047	0.0016
1	rs10910647	233171367	0.83	0.29697514221559	0.87	0.641494868499257	0.0735619396604351	0.242426021465358	0.0068	0.0093	0.0871	0.011	0.061	0.0148	0.0154	0.0306	0.0021	0.0426	0.0423	0.124	0.0036	0.0432	0.1119	0.017	0.0129	0.0032	7e-04	0.0137	0.0156	0.1343	0.0308	0.1113	0.0473	0.0016
1	rs6424271	233176596	0.83	0.29697514221559	0.88	0.583941145430028	0.0666662372426128	0.236881354710373	0.0069	0.0093	0.0866	0.0111	0.0609	0.0153	0.0154	0.0306	0.0021	0.0428	0.0423	0.1242	0.0037	0.0432	0.1115	0.017	0.0129	0.0033	7e-04	0.0137	0.0157	0.1343	0.0309	0.1106	0.0475	0.0016
1	rs114544813	233186282	0.83	0.29697514221559	0.88	0.583941145430028	0.0688751385608955	0.258847792122691	0.0069	0.0093	0.0862	0.0111	0.0608	0.0153	0.0154	0.0306	0.0022	0.0429	0.0423	0.1244	0.0037	0.0433	0.1114	0.0169	0.013	0.0033	8e-04	0.0137	0.0157	0.1342	0.031	0.1104	0.0477	0.0017
1	rs55914655	233188737	0.83	0.29697514221559	0.88	0.583941145430028	0.0683487840003545	0.263291458474518	0.0069	0.0093	0.0861	0.0111	0.0608	0.0154	0.0154	0.0306	0.0022	0.0429	0.0423	0.1245	0.0037	0.0433	0.1113	0.0169	0.013	0.0033	8e-04	0.0137	0.0157	0.1341	0.0311	0.1104	0.0477	0.0017
1	rs10910651	233194351	0.83	0.29697514221559	0.88	0.583941145430028	0.0629994620553717	0.181586430193499	0.0069	0.0093	0.0857	0.0112	0.0608	0.0154	0.0155	0.0306	0.0022	0.0429	0.0423	0.1248	0.0038	0.0434	0.1109	0.0169	0.013	0.0034	8e-04	0.0137	0.0158	0.134	0.0313	0.1102	0.0479	0.0017
1	rs12087998	233196548	0.82	0.338707801994422	0.88	0.583941145430028	0.0488891669972862	0.202507155376648	0.0069	0.0094	0.0826	0.0115	0.0602	0.0161	0.0161	0.0313	0.0027	0.0432	0.0427	0.1263	0.0042	0.0443	0.1066	0.0167	0.014	0.0036	0.0011	0.0139	0.0163	0.1306	0.0333	0.1092	0.0494	0.002
1	rs10797599	233196709	0.82	0.338707801994422	0.88	0.583941145430028	0.0447622178872423	0.164874148879263	0.007	0.0094	0.0817	0.0115	0.0603	0.0161	0.0162	0.0316	0.0028	0.0434	0.043	0.1261	0.0043	0.0444	0.1059	0.0167	0.0142	0.0036	0.0012	0.0139	0.0164	0.13	0.0332	0.1092	0.05	0.0022
1	rs10910653	233197124	0.82	0.338707801994422	0.88	0.583941145430028	0.0398719199499775	0.096306275913502	0.0072	0.0094	0.081	0.0116	0.0597	0.0162	0.016	0.0318	0.003	0.0433	0.0426	0.1267	0.0045	0.0443	0.1033	0.0167	0.0148	0.0039	0.0013	0.0139	0.0165	0.1306	0.0338	0.1089	0.0508	0.0024
1	rs1155739	233204338	0.82	0.338707801994422	0.88	0.583941145430028	0.0417438707445868	0.0871236644848596	0.0072	0.0094	0.0808	0.0116	0.0596	0.0165	0.0159	0.0318	0.0031	0.0432	0.0425	0.1267	0.0044	0.0442	0.1032	0.0168	0.0148	0.004	0.0013	0.0139	0.0166	0.1309	0.0339	0.1089	0.0509	0.0022
1	rs16858626	233218184	0.82	0.338707801994422	0.88	0.583941145430028	0.051689264724659	0.110873859212413	0.0073	0.0093	0.0806	0.0117	0.0594	0.0164	0.016	0.0319	0.0031	0.0434	0.0418	0.1264	0.0046	0.0443	0.1029	0.017	0.015	0.0042	0.0013	0.0141	0.0166	0.1308	0.0343	0.1081	0.0513	0.0023
1	rs1318031	233218855	0.82	0.338707801994422	0.89	0.529866637543626	0.0456666059910161	0.0784605750124373	0.0072	0.0093	0.0803	0.0117	0.0591	0.0165	0.016	0.0319	0.0032	0.0433	0.0416	0.1262	0.0046	0.044	0.1028	0.0171	0.0162	0.0043	0.0013	0.014	0.0166	0.1308	0.0346	0.1078	0.0513	0.0023
1	rs12239048	233228371	0.82	0.338707801994422	0.89	0.529866637543626	0.0713387189995684	0.0896765788393621	0.0072	0.0093	0.0801	0.0117	0.0587	0.0172	0.0171	0.0318	0.0035	0.0433	0.0417	0.1265	0.0042	0.0438	0.1025	0.0174	0.0163	0.004	0.0014	0.0139	0.0167	0.1304	0.0342	0.1076	0.0509	0.0024
1	rs1040852	233236580	0.82	0.338707801994422	0.89	0.529866637543626	0.0629037975275355	0.0626047830630226	0.0072	0.0094	0.0798	0.0116	0.0587	0.0173	0.0174	0.0319	0.0035	0.0433	0.042	0.1266	0.0041	0.0437	0.1026	0.0173	0.0163	0.0039	0.0015	0.0139	0.0167	0.13	0.0342	0.1076	0.051	0.0024
1	rs74145053	233249457	0.82	0.338707801994422	0.9	0.479198205640863	0.0644848116096141	0.102463688367744	0.0072	0.0094	0.0798	0.0116	0.0586	0.0174	0.0176	0.0319	0.0036	0.0433	0.0421	0.1267	0.0041	0.0437	0.1024	0.0173	0.0163	0.0039	0.0015	0.0139	0.0168	0.1298	0.0343	0.1071	0.051	0.0025
1	rs16858694	233262943	0.82	0.338707801994422	0.9	0.479198205640863	0.0621798744418483	0.066342698528096	0.0072	0.0094	0.0797	0.0116	0.0585	0.0174	0.0177	0.032	0.0036	0.0432	0.0421	0.1267	0.0041	0.0436	0.1024	0.0173	0.0164	0.004	0.0015	0.0139	0.0168	0.1297	0.0343	0.107	0.0511	0.0025
1	rs74971495	233272787	0.82	0.338707801994422	0.9	0.479198205640863	0.0931386235803232	0.100259127938522	0.0072	0.0096	0.0799	0.0116	0.0582	0.0175	0.018	0.0321	0.0037	0.0429	0.0423	0.1265	0.0042	0.0435	0.102	0.0174	0.0164	0.004	0.0016	0.0138	0.017	0.1294	0.0345	0.1063	0.0513	0.0027
1	rs6683368	233277569	0.82	0.338707801994422	0.9	0.479198205640863	0.0553119724910226	0.0278026392690001	0.0068	0.0096	0.0795	0.0117	0.0573	0.0183	0.0191	0.0324	0.0035	0.043	0.043	0.1262	0.0042	0.0439	0.1017	0.0179	0.0167	0.0042	0.0017	0.0137	0.0173	0.1276	0.035	0.1045	0.052	0.0027
1	rs114974635	233280672	0.82	0.338707801994422	0.9	0.479198205640863	0.0536949739143497	0.0248455005506537	0.007	0.0094	0.0789	0.0125	0.0571	0.0194	0.0192	0.0325	0.0035	0.0421	0.0437	0.1259	0.0047	0.0442	0.1011	0.0191	0.0173	0.0053	0.0019	0.0137	0.0184	0.1243	0.0354	0.1031	0.051	0.0027
1	rs35554512	233281197	0.82	0.338707801994422	0.91	0.431857736337621	0.0486793543102443	0.0249785181636325	0.0071	0.0094	0.0788	0.0126	0.0574	0.0195	0.0192	0.0325	0.0035	0.042	0.0438	0.1258	0.0048	0.0442	0.101	0.0193	0.0172	0.0055	0.002	0.0137	0.0185	0.1239	0.0354	0.103	0.0508	0.0027
1	rs2477859	233281297	0.82	0.338707801994422	0.91	0.431857736337621	0.0448841258964766	0.0180187477433924	0.0071	0.0094	0.0788	0.0126	0.0575	0.0195	0.0192	0.0325	0.0035	0.042	0.0438	0.1257	0.0048	0.0442	0.101	0.0193	0.0172	0.0055	0.002	0.0137	0.0185	0.1239	0.0354	0.103	0.0508	0.0027
1	rs927323	233287373	0.82	0.338707801994422	0.91	0.431857736337621	0.0545429433931129	0.0331093022106909	0.0071	0.0094	0.0795	0.0126	0.0579	0.0196	0.0191	0.0325	0.0035	0.0416	0.0441	0.1251	0.005	0.0442	0.1012	0.0193	0.0171	0.0055	0.002	0.0135	0.0184	0.1232	0.0352	0.1033	0.0509	0.0027
1	rs78524238	233291294	0.81	0.384295662080596	0.92	0.387761932740255	0.0868960842637275	0.06807173161209	0.0072	0.0092	0.079	0.0126	0.0583	0.0196	0.0196	0.0329	0.0035	0.0416	0.0442	0.1239	0.0053	0.0443	0.1014	0.0194	0.0172	0.0054	0.0021	0.0132	0.0186	0.1218	0.0352	0.1042	0.051	0.0027
1	rs2477868	233292257	0.81	0.384295662080596	0.92	0.387761932740255	0.0795374092953534	0.0415503506278953	0.0072	0.0092	0.079	0.0126	0.0583	0.0196	0.0196	0.033	0.0035	0.0416	0.0442	0.1238	0.0053	0.0443	0.1014	0.0194	0.0172	0.0054	0.0021	0.0132	0.0186	0.1217	0.0352	0.1042	0.051	0.0027
1	rs116389218	233294788	0.81	0.384295662080596	0.92	0.387761932740255	0.0815586547015055	0.055279413573728	0.0072	0.0092	0.079	0.0126	0.0583	0.0196	0.0196	0.0329	0.0035	0.0416	0.0442	0.1238	0.0053	0.0443	0.1014	0.0194	0.0172	0.0054	0.0021	0.0132	0.0185	0.1218	0.0351	0.1043	0.051	0.0027
1	rs2475155	233301058	0.81	0.384295662080596	0.92	0.387761932740255	0.0797827059355255	0.0509012607836079	0.0072	0.0092	0.079	0.0125	0.0584	0.0194	0.0196	0.0328	0.0035	0.0416	0.0443	0.1238	0.0053	0.0443	0.1015	0.0193	0.0173	0.0054	0.0021	0.0132	0.0186	0.1217	0.0351	0.1046	0.051	0.0027
1	rs77211860	233303205	0.82	0.338707801994422	0.92	0.387761932740255	0.0794483307834244	0.0553430878808383	0.0072	0.0092	0.079	0.0126	0.0585	0.0194	0.0195	0.0328	0.0035	0.0415	0.0442	0.1237	0.0053	0.0444	0.1016	0.0194	0.0173	0.0054	0.0021	0.0132	0.0186	0.1216	0.0352	0.1043	0.051	0.0027
1	rs41307684	233313594	0.82	0.338707801994422	0.92	0.387761932740255	0.0818986953339756	0.0487110428796744	0.0072	0.0092	0.079	0.0127	0.0586	0.0194	0.0195	0.0328	0.0035	0.0414	0.0442	0.1237	0.0054	0.0444	0.1017	0.0194	0.0173	0.0054	0.0022	0.0132	0.0186	0.1215	0.0352	0.1042	0.0511	0.0028
1	rs2145790	233321167	0.82	0.338707801994422	0.92	0.387761932740255	0.0882940304218723	0.0644963240392324	0.0072	0.0092	0.0789	0.0126	0.0588	0.0193	0.0196	0.0327	0.0035	0.0415	0.0443	0.1236	0.0054	0.0445	0.1017	0.0194	0.0172	0.0054	0.0022	0.0132	0.0186	0.1214	0.0352	0.1041	0.0511	0.0028
1	rs10489803	233327982	0.82	0.338707801994422	0.93	0.346822133743557	0.0865664477445525	0.0732259513449364	0.0072	0.0092	0.079	0.0126	0.0589	0.0193	0.0196	0.0327	0.0035	0.0414	0.0443	0.1236	0.0054	0.0446	0.1018	0.0195	0.017	0.0053	0.0021	0.0132	0.0187	0.1214	0.0354	0.1039	0.0512	0.0028
1	rs72750056	233339633	0.82	0.338707801994422	0.94	0.308944172156586	0.0923769795323438	0.0937586430663705	0.0072	0.0092	0.0789	0.0127	0.059	0.0193	0.0197	0.0326	0.0035	0.0414	0.0444	0.1232	0.0054	0.0446	0.1017	0.0195	0.0167	0.0053	0.0021	0.0133	0.0188	0.1213	0.0354	0.1038	0.0514	0.0028
1	rs12027542	233340154	0.82	0.338707801994422	0.94	0.308944172156586	0.0925731550494767	0.0897543985335138	0.0072	0.0092	0.079	0.0127	0.0591	0.0193	0.0197	0.0327	0.0035	0.0414	0.0444	0.1232	0.0054	0.0446	0.1017	0.0195	0.0167	0.0053	0.0021	0.0133	0.0188	0.121	0.0354	0.1038	0.0514	0.0028
1	rs750239	233347777	0.82	0.338707801994422	0.94	0.308944172156586	0.0876525331945912	0.0857436209346151	0.0073	0.0092	0.0792	0.0129	0.0592	0.0193	0.02	0.0326	0.0035	0.0413	0.0446	0.1228	0.0054	0.0447	0.1016	0.0197	0.0166	0.0054	0.0022	0.0133	0.0186	0.1209	0.0353	0.1036	0.0515	0.0028
1	rs74503807	233353901	0.82	0.338707801994422	0.93	0.346822133743557	0.0784726964992613	0.0835388748898197	0.0074	0.0091	0.0784	0.0138	0.0592	0.0193	0.0203	0.032	0.0036	0.041	0.0442	0.1227	0.0054	0.0447	0.1011	0.0199	0.0169	0.0054	0.0022	0.0138	0.0189	0.1194	0.0358	0.1043	0.0515	0.0031
1	rs12087818	233355529	0.82	0.338707801994422	0.93	0.346822133743557	0.0619713481377028	0.141635488226856	0.0076	0.009	0.0772	0.0147	0.0591	0.0194	0.0207	0.0315	0.0037	0.0406	0.044	0.122	0.0056	0.0447	0.1008	0.0205	0.0173	0.0055	0.0023	0.0143	0.0192	0.1174	0.0363	0.1052	0.0516	0.0032
1	rs701179	233356884	0.82	0.338707801994422	0.93	0.346822133743557	0.0595971899900357	0.13951106584179	0.0076	0.009	0.0772	0.0148	0.0591	0.0194	0.0208	0.0313	0.0036	0.0404	0.044	0.1222	0.0056	0.0449	0.1007	0.0205	0.0173	0.0055	0.0023	0.0144	0.0192	0.1173	0.0363	0.1052	0.0515	0.0033
1	rs12408919	233363394	0.82	0.338707801994422	0.93	0.346822133743557	0.0868489445400027	0.321652798092679	0.0075	0.009	0.0772	0.0148	0.0591	0.0193	0.0208	0.0313	0.0035	0.0403	0.044	0.1225	0.0051	0.0448	0.1007	0.0205	0.0173	0.0055	0.0022	0.0144	0.0192	0.1177	0.0361	0.1054	0.0514	0.0032
1	rs72750069	233369238	0.83	0.29697514221559	0.93	0.346822133743557	0.12336599748046	0.2135186814323	0.0076	0.0087	0.0776	0.0151	0.0595	0.0193	0.0211	0.0309	0.0033	0.0394	0.0438	0.1213	0.0051	0.0448	0.1009	0.0208	0.0175	0.0058	0.0022	0.0144	0.0196	0.1172	0.0362	0.1051	0.0517	0.0032
1	rs6698573	233376583	0.83	0.29697514221559	0.93	0.346822133743557	0.150820376561441	0.227114652465071	0.008	0.0083	0.0789	0.0161	0.0606	0.0193	0.022	0.0306	0.0029	0.0377	0.0437	0.1183	0.0053	0.0449	0.101	0.0214	0.0182	0.0066	0.0022	0.0145	0.0203	0.116	0.0363	0.1041	0.0529	0.0031
1	rs17701197	233377515	0.83	0.29697514221559	0.93	0.346822133743557	0.148679065039278	0.20124914548629	0.0081	0.0083	0.0789	0.0161	0.0605	0.0193	0.022	0.0306	0.0029	0.0375	0.0437	0.1183	0.0053	0.0449	0.101	0.0214	0.0182	0.0066	0.0022	0.0145	0.0203	0.116	0.0363	0.1044	0.0529	0.0031
1	rs4649213	233379250	0.83	0.29697514221559	0.93	0.346822133743557	0.147664217270772	0.175353651080667	0.0081	0.0083	0.0789	0.0161	0.0605	0.0193	0.022	0.0304	0.0029	0.0375	0.0437	0.1182	0.0053	0.0448	0.101	0.0214	0.0182	0.0066	0.0021	0.0145	0.0203	0.116	0.0363	0.1047	0.0529	0.0031
1	rs10489806	233383737	0.83	0.29697514221559	0.93	0.346822133743557	0.15108517758694	0.216730804214747	0.0081	0.0083	0.0789	0.0161	0.0605	0.0191	0.022	0.0304	0.0029	0.0376	0.044	0.1184	0.0053	0.0448	0.1006	0.0214	0.0182	0.0065	0.0021	0.0146	0.0203	0.1158	0.0363	0.1047	0.0529	0.003
1	rs965917	233384111	0.83	0.29697514221559	0.92	0.387761932740255	0.150522804257598	0.21309159484377	0.0081	0.0083	0.0789	0.0161	0.0605	0.0191	0.022	0.0304	0.0029	0.0376	0.044	0.1184	0.0053	0.0448	0.1006	0.0214	0.0182	0.0065	0.0021	0.0146	0.0203	0.1158	0.0363	0.1047	0.0529	0.003
1	rs74438711	233385361	0.83	0.29697514221559	0.92	0.387761932740255	0.182265735451162	0.405198647529321	0.0081	0.0082	0.0789	0.0161	0.0606	0.0191	0.022	0.0303	0.0029	0.0377	0.044	0.1184	0.0053	0.0448	0.1006	0.0214	0.0183	0.0065	0.0021	0.0146	0.0204	0.1158	0.0361	0.1047	0.053	0.003
1	rs114457171	233392595	0.83	0.29697514221559	0.92	0.387761932740255	0.297118337235991	0.565933794645228	0.0086	0.0082	0.078	0.0162	0.0611	0.0192	0.0223	0.0301	0.0032	0.0377	0.0442	0.1177	0.0052	0.045	0.0999	0.0215	0.0184	0.0065	0.002	0.0149	0.0209	0.1152	0.0359	0.1041	0.0534	0.0033
1	rs10910120	233394248	0.82	0.338707801994422	0.92	0.387761932740255	0.30047127390394	0.546231660359522	0.0087	0.0082	0.0777	0.0162	0.0612	0.0192	0.0224	0.0301	0.0033	0.0377	0.0443	0.1175	0.0052	0.0451	0.0997	0.0215	0.0185	0.0065	0.002	0.015	0.0211	0.1149	0.0359	0.1039	0.0535	0.0033
1	rs1033325	233398713	0.82	0.338707801994422	0.92	0.387761932740255	0.214626496808067	0.42476963174179	0.0088	0.0082	0.0771	0.0163	0.0615	0.0194	0.0227	0.03	0.0032	0.0377	0.0444	0.1172	0.0051	0.0455	0.0991	0.0216	0.0187	0.0063	0.0018	0.0152	0.0217	0.1143	0.0359	0.1038	0.054	0.0033
1	rs74774788	233401203	0.82	0.338707801994422	0.92	0.387761932740255	0.205333612046856	0.373406602093806	0.0088	0.0082	0.0771	0.0163	0.0615	0.0194	0.0227	0.03	0.0032	0.0377	0.0444	0.1172	0.0051	0.0455	0.0991	0.0216	0.0187	0.0062	0.0018	0.0153	0.0217	0.1143	0.0359	0.1038	0.054	0.0033
1	rs79213907	233401421	0.82	0.338707801994422	0.91	0.431857736337621	0.205610607898574	0.395765968581526	0.0088	0.0082	0.0771	0.0163	0.0615	0.0194	0.0227	0.03	0.0032	0.0377	0.0444	0.1172	0.0051	0.0455	0.0991	0.0216	0.0187	0.0062	0.0018	0.0153	0.0217	0.1143	0.0359	0.1038	0.054	0.0033
1	rs11587411	233409698	0.82	0.338707801994422	0.91	0.431857736337621	0.194542102637759	0.389468952418388	0.0088	0.0081	0.0772	0.0164	0.0616	0.0197	0.0228	0.03	0.0032	0.0376	0.0445	0.1169	0.0052	0.0458	0.0991	0.0216	0.0186	0.0061	0.0018	0.0153	0.0218	0.1141	0.0355	0.1037	0.0541	0.0033
1	rs11588517	233412234	0.82	0.338707801994422	0.91	0.431857736337621	0.204859253400398	0.383838442072956	0.0088	0.0081	0.0772	0.0164	0.0616	0.0197	0.0228	0.03	0.0032	0.0375	0.0445	0.1168	0.0052	0.0458	0.0991	0.0216	0.0187	0.0062	0.0018	0.0153	0.0218	0.114	0.0356	0.1037	0.054	0.0033
1	rs71638459	233412961	0.82	0.338707801994422	0.91	0.431857736337621	0.212160645461518	0.391650463483023	0.0088	0.0081	0.0773	0.0164	0.0617	0.0197	0.0228	0.03	0.0032	0.0375	0.0446	0.1167	0.0052	0.0459	0.0991	0.0216	0.0187	0.0062	0.0018	0.0153	0.0218	0.1139	0.0356	0.1037	0.054	0.0034
1	rs16858918	233415620	0.82	0.338707801994422	0.91	0.431857736337621	0.219524090682521	0.426740424435094	0.0088	0.0081	0.0773	0.0164	0.0617	0.0197	0.0228	0.03	0.0032	0.0375	0.0446	0.1165	0.0052	0.0459	0.0991	0.0216	0.0188	0.0062	0.0018	0.0153	0.0218	0.1138	0.0356	0.1036	0.054	0.0034
1	rs76640637	233422176	0.82	0.338707801994422	0.92	0.387761932740255	0.229547104086378	0.433723478454856	0.0088	0.0082	0.0774	0.0164	0.0619	0.0197	0.0228	0.03	0.0032	0.0376	0.0448	0.1159	0.0052	0.0459	0.0989	0.0216	0.0189	0.0062	0.0018	0.0153	0.0218	0.1135	0.0357	0.1036	0.054	0.0034
1	rs28422919	233422358	0.82	0.338707801994422	0.91	0.431857736337621	0.237753588234785	0.454317691146511	0.0089	0.008	0.0773	0.0164	0.062	0.0197	0.0229	0.0301	0.0031	0.0376	0.0449	0.1158	0.0052	0.046	0.0988	0.0216	0.0189	0.0061	0.0018	0.0153	0.0218	0.1134	0.0358	0.1036	0.0541	0.0034
1	rs75134145	233426043	0.82	0.338707801994422	0.92	0.387761932740255	0.231869466577999	0.460343720140596	0.009	0.0084	0.077	0.0161	0.0625	0.02	0.0235	0.0305	0.0034	0.0381	0.0456	0.113	0.0054	0.0462	0.0987	0.0216	0.0202	0.0061	0.0019	0.0156	0.0217	0.1106	0.0366	0.1023	0.055	0.0036
1	rs1294327	233426676	0.82	0.338707801994422	0.92	0.387761932740255	0.229589213008925	0.432403595239717	0.009	0.0085	0.0773	0.0162	0.0627	0.02	0.0236	0.0308	0.0035	0.0381	0.0459	0.1121	0.0054	0.0464	0.0983	0.0217	0.0204	0.0061	0.0019	0.0156	0.0219	0.1098	0.0366	0.1027	0.0546	0.0036
1	rs1294324	233428827	0.82	0.338707801994422	0.92	0.387761932740255	0.127333208170136	0.113250292166019	0.0095	0.0087	0.0767	0.0162	0.0629	0.0201	0.0233	0.0315	0.0041	0.0383	0.0462	0.1074	0.0059	0.0475	0.0977	0.0222	0.021	0.0058	0.0021	0.0169	0.0228	0.1112	0.0358	0.101	0.0541	0.0037
1	rs12077767	233429059	0.82	0.338707801994422	0.92	0.387761932740255	0.109888001977961	0.133299183761974	0.0096	0.0088	0.0769	0.0162	0.0629	0.0201	0.0233	0.0315	0.0041	0.0383	0.0466	0.1068	0.0055	0.0476	0.0975	0.0222	0.0208	0.0057	0.0021	0.017	0.0229	0.1113	0.0358	0.101	0.0542	0.0037
1	rs6656327	233429284	0.82	0.338707801994422	0.92	0.387761932740255	0.0819441025529894	0.130052872449655	0.0097	0.0088	0.0764	0.0163	0.0626	0.0201	0.0234	0.0316	0.0041	0.0384	0.0467	0.1066	0.0053	0.0478	0.0968	0.0223	0.0209	0.0057	0.0021	0.0172	0.023	0.1117	0.0359	0.1013	0.0543	0.0038
1	rs72751906	233429953	0.82	0.338707801994422	0.92	0.387761932740255	0.0898505719870831	0.114531273468107	0.0096	0.0088	0.0768	0.0159	0.0623	0.02	0.0231	0.0316	0.0039	0.0387	0.0466	0.1062	0.0051	0.048	0.0975	0.0224	0.0208	0.0053	0.0021	0.0173	0.0233	0.1124	0.0356	0.1012	0.0542	0.0036
1	rs10752752	233430787	0.83	0.29697514221559	0.91	0.431857736337621	0.0411372749740059	0.0731542957249707	0.0095	0.0087	0.0772	0.0155	0.0621	0.0199	0.0228	0.0316	0.0038	0.0391	0.0467	0.1057	0.0048	0.0485	0.0983	0.0227	0.0207	0.005	0.002	0.0175	0.0237	0.1133	0.0353	0.1011	0.054	0.0034
1	rs61823959	233435883	0.82	0.338707801994422	0.91	0.431857736337621	0.00881333447012887	0.103614121799262	0.0087	0.0086	0.079	0.0144	0.0579	0.0206	0.0215	0.0318	0.0032	0.0397	0.0463	0.1071	0.0045	0.0492	0.0993	0.0235	0.0204	0.0037	0.0017	0.0183	0.0252	0.1173	0.0349	0.1009	0.0527	0.0027
1	rs1294341	233436403	0.82	0.338707801994422	0.91	0.431857736337621	0.00586791820566269	0.0553430878808383	0.0087	0.0086	0.0791	0.0144	0.0579	0.0206	0.0215	0.0319	0.0032	0.0397	0.0463	0.1071	0.0045	0.0492	0.0993	0.0235	0.0204	0.0037	0.0017	0.0183	0.0251	0.1173	0.0349	0.1009	0.0527	0.0027
1	rs6676062	233440551	0.82	0.338707801994422	0.91	0.431857736337621	0.00551610731774861	0.0475721379941489	0.0087	0.0086	0.0792	0.0144	0.0579	0.0206	0.0215	0.0321	0.0032	0.0396	0.0464	0.1071	0.0045	0.0491	0.0993	0.0235	0.0204	0.0037	0.0017	0.0182	0.0251	0.1173	0.0349	0.101	0.0528	0.0027
1	rs12745867	233451096	0.82	0.338707801994422	0.91	0.431857736337621	0.00617239786384458	0.0446899155450861	0.0087	0.0086	0.0792	0.0144	0.058	0.0206	0.0215	0.0321	0.0032	0.0394	0.0464	0.107	0.0045	0.0491	0.0993	0.0235	0.0204	0.0037	0.0017	0.0182	0.0251	0.1173	0.0349	0.101	0.0528	0.0027
1	rs76072946	233451258	0.82	0.338707801994422	0.91	0.431857736337621	0.00639307503032342	0.0474529424759865	0.0087	0.0086	0.0792	0.0144	0.058	0.0206	0.0215	0.0321	0.0032	0.0395	0.0464	0.107	0.0045	0.0491	0.0992	0.0235	0.0204	0.0037	0.0017	0.0182	0.0252	0.1173	0.0349	0.101	0.0528	0.0027
1	rs72751993	233468388	0.82	0.338707801994422	0.92	0.387761932740255	0.00407796076374372	0.0285072563271457	0.0083	0.0086	0.079	0.0145	0.0577	0.0208	0.0215	0.0322	0.0034	0.0395	0.0463	0.108	0.0045	0.049	0.0981	0.0234	0.0207	0.0038	0.0018	0.018	0.0252	0.1183	0.0348	0.1009	0.0528	0.0027
1	rs1294299	233468950	0.82	0.338707801994422	0.92	0.387761932740255	0.00421927188036698	0.0276161393946916	0.0083	0.0086	0.079	0.0145	0.0577	0.0208	0.0215	0.0322	0.0034	0.0393	0.0463	0.108	0.0045	0.049	0.0982	0.0234	0.0207	0.0038	0.0018	0.018	0.0252	0.1184	0.0348	0.1009	0.0528	0.0027
1	rs7539016	233489499	0.82	0.338707801994422	0.92	0.387761932740255	0.00281940617156864	0.0227208493050022	0.0084	0.0088	0.0791	0.0146	0.0575	0.0211	0.0215	0.0321	0.0032	0.0392	0.0461	0.1077	0.0045	0.0487	0.0979	0.0236	0.0209	0.0037	0.0018	0.018	0.0251	0.1193	0.0346	0.1008	0.0527	0.0027
1	rs11585181	233491138	0.82	0.338707801994422	0.92	0.387761932740255	0.00274127695912209	0.0230615318717745	0.0084	0.0088	0.0791	0.0146	0.0575	0.021	0.0215	0.0322	0.0032	0.0392	0.0461	0.1074	0.0045	0.0488	0.0981	0.0236	0.0208	0.0037	0.0018	0.018	0.0251	0.1194	0.0347	0.1008	0.0527	0.0027
1	rs12133343	233491241	0.82	0.338707801994422	0.93	0.346822133743557	0.002905217897995	0.0229761335677571	0.0084	0.0088	0.0789	0.0146	0.0576	0.021	0.0215	0.0322	0.0032	0.0392	0.0461	0.1076	0.0045	0.0487	0.0981	0.0236	0.0208	0.0037	0.0018	0.018	0.0251	0.1193	0.0347	0.1009	0.0526	0.0027
1	rs1294260	233497374	0.82	0.338707801994422	0.93	0.346822133743557	0.00248046661922331	0.0223825980978101	0.0084	0.009	0.0788	0.0147	0.0576	0.0212	0.0214	0.0319	0.0032	0.0389	0.046	0.108	0.0045	0.0483	0.0982	0.0236	0.0208	0.0037	0.0019	0.0182	0.025	0.1196	0.0345	0.1014	0.0521	0.0027
1	rs12735977	233506140	0.82	0.338707801994422	0.93	0.346822133743557	0.00252778951494061	0.0225937199050502	0.0085	0.0091	0.0788	0.0147	0.0575	0.0214	0.0214	0.0317	0.0031	0.0386	0.0459	0.1084	0.0045	0.048	0.0983	0.0235	0.0208	0.0037	0.0017	0.0184	0.025	0.1199	0.0344	0.1019	0.0518	0.0026
1	rs7527257	233506958	0.82	0.338707801994422	0.93	0.346822133743557	0.00283485598110671	0.0213001342230555	0.0084	0.0091	0.0788	0.0147	0.0577	0.0214	0.0213	0.0318	0.0031	0.0386	0.0459	0.1088	0.0045	0.0479	0.098	0.0236	0.0207	0.0038	0.0017	0.0184	0.025	0.12	0.0344	0.1019	0.0518	0.0026
1	rs116248391	233509803	0.82	0.338707801994422	0.93	0.346822133743557	0.00354725056093274	0.0217549479529479	0.0084	0.0091	0.0793	0.0147	0.0577	0.0213	0.0213	0.0317	0.0031	0.0385	0.0459	0.1097	0.0043	0.0476	0.0981	0.0235	0.0208	0.0038	0.0016	0.0186	0.0252	0.1199	0.0342	0.1015	0.0515	0.0025
1	rs3795375	233514934	0.82	0.338707801994422	0.92	0.387761932740255	0.0053193930432182	0.0215890254334355	0.0084	0.009	0.0799	0.0147	0.0578	0.0212	0.0213	0.0316	0.0032	0.0384	0.0458	0.1108	0.0042	0.0472	0.0982	0.0233	0.021	0.004	0.0015	0.0189	0.0255	0.1198	0.034	0.1009	0.0513	0.0024
1	rs3795374	233514975	0.82	0.338707801994422	0.93	0.346822133743557	0.00544451953746294	0.0214649851891866	0.0084	0.009	0.0799	0.0147	0.0578	0.0212	0.0213	0.0316	0.0032	0.0383	0.0458	0.1109	0.0042	0.0472	0.0982	0.0233	0.021	0.004	0.0015	0.0189	0.0255	0.1198	0.0339	0.101	0.0512	0.0024
1	rs1294244	233516495	0.82	0.338707801994422	0.92	0.387761932740255	0.00567483959385259	0.0253348796135984	0.0084	0.0089	0.08	0.0147	0.0579	0.0212	0.0214	0.0316	0.0032	0.0382	0.0458	0.1108	0.0041	0.0472	0.0982	0.0233	0.021	0.004	0.0015	0.0188	0.0255	0.1198	0.0339	0.101	0.0512	0.0024
1	rs1294213	233522810	0.82	0.338707801994422	0.91	0.431857736337621	0.0062765623903774	0.0384051254745894	0.0084	0.0089	0.0801	0.0147	0.0579	0.0212	0.0215	0.0317	0.0031	0.0382	0.0458	0.1108	0.0041	0.0472	0.0981	0.0233	0.021	0.004	0.0015	0.0186	0.0255	0.1198	0.0339	0.101	0.0512	0.0024
1	rs34164078	233527915	0.82	0.338707801994422	0.91	0.431857736337621	0.00770718982663561	0.0319538013725012	0.0084	0.0089	0.08	0.0146	0.0579	0.0212	0.0215	0.0318	0.0031	0.0382	0.0457	0.111	0.0043	0.047	0.0981	0.0234	0.0211	0.004	0.0015	0.0186	0.0255	0.1198	0.0339	0.1011	0.0512	0.0023
1	rs12745757	233532716	0.82	0.338707801994422	0.91	0.431857736337621	0.010737550555687	0.0556619326325885	0.0083	0.009	0.0799	0.0143	0.058	0.0211	0.0215	0.032	0.0029	0.0381	0.0453	0.1118	0.0043	0.0471	0.0977	0.0234	0.0212	0.004	0.0014	0.0187	0.0254	0.1197	0.0339	0.1014	0.0512	0.0022
1	rs75588966	233541152	0.83	0.29697514221559	0.91	0.431857736337621	0.0113950357839829	0.0427370572784093	0.0083	0.009	0.0799	0.0143	0.058	0.0211	0.0215	0.0321	0.0029	0.0381	0.0452	0.112	0.0043	0.0471	0.0977	0.0235	0.0212	0.004	0.0014	0.0187	0.0254	0.1198	0.0339	0.1015	0.0511	0.0022
1	rs6424183	233545849	0.83	0.29697514221559	0.91	0.431857736337621	0.0129625065169341	0.0450385573984819	0.0083	0.009	0.0799	0.0143	0.0582	0.0211	0.0214	0.0321	0.0029	0.038	0.0452	0.112	0.0043	0.0471	0.0976	0.0235	0.0212	0.004	0.0014	0.0186	0.0255	0.1198	0.0339	0.1016	0.0511	0.0022
1	rs78753403	233556895	0.83	0.29697514221559	0.91	0.431857736337621	0.0121778328391218	0.0394411426689033	0.0083	0.0089	0.08	0.0143	0.0582	0.0211	0.0214	0.032	0.0029	0.0381	0.0451	0.1122	0.0042	0.047	0.0973	0.0235	0.0212	0.004	0.0014	0.0186	0.0255	0.1199	0.0339	0.1019	0.0511	0.0022
1	rs4630074	233563491	0.83	0.29697514221559	0.91	0.431857736337621	0.0123887641749757	0.0381886055427762	0.0083	0.0089	0.0801	0.0143	0.0582	0.021	0.0213	0.032	0.0029	0.0382	0.0447	0.1124	0.0041	0.0469	0.0971	0.0235	0.0213	0.004	0.0013	0.0186	0.0255	0.12	0.0338	0.1021	0.0511	0.0022
1	rs6656243	233574783	0.83	0.29697514221559	0.91	0.431857736337621	0.0133879615574411	0.0250673839259533	0.0082	0.0089	0.0801	0.0142	0.0583	0.0209	0.0214	0.032	0.0029	0.0382	0.0447	0.1126	0.0041	0.0467	0.0972	0.0234	0.0213	0.0041	0.0014	0.0186	0.0255	0.1198	0.0338	0.1022	0.0513	0.0022
1	rs76603915	233577119	0.83	0.29697514221559	0.91	0.431857736337621	0.0144867776889694	0.0154956374551599	0.0082	0.0089	0.0801	0.0141	0.0583	0.0208	0.0215	0.0319	0.0029	0.0382	0.0447	0.1129	0.0041	0.0467	0.0972	0.0233	0.0212	0.0041	0.0014	0.0186	0.0255	0.1195	0.0338	0.1024	0.0515	0.0022
1	rs61824097	233588465	0.83	0.29697514221559	0.91	0.431857736337621	0.0156221815467013	0.0169354667876429	0.0081	0.0089	0.08	0.014	0.0583	0.0207	0.0214	0.0318	0.0029	0.0382	0.0448	0.1131	0.0041	0.0468	0.097	0.0231	0.0211	0.0041	0.0014	0.0187	0.0256	0.1194	0.0338	0.1028	0.0516	0.0021
1	rs11581655	233589473	0.83	0.29697514221559	0.92	0.387761932740255	0.0158904514153698	0.0157430382817303	0.0082	0.0089	0.0798	0.0139	0.0584	0.0206	0.0213	0.0317	0.003	0.0383	0.045	0.1134	0.0042	0.047	0.0969	0.0229	0.0209	0.0041	0.0014	0.0187	0.0256	0.1192	0.0338	0.1031	0.0516	0.0021
1	rs79380363	233596568	0.83	0.29697514221559	0.92	0.387761932740255	0.0261850919353548	0.0182088497742041	0.008	0.009	0.0791	0.0137	0.0588	0.0204	0.0211	0.0308	0.003	0.0389	0.0451	0.1142	0.004	0.047	0.0966	0.023	0.0214	0.0043	0.0014	0.0185	0.0261	0.1191	0.0335	0.1038	0.0512	0.0021
1	rs79450499	233599839	0.83	0.29697514221559	0.91	0.431857736337621	0.0359220881742402	0.0138184409764091	0.008	0.009	0.0788	0.0136	0.0589	0.0202	0.0211	0.0303	0.0031	0.0392	0.0452	0.1146	0.0039	0.0469	0.0965	0.0231	0.0216	0.0044	0.0014	0.0185	0.0263	0.119	0.0333	0.1042	0.051	0.0021
1	rs4320730	233616581	0.83	0.29697514221559	0.91	0.431857736337621	0.0481494879297755	0.0193306592881804	0.0079	0.0091	0.0786	0.0135	0.059	0.0201	0.0211	0.0301	0.0031	0.0395	0.0453	0.1149	0.0039	0.047	0.0963	0.0231	0.0217	0.0045	0.0014	0.0182	0.0265	0.119	0.0332	0.1044	0.0508	0.0021
1	rs116282222	233619434	0.83	0.29697514221559	0.91	0.431857736337621	0.0486310225556805	0.0150760480584709	0.0079	0.0091	0.0786	0.0135	0.059	0.0201	0.0211	0.03	0.0031	0.0395	0.0453	0.115	0.0039	0.0469	0.0963	0.0231	0.0217	0.0045	0.0014	0.0181	0.0265	0.119	0.0332	0.1046	0.0508	0.0021
1	rs10797463	233621844	0.83	0.29697514221559	0.91	0.431857736337621	0.0505566125689379	0.0144574109197485	0.0079	0.0091	0.0786	0.0135	0.0589	0.0201	0.0211	0.03	0.0031	0.0396	0.0453	0.115	0.0039	0.0468	0.0963	0.0231	0.0217	0.0045	0.0014	0.0181	0.0265	0.119	0.0332	0.1048	0.0507	0.0021
1	rs9645292	233623658	0.83	0.29697514221559	0.91	0.431857736337621	0.0800732276302045	0.00712488612769719	0.0081	0.0092	0.0784	0.0134	0.0591	0.0198	0.0211	0.0296	0.0032	0.0394	0.0456	0.1144	0.0041	0.0461	0.0962	0.0231	0.0221	0.0046	0.0015	0.0178	0.0269	0.1189	0.0332	0.1059	0.0504	0.0022
1	rs4233060	233624614	0.83	0.29697514221559	0.92	0.387761932740255	0.10019744358581	0.00625514496233308	0.0082	0.0091	0.0786	0.0133	0.0594	0.0194	0.0213	0.03	0.0032	0.0396	0.0455	0.1143	0.0042	0.0464	0.0959	0.0233	0.0218	0.0046	0.0015	0.0176	0.0269	0.1186	0.0328	0.1067	0.0498	0.0023
1	rs76572228	233624679	0.83	0.29697514221559	0.92	0.387761932740255	0.0998368012203978	0.0057576504652526	0.0082	0.0091	0.0786	0.0133	0.0594	0.0194	0.0213	0.03	0.0032	0.0396	0.0456	0.1144	0.0042	0.0464	0.0958	0.0234	0.0217	0.0046	0.0015	0.0176	0.0269	0.1186	0.0328	0.1067	0.0497	0.0023
1	rs10910188	233626122	0.84	0.258953137461488	0.93	0.346822133743557	0.107150817587697	0.0054244304684325	0.0083	0.0091	0.0794	0.0132	0.059	0.0193	0.0212	0.0302	0.0032	0.0394	0.0466	0.1143	0.0046	0.0463	0.0952	0.0234	0.0213	0.0047	0.0017	0.0175	0.0265	0.1183	0.0327	0.1066	0.0496	0.0021
1	rs12038216	233629203	0.84	0.258953137461488	0.93	0.346822133743557	0.10645310817448	0.0046752885934446	0.0083	0.009	0.0784	0.0138	0.0586	0.0198	0.0215	0.0304	0.0033	0.0385	0.0465	0.1143	0.0048	0.046	0.0955	0.0236	0.0209	0.0048	0.0019	0.0172	0.0265	0.1178	0.0327	0.1081	0.0497	0.0022
1	rs10910190	233630039	0.84	0.258953137461488	0.94	0.308944172156586	0.11054471099297	0.00494437470306667	0.0084	0.009	0.0784	0.0138	0.0586	0.0198	0.0215	0.0305	0.0034	0.0385	0.0465	0.1143	0.0049	0.046	0.0955	0.0237	0.0209	0.0048	0.0019	0.0172	0.0265	0.1177	0.0326	0.1078	0.0497	0.0022
1	rs61825510	233631455	0.84	0.258953137461488	0.94	0.308944172156586	0.169100434033558	0.00528196396567066	0.0085	0.0089	0.0785	0.014	0.0585	0.0197	0.0215	0.0305	0.0037	0.0387	0.0461	0.1144	0.0053	0.0459	0.0954	0.0236	0.021	0.0049	0.0019	0.0171	0.0265	0.1174	0.0326	0.1078	0.0497	0.0022
1	rs12145942	233633470	0.84	0.258953137461488	0.94	0.308944172156586	0.173916459238441	0.00514151570516463	0.0085	0.0089	0.0785	0.0141	0.0585	0.0196	0.0214	0.0305	0.0037	0.0388	0.0461	0.1144	0.0054	0.0459	0.0954	0.0236	0.0209	0.0049	0.0019	0.0169	0.0264	0.1177	0.0326	0.1077	0.0498	0.0022
1	rs10910194	233634158	0.84	0.258953137461488	0.94	0.308944172156586	0.177716630351929	0.00512161637584443	0.0085	0.0089	0.0785	0.0141	0.0584	0.0196	0.0215	0.0305	0.0037	0.0387	0.046	0.1144	0.0054	0.0458	0.0954	0.0236	0.0209	0.0049	0.0019	0.0169	0.0264	0.1177	0.0325	0.1077	0.0498	0.0022
1	rs76658091	233634613	0.84	0.258953137461488	0.94	0.308944172156586	0.175611605513748	0.00552742830914574	0.0085	0.0089	0.0785	0.0141	0.0584	0.0196	0.0215	0.0305	0.0037	0.0387	0.046	0.1144	0.0054	0.0458	0.0954	0.0236	0.0209	0.0049	0.0019	0.0169	0.0264	0.1177	0.0325	0.1077	0.0498	0.0022
1	rs79748833	233636022	0.84	0.258953137461488	0.94	0.308944172156586	0.169986358079591	0.00689023455610279	0.0085	0.0089	0.0789	0.0143	0.0585	0.0196	0.022	0.0303	0.0037	0.0387	0.0454	0.1145	0.0058	0.0461	0.0952	0.0235	0.0207	0.0047	0.0021	0.0166	0.026	0.118	0.0321	0.1071	0.0504	0.0024
1	rs72760109	233637013	0.84	0.258953137461488	0.94	0.308944172156586	0.192362531742462	0.0106075576292017	0.0087	0.0089	0.0789	0.0145	0.0584	0.0198	0.0219	0.0301	0.0037	0.0385	0.0447	0.1151	0.0064	0.0463	0.0956	0.0232	0.0209	0.0048	0.0022	0.0159	0.0255	0.1182	0.0313	0.1065	0.0512	0.0026
1	rs142604998	233643215	0.85	0.2244882202137	0.94	0.308944172156586	0.277514938417145	0.134115369812306	0.0092	0.0094	0.0798	0.0146	0.0579	0.0197	0.0218	0.0299	0.0041	0.0385	0.0433	0.1157	0.0073	0.0462	0.0975	0.0229	0.0211	0.0049	0.0026	0.0149	0.0227	0.118	0.0298	0.1064	0.0522	0.003
1	rs10910200	233643856	0.84	0.258953137461488	0.94	0.308944172156586	0.28088913368436	0.0994473743104156	0.0092	0.0094	0.0798	0.0146	0.0579	0.0197	0.0218	0.0299	0.0041	0.0385	0.0433	0.1157	0.0074	0.0463	0.0976	0.0229	0.0211	0.0049	0.0026	0.0149	0.0225	0.118	0.0297	0.1064	0.0522	0.003
1	rs12087487	233646570	0.84	0.258953137461488	0.94	0.308944172156586	0.282584447614768	0.123914232541766	0.0094	0.0096	0.0799	0.0147	0.0579	0.0197	0.022	0.0302	0.004	0.0385	0.0432	0.1155	0.0075	0.0462	0.0976	0.0228	0.0212	0.0049	0.0026	0.0149	0.0223	0.1184	0.0294	0.106	0.0522	0.0031
1	rs79582134	233647527	0.84	0.258953137461488	0.94	0.308944172156586	0.286038965346732	0.125859462120879	0.0094	0.0096	0.0799	0.0147	0.0578	0.0197	0.022	0.0303	0.0041	0.0385	0.0432	0.1153	0.0075	0.0462	0.0976	0.0227	0.0211	0.005	0.0027	0.015	0.0222	0.1186	0.0294	0.106	0.0522	0.0031
1	rs10442598	233647636	0.84	0.258953137461488	0.94	0.308944172156586	0.286371401882914	0.131672330810134	0.0094	0.0096	0.0799	0.0147	0.0578	0.0197	0.022	0.0303	0.0041	0.0385	0.0432	0.1153	0.0075	0.0462	0.0976	0.0227	0.0211	0.005	0.0027	0.015	0.0222	0.1186	0.0295	0.106	0.0522	0.0031
1	rs10910204	233653024	0.84	0.258953137461488	0.94	0.308944172156586	0.241418465714554	0.183207028072746	0.0092	0.0096	0.0798	0.0151	0.0571	0.0198	0.022	0.0305	0.0041	0.0383	0.0429	0.1153	0.0077	0.046	0.0977	0.0223	0.0208	0.0053	0.0027	0.0153	0.0219	0.1192	0.03	0.1068	0.0516	0.0031
1	rs12096351	233655610	0.84	0.258953137461488	0.94	0.308944172156586	0.239646839870005	0.200098280091816	0.0092	0.0096	0.0798	0.0152	0.057	0.0198	0.022	0.0305	0.0041	0.0383	0.0428	0.1154	0.0077	0.0459	0.0977	0.0223	0.0207	0.0053	0.0027	0.0153	0.0219	0.1192	0.0301	0.1068	0.0515	0.0031
1	rs780214	233655782	0.84	0.258953137461488	0.94	0.308944172156586	0.239474383551455	0.206402475603754	0.0092	0.0096	0.0798	0.0152	0.057	0.0198	0.022	0.0305	0.0041	0.0383	0.0428	0.1154	0.0077	0.0459	0.0977	0.0223	0.0207	0.0053	0.0027	0.0153	0.0219	0.1192	0.0301	0.1068	0.0515	0.0031
1	rs113994295	233656178	0.84	0.258953137461488	0.94	0.308944172156586	0.237238685797318	0.241202673904836	0.0092	0.0096	0.0798	0.0152	0.057	0.0198	0.022	0.0305	0.0041	0.0383	0.0428	0.1154	0.0077	0.0459	0.0978	0.0222	0.0207	0.0053	0.0027	0.0153	0.0219	0.1192	0.0301	0.1068	0.0515	0.0031
1	rs780223	233663939	0.84	0.258953137461488	0.94	0.308944172156586	0.21853961585426	0.289379659456013	0.0092	0.0097	0.0799	0.0152	0.057	0.0198	0.022	0.0303	0.0041	0.0382	0.0427	0.1151	0.0076	0.046	0.098	0.0223	0.0205	0.0053	0.0026	0.0156	0.0219	0.1192	0.0301	0.1067	0.0513	0.0031
1	rs78571397	233668414	0.84	0.258953137461488	0.94	0.308944172156586	0.197586091179761	0.305627763977358	0.0092	0.0099	0.0801	0.0152	0.0569	0.0199	0.022	0.0303	0.0041	0.0381	0.0427	0.1149	0.0076	0.046	0.0981	0.0223	0.0203	0.0053	0.0026	0.016	0.0219	0.1193	0.0303	0.1065	0.0511	0.0031
1	rs116623895	233672121	0.84	0.258953137461488	0.94	0.308944172156586	0.174600583147968	0.207247956042958	0.0093	0.0103	0.0805	0.0152	0.0568	0.0199	0.022	0.0301	0.0042	0.0379	0.0425	0.1144	0.0076	0.0461	0.0986	0.0222	0.0198	0.0054	0.0026	0.0166	0.0218	0.1193	0.0304	0.1062	0.0507	0.0031
1	rs113068873	233672994	0.84	0.258953137461488	0.94	0.308944172156586	0.169135819228808	0.185851008116084	0.0093	0.0104	0.0806	0.0152	0.0568	0.0199	0.022	0.03	0.0042	0.0379	0.0425	0.1142	0.0075	0.0461	0.0987	0.0222	0.0197	0.0054	0.0026	0.0168	0.0217	0.1193	0.0305	0.1061	0.0506	0.0031
1	rs72760142	233675112	0.84	0.258953137461488	0.94	0.308944172156586	0.156506623028837	0.212025115407656	0.0093	0.0106	0.0809	0.0152	0.0568	0.0199	0.022	0.03	0.0042	0.0379	0.0425	0.1139	0.0075	0.0461	0.0989	0.0222	0.0195	0.0055	0.0026	0.0172	0.0215	0.1193	0.0306	0.1059	0.0504	0.0031
1	rs780236	233678183	0.84	0.258953137461488	0.94	0.308944172156586	0.145096649040723	0.205769121028153	0.0093	0.0107	0.0809	0.0153	0.0567	0.0199	0.022	0.0299	0.0042	0.0381	0.0424	0.1136	0.0075	0.0461	0.0989	0.0222	0.0193	0.0055	0.0026	0.0175	0.0214	0.1194	0.0307	0.1059	0.0502	0.0031
1	rs61825546	233679369	0.84	0.258953137461488	0.94	0.308944172156586	0.139157190511373	0.216194353903294	0.0093	0.0107	0.081	0.0153	0.0568	0.0199	0.0217	0.0299	0.0042	0.0381	0.0425	0.1136	0.0075	0.0461	0.099	0.0223	0.0193	0.0055	0.0026	0.0175	0.0214	0.1194	0.0307	0.1059	0.0503	0.0031
1	rs80283959	233683208	0.84	0.258953137461488	0.95	0.274028283204826	0.140517116549206	0.247227084769851	0.0093	0.0107	0.0811	0.0153	0.0568	0.02	0.0218	0.0299	0.0042	0.0381	0.0425	0.1136	0.0075	0.046	0.0991	0.0222	0.0192	0.0054	0.0026	0.0174	0.0214	0.1195	0.0307	0.1057	0.0503	0.0031
1	rs1342052	233688241	0.84	0.258953137461488	0.96	0.241969076141015	0.142843966022561	0.298835134575165	0.0093	0.0107	0.0811	0.0154	0.0568	0.02	0.0218	0.0299	0.0042	0.0381	0.0425	0.1135	0.0075	0.046	0.0991	0.0223	0.0191	0.0054	0.0026	0.0174	0.0214	0.1196	0.0306	0.1057	0.0503	0.0031
1	rs780229	233689597	0.84	0.258953137461488	0.96	0.241969076141015	0.145452553221979	0.333982135029116	0.0096	0.0107	0.0811	0.0154	0.0568	0.02	0.0216	0.0298	0.0042	0.0378	0.0425	0.1135	0.0075	0.046	0.0992	0.0223	0.0192	0.0054	0.0026	0.0175	0.0214	0.1196	0.0306	0.1057	0.0503	0.0031
1	rs780246	233696745	0.84	0.258953137461488	0.96	0.241969076141015	0.121847014532726	0.316445241165028	0.0097	0.0108	0.0809	0.0156	0.0568	0.0198	0.0214	0.0301	0.0042	0.0378	0.0426	0.1137	0.0074	0.0457	0.0998	0.0222	0.0192	0.0053	0.0026	0.0174	0.0211	0.1199	0.0305	0.1052	0.0503	0.0032
1	rs80278223	233698674	0.84	0.258953137461488	0.96	0.241969076141015	0.127602398140082	0.389725425379494	0.0097	0.0108	0.0809	0.0154	0.0568	0.0198	0.0214	0.0301	0.0042	0.0377	0.0426	0.1136	0.0074	0.0458	0.0999	0.0222	0.0193	0.0053	0.0026	0.0174	0.0211	0.12	0.0305	0.1052	0.0503	0.0032
1	rs1497094	233703787	0.84	0.258953137461488	0.96	0.241969076141015	0.117871402469727	0.429898791629352	0.0097	0.0108	0.0809	0.0153	0.0567	0.0198	0.0214	0.03	0.0042	0.0377	0.0426	0.1136	0.0073	0.0458	0.1	0.0223	0.0195	0.0053	0.0027	0.0173	0.0211	0.1201	0.0305	0.105	0.0503	0.0032
1	rs80169457	233707022	0.85	0.2244882202137	0.95	0.274028283204826	0.148777495186731	0.346197403457613	0.0098	0.0108	0.0807	0.0155	0.0567	0.0198	0.0214	0.03	0.0042	0.0374	0.0426	0.1131	0.0073	0.0461	0.1001	0.0223	0.0196	0.0053	0.0028	0.0174	0.0211	0.1201	0.0303	0.1048	0.0502	0.0033
1	rs994238	233712482	0.84	0.258953137461488	0.96	0.241969076141015	0.030995475822156	0.527120038964422	0.0107	0.0112	0.0788	0.0172	0.0569	0.0204	0.0223	0.0301	0.0042	0.035	0.042	0.1104	0.007	0.0484	0.0998	0.0226	0.0205	0.0055	0.0038	0.0183	0.021	0.1209	0.0289	0.1029	0.0498	0.0043
1	rs78697554	233716446	0.84	0.258953137461488	0.95	0.274028283204826	0.0815812958912538	0.668638083173446	0.0112	0.0111	0.0779	0.0174	0.0572	0.0199	0.0224	0.0297	0.0043	0.0347	0.0422	0.1106	0.0068	0.0485	0.0999	0.0225	0.0207	0.0057	0.005	0.0186	0.0203	0.1199	0.0282	0.1029	0.0501	0.0046
1	rs11800854	233719984	0.84	0.258953137461488	0.95	0.274028283204826	0.101414122536322	0.696850736520847	0.0113	0.0111	0.0777	0.0175	0.0572	0.0199	0.0225	0.0297	0.0042	0.0347	0.0422	0.1106	0.0068	0.0485	0.0999	0.0224	0.0208	0.0057	0.0053	0.0187	0.0202	0.1198	0.0281	0.103	0.0502	0.0046
1	rs36073372	233720756	0.84	0.258953137461488	0.95	0.274028283204826	0.0991691934861523	0.65792586442807	0.0113	0.0111	0.0777	0.0175	0.0572	0.0199	0.0225	0.0297	0.0043	0.0347	0.0422	0.1106	0.0066	0.0485	0.0999	0.0224	0.0208	0.0057	0.0053	0.0187	0.0202	0.1198	0.0281	0.103	0.0503	0.0046
1	rs56196927	233722696	0.84	0.258953137461488	0.96	0.241969076141015	0.103427253232899	0.655290615295562	0.0113	0.0111	0.0777	0.0176	0.0573	0.0199	0.0225	0.0297	0.0043	0.0347	0.0423	0.1106	0.0066	0.0484	0.0999	0.0224	0.0209	0.0057	0.0053	0.0187	0.0202	0.1197	0.0281	0.103	0.0502	0.0046
1	rs116583278	233723037	0.84	0.258953137461488	0.96	0.241969076141015	0.106399555304488	0.646378243774	0.0113	0.0111	0.0777	0.0176	0.0573	0.0199	0.0225	0.0297	0.0043	0.0347	0.0423	0.1106	0.0066	0.0484	0.0999	0.0224	0.0209	0.0057	0.0053	0.0187	0.0202	0.1197	0.0281	0.103	0.0502	0.0046
1	rs114761010	233723353	0.84	0.258953137461488	0.96	0.241969076141015	0.107123930326613	0.663937434103981	0.0113	0.0111	0.0777	0.0176	0.0573	0.0199	0.0225	0.0297	0.0043	0.0347	0.0423	0.1106	0.0066	0.0484	0.0999	0.0224	0.0208	0.0057	0.0053	0.0187	0.0202	0.1197	0.0281	0.103	0.0502	0.0046
1	rs72762217	233728298	0.84	0.258953137461488	0.95	0.274028283204826	0.117956972181314	0.685740995702516	0.0114	0.0111	0.0777	0.0177	0.0572	0.0198	0.0224	0.0297	0.0043	0.0345	0.0421	0.1106	0.0067	0.0485	0.0999	0.0223	0.0207	0.0057	0.0055	0.0188	0.0202	0.1196	0.0281	0.1031	0.0503	0.0048
1	rs1693233	233728856	0.84	0.258953137461488	0.95	0.274028283204826	0.115490882007656	0.694773865717142	0.0114	0.0111	0.0777	0.0177	0.0572	0.0198	0.0224	0.0297	0.0043	0.0345	0.0421	0.1106	0.0067	0.0485	0.0999	0.0223	0.0207	0.0057	0.0055	0.0188	0.0202	0.1196	0.0281	0.1032	0.0503	0.0048
1	rs10910220	233729446	0.84	0.258953137461488	0.95	0.274028283204826	0.119474977699657	0.715604778542521	0.0114	0.0111	0.0777	0.0176	0.0572	0.0198	0.0224	0.0297	0.0043	0.0344	0.042	0.1106	0.0067	0.0484	0.1001	0.0223	0.0209	0.0057	0.0055	0.0187	0.0201	0.1196	0.0281	0.1031	0.0502	0.0048
1	rs12562017	233731047	0.84	0.258953137461488	0.95	0.274028283204826	0.127602398140082	0.770088051315477	0.0115	0.0111	0.0777	0.0176	0.0571	0.0198	0.0224	0.0297	0.0043	0.0344	0.0421	0.1106	0.0067	0.0484	0.1002	0.0223	0.021	0.0057	0.0055	0.0187	0.0201	0.1196	0.0281	0.1031	0.0502	0.0048
1	rs56394563	233733862	0.84	0.258953137461488	0.96	0.241969076141015	0.132568056162393	0.864558642417172	0.0115	0.0111	0.0778	0.0176	0.0571	0.0198	0.0223	0.0297	0.0042	0.0345	0.0421	0.1105	0.0068	0.0483	0.1002	0.0223	0.021	0.0057	0.0055	0.0186	0.0201	0.1196	0.0281	0.1031	0.0503	0.0048
1	rs1773950	233735468	0.84	0.258953137461488	0.96	0.241969076141015	0.154989339539869	0.823724156093798	0.0115	0.0111	0.078	0.0177	0.0569	0.0199	0.0222	0.0299	0.0042	0.0346	0.042	0.1106	0.0067	0.048	0.1001	0.0223	0.0211	0.0056	0.0055	0.0185	0.0202	0.1195	0.028	0.1033	0.0503	0.0048
1	rs79367507	233739155	0.84	0.258953137461488	0.97	0.212655582583661	0.186581439248767	0.874830619839525	0.0117	0.011	0.0783	0.0179	0.0567	0.02	0.0223	0.0302	0.004	0.035	0.042	0.1104	0.0064	0.0478	0.0998	0.0226	0.0213	0.0055	0.0055	0.0181	0.0205	0.1193	0.028	0.1032	0.0502	0.0048
1	rs780255	233743198	0.84	0.258953137461488	0.97	0.212655582583661	0.172159329175839	0.875765666930169	0.0118	0.011	0.0784	0.018	0.0566	0.02	0.0224	0.0302	0.004	0.035	0.042	0.1103	0.0063	0.0478	0.0997	0.0226	0.0213	0.0055	0.0055	0.0181	0.0206	0.1193	0.028	0.1032	0.0501	0.0048
1	rs79777475	233744274	0.84	0.258953137461488	0.97	0.212655582583661	0.179140242449081	0.992107932113456	0.0118	0.011	0.0783	0.018	0.0566	0.0201	0.0223	0.0303	0.004	0.035	0.0421	0.1103	0.0063	0.0478	0.0997	0.0226	0.0212	0.0055	0.0055	0.0181	0.0206	0.1193	0.028	0.1031	0.0501	0.0048
1	rs780252	233745281	0.84	0.258953137461488	0.97	0.212655582583661	0.183339215757597	1.03832645995559	0.0118	0.011	0.0783	0.0181	0.0566	0.0201	0.0222	0.0304	0.004	0.035	0.0422	0.1103	0.0063	0.0478	0.0997	0.0226	0.0211	0.0055	0.0055	0.0181	0.0206	0.1193	0.028	0.103	0.0501	0.0048
1	rs115569131	233752388	0.85	0.2244882202137	0.97	0.212655582583661	0.3239414357287	0.955334467122216	0.012	0.011	0.0792	0.0182	0.0563	0.0204	0.0225	0.0301	0.0037	0.0348	0.0416	0.1097	0.0062	0.0475	0.0985	0.0229	0.0218	0.0054	0.0056	0.0184	0.021	0.1183	0.0281	0.1037	0.0501	0.0049
1	rs635698	233753991	0.84	0.258953137461488	0.97	0.212655582583661	0.389817072188066	1.03590936558132	0.0122	0.011	0.08	0.0183	0.056	0.0207	0.0227	0.03	0.0035	0.0349	0.0411	0.1091	0.0062	0.0474	0.0975	0.0232	0.0223	0.0053	0.0057	0.0187	0.0215	0.1174	0.0283	0.1045	0.05	0.0049
1	rs72762235	233756062	0.84	0.258953137461488	0.97	0.212655582583661	0.660669538997287	0.902185880139576	0.0124	0.0111	0.0803	0.0185	0.056	0.0209	0.0226	0.0298	0.0034	0.0347	0.0405	0.109	0.0059	0.0475	0.0971	0.0229	0.0225	0.005	0.0058	0.0189	0.0216	0.1176	0.0286	0.1048	0.0495	0.0049
1	rs701208	233758073	0.84	0.258953137461488	0.97	0.212655582583661	0.728358754102224	0.765842926999126	0.0125	0.0111	0.0806	0.0186	0.0559	0.021	0.0226	0.0297	0.0033	0.0347	0.04	0.1089	0.0056	0.0475	0.0971	0.0228	0.0226	0.0049	0.0059	0.0192	0.0217	0.1175	0.0287	0.1058	0.049	0.0049
1	rs12081031	233759158	0.84	0.258953137461488	0.97	0.212655582583661	0.665920858016855	0.684558341186051	0.0125	0.011	0.0802	0.0186	0.0554	0.021	0.0227	0.0296	0.0031	0.0354	0.0399	0.1089	0.0059	0.0475	0.0966	0.0226	0.0228	0.0046	0.0058	0.0197	0.0218	0.117	0.0287	0.1071	0.0487	0.0048
1	rs633860	233760106	0.83	0.29697514221559	0.97	0.212655582583661	0.55639981822929	0.639676185164152	0.0122	0.011	0.0805	0.0185	0.0548	0.021	0.0226	0.0299	0.003	0.0348	0.0401	0.1094	0.0063	0.0477	0.0957	0.0223	0.0229	0.0045	0.0057	0.0202	0.0218	0.1182	0.0284	0.1077	0.0484	0.0048
1	rs6693565	233761515	0.83	0.29697514221559	0.96	0.241969076141015	0.309757593390602	0.362301975511484	0.012	0.0107	0.0813	0.0183	0.0534	0.0207	0.0223	0.0299	0.0027	0.034	0.0413	0.1078	0.0067	0.0488	0.0962	0.0221	0.0228	0.0042	0.0049	0.0212	0.0214	0.1213	0.0275	0.1085	0.0481	0.0045
1	rs681828	233762901	0.81	0.384295662080596	0.96	0.241969076141015	0.235612231175351	0.322867444700443	0.0117	0.0103	0.0821	0.0182	0.0525	0.0206	0.0223	0.0297	0.0024	0.0331	0.0425	0.1066	0.007	0.0492	0.0966	0.0221	0.0227	0.0037	0.0041	0.022	0.0208	0.1242	0.0266	0.1103	0.0474	0.0041
1	rs17227790	233765527	0.81	0.384295662080596	0.96	0.241969076141015	0.227321473369545	0.195932062599051	0.0116	0.0101	0.0816	0.0184	0.0527	0.0205	0.0221	0.0296	0.0022	0.033	0.0425	0.1068	0.0069	0.0495	0.0948	0.0218	0.0226	0.0037	0.004	0.0221	0.0212	0.1261	0.0264	0.1117	0.0473	0.0039
1	rs10910229	233765598	0.81	0.384295662080596	0.96	0.241969076141015	0.196465549667674	0.184730818391062	0.0112	0.0102	0.0816	0.0184	0.0527	0.0208	0.0221	0.0296	0.0022	0.0329	0.0425	0.1068	0.0069	0.0495	0.0947	0.0218	0.0226	0.0037	0.004	0.0221	0.0212	0.1261	0.0264	0.1118	0.0473	0.0039
1	rs1764667	233768187	0.81	0.384295662080596	0.96	0.241969076141015	0.155460449307138	0.165853107349619	0.0111	0.0102	0.0815	0.0184	0.0527	0.0208	0.022	0.0295	0.0022	0.0329	0.0425	0.1071	0.0066	0.0496	0.0944	0.0218	0.0226	0.0037	0.0039	0.0221	0.0213	0.1268	0.0264	0.1121	0.0473	0.0039
1	rs7419062	233769663	0.81	0.384295662080596	0.96	0.241969076141015	0.153246887140418	0.132756080473804	0.0113	0.01	0.0819	0.0183	0.0528	0.0206	0.0216	0.0295	0.0022	0.0328	0.0424	0.1075	0.0065	0.0498	0.0943	0.0217	0.0224	0.0037	0.0038	0.0221	0.0211	0.1269	0.0264	0.1124	0.0469	0.0042
1	rs685336	233770105	0.8	0.433874260405774	0.96	0.241969076141015	0.141375071029346	0.125682155692457	0.0112	0.01	0.0818	0.0182	0.053	0.0206	0.0216	0.0295	0.0022	0.0326	0.0424	0.1078	0.0066	0.0498	0.0946	0.0218	0.0224	0.0037	0.0038	0.0221	0.021	0.1272	0.0262	0.1127	0.0467	0.0041
1	rs701229	233771247	0.8	0.433874260405774	0.96	0.241969076141015	0.149763923420319	0.0754615745563616	0.0109	0.0097	0.0822	0.0181	0.0531	0.0205	0.0212	0.0295	0.0021	0.0324	0.0422	0.1075	0.0066	0.0496	0.0953	0.0221	0.0221	0.0035	0.0035	0.0219	0.0213	0.1266	0.0263	0.1145	0.0466	0.0039
1	rs701231	233771306	0.8	0.433874260405774	0.96	0.241969076141015	0.154989339539869	0.0817318068571982	0.011	0.0097	0.0824	0.0181	0.0531	0.0205	0.0213	0.0295	0.0021	0.0324	0.0423	0.1073	0.0067	0.0495	0.0952	0.0221	0.0221	0.0035	0.0035	0.0219	0.0213	0.1269	0.0263	0.1143	0.0465	0.0041
1	rs115191776	233772064	0.8	0.433874260405774	0.96	0.241969076141015	0.162697550979762	0.086969890460622	0.0111	0.0096	0.0827	0.018	0.053	0.0206	0.0213	0.0293	0.0021	0.032	0.0421	0.1075	0.0067	0.0494	0.0955	0.0222	0.0219	0.0036	0.0033	0.0219	0.0212	0.1275	0.0261	0.1147	0.0463	0.004
1	rs41272727	233773246	0.8	0.433874260405774	0.96	0.241969076141015	0.177098136109202	0.0906121869682593	0.0112	0.0095	0.0826	0.0177	0.0529	0.0207	0.0216	0.029	0.0021	0.0317	0.0418	0.108	0.0068	0.0494	0.0961	0.0225	0.0218	0.0036	0.0031	0.0219	0.021	0.1278	0.026	0.115	0.0461	0.0037
1	rs2068603	233775918	0.8	0.433874260405774	0.96	0.241969076141015	0.206244534339492	0.110367133129176	0.0113	0.0094	0.0826	0.0176	0.0528	0.0207	0.0216	0.0288	0.0021	0.0315	0.0416	0.1084	0.0068	0.0493	0.0967	0.0227	0.0218	0.0036	0.0028	0.0219	0.0209	0.1281	0.0259	0.1154	0.046	0.0037
1	rs56193608	233777138	0.8	0.433874260405774	0.96	0.241969076141015	0.250472774097458	0.130412110841988	0.0113	0.0094	0.0826	0.0175	0.0528	0.0207	0.0216	0.0288	0.0021	0.0313	0.0416	0.1085	0.0068	0.0493	0.0974	0.0227	0.0218	0.0035	0.0025	0.0218	0.0208	0.1283	0.0259	0.1156	0.0454	0.0037
1	rs72762247	233779544	0.8	0.433874260405774	0.96	0.241969076141015	0.25335366653211	0.123033788456447	0.0113	0.0094	0.0827	0.0174	0.0529	0.0206	0.0214	0.0287	0.0021	0.0312	0.0416	0.1085	0.0068	0.0492	0.0975	0.0226	0.0216	0.0036	0.0025	0.0219	0.0208	0.1286	0.026	0.1158	0.0455	0.0037
1	rs77835627	233784133	0.8	0.433874260405774	0.96	0.241969076141015	0.291047199179878	0.104438906794529	0.0111	0.0093	0.0832	0.0171	0.053	0.0202	0.0209	0.0288	0.002	0.031	0.0416	0.1087	0.007	0.049	0.0979	0.0222	0.0211	0.0038	0.0024	0.0219	0.0205	0.1295	0.0259	0.1166	0.0457	0.0036
1	rs17814096	233785716	0.8	0.433874260405774	0.96	0.241969076141015	0.308965658263482	0.108600609017041	0.0111	0.0093	0.0832	0.017	0.0531	0.0202	0.0208	0.0288	0.002	0.031	0.0416	0.1087	0.007	0.049	0.098	0.0222	0.021	0.0039	0.0024	0.022	0.0205	0.1296	0.0259	0.1167	0.0458	0.0036
1	rs4649241	233785786	0.8	0.433874260405774	0.95	0.274028283204826	0.313284707817664	0.110367133129176	0.0111	0.0093	0.0831	0.017	0.0531	0.0202	0.0208	0.029	0.002	0.031	0.0416	0.1087	0.007	0.049	0.098	0.0222	0.021	0.0039	0.0024	0.0219	0.0205	0.1295	0.0259	0.1167	0.0458	0.0036
1	rs2282428	233786170	0.8	0.433874260405774	0.95	0.274028283204826	0.316031440812883	0.100503156051282	0.0111	0.0093	0.0828	0.017	0.0531	0.0202	0.0207	0.029	0.002	0.031	0.0417	0.109	0.007	0.0491	0.0979	0.0222	0.021	0.0039	0.0024	0.0219	0.0205	0.1294	0.0259	0.1168	0.0458	0.0036
1	rs79022496	233788000	0.8	0.433874260405774	0.95	0.274028283204826	0.313384367930497	0.108768377832217	0.0112	0.0092	0.0829	0.0169	0.053	0.0202	0.0206	0.0291	0.0021	0.0309	0.0418	0.1091	0.0071	0.049	0.0981	0.0222	0.0209	0.0039	0.0024	0.022	0.0205	0.1292	0.0259	0.1167	0.0458	0.0036
1	rs12117994	233796287	0.8	0.433874260405774	0.95	0.274028283204826	0.409641777509282	0.177657036884668	0.0116	0.0091	0.0826	0.0161	0.0522	0.02	0.02	0.0294	0.0025	0.0296	0.0428	0.1095	0.0074	0.0495	0.0997	0.0219	0.0204	0.0042	0.0024	0.0223	0.0207	0.1281	0.0257	0.1159	0.0467	0.004
1	rs780082	233796682	0.8	0.433874260405774	0.95	0.274028283204826	0.422899561301729	0.170679278220969	0.0114	0.0091	0.0827	0.0163	0.0522	0.02	0.02	0.0294	0.0025	0.0294	0.0428	0.1095	0.0074	0.0495	0.0997	0.0219	0.0204	0.0042	0.0024	0.0226	0.0207	0.1281	0.0256	0.1159	0.0467	0.004
1	rs630938	233800484	0.8	0.433874260405774	0.95	0.274028283204826	0.41820649035478	0.227987104214197	0.0114	0.0092	0.0823	0.0162	0.0523	0.02	0.02	0.0295	0.0026	0.0294	0.0431	0.1096	0.0075	0.0496	0.0999	0.0218	0.0204	0.0043	0.0024	0.0226	0.0207	0.1278	0.0256	0.1158	0.0468	0.0041
1	rs7552738	233805172	0.8	0.433874260405774	0.95	0.274028283204826	0.510240297294058	0.278737208904261	0.0114	0.0092	0.082	0.0161	0.052	0.0199	0.02	0.0296	0.0026	0.0292	0.0432	0.1096	0.0075	0.0499	0.0999	0.0217	0.0203	0.0046	0.0022	0.0226	0.0207	0.1274	0.0259	0.1159	0.0469	0.0041
1	rs6424220	233813318	0.8	0.433874260405774	0.95	0.274028283204826	0.548201936930275	0.342853389947382	0.0116	0.0094	0.0816	0.0157	0.052	0.0197	0.0193	0.0298	0.0028	0.0293	0.0432	0.1101	0.0078	0.0502	0.1	0.0214	0.02	0.0048	0.0025	0.0228	0.0203	0.1271	0.0263	0.1159	0.0471	0.0042
1	rs517580	233816146	0.8	0.433874260405774	0.95	0.274028283204826	0.58764870409554	0.42162148869977	0.0116	0.0095	0.0814	0.0156	0.052	0.0197	0.0192	0.0298	0.0028	0.0292	0.0432	0.1103	0.0079	0.0502	0.1	0.0214	0.0199	0.0048	0.0026	0.0228	0.0203	0.1271	0.0264	0.1159	0.0471	0.0042
1	rs672666	233816373	0.8	0.433874260405774	0.96	0.241969076141015	0.57930542996327	0.398731310189583	0.0116	0.0095	0.0814	0.0156	0.052	0.0197	0.0192	0.0298	0.0028	0.0292	0.0431	0.1103	0.0079	0.0502	0.1	0.0214	0.0199	0.0048	0.0026	0.0228	0.0202	0.1271	0.0264	0.1159	0.0471	0.0042
1	rs4649346	233817078	0.8	0.433874260405774	0.97	0.212655582583661	0.582961502064394	0.379503284695167	0.0116	0.0095	0.0815	0.0156	0.052	0.0198	0.0192	0.0299	0.0028	0.0292	0.0432	0.1103	0.0079	0.0502	0.0996	0.0213	0.0199	0.0048	0.0026	0.0229	0.0202	0.1271	0.0264	0.1159	0.0471	0.0042
1	rs78228761	233817911	0.8	0.433874260405774	0.97	0.212655582583661	0.575862306508914	0.381541645720922	0.0116	0.0096	0.0814	0.0156	0.0521	0.0198	0.0191	0.0299	0.0028	0.0292	0.0434	0.1104	0.0079	0.0502	0.0995	0.0213	0.0199	0.0048	0.0026	0.023	0.0202	0.127	0.0264	0.1158	0.0471	0.0042
1	rs72762264	233825128	0.8	0.433874260405774	0.97	0.212655582583661	0.575457861970201	0.375943519655592	0.0116	0.0096	0.0814	0.0155	0.0522	0.0197	0.0191	0.0299	0.0029	0.029	0.0434	0.1105	0.0079	0.0502	0.0993	0.0212	0.0198	0.0048	0.0026	0.0232	0.0202	0.127	0.0264	0.1158	0.0472	0.0042
1	rs12133317	233829145	0.8	0.433874260405774	0.97	0.212655582583661	0.581606153779713	0.383583052658114	0.0116	0.0096	0.0814	0.0155	0.0522	0.0197	0.0191	0.0299	0.0029	0.029	0.0434	0.1106	0.0079	0.0502	0.0993	0.0212	0.0198	0.0048	0.0026	0.0233	0.0202	0.127	0.0264	0.1158	0.0472	0.0042
1	rs489860	233834312	0.8	0.433874260405774	0.97	0.212655582583661	0.601401825153884	0.348929055423898	0.0115	0.0098	0.0813	0.0154	0.0522	0.0194	0.0188	0.03	0.0029	0.0288	0.0435	0.111	0.0079	0.0502	0.0993	0.0209	0.0195	0.0048	0.0026	0.0237	0.0205	0.1267	0.0265	0.1158	0.0474	0.0042
1	rs657931	233846763	0.79	0.487570276707753	0.97	0.212655582583661	0.662178268666243	0.323475272943134	0.011	0.0103	0.081	0.0153	0.0521	0.019	0.0186	0.0302	0.003	0.0286	0.0433	0.1111	0.0079	0.0503	0.1016	0.0202	0.0182	0.0049	0.0027	0.0253	0.0208	0.125	0.0272	0.1162	0.047	0.0039
1	rs12757689	233859026	0.79	0.487570276707753	0.97	0.212655582583661	0.701947441341116	0.437027889341484	0.0111	0.0103	0.0809	0.0154	0.0522	0.0191	0.0184	0.0304	0.003	0.0286	0.0433	0.1109	0.0079	0.0502	0.1017	0.0203	0.0182	0.0049	0.0027	0.0253	0.0208	0.1248	0.0271	0.1163	0.0471	0.0039
1	rs16859465	233859529	0.79	0.487570276707753	0.97	0.212655582583661	0.70010384332526	0.439543715181825	0.0111	0.0103	0.0809	0.0154	0.0522	0.0191	0.0184	0.0304	0.003	0.0286	0.0433	0.1109	0.0079	0.0502	0.1017	0.0203	0.0182	0.0049	0.0027	0.0253	0.0208	0.1248	0.0271	0.1163	0.0471	0.0039
1	rs639936	233871236	0.8	0.433874260405774	0.97	0.212655582583661	0.581606153779713	0.407533858690854	0.0114	0.0102	0.0804	0.0158	0.0523	0.0188	0.0182	0.03	0.0032	0.0293	0.0434	0.1116	0.0077	0.0508	0.1017	0.0201	0.0173	0.0048	0.0027	0.0253	0.021	0.1247	0.0269	0.1163	0.0474	0.0036
1	rs115660296	233882845	0.79	0.487570276707753	0.98	0.18597139562509	0.582758106312533	0.358162325622447	0.0114	0.0103	0.0802	0.0158	0.0519	0.0188	0.0181	0.03	0.0033	0.0291	0.0438	0.1117	0.0077	0.051	0.1017	0.0201	0.0172	0.0048	0.0026	0.0253	0.0211	0.1247	0.0269	0.1163	0.0474	0.0036
1	rs78602439	233893653	0.79	0.487570276707753	0.97	0.212655582583661	0.595910308446926	0.338039752138928	0.0115	0.0103	0.0801	0.0159	0.0519	0.0187	0.0181	0.0299	0.0033	0.0293	0.0438	0.1118	0.0076	0.0511	0.1017	0.0201	0.017	0.0047	0.0026	0.0252	0.0211	0.1247	0.0269	0.1163	0.0475	0.0035
1	rs116821043	233897986	0.79	0.487570276707753	0.98	0.18597139562509	0.649011906439028	0.387546900138447	0.0115	0.0103	0.0801	0.0159	0.0518	0.0187	0.0181	0.0299	0.0033	0.0293	0.0438	0.1119	0.0076	0.0512	0.1017	0.0201	0.0169	0.0047	0.0026	0.0252	0.0211	0.1247	0.0269	0.1164	0.0475	0.0035
1	rs4521950	233899778	0.79	0.487570276707753	0.98	0.18597139562509	0.668878453989607	0.414822314671154	0.0115	0.0103	0.0801	0.0159	0.0518	0.0187	0.0181	0.0299	0.0033	0.0293	0.0438	0.1119	0.0076	0.0512	0.1017	0.0201	0.0169	0.0047	0.0026	0.0252	0.0211	0.1247	0.0269	0.1164	0.0475	0.0035
1	rs76908029	233911007	0.79	0.487570276707753	0.98	0.18597139562509	0.637589839146858	0.354036265305706	0.0115	0.0103	0.08	0.016	0.0518	0.0187	0.018	0.0299	0.0033	0.0294	0.0438	0.1119	0.0076	0.0511	0.1017	0.0201	0.0169	0.0047	0.0026	0.0252	0.0211	0.1248	0.0269	0.1163	0.0475	0.0035
1	rs10495339	233911886	0.79	0.487570276707753	0.98	0.18597139562509	0.636036229954839	0.349177693295451	0.0115	0.0103	0.08	0.016	0.0518	0.0187	0.018	0.0299	0.0033	0.0294	0.0438	0.1119	0.0076	0.0511	0.1017	0.0201	0.0169	0.0047	0.0026	0.0252	0.0211	0.1248	0.0269	0.1163	0.0475	0.0035
1	rs16859600	233928834	0.79	0.487570276707753	0.98	0.18597139562509	0.636389171255517	0.343348208141248	0.0117	0.0103	0.0793	0.0162	0.052	0.0187	0.018	0.0299	0.0035	0.0297	0.0442	0.112	0.0076	0.0504	0.1014	0.0199	0.0169	0.0047	0.0025	0.0251	0.0209	0.1258	0.0271	0.116	0.0477	0.0035
1	rs34568722	233938267	0.79	0.487570276707753	0.99	0.161794913519683	0.626120094471791	0.302285309496075	0.0117	0.0103	0.0791	0.0162	0.0522	0.0187	0.018	0.0299	0.0035	0.0297	0.0443	0.1119	0.0077	0.0504	0.1013	0.0198	0.0168	0.0047	0.0025	0.025	0.0209	0.126	0.0269	0.1159	0.0478	0.0034
1	rs4649258	233940769	0.79	0.487570276707753	0.99	0.161794913519683	0.657083588529358	0.346569537558563	0.0117	0.0103	0.079	0.0162	0.0523	0.0187	0.018	0.0299	0.0035	0.0297	0.0444	0.1118	0.0077	0.0504	0.1013	0.0198	0.0168	0.0047	0.0025	0.0251	0.0208	0.1261	0.0269	0.1159	0.0478	0.0034
1	rs113801949	233941568	0.79	0.487570276707753	0.99	0.161794913519683	0.604018443534101	0.287617046972119	0.0117	0.0103	0.079	0.0162	0.0524	0.0186	0.0179	0.0299	0.0035	0.0297	0.0445	0.1118	0.0076	0.0504	0.1012	0.0197	0.0168	0.0047	0.0025	0.025	0.0207	0.1261	0.0269	0.1158	0.0481	0.0034
1	rs57213280	233952608	0.79	0.487570276707753	0.99	0.161794913519683	0.672059028548621	0.471107793464998	0.0118	0.0104	0.079	0.0164	0.0525	0.0185	0.0176	0.03	0.0037	0.0298	0.045	0.1118	0.0077	0.0502	0.1007	0.0197	0.0166	0.0049	0.0024	0.0249	0.0208	0.1262	0.0273	0.1155	0.0481	0.0033
1	rs10752770	233966896	0.79	0.487570276707753	0.99	0.161794913519683	0.672855233632545	0.329571962606509	0.0116	0.0104	0.0789	0.0162	0.0529	0.0183	0.0173	0.0301	0.0036	0.0303	0.0463	0.112	0.0075	0.0497	0.0997	0.0199	0.0163	0.0049	0.0024	0.025	0.021	0.1262	0.0279	0.1151	0.0481	0.0029
1	rs78253806	233975238	0.79	0.487570276707753	0.99	0.161794913519683	0.635753941182139	0.296818168391985	0.0116	0.0105	0.0789	0.0161	0.053	0.0182	0.0174	0.0302	0.0036	0.0303	0.0465	0.1121	0.0075	0.0498	0.0996	0.0197	0.0162	0.0049	0.0024	0.025	0.021	0.1263	0.028	0.115	0.0481	0.0028
1	rs1389971	233982024	0.79	0.487570276707753	0.99	0.161794913519683	0.696423136093002	0.322017050540141	0.0116	0.0105	0.0789	0.0161	0.053	0.0182	0.0174	0.0302	0.0036	0.0304	0.0465	0.112	0.0076	0.0499	0.0995	0.0197	0.0162	0.0049	0.0025	0.025	0.021	0.1263	0.0281	0.1148	0.0481	0.0029
1	rs187449011	233987771	0.79	0.487570276707753	1	0.139999700676332	0.708824576530711	0.218235188306108	0.0112	0.0107	0.0791	0.0161	0.053	0.0181	0.0179	0.0303	0.0036	0.0303	0.047	0.1128	0.0076	0.0499	0.0985	0.0189	0.0162	0.0047	0.0025	0.0249	0.0207	0.1271	0.0285	0.1141	0.0484	0.0026
1	rs10797493	233991001	0.79	0.487570276707753	1	0.139999700676332	0.771585987075745	0.189327999728756	0.0111	0.0107	0.0792	0.016	0.053	0.0181	0.018	0.0303	0.0036	0.0303	0.047	0.1131	0.0076	0.05	0.0982	0.0187	0.0162	0.0046	0.0025	0.0249	0.0206	0.1274	0.0286	0.114	0.0485	0.0025
1	rs720395	233995053	0.79	0.487570276707753	1	0.139999700676332	0.734671316607604	0.144703912858457	0.0111	0.0107	0.0792	0.0162	0.0529	0.0181	0.018	0.0302	0.0035	0.0303	0.047	0.1134	0.0077	0.0499	0.0981	0.0188	0.0162	0.0045	0.0025	0.0248	0.0206	0.1276	0.0288	0.1137	0.0485	0.0025
1	rs12128516	233997062	0.79	0.487570276707753	1	0.139999700676332	0.736253210822627	0.141542879010678	0.011	0.0107	0.0792	0.0162	0.0528	0.0181	0.018	0.0301	0.0035	0.0303	0.047	0.1135	0.0077	0.0499	0.0981	0.0188	0.0162	0.0045	0.0025	0.0248	0.0206	0.1276	0.0288	0.1137	0.0486	0.0025
1	rs17232212	234007601	0.79	0.487570276707753	1	0.139999700676332	0.738968516637638	0.170085720381327	0.0109	0.0108	0.0792	0.0163	0.0524	0.0183	0.0181	0.03	0.0035	0.0303	0.047	0.1135	0.0077	0.0498	0.098	0.0189	0.0162	0.0044	0.0025	0.0247	0.0206	0.1278	0.029	0.1135	0.0486	0.0025
1	rs80162645	234016287	0.79	0.487570276707753	1	0.139999700676332	0.843518418152461	0.196139671571806	0.0106	0.0108	0.079	0.0167	0.0515	0.0186	0.0183	0.0296	0.0035	0.0303	0.047	0.1143	0.0078	0.0497	0.0977	0.0191	0.0163	0.0041	0.0026	0.0246	0.0206	0.1283	0.0294	0.1132	0.0488	0.0024
1	rs16859773	234016310	0.79	0.487570276707753	1	0.139999700676332	0.844238020896065	0.198949632167087	0.0106	0.0108	0.079	0.0167	0.0515	0.0186	0.0183	0.0296	0.0035	0.0303	0.047	0.1143	0.0078	0.0497	0.0977	0.0191	0.0163	0.0041	0.0026	0.0246	0.0206	0.1283	0.0294	0.1132	0.0488	0.0024
1	rs12072362	234016667	0.79	0.487570276707753	1	0.139999700676332	0.849924050908022	0.210747678826595	0.0106	0.0108	0.079	0.0166	0.0514	0.0186	0.0183	0.0296	0.0035	0.0303	0.047	0.1143	0.0078	0.0497	0.0977	0.0191	0.0163	0.0041	0.0026	0.0246	0.0206	0.1286	0.0294	0.1132	0.0488	0.0024
1	rs76190725	234031794	0.79	0.487570276707753	1	0.139999700676332	0.708009596311742	0.112059669825211	0.0105	0.0109	0.0789	0.0167	0.0516	0.0185	0.0186	0.0299	0.0033	0.0305	0.0471	0.1143	0.0078	0.0495	0.0981	0.0191	0.0163	0.0039	0.0026	0.0244	0.0204	0.1284	0.0296	0.1127	0.0488	0.0023
1	rs77238755	234034081	0.79	0.487570276707753	1	0.139999700676332	0.690185827638182	0.109440447081731	0.0105	0.0109	0.0789	0.0167	0.0516	0.0186	0.0187	0.03	0.0033	0.0305	0.0471	0.1143	0.0078	0.0495	0.0982	0.0191	0.0163	0.0039	0.0026	0.0244	0.0204	0.1284	0.0296	0.1126	0.0488	0.0023
1	rs12037286	234037671	0.79	0.487570276707753	1.01	0.120454976543865	0.692091047305735	0.116506062240943	0.0104	0.0109	0.0789	0.0168	0.0516	0.0186	0.0188	0.0301	0.0032	0.0306	0.0471	0.1143	0.0077	0.0494	0.0983	0.0191	0.0163	0.0038	0.0026	0.0244	0.0203	0.1283	0.0297	0.1124	0.0488	0.0022
1	rs72751779	234042048	0.79	0.487570276707753	1	0.139999700676332	0.625909886651389	0.0660677823225773	0.0104	0.0108	0.0791	0.0167	0.0516	0.0189	0.0192	0.0302	0.0031	0.0307	0.0472	0.1142	0.0076	0.0489	0.0986	0.0192	0.0163	0.0037	0.0026	0.0243	0.0201	0.1282	0.0298	0.1122	0.0488	0.0021
1	rs72751788	234045310	0.79	0.487570276707753	1.04	0.0739648219953096	0.599477146592003	0.0658619093009029	0.0103	0.0107	0.0794	0.0169	0.0517	0.0193	0.0197	0.0303	0.003	0.0307	0.0472	0.1142	0.0075	0.0481	0.0987	0.0192	0.0164	0.0035	0.0026	0.0243	0.0199	0.1283	0.0299	0.1119	0.0488	0.002
1	rs75641656	234046035	0.79	0.487570276707753	1.03	0.0875760293110768	0.60456997829723	0.0651776141794021	0.0103	0.0107	0.0794	0.0169	0.0517	0.0195	0.0197	0.0303	0.003	0.0307	0.0472	0.1144	0.0075	0.048	0.0988	0.0191	0.0164	0.0035	0.0026	0.0242	0.0199	0.1284	0.0299	0.1117	0.0489	0.002
1	rs115240947	234046376	0.79	0.487570276707753	1.03	0.0875760293110768	0.599202425150324	0.05102417148622	0.0103	0.0107	0.0794	0.0169	0.0517	0.0195	0.0197	0.0304	0.003	0.0307	0.0472	0.1144	0.0075	0.048	0.0988	0.0191	0.0164	0.0035	0.0026	0.0242	0.0199	0.1283	0.0299	0.1117	0.0489	0.002
1	rs79505458	234046629	0.79	0.487570276707753	1.03	0.0875760293110768	0.561052895096075	0.0386765537187849	0.0103	0.0107	0.0794	0.0168	0.0519	0.0194	0.0194	0.0307	0.003	0.0308	0.0473	0.1143	0.0075	0.048	0.0989	0.019	0.0165	0.0035	0.0026	0.0243	0.0198	0.1284	0.03	0.111	0.0492	0.002
1	rs6689738	234047643	0.8	0.433874260405774	1.03	0.0875760293110768	0.660310546876152	0.0416627261370091	0.0103	0.0105	0.0792	0.0165	0.052	0.0196	0.0193	0.0317	0.0031	0.0305	0.0475	0.1141	0.0078	0.0483	0.0989	0.0187	0.0163	0.0034	0.0027	0.0241	0.0195	0.1284	0.0303	0.1103	0.0493	0.0021
1	rs60861221	234056174	0.81	0.384295662080596	1.03	0.0875760293110768	0.481973802395429	0.0103187354506704	0.01	0.01	0.0796	0.0174	0.0523	0.021	0.0203	0.0319	0.0029	0.0315	0.0485	0.1117	0.0074	0.0483	0.0969	0.0193	0.0167	0.0026	0.0027	0.024	0.0194	0.1276	0.032	0.107	0.051	0.0021
1	rs6674125	234065616	0.81	0.384295662080596	1.03	0.0875760293110768	0.419478571824944	0.00835992632533204	0.01	0.0101	0.0794	0.0176	0.0523	0.0209	0.0203	0.032	0.0029	0.0317	0.0485	0.1114	0.0072	0.0485	0.0967	0.0193	0.0169	0.0025	0.0027	0.024	0.0195	0.1276	0.0321	0.107	0.0513	0.002
1	rs4920239	234068161	0.81	0.384295662080596	1.03	0.0875760293110768	0.416820961466369	0.0091233460804606	0.01	0.0102	0.0794	0.0176	0.0524	0.0209	0.0205	0.032	0.0029	0.0318	0.0485	0.111	0.0072	0.0485	0.0964	0.0194	0.0169	0.0025	0.0027	0.024	0.0196	0.1276	0.0321	0.1069	0.0514	0.002
1	rs72753713	234068743	0.81	0.384295662080596	1.03	0.0875760293110768	0.404966127435227	0.00813002667673375	0.01	0.0102	0.0793	0.0176	0.0524	0.0209	0.0205	0.032	0.0029	0.0318	0.0485	0.1111	0.0072	0.0485	0.0964	0.0194	0.0169	0.0025	0.0027	0.024	0.0196	0.1276	0.0321	0.1069	0.0514	0.002
1	rs76163418	234071959	0.81	0.384295662080596	1.05	0.0620520515513756	0.315881293751149	0.00813002667673375	0.0099	0.0102	0.0795	0.0175	0.0526	0.0209	0.0205	0.0319	0.0029	0.0324	0.0484	0.1109	0.0071	0.0483	0.0956	0.0195	0.017	0.0025	0.0027	0.0242	0.0194	0.1279	0.0324	0.1066	0.0512	0.002
1	rs116793947	234073369	0.81	0.384295662080596	1.04	0.0739648219953096	0.294026241850596	0.0112273387956379	0.0099	0.0102	0.0796	0.0175	0.0526	0.021	0.0205	0.0318	0.0029	0.0326	0.0483	0.111	0.0071	0.0482	0.0953	0.0196	0.017	0.0025	0.0028	0.0242	0.0194	0.128	0.0326	0.1065	0.0511	0.002
1	rs7545968	234075888	0.81	0.384295662080596	1.04	0.0739648219953096	0.276674815467602	0.00969769318322513	0.0099	0.0102	0.0797	0.0175	0.0527	0.021	0.0204	0.0317	0.003	0.0327	0.0483	0.1111	0.007	0.0481	0.0951	0.0196	0.0171	0.0025	0.0028	0.0243	0.0193	0.128	0.0327	0.1065	0.0509	0.002
1	rs114996821	234076749	0.81	0.384295662080596	1.03	0.0875760293110768	0.27267982715075	0.00966993397630557	0.0099	0.0102	0.0797	0.0176	0.0525	0.021	0.0205	0.0317	0.003	0.0328	0.0481	0.1111	0.007	0.0481	0.0951	0.0197	0.0172	0.0025	0.0028	0.0243	0.0193	0.1279	0.0328	0.1065	0.0509	0.002
1	rs12122072	234076976	0.81	0.384295662080596	1.03	0.0875760293110768	0.271755250666639	0.0100622832198251	0.0099	0.0102	0.0797	0.0176	0.0525	0.021	0.0205	0.0317	0.003	0.0328	0.0481	0.1111	0.007	0.0481	0.0951	0.0197	0.0172	0.0025	0.0028	0.0243	0.0193	0.1279	0.0328	0.1065	0.0509	0.002
1	rs7518747	234089304	0.81	0.384295662080596	1.03	0.0875760293110768	0.171159906483048	0.00917726755517757	0.0098	0.0101	0.0796	0.0176	0.0524	0.021	0.0204	0.0315	0.003	0.0332	0.0479	0.1109	0.0069	0.048	0.0949	0.02	0.0172	0.0026	0.0028	0.0243	0.0193	0.1285	0.0334	0.1057	0.0509	0.0021
1	rs4920187	234095334	0.82	0.338707801994422	1.03	0.0875760293110768	0.00175501592321089	0.0268760456943843	0.0088	0.0098	0.0813	0.0181	0.0512	0.0217	0.021	0.0298	0.0023	0.0358	0.0476	0.1106	0.0055	0.047	0.0975	0.0204	0.0176	0.0039	0.0031	0.0228	0.0189	0.132	0.037	0.0967	0.0514	0.0021
1	rs4330980	234098310	0.82	0.338707801994422	1.03	0.0875760293110768	0.00202883626334409	0.0191349102805073	0.0088	0.0098	0.0813	0.0182	0.0512	0.0217	0.021	0.0298	0.0023	0.0358	0.0476	0.1106	0.0056	0.047	0.0975	0.0204	0.0176	0.004	0.0031	0.0228	0.0189	0.132	0.037	0.0966	0.0513	0.0021
1	rs10797509	234100013	0.82	0.338707801994422	1.03	0.0875760293110768	0.00223672020337717	0.0191739824496588	0.0088	0.0098	0.0813	0.0183	0.0512	0.0217	0.021	0.0298	0.0023	0.0358	0.0476	0.1106	0.0056	0.047	0.0975	0.0204	0.0176	0.004	0.0031	0.0228	0.0189	0.132	0.037	0.0966	0.0513	0.0021
1	rs78907019	234106897	0.82	0.338707801994422	1.03	0.0875760293110768	0.00265936437015161	0.00790345809078708	0.0087	0.0098	0.0813	0.0183	0.0513	0.022	0.021	0.0298	0.0023	0.0357	0.0477	0.1106	0.0056	0.047	0.0975	0.0204	0.0176	0.004	0.0031	0.0227	0.0188	0.1322	0.0369	0.0965	0.0512	0.0021
1	rs11587123	234107863	0.82	0.338707801994422	1.03	0.0875760293110768	0.0023410808457556	0.00800374386531037	0.0088	0.0098	0.0813	0.0183	0.0513	0.022	0.021	0.0298	0.0024	0.0357	0.0477	0.1106	0.0056	0.047	0.0972	0.0204	0.0176	0.004	0.0032	0.0227	0.0188	0.1322	0.0369	0.0965	0.0512	0.0022
1	rs79134106	234111640	0.82	0.338707801994422	1.04	0.0739648219953096	0.00222394242340433	0.0100622832198251	0.0088	0.0097	0.0813	0.0183	0.0513	0.022	0.021	0.0296	0.0024	0.0353	0.0479	0.1106	0.0056	0.047	0.0976	0.0205	0.0177	0.004	0.0032	0.0228	0.0189	0.1323	0.037	0.0963	0.051	0.0022
1	rs7547991	234115450	0.82	0.338707801994422	1.04	0.0739648219953096	0.00213458983432191	0.00765562443403855	0.0089	0.0096	0.0814	0.0184	0.0513	0.022	0.021	0.0294	0.0024	0.035	0.0481	0.1106	0.0055	0.0471	0.0979	0.0205	0.0178	0.004	0.0032	0.0228	0.0188	0.1324	0.037	0.0961	0.0509	0.0022
1	rs9435534	234115547	0.82	0.338707801994422	1.04	0.0739648219953096	0.00210393190146227	0.0078038307002075	0.0089	0.0096	0.0814	0.0184	0.0513	0.022	0.021	0.0294	0.0024	0.035	0.0481	0.1106	0.0055	0.0471	0.0979	0.0205	0.0178	0.004	0.0032	0.0228	0.0188	0.1324	0.037	0.0961	0.0509	0.0022
1	rs56172822	234116342	0.82	0.338707801994422	1.04	0.0739648219953096	0.00209784308155912	0.00906958857596834	0.0088	0.0096	0.0814	0.0184	0.0513	0.022	0.021	0.0294	0.0024	0.035	0.0481	0.1105	0.0055	0.0471	0.0978	0.0205	0.0178	0.004	0.0032	0.0228	0.0188	0.1324	0.0373	0.096	0.0509	0.0022
1	rs6668145	234119979	0.82	0.338707801994422	1.04	0.0739648219953096	0.00127851222053974	0.00643330011585636	0.0084	0.0098	0.0831	0.0184	0.0509	0.0217	0.0208	0.0283	0.0026	0.0356	0.0485	0.1093	0.0055	0.0473	0.0979	0.0201	0.0176	0.0041	0.0031	0.0232	0.0189	0.1345	0.0374	0.0946	0.0502	0.0023
1	rs79990527	234127102	0.82	0.338707801994422	1.03	0.0875760293110768	0.00138905152104637	0.00546550598252324	0.0083	0.0098	0.0834	0.0184	0.0509	0.0217	0.0208	0.0282	0.0026	0.0357	0.0485	0.1091	0.0054	0.0474	0.098	0.0201	0.0175	0.0041	0.0031	0.0233	0.0189	0.1349	0.0374	0.0944	0.0501	0.0023
1	rs12145109	234127156	0.82	0.338707801994422	1.03	0.0875760293110768	0.00139014052620201	0.00548610554891248	0.0083	0.0098	0.0834	0.0184	0.0509	0.0217	0.0208	0.0282	0.0026	0.0357	0.0485	0.1091	0.0054	0.0474	0.098	0.0201	0.0175	0.0041	0.0031	0.0233	0.0189	0.1349	0.0374	0.0944	0.0501	0.0023
1	rs12023024	234134822	0.82	0.338707801994422	1.03	0.0875760293110768	0.00166859348447796	0.00571542089680884	0.0083	0.0098	0.0836	0.0184	0.0508	0.0218	0.0208	0.0281	0.0026	0.0358	0.0484	0.1091	0.0055	0.0474	0.0979	0.0201	0.0175	0.004	0.003	0.0232	0.0188	0.135	0.0375	0.0945	0.0499	0.0023
1	rs4623775	234139581	0.82	0.338707801994422	1.02	0.103026239636585	0.00220646886432166	0.00753325145155703	0.0083	0.0099	0.0838	0.0184	0.0507	0.0218	0.0208	0.0281	0.0026	0.0353	0.0484	0.1091	0.0055	0.0473	0.0979	0.0201	0.0174	0.004	0.003	0.0232	0.0188	0.1351	0.0377	0.0949	0.0498	0.0023
1	rs75527110	234141264	0.82	0.338707801994422	1.03	0.0875760293110768	0.00227540799019298	0.0094493333285935	0.0083	0.0099	0.0838	0.0184	0.0507	0.0219	0.0208	0.028	0.0026	0.0353	0.0484	0.109	0.0055	0.0473	0.098	0.0201	0.0174	0.004	0.003	0.0232	0.0188	0.1351	0.0379	0.095	0.0497	0.0023
1	rs114778315	234141792	0.82	0.338707801994422	1.03	0.0875760293110768	0.00229985959211803	0.0118650341543469	0.0082	0.0099	0.0839	0.0183	0.0506	0.0219	0.0207	0.028	0.0026	0.0353	0.0484	0.1089	0.0055	0.0473	0.098	0.0201	0.0173	0.004	0.0029	0.0232	0.0188	0.1352	0.038	0.0951	0.0497	0.0023
1	rs12405038	234143885	0.82	0.338707801994422	1.02	0.103026239636585	0.0023410808457556	0.00755764368860492	0.0082	0.0099	0.0842	0.0183	0.0505	0.022	0.0205	0.028	0.0026	0.0352	0.0484	0.1087	0.0055	0.0473	0.0981	0.02	0.0172	0.004	0.0029	0.0232	0.0188	0.1354	0.0382	0.0954	0.0495	0.0023
1	rs74417265	234144297	0.82	0.338707801994422	1.02	0.103026239636585	0.00236107657568994	0.00775426394954749	0.0082	0.0099	0.0842	0.0183	0.0505	0.022	0.0205	0.0279	0.0026	0.0352	0.0484	0.1086	0.0055	0.0473	0.0981	0.02	0.0172	0.004	0.0029	0.0231	0.0188	0.1355	0.0383	0.0954	0.0495	0.0023
1	rs12131508	234152939	0.82	0.338707801994422	1.02	0.103026239636585	0.00222394242340433	0.0124889663012906	0.0081	0.01	0.0844	0.0182	0.0504	0.022	0.0202	0.0279	0.0026	0.0352	0.0484	0.1085	0.0054	0.0473	0.0982	0.0201	0.0171	0.004	0.0029	0.0231	0.0188	0.1356	0.0384	0.0955	0.0493	0.0023
1	rs16842428	234158618	0.82	0.338707801994422	1.03	0.0875760293110768	0.00227216361733639	0.0148339325755074	0.0081	0.01	0.0844	0.0182	0.0504	0.022	0.0202	0.0279	0.0026	0.0353	0.0484	0.1084	0.0054	0.0473	0.0983	0.0201	0.0171	0.0039	0.0029	0.0231	0.0189	0.1356	0.0384	0.0955	0.0493	0.0024
1	rs114090527	234191738	0.83	0.29697514221559	1.03	0.0875760293110768	0.00214076435527979	0.00792846781740139	0.0079	0.0101	0.085	0.018	0.0503	0.0218	0.02	0.0278	0.0026	0.0354	0.0483	0.1079	0.0054	0.0472	0.0985	0.0201	0.017	0.0039	0.0028	0.0232	0.019	0.1358	0.0383	0.0956	0.0492	0.0024
1	rs79537278	234196021	0.83	0.29697514221559	1.03	0.0875760293110768	0.00168891116092223	0.00772954231891256	0.008	0.0101	0.085	0.0179	0.0503	0.0218	0.02	0.0278	0.0026	0.0354	0.0483	0.1078	0.0054	0.0472	0.0985	0.0201	0.017	0.004	0.0028	0.0232	0.019	0.1358	0.0383	0.0956	0.0492	0.0025
1	rs72756126	234200399	0.83	0.29697514221559	1.03	0.0875760293110768	0.00163351464643651	0.00925845714018799	0.008	0.0101	0.0851	0.0179	0.0503	0.0218	0.02	0.0277	0.0026	0.0355	0.0483	0.1077	0.0054	0.0472	0.0986	0.0201	0.017	0.004	0.0028	0.0232	0.019	0.1358	0.0383	0.0956	0.0492	0.0025
1	rs116758407	234200767	0.83	0.29697514221559	1.03	0.0875760293110768	0.00163600026719838	0.00961453828596024	0.008	0.0101	0.0851	0.0179	0.0503	0.0218	0.02	0.0277	0.0026	0.0355	0.0483	0.1077	0.0054	0.0472	0.0986	0.0201	0.017	0.004	0.0029	0.0232	0.019	0.1358	0.0383	0.0956	0.0492	0.0025
1	rs12123079	234202957	0.83	0.29697514221559	1.03	0.0875760293110768	0.00168126866459448	0.0105204829500644	0.008	0.0101	0.0852	0.0179	0.0502	0.0218	0.0199	0.0277	0.0026	0.0355	0.0482	0.1077	0.0054	0.0472	0.0987	0.0201	0.017	0.004	0.0029	0.0232	0.019	0.1358	0.0382	0.0956	0.0491	0.0025
1	rs1350511	234206593	0.83	0.29697514221559	1.03	0.0875760293110768	0.00081953707587446	0.008104687854198	0.0081	0.0102	0.0856	0.0178	0.05	0.0217	0.0198	0.0275	0.0026	0.0355	0.0482	0.1071	0.0054	0.0472	0.0995	0.0202	0.0173	0.004	0.0029	0.0233	0.0191	0.1358	0.0381	0.0954	0.049	0.0026
1	rs4281379	234210250	0.84	0.258953137461488	1.02	0.103026239636585	0.00234939581571664	0.0341808106081697	0.0078	0.0095	0.0876	0.015	0.0485	0.0201	0.0176	0.0247	0.0025	0.0362	0.0487	0.106	0.0052	0.0501	0.1023	0.0188	0.0162	0.0032	0.0025	0.0229	0.0195	0.1411	0.0378	0.0963	0.0507	0.0028
1	rs12750467	234210819	0.84	0.258953137461488	1.02	0.103026239636585	0.00189491110163543	0.0113474251115224	0.0078	0.0094	0.0879	0.0148	0.0484	0.0201	0.0174	0.0246	0.0025	0.0364	0.0487	0.1061	0.0052	0.0503	0.1026	0.0187	0.0162	0.0031	0.0024	0.023	0.0196	0.1412	0.0376	0.0963	0.0509	0.0029
1	rs78554113	234213408	0.84	0.258953137461488	1.02	0.103026239636585	0.00178283724177703	0.00552742830914574	0.0078	0.0094	0.0879	0.0148	0.0482	0.02	0.0173	0.0246	0.0025	0.0365	0.0488	0.1061	0.0052	0.0505	0.1027	0.0186	0.0162	0.003	0.0024	0.023	0.0196	0.1411	0.0375	0.0962	0.0512	0.0029
1	rs76678819	234214198	0.84	0.258953137461488	1.02	0.103026239636585	0.00160637447714968	0.00502273721577215	0.0078	0.0094	0.0877	0.0148	0.0482	0.02	0.0173	0.0246	0.0025	0.0365	0.0488	0.1061	0.0052	0.0505	0.1028	0.0186	0.0162	0.003	0.0024	0.023	0.0196	0.141	0.0375	0.0963	0.0513	0.003
1	rs77615512	234214513	0.84	0.258953137461488	1.02	0.103026239636585	0.00146243304279206	0.00703053085747853	0.0078	0.0094	0.0878	0.0148	0.0484	0.02	0.0173	0.0247	0.0025	0.0365	0.0488	0.1059	0.0052	0.0505	0.1028	0.0186	0.0162	0.003	0.0024	0.023	0.0196	0.1409	0.0375	0.0963	0.0513	0.003
1	rs12032360	234218147	0.84	0.258953137461488	1.02	0.103026239636585	0.00158444213438291	0.00262785862819005	0.0078	0.0095	0.088	0.0148	0.0486	0.0199	0.0172	0.0246	0.0025	0.0367	0.0486	0.1059	0.0052	0.0507	0.103	0.0185	0.0161	0.003	0.0024	0.0232	0.0196	0.1405	0.0376	0.096	0.0514	0.003
1	rs17511542	234218925	0.84	0.258953137461488	1.02	0.103026239636585	0.00168636053993407	0.0078038307002075	0.0078	0.0095	0.0882	0.0147	0.0486	0.0197	0.017	0.0247	0.0024	0.0368	0.0487	0.106	0.0052	0.0508	0.1031	0.0184	0.016	0.003	0.0024	0.0231	0.0196	0.1399	0.0376	0.0964	0.0513	0.0029
1	rs12128887	234219212	0.84	0.258953137461488	1	0.139999700676332	0.00152127166757227	0.00307643884819816	0.0078	0.0095	0.0883	0.0146	0.0486	0.0197	0.017	0.0247	0.0024	0.0368	0.0488	0.106	0.0052	0.0509	0.1032	0.0184	0.016	0.003	0.0024	0.0231	0.0196	0.1397	0.0377	0.0966	0.0513	0.0029
1	rs114966413	234220391	0.84	0.258953137461488	1	0.139999700676332	0.00141759258305008	0.00337056561168834	0.0078	0.0095	0.0884	0.0146	0.0485	0.0196	0.0169	0.0247	0.0024	0.037	0.0487	0.106	0.0052	0.0509	0.1034	0.0184	0.016	0.003	0.0024	0.0231	0.0196	0.1394	0.0377	0.0968	0.0513	0.0029
1	rs12045522	234231429	0.83	0.29697514221559	1	0.139999700676332	0.000317432478541321	0.00294221606412984	0.0078	0.0095	0.0895	0.0142	0.0481	0.019	0.0162	0.025	0.0023	0.0385	0.0482	0.1057	0.0051	0.051	0.1048	0.0183	0.0164	0.003	0.0024	0.0229	0.0198	0.1371	0.0376	0.0986	0.0508	0.0029
1	rs12565924	234232523	0.83	0.29697514221559	1	0.139999700676332	0.000159457866204879	0.00271166266581082	0.0078	0.0092	0.0899	0.0143	0.048	0.0188	0.0163	0.0249	0.0023	0.0386	0.048	0.1057	0.005	0.051	0.1048	0.0182	0.0165	0.003	0.0024	0.0228	0.0199	0.1371	0.0375	0.0989	0.0508	0.0028
1	rs74196827	234234578	0.83	0.29697514221559	1	0.139999700676332	0.00011640431429342	0.00297176061197019	0.0078	0.0091	0.0899	0.0142	0.0481	0.0187	0.0162	0.025	0.0023	0.0388	0.0481	0.1056	0.005	0.051	0.1048	0.0182	0.0165	0.003	0.0025	0.0228	0.02	0.137	0.0374	0.0989	0.0509	0.0028
1	rs12729099	234238424	0.83	0.29697514221559	1	0.139999700676332	9.46904305500967e-05	0.00471323609573375	0.0078	0.0091	0.0898	0.0142	0.0483	0.0186	0.0162	0.0252	0.0023	0.039	0.0482	0.1052	0.005	0.0512	0.1052	0.0181	0.0164	0.003	0.0025	0.0229	0.0201	0.1368	0.0371	0.0988	0.0509	0.0028
1	rs115291552	234241703	0.83	0.29697514221559	1	0.139999700676332	8.49408140583602e-05	0.00419691705718303	0.0079	0.0091	0.0898	0.0142	0.0483	0.0186	0.0162	0.0252	0.0023	0.039	0.0482	0.1052	0.0049	0.0512	0.1052	0.0182	0.0164	0.003	0.0025	0.0229	0.0201	0.1368	0.0369	0.0987	0.051	0.0028
1	rs72758208	234241926	0.83	0.29697514221559	1	0.139999700676332	8.52548516171779e-05	0.00425069850254031	0.0079	0.0091	0.0898	0.0142	0.0483	0.0186	0.0162	0.0253	0.0023	0.039	0.0482	0.1052	0.0049	0.0512	0.1052	0.0182	0.0164	0.003	0.0025	0.0229	0.0201	0.1368	0.0369	0.0987	0.051	0.0028
1	rs79210449	234248164	0.83	0.29697514221559	1	0.139999700676332	8.8775478008897e-05	0.00410810071452174	0.0078	0.0091	0.0895	0.0141	0.0482	0.0186	0.0162	0.0253	0.0022	0.0391	0.0485	0.1052	0.0049	0.0512	0.1053	0.0182	0.0164	0.003	0.0025	0.0229	0.0202	0.1368	0.0369	0.0986	0.0511	0.0028
1	rs12140042	234255370	0.84	0.258953137461488	1	0.139999700676332	9.78312394720912e-05	0.00475134800676449	0.0078	0.0091	0.0898	0.0141	0.0482	0.0186	0.0162	0.0253	0.0022	0.0391	0.0485	0.1051	0.0048	0.0513	0.1053	0.0183	0.0164	0.0029	0.0025	0.023	0.0202	0.1364	0.0368	0.0986	0.0512	0.0027
1	rs12143142	234258035	0.84	0.258953137461488	1	0.139999700676332	0.000101546881355482	0.0052617763805196	0.0078	0.0091	0.0898	0.0141	0.0482	0.0186	0.0163	0.0253	0.0022	0.0391	0.0485	0.1051	0.0049	0.0513	0.1053	0.0184	0.0164	0.0029	0.0024	0.023	0.0203	0.1365	0.0368	0.0985	0.0512	0.0027
1	rs6661512	234273516	0.84	0.258953137461488	0.99	0.161794913519683	0.000225483605137666	0.00885619889445047	0.0075	0.009	0.0896	0.0139	0.0483	0.0189	0.0164	0.0256	0.002	0.039	0.0483	0.1049	0.0048	0.0516	0.1058	0.0188	0.0161	0.0029	0.002	0.0231	0.0204	0.1368	0.0366	0.098	0.052	0.0022
1	rs1563693	234277445	0.84	0.258953137461488	0.99	0.161794913519683	0.000339172700366818	0.0119885264120081	0.0074	0.009	0.0896	0.0139	0.0486	0.0188	0.0163	0.0257	0.002	0.039	0.0484	0.1052	0.0048	0.0517	0.1057	0.0189	0.0159	0.0029	0.0019	0.0232	0.0205	0.1367	0.0366	0.0979	0.0521	0.0021
1	rs116611433	234277494	0.84	0.258953137461488	0.98	0.18597139562509	0.000340529512715486	0.0118650341543469	0.0074	0.009	0.0896	0.0139	0.0486	0.0188	0.0163	0.0257	0.002	0.039	0.0484	0.1052	0.0048	0.0517	0.1057	0.0189	0.0159	0.0029	0.0019	0.0232	0.0205	0.1367	0.0366	0.0979	0.0521	0.0021
1	rs1458594	234283057	0.84	0.258953137461488	0.96	0.241969076141015	0.000362508189109411	0.011107902440145	0.0074	0.0089	0.0896	0.0139	0.0485	0.0189	0.0165	0.0256	0.0019	0.039	0.0483	0.1052	0.0047	0.0516	0.1058	0.0189	0.016	0.0029	0.0018	0.0232	0.0207	0.1367	0.0365	0.0978	0.052	0.002
1	rs77692506	234286286	0.84	0.258953137461488	0.96	0.241969076141015	0.000430721805476356	0.0109004539062345	0.0074	0.0089	0.0895	0.0139	0.0486	0.0189	0.0165	0.0256	0.0019	0.039	0.0483	0.1052	0.0047	0.0516	0.1058	0.0189	0.016	0.0029	0.0018	0.0233	0.0208	0.1367	0.0366	0.0978	0.052	0.002
1	rs77862833	234294903	0.85	0.2244882202137	0.96	0.241969076141015	0.000468885646630841	0.0162436632140094	0.0073	0.009	0.0893	0.0136	0.049	0.0189	0.0165	0.0257	0.0019	0.0388	0.0488	0.1051	0.0045	0.0515	0.1059	0.0188	0.0159	0.003	0.0017	0.0233	0.0209	0.1364	0.0369	0.0978	0.0519	0.0019
1	rs116016552	234302615	0.85	0.2244882202137	0.96	0.241969076141015	0.000452690439042957	0.0176414772162282	0.0073	0.009	0.0892	0.0135	0.0491	0.0189	0.0165	0.0257	0.0019	0.0388	0.0489	0.105	0.0045	0.0515	0.106	0.0187	0.0159	0.003	0.0017	0.0233	0.021	0.1364	0.0369	0.0978	0.0519	0.0019
1	rs79245136	234321301	0.85	0.2244882202137	0.96	0.241969076141015	0.000712794359154339	0.0319039923282261	0.0073	0.0089	0.0889	0.0132	0.0499	0.0188	0.0165	0.0257	0.0017	0.0386	0.0498	0.1048	0.0043	0.0515	0.1061	0.0185	0.0158	0.003	0.0016	0.0233	0.0212	0.1361	0.0373	0.0977	0.0519	0.0017
1	rs10910381	234338788	0.85	0.2244882202137	0.96	0.241969076141015	0.00114519144681537	0.0500445081939425	0.0073	0.0087	0.0885	0.0128	0.0507	0.0188	0.0165	0.0257	0.0016	0.0385	0.0506	0.1044	0.0041	0.0516	0.1062	0.0182	0.0159	0.0031	0.0015	0.0235	0.0214	0.1359	0.0377	0.0976	0.0519	0.0015
1	rs2753398	234343415	0.85	0.2244882202137	0.96	0.241969076141015	0.00193018941219088	0.0722254091778441	0.0073	0.0087	0.0886	0.0127	0.0511	0.0187	0.0166	0.0254	0.0016	0.0383	0.0512	0.1045	0.004	0.0515	0.1063	0.0178	0.0158	0.003	0.0016	0.0237	0.0213	0.1354	0.0379	0.0977	0.0519	0.0015
1	rs76902044	234349191	0.86	0.193417951625055	0.96	0.241969076141015	0.00424852382816616	0.127103214246606	0.0071	0.0087	0.0884	0.0126	0.0515	0.0186	0.0165	0.0258	0.0015	0.0383	0.052	0.1038	0.004	0.0515	0.1068	0.0176	0.0158	0.0028	0.0017	0.0239	0.0213	0.1347	0.038	0.0979	0.0517	0.0015
1	rs28516047	234352413	0.86	0.193417951625055	0.96	0.241969076141015	0.00543804758946911	0.174355430990166	0.007	0.0087	0.0883	0.0126	0.0519	0.0185	0.0165	0.026	0.0014	0.0383	0.0527	0.1033	0.004	0.0514	0.1071	0.0175	0.0158	0.0026	0.0018	0.0241	0.0214	0.1341	0.0381	0.098	0.0517	0.0015
1	rs7520297	234354170	0.86	0.193417951625055	0.96	0.241969076141015	0.00596808710360002	0.160784872734272	0.007	0.0087	0.0882	0.0125	0.0521	0.0185	0.0164	0.026	0.0014	0.0383	0.0529	0.1032	0.0039	0.0514	0.1073	0.0174	0.0158	0.0026	0.0019	0.024	0.0214	0.1339	0.0382	0.0979	0.0517	0.0015
1	rs72760025	234354220	0.86	0.193417951625055	0.96	0.241969076141015	0.00559834350619245	0.159526511096453	0.007	0.0087	0.0882	0.0125	0.052	0.0185	0.0164	0.026	0.0014	0.0383	0.0529	0.1032	0.0039	0.0514	0.1073	0.0174	0.0158	0.0026	0.0019	0.0238	0.0214	0.134	0.0382	0.0979	0.0518	0.0015
1	rs114663932	234356784	0.86	0.193417951625055	0.96	0.241969076141015	0.00703638097856297	0.197178827838367	0.0071	0.0088	0.0878	0.0125	0.0523	0.0183	0.0163	0.026	0.0014	0.0383	0.0531	0.1032	0.004	0.0515	0.1074	0.0173	0.0158	0.0026	0.0018	0.0238	0.0214	0.1334	0.0384	0.098	0.0519	0.0016
1	rs10910388	234362972	0.86	0.193417951625055	0.96	0.241969076141015	0.00521527662188455	0.183714477515558	0.0072	0.0089	0.0874	0.0124	0.0525	0.0182	0.0162	0.026	0.0014	0.0383	0.0533	0.103	0.004	0.0517	0.1075	0.0172	0.0158	0.0028	0.0018	0.0237	0.0214	0.1328	0.0386	0.0982	0.0521	0.0017
1	rs480166	234364335	0.86	0.193417951625055	0.96	0.241969076141015	0.00600293372129719	0.203978145198767	0.0072	0.0089	0.0873	0.0124	0.0525	0.0182	0.0162	0.026	0.0015	0.0383	0.0533	0.1029	0.004	0.0517	0.1075	0.0172	0.0158	0.0028	0.0019	0.0237	0.0214	0.133	0.0386	0.0982	0.0518	0.0017
1	rs10910390	234370653	0.86	0.193417951625055	0.96	0.241969076141015	0.00800798839053459	0.148078359229789	0.0081	0.0099	0.0865	0.012	0.0535	0.0182	0.0161	0.0266	0.002	0.0379	0.054	0.1009	0.0049	0.0515	0.1104	0.0173	0.0158	0.0043	0.0025	0.0227	0.0217	0.1303	0.0397	0.0949	0.0498	0.0023
1	rs11577846	234379854	0.86	0.193417951625055	0.96	0.241969076141015	0.0100415648886481	0.151101331023699	0.0087	0.0101	0.0862	0.0116	0.0535	0.0177	0.0161	0.0266	0.0021	0.0382	0.0543	0.1002	0.005	0.052	0.1119	0.0175	0.0156	0.0045	0.0028	0.022	0.0221	0.1292	0.0404	0.0942	0.0487	0.0025
1	rs114748154	234381719	0.86	0.193417951625055	0.96	0.241969076141015	0.00965877318928393	0.133389780436249	0.0088	0.0101	0.0863	0.0116	0.0536	0.0177	0.0161	0.0266	0.0021	0.0381	0.0546	0.1001	0.005	0.0519	0.1121	0.0175	0.0156	0.0045	0.0028	0.0218	0.0222	0.129	0.0404	0.0942	0.0487	0.0025
1	rs10910395	234382412	0.86	0.193417951625055	0.95	0.274028283204826	0.00916570971096591	0.115645883994281	0.0088	0.0101	0.0863	0.0116	0.0536	0.0177	0.0162	0.0266	0.0021	0.0382	0.0546	0.1001	0.005	0.052	0.1121	0.0175	0.0156	0.0046	0.0028	0.0217	0.0222	0.129	0.0404	0.0942	0.0487	0.0026
1	rs487890	234389425	0.86	0.193417951625055	0.95	0.274028283204826	0.00916087765005611	0.113676676337854	0.0088	0.0101	0.0865	0.0116	0.0535	0.0177	0.0162	0.0267	0.0022	0.0381	0.0546	0.1001	0.005	0.052	0.1122	0.0175	0.0156	0.0046	0.0028	0.0217	0.0223	0.1289	0.0405	0.094	0.0485	0.0026
1	rs111789744	234389970	0.86	0.193417951625055	0.95	0.274028283204826	0.00930668365060468	0.108516761928989	0.0088	0.0101	0.0865	0.0116	0.0534	0.0177	0.0162	0.0266	0.0022	0.0381	0.0546	0.1001	0.005	0.0519	0.1122	0.0175	0.0156	0.0046	0.0028	0.0217	0.0223	0.1289	0.0405	0.0941	0.0484	0.0026
1	rs114218159	234390247	0.86	0.193417951625055	0.96	0.241969076141015	0.00930179524670403	0.107512540683026	0.0088	0.0101	0.0865	0.0116	0.0534	0.0177	0.0162	0.0266	0.0022	0.0381	0.0546	0.1001	0.005	0.0519	0.1122	0.0175	0.0156	0.0046	0.0028	0.0217	0.0223	0.1289	0.0405	0.0941	0.0484	0.0026
1	rs78637105	234392079	0.86	0.193417951625055	0.96	0.241969076141015	0.0106560658460535	0.100259127938522	0.0088	0.0102	0.0863	0.0116	0.0537	0.0177	0.0162	0.0266	0.0022	0.0382	0.0546	0.1001	0.0051	0.0519	0.1123	0.0175	0.0155	0.0046	0.0028	0.0217	0.0223	0.129	0.0404	0.094	0.0482	0.0026
1	rs6678062	234393176	0.86	0.193417951625055	0.95	0.274028283204826	0.0106506501543314	0.094949494324367	0.0088	0.0102	0.0863	0.0116	0.0537	0.0177	0.0162	0.0266	0.0022	0.0382	0.0546	0.1001	0.0051	0.0518	0.1123	0.0175	0.0155	0.0046	0.0028	0.0216	0.0223	0.129	0.0404	0.0939	0.0482	0.0026
1	rs74446778	234396529	0.87	0.165571370278195	0.95	0.274028283204826	0.0187381086939916	0.120842998952587	0.0092	0.0103	0.0848	0.0114	0.0558	0.0179	0.0162	0.0267	0.0023	0.0395	0.055	0.0999	0.0052	0.052	0.1131	0.0177	0.0152	0.0047	0.003	0.0207	0.0224	0.1285	0.0408	0.092	0.0469	0.0027
1	rs10910402	234398880	0.87	0.165571370278195	0.95	0.274028283204826	0.0516557102814301	0.211173207027772	0.0098	0.0106	0.0832	0.0115	0.0576	0.0179	0.0158	0.027	0.0025	0.0409	0.0552	0.1	0.0053	0.0521	0.1134	0.0175	0.0145	0.005	0.0034	0.019	0.0232	0.1288	0.0414	0.0899	0.0457	0.0028
1	rs76736845	234401314	0.86	0.193417951625055	0.95	0.274028283204826	0.0750973648851231	0.264434661671092	0.01	0.0108	0.0824	0.0115	0.0583	0.0175	0.0154	0.0271	0.0028	0.0411	0.0552	0.1	0.0054	0.0525	0.1138	0.0171	0.0141	0.0051	0.0036	0.018	0.0233	0.1302	0.0414	0.0891	0.0453	0.0029
1	rs45525334	234404572	0.86	0.193417951625055	0.95	0.274028283204826	0.0851627371833776	0.242871364984667	0.0101	0.0109	0.0821	0.0115	0.0586	0.0174	0.0152	0.0271	0.0028	0.0412	0.0552	0.0999	0.0055	0.0527	0.114	0.0169	0.014	0.0051	0.0037	0.0177	0.0233	0.1306	0.0414	0.0888	0.0453	0.003
1	rs548471	234404775	0.86	0.193417951625055	0.95	0.274028283204826	0.0862376078755472	0.22875138966079	0.0101	0.0109	0.0821	0.0115	0.0586	0.0174	0.0152	0.0271	0.0029	0.0412	0.0552	0.0999	0.0055	0.0528	0.114	0.0169	0.0139	0.0051	0.0038	0.0177	0.0233	0.1307	0.0414	0.0888	0.0453	0.003
1	rs2292805	234406128	0.86	0.193417951625055	0.95	0.274028283204826	0.100120094618522	0.221254179915476	0.0101	0.0109	0.0821	0.0115	0.0586	0.0174	0.0152	0.0271	0.0029	0.0412	0.0552	0.0999	0.0055	0.0528	0.114	0.0171	0.0139	0.0051	0.0038	0.0176	0.0232	0.1312	0.0413	0.0888	0.0452	0.003
1	rs60663860	234406641	0.86	0.193417951625055	0.95	0.274028283204826	0.104641685498284	0.215229846873593	0.0101	0.0109	0.082	0.0114	0.0586	0.0174	0.0152	0.0271	0.0029	0.0412	0.0552	0.0998	0.0055	0.0528	0.1141	0.0171	0.014	0.0051	0.0038	0.0176	0.0232	0.1313	0.0413	0.0887	0.0452	0.003
1	rs532495	234407996	0.86	0.193417951625055	0.95	0.274028283204826	0.115547214997881	0.211492539641594	0.01	0.0109	0.0821	0.0114	0.0584	0.0174	0.0152	0.027	0.0029	0.0413	0.0551	0.0996	0.0055	0.0528	0.1144	0.0171	0.014	0.0051	0.0039	0.0176	0.0232	0.1317	0.0413	0.0886	0.0452	0.0029
1	rs72761908	234413080	0.86	0.193417951625055	0.94	0.308944172156586	0.118585645751516	0.209260572369943	0.01	0.0109	0.0821	0.0114	0.0583	0.0175	0.0152	0.027	0.0029	0.0413	0.0551	0.0996	0.0056	0.0528	0.1145	0.0171	0.014	0.0051	0.0039	0.0176	0.0231	0.1318	0.0412	0.0885	0.0451	0.003
1	rs76665507	234417417	0.86	0.193417951625055	0.94	0.308944172156586	0.117557972229437	0.205663625006384	0.01	0.0109	0.0822	0.0114	0.0582	0.0175	0.0152	0.0269	0.0029	0.0413	0.055	0.0995	0.0056	0.0529	0.1145	0.0171	0.0141	0.0051	0.0039	0.0176	0.0231	0.1318	0.0411	0.0886	0.0451	0.003
1	rs79190756	234417662	0.86	0.193417951625055	0.93	0.346822133743557	0.117643402501517	0.205558147020254	0.01	0.0109	0.0822	0.0114	0.0582	0.0175	0.0152	0.0269	0.0029	0.0413	0.055	0.0995	0.0056	0.0529	0.1145	0.0171	0.0141	0.0051	0.0039	0.0176	0.0231	0.1318	0.0411	0.0886	0.0451	0.003
1	rs588219	234422265	0.86	0.193417951625055	0.92	0.387761932740255	0.126349126121049	0.205241821329961	0.0101	0.0109	0.0824	0.0114	0.0582	0.0175	0.0151	0.0268	0.0029	0.0414	0.0549	0.0994	0.0057	0.0529	0.1149	0.0171	0.0142	0.0051	0.0039	0.0176	0.023	0.1317	0.0411	0.0885	0.0452	0.003
1	rs542494	234424289	0.86	0.193417951625055	0.92	0.387761932740255	0.124159224848823	0.206085717253098	0.0101	0.0109	0.0823	0.0115	0.0581	0.0175	0.0152	0.0267	0.0029	0.0416	0.0546	0.0998	0.006	0.0526	0.1154	0.0169	0.0141	0.005	0.0039	0.0178	0.0229	0.1314	0.0411	0.0882	0.0452	0.003
1	rs10157061	234424751	0.86	0.193417951625055	0.92	0.387761932740255	0.132782556671036	0.208200494923219	0.0101	0.0109	0.0827	0.0115	0.0581	0.0176	0.0152	0.0267	0.0029	0.0417	0.0545	0.0997	0.0062	0.0525	0.1154	0.017	0.014	0.005	0.0039	0.0178	0.0229	0.1312	0.041	0.0882	0.0452	0.003
1	rs620939	234426240	0.86	0.193417951625055	0.92	0.387761932740255	0.162490064930984	0.228860641011915	0.0102	0.0108	0.0828	0.0118	0.0582	0.0177	0.0157	0.0267	0.0029	0.0416	0.0544	0.099	0.0068	0.0523	0.1154	0.0171	0.0143	0.0049	0.0041	0.0175	0.0224	0.131	0.0404	0.0878	0.0451	0.0038
1	rs480039	234426478	0.86	0.193417951625055	0.92	0.387761932740255	0.187782200220727	0.249582643096599	0.0102	0.0108	0.0828	0.0119	0.0582	0.0178	0.0153	0.0267	0.0029	0.0418	0.0545	0.0984	0.0068	0.0522	0.1158	0.0172	0.0145	0.0049	0.0041	0.0174	0.0223	0.1313	0.0403	0.0877	0.045	0.0038
1	rs683909	234429319	0.86	0.193417951625055	0.92	0.387761932740255	0.196542711908025	0.236770881567235	0.0098	0.011	0.0826	0.0124	0.0578	0.0176	0.0152	0.0266	0.0027	0.0422	0.055	0.0972	0.0064	0.0522	0.1194	0.0177	0.0151	0.0045	0.004	0.0166	0.0212	0.132	0.039	0.0884	0.0446	0.0037
1	rs79677537	234430020	0.86	0.193417951625055	0.92	0.387761932740255	0.188572601757081	0.248796669956362	0.0097	0.011	0.0827	0.0124	0.0577	0.0176	0.0151	0.0265	0.0027	0.0422	0.0551	0.0972	0.0064	0.0521	0.1196	0.0178	0.0152	0.0045	0.004	0.0163	0.0211	0.1321	0.0389	0.0885	0.0446	0.0037
1	rs79537472	234431016	0.86	0.193417951625055	0.92	0.387761932740255	0.180754251014494	0.271441454797163	0.0096	0.0111	0.0826	0.0125	0.0577	0.0176	0.0151	0.0265	0.0027	0.0422	0.0553	0.0971	0.0063	0.0522	0.1199	0.0178	0.0153	0.0045	0.004	0.0163	0.0207	0.1321	0.0387	0.0885	0.0447	0.0037
1	rs517527	234431320	0.86	0.193417951625055	0.93	0.346822133743557	0.219688410664473	0.352165307470376	0.0096	0.0112	0.0827	0.0125	0.058	0.0177	0.0151	0.0266	0.0028	0.0424	0.0554	0.0962	0.0063	0.0524	0.12	0.0178	0.0153	0.0045	0.0039	0.0163	0.0207	0.1322	0.0384	0.0884	0.0449	0.0037
1	rs628407	234432465	0.86	0.193417951625055	0.93	0.346822133743557	0.199565498950176	0.328472098675182	0.0094	0.0113	0.0828	0.0126	0.058	0.0176	0.0149	0.0264	0.0028	0.0428	0.0555	0.0957	0.0063	0.0529	0.12	0.0179	0.0154	0.0044	0.0038	0.0167	0.0208	0.1325	0.0383	0.0883	0.0444	0.0036
1	rs12043941	234433747	0.86	0.193417951625055	0.93	0.346822133743557	0.239776227058556	0.289732574626647	0.0092	0.0113	0.0832	0.0121	0.059	0.0171	0.0146	0.0256	0.0025	0.0436	0.056	0.093	0.0058	0.0528	0.1215	0.0178	0.0149	0.0038	0.0035	0.0168	0.0217	0.134	0.0368	0.0899	0.0444	0.0036
1	rs12748153	234434020	0.85	0.2244882202137	0.93	0.346822133743557	0.270233406923974	0.308621369479292	0.0093	0.0113	0.0833	0.012	0.0591	0.017	0.0147	0.0253	0.0026	0.0437	0.0559	0.092	0.0059	0.0526	0.1216	0.0177	0.0149	0.0038	0.0035	0.0169	0.022	0.1346	0.0365	0.0907	0.0443	0.0036
1	rs642487	234438235	0.85	0.2244882202137	0.93	0.346822133743557	0.244154736521895	0.271326131684675	0.0092	0.0111	0.0832	0.012	0.059	0.0168	0.0154	0.0254	0.0026	0.0429	0.0561	0.0917	0.0059	0.0528	0.1217	0.0178	0.0147	0.0038	0.0035	0.0171	0.022	0.135	0.0364	0.0909	0.0444	0.0036
1	rs642044	234438327	0.85	0.2244882202137	0.93	0.346822133743557	0.242155151974839	0.274560897683556	0.0092	0.0111	0.0832	0.012	0.0592	0.0168	0.0154	0.0254	0.0026	0.0428	0.0562	0.0917	0.0059	0.0528	0.1217	0.0178	0.0147	0.0038	0.0035	0.0172	0.0217	0.1349	0.0363	0.091	0.0444	0.0036
1	rs77922920	234451011	0.85	0.2244882202137	0.92	0.387761932740255	0.241202028613583	0.367085528301674	0.0093	0.0115	0.0817	0.0119	0.0593	0.0171	0.0158	0.0255	0.0029	0.0418	0.0563	0.0907	0.006	0.0525	0.1205	0.0186	0.0145	0.0038	0.0036	0.0173	0.0217	0.1375	0.0364	0.0906	0.044	0.0039
1	rs611676	234451146	0.85	0.2244882202137	0.92	0.387761932740255	0.233226630323203	0.337054780545541	0.0093	0.0117	0.0814	0.012	0.059	0.0172	0.0158	0.0258	0.0029	0.0418	0.0563	0.0909	0.0057	0.0523	0.1202	0.0186	0.0146	0.0038	0.0036	0.0173	0.022	0.1375	0.0365	0.0906	0.0438	0.0039
1	rs657010	234454405	0.85	0.2244882202137	0.92	0.387761932740255	0.288656532050582	0.193963484388517	0.0092	0.0117	0.08	0.0122	0.059	0.0177	0.016	0.0263	0.0028	0.0416	0.0566	0.0911	0.0061	0.0523	0.1195	0.019	0.0147	0.0037	0.0034	0.0175	0.0223	0.1377	0.0365	0.0904	0.0431	0.0042
1	rs74147434	234456331	0.85	0.2244882202137	0.92	0.387761932740255	0.321461702046251	0.187995967475814	0.0092	0.0117	0.0797	0.0122	0.059	0.0177	0.016	0.0263	0.0028	0.0416	0.0566	0.091	0.0062	0.0525	0.1195	0.0191	0.0147	0.0037	0.0034	0.0175	0.0224	0.1376	0.0365	0.0904	0.043	0.0043
1	rs74648682	234458114	0.85	0.2244882202137	0.92	0.387761932740255	0.343353029119719	0.18057607191165	0.0091	0.0117	0.0793	0.0122	0.0591	0.0178	0.016	0.0264	0.0028	0.0416	0.0566	0.0911	0.0062	0.0525	0.1195	0.0191	0.0147	0.0037	0.0034	0.0176	0.0225	0.1378	0.0365	0.0904	0.0428	0.0043
1	rs35870005	234458668	0.85	0.2244882202137	0.92	0.387761932740255	0.3716315568018	0.18118205421371	0.0091	0.0117	0.0793	0.0122	0.0592	0.0177	0.016	0.0264	0.0028	0.0416	0.0566	0.0911	0.0062	0.0525	0.1195	0.0191	0.0147	0.0037	0.0034	0.0176	0.0225	0.1378	0.0365	0.0906	0.0425	0.0043
1	rs76830287	234460481	0.85	0.2244882202137	0.92	0.387761932740255	0.329851566296133	0.168013964739432	0.0092	0.0119	0.0791	0.0121	0.0597	0.0177	0.016	0.0266	0.0028	0.0417	0.0565	0.0909	0.0061	0.0522	0.119	0.0192	0.0148	0.0037	0.0033	0.0177	0.0228	0.1379	0.0364	0.0905	0.0424	0.0042
1	rs78374489	234464854	0.85	0.2244882202137	0.92	0.387761932740255	0.572630460987226	0.173359190580516	0.009	0.0129	0.0793	0.0116	0.0615	0.0175	0.0158	0.0276	0.003	0.042	0.0571	0.0909	0.0062	0.0519	0.117	0.0204	0.0152	0.0035	0.0027	0.0178	0.0231	0.1388	0.0358	0.0882	0.0414	0.0043
1	rs4586012	234468879	0.85	0.2244882202137	0.91	0.431857736337621	0.683025756278375	0.179567655713298	0.0091	0.0131	0.0794	0.0115	0.0619	0.0174	0.0158	0.0278	0.0032	0.0418	0.0572	0.0909	0.0063	0.0518	0.1165	0.0206	0.0153	0.0035	0.0026	0.0178	0.0232	0.139	0.0357	0.0875	0.0411	0.0044
1	rs2991951	234469031	0.85	0.2244882202137	0.91	0.431857736337621	0.687917291221097	0.180273342860858	0.0091	0.0131	0.0794	0.0115	0.0619	0.0174	0.0158	0.0279	0.0032	0.0418	0.0572	0.0909	0.0063	0.0518	0.1165	0.0206	0.0153	0.0035	0.0026	0.0178	0.0232	0.139	0.0357	0.0875	0.0411	0.0044
1	rs17576554	234471296	0.85	0.2244882202137	0.92	0.387761932740255	0.728508773682033	0.181586430193499	0.0091	0.0131	0.0798	0.0115	0.062	0.0174	0.0158	0.0279	0.0032	0.0418	0.0572	0.0909	0.0063	0.0517	0.1164	0.0206	0.0153	0.0035	0.0026	0.0176	0.0231	0.1392	0.0357	0.0873	0.0411	0.0044
1	rs11583457	234471384	0.85	0.2244882202137	0.92	0.387761932740255	0.723864518281533	0.175853501590035	0.0091	0.0131	0.0797	0.0115	0.0619	0.0174	0.0158	0.0278	0.0032	0.0418	0.0572	0.0912	0.0063	0.0516	0.1167	0.0206	0.0153	0.0035	0.0026	0.0176	0.0231	0.1391	0.0356	0.0872	0.041	0.0044
1	rs12075141	234473082	0.85	0.2244882202137	0.92	0.387761932740255	0.663184952053159	0.186258923627492	0.0092	0.0131	0.0798	0.0116	0.0619	0.0174	0.0158	0.0278	0.0033	0.0417	0.0571	0.091	0.0063	0.0515	0.1166	0.0206	0.0153	0.0035	0.0027	0.0176	0.0231	0.1389	0.0357	0.0872	0.0411	0.0044
1	rs61824471	234475665	0.85	0.2244882202137	0.92	0.387761932740255	0.63215977036939	0.180777988392903	0.0092	0.0131	0.08	0.0116	0.0619	0.0174	0.0158	0.0278	0.0033	0.0417	0.0569	0.091	0.0063	0.0514	0.1165	0.0206	0.0154	0.0035	0.0027	0.0176	0.0232	0.1388	0.0359	0.0871	0.0412	0.0044
1	rs3001707	234481678	0.85	0.2244882202137	0.92	0.387761932740255	0.704753847161264	0.148549249188577	0.0092	0.0138	0.0799	0.0124	0.0617	0.0182	0.0165	0.0273	0.0038	0.04	0.0556	0.0921	0.0069	0.0506	0.116	0.022	0.0163	0.0041	0.0024	0.0182	0.0234	0.1369	0.0353	0.0867	0.0405	0.0041
1	rs74147440	234481824	0.85	0.2244882202137	0.92	0.387761932740255	0.691871094399062	0.15663600949477	0.0092	0.0138	0.0799	0.0125	0.0617	0.0182	0.0164	0.0272	0.0038	0.0398	0.0556	0.0924	0.0069	0.0505	0.1159	0.022	0.0163	0.0041	0.0024	0.0182	0.0235	0.137	0.0353	0.0866	0.0405	0.004
1	rs16842984	234483334	0.86	0.193417951625055	0.93	0.346822133743557	0.711791653606592	0.120319413142363	0.0087	0.0139	0.0802	0.013	0.0611	0.0183	0.0169	0.0268	0.0037	0.0395	0.0558	0.0934	0.0069	0.05	0.1152	0.0226	0.0169	0.0039	0.0023	0.0184	0.0232	0.1366	0.0348	0.0862	0.0411	0.004
1	rs17517406	234483804	0.86	0.193417951625055	0.93	0.346822133743557	0.687624820389822	0.110704851781014	0.0086	0.0138	0.0801	0.0131	0.0609	0.0183	0.017	0.0269	0.0036	0.0393	0.0558	0.0933	0.0069	0.0499	0.1149	0.0228	0.0173	0.0039	0.0023	0.0184	0.0232	0.1369	0.0347	0.0864	0.0414	0.004
1	rs76780274	234485529	0.86	0.193417951625055	0.93	0.346822133743557	0.636883439006782	0.107429017812286	0.0085	0.0136	0.0799	0.0132	0.0605	0.0184	0.017	0.0267	0.0036	0.039	0.0555	0.0934	0.0068	0.0499	0.1151	0.0229	0.0174	0.0038	0.0022	0.0185	0.0234	0.1372	0.0346	0.0868	0.0418	0.004
1	rs113451467	234489415	0.87	0.165571370278195	0.93	0.346822133743557	0.537317185720485	0.0838416024055683	0.0083	0.0131	0.0797	0.0133	0.0594	0.0186	0.0172	0.0261	0.0035	0.0384	0.0549	0.0934	0.0067	0.0498	0.1154	0.0232	0.0178	0.0037	0.0021	0.0187	0.0236	0.1379	0.0345	0.0874	0.0429	0.004
1	rs115653793	234491834	0.87	0.165571370278195	0.93	0.346822133743557	0.499029677021752	0.0862026536973973	0.0081	0.0129	0.0796	0.0134	0.0589	0.0187	0.0173	0.026	0.0035	0.0382	0.0547	0.0936	0.0066	0.0498	0.1152	0.0233	0.0179	0.0036	0.002	0.0188	0.0239	0.1383	0.0343	0.0876	0.0435	0.004
1	rs2991957	234493015	0.87	0.165571370278195	0.94	0.308944172156586	0.497455894536227	0.0905340721375833	0.0081	0.0128	0.0796	0.0134	0.0587	0.0187	0.0173	0.026	0.0035	0.0382	0.0548	0.0936	0.0066	0.0498	0.1154	0.0233	0.0179	0.0036	0.002	0.0188	0.0239	0.1385	0.0344	0.0877	0.0433	0.004
1	rs78683355	234493754	0.87	0.165571370278195	0.94	0.308944172156586	0.464231503408852	0.0824075857190502	0.0083	0.0127	0.0796	0.0134	0.0586	0.0186	0.0173	0.026	0.0035	0.038	0.0548	0.0934	0.0066	0.0498	0.1155	0.0234	0.018	0.0036	0.0021	0.0188	0.0239	0.1386	0.0343	0.0878	0.0433	0.004
1	rs74424124	234493845	0.87	0.165571370278195	0.94	0.308944172156586	0.480983082062176	0.0786818857989365	0.0083	0.0127	0.0796	0.0134	0.0587	0.0186	0.0173	0.026	0.0035	0.038	0.0548	0.0934	0.0066	0.0498	0.1155	0.0234	0.018	0.0036	0.0021	0.0188	0.0241	0.1386	0.0345	0.0876	0.0433	0.004
1	rs2991958	234494042	0.87	0.165571370278195	0.94	0.308944172156586	0.479993349341825	0.0820318751212561	0.0083	0.0127	0.0797	0.0134	0.0586	0.0185	0.0173	0.0259	0.0035	0.038	0.0549	0.0933	0.0066	0.0497	0.1154	0.0234	0.018	0.0036	0.0021	0.0188	0.0242	0.1385	0.0345	0.0878	0.0433	0.004
1	rs12732011	234496590	0.87	0.165571370278195	0.95	0.274028283204826	0.466911855942327	0.0883577645998958	0.0083	0.0126	0.0795	0.0134	0.0586	0.0185	0.0173	0.026	0.0035	0.0379	0.0548	0.0933	0.0065	0.0503	0.1151	0.0234	0.018	0.0036	0.0021	0.0188	0.024	0.1387	0.0345	0.0878	0.0434	0.0039
1	rs12087908	234496880	0.87	0.165571370278195	0.95	0.274028283204826	0.463380242861445	0.0936794640491989	0.0083	0.0125	0.0795	0.0134	0.0586	0.0185	0.0173	0.026	0.0034	0.0378	0.0548	0.0933	0.0065	0.0503	0.115	0.0234	0.018	0.0036	0.0021	0.0188	0.024	0.1387	0.0345	0.0878	0.0434	0.0039
1	rs12091145	234500075	0.87	0.165571370278195	0.94	0.308944172156586	0.292342536145384	0.0417752375034905	0.0078	0.0119	0.0796	0.0137	0.0585	0.0186	0.0174	0.0261	0.0029	0.0371	0.0541	0.0932	0.0061	0.0499	0.1159	0.0237	0.0185	0.0036	0.002	0.0192	0.0232	0.1392	0.0347	0.0884	0.0444	0.0037
1	rs7523348	234511503	0.86	0.193417951625055	0.94	0.308944172156586	0.22811795444238	0.0670320793301974	0.0075	0.0114	0.0793	0.0142	0.0592	0.019	0.0177	0.0257	0.0024	0.037	0.054	0.0931	0.0057	0.0493	0.1142	0.0244	0.0194	0.004	0.0019	0.0196	0.0226	0.1406	0.0341	0.0881	0.0457	0.0037
1	rs76476009	234511849	0.86	0.193417951625055	0.94	0.308944172156586	0.227405240494929	0.0758974623512291	0.0075	0.0114	0.0791	0.0142	0.0592	0.019	0.0177	0.0257	0.0025	0.0369	0.0541	0.0931	0.0057	0.0493	0.1142	0.0244	0.0194	0.0039	0.0019	0.0196	0.0226	0.1406	0.0341	0.0881	0.0456	0.0037
1	rs10429822	234512519	0.86	0.193417951625055	0.94	0.308944172156586	0.226651954680598	0.0606046119938404	0.0075	0.0114	0.079	0.0143	0.0592	0.019	0.0178	0.0257	0.0026	0.0368	0.0541	0.0932	0.0057	0.0493	0.1143	0.0244	0.0194	0.0038	0.0019	0.0196	0.0226	0.1406	0.0342	0.0881	0.0456	0.0037
1	rs2991959	234512554	0.86	0.193417951625055	0.94	0.308944172156586	0.226526542308944	0.0624035290588065	0.0075	0.0114	0.079	0.0143	0.0592	0.019	0.0178	0.0257	0.0026	0.0368	0.0541	0.0932	0.0057	0.0493	0.1143	0.0244	0.0194	0.0038	0.0019	0.0196	0.0226	0.1406	0.0342	0.0882	0.0456	0.0037
1	rs7520869	234525114	0.87	0.165571370278195	0.94	0.308944172156586	0.193775744255508	0.052446903819743	0.0074	0.0115	0.0785	0.0144	0.0591	0.019	0.018	0.0256	0.0025	0.0368	0.0539	0.0936	0.0054	0.0492	0.1142	0.0249	0.0194	0.0039	0.002	0.0195	0.0226	0.1404	0.0343	0.0883	0.0458	0.0037
1	rs1134756	234529540	0.86	0.193417951625055	0.94	0.308944172156586	0.177935220266874	0.0390580037421088	0.0074	0.0115	0.0783	0.0144	0.0591	0.019	0.0181	0.0256	0.0025	0.0367	0.0539	0.0938	0.0051	0.0491	0.1142	0.0251	0.0194	0.004	0.002	0.0195	0.0226	0.1404	0.0341	0.0884	0.0459	0.0037
1	rs1039993	234529879	0.86	0.193417951625055	0.94	0.308944172156586	0.182487536964208	0.0378110296705107	0.0074	0.0115	0.0783	0.0144	0.0591	0.019	0.0181	0.0256	0.0025	0.0367	0.0539	0.0938	0.0051	0.049	0.1142	0.0251	0.0195	0.004	0.002	0.0196	0.0226	0.1403	0.0341	0.0885	0.0459	0.0038
1	rs10910426	234530325	0.86	0.193417951625055	0.94	0.308944172156586	0.182265735451162	0.034851966632784	0.0074	0.0115	0.0783	0.0144	0.0591	0.019	0.0181	0.0256	0.0025	0.0367	0.0539	0.0938	0.0051	0.049	0.1142	0.0251	0.0195	0.004	0.002	0.0196	0.0226	0.1403	0.0341	0.0885	0.0459	0.0038
1	rs12073170	234541801	0.87	0.165571370278195	0.94	0.308944172156586	0.289994008456212	0.0587627352439238	0.0079	0.0112	0.077	0.0145	0.0588	0.0188	0.0174	0.0258	0.0026	0.0366	0.0544	0.0944	0.005	0.0501	0.1137	0.0254	0.0196	0.0041	0.0019	0.0192	0.0224	0.1397	0.0343	0.0877	0.0468	0.0043
1	rs41307694	234542494	0.87	0.165571370278195	0.94	0.308944172156586	0.290568223485555	0.060009941834155	0.0079	0.0112	0.077	0.0145	0.0588	0.0188	0.0174	0.0258	0.0026	0.0366	0.0544	0.0944	0.005	0.0501	0.1137	0.0254	0.0196	0.0041	0.0019	0.0192	0.0224	0.1397	0.0343	0.0877	0.0468	0.0043
1	rs74147465	234543878	0.87	0.165571370278195	0.94	0.308944172156586	0.291622525703075	0.0645643175453428	0.0079	0.0112	0.0769	0.0145	0.0588	0.0188	0.0174	0.0258	0.0026	0.0366	0.0544	0.0944	0.005	0.0502	0.1137	0.0254	0.0196	0.0041	0.0019	0.0192	0.0224	0.1397	0.0343	0.0877	0.0468	0.0043
1	rs10495349	234550863	0.87	0.165571370278195	0.94	0.308944172156586	0.301642195224447	0.0671011813753681	0.008	0.0112	0.0768	0.0146	0.0588	0.0188	0.0174	0.0259	0.0026	0.0366	0.0544	0.0945	0.005	0.0501	0.1136	0.0255	0.0197	0.0041	0.0018	0.0192	0.0223	0.1397	0.0343	0.0877	0.0469	0.0043
1	rs538237	234554599	0.87	0.165571370278195	0.94	0.308944172156586	0.311394337985614	0.0992043511322446	0.008	0.0112	0.0768	0.0146	0.0589	0.0188	0.0174	0.026	0.0026	0.0366	0.0545	0.0949	0.005	0.0499	0.1132	0.0255	0.0196	0.0041	0.0018	0.019	0.0222	0.1398	0.0342	0.0876	0.0472	0.0043
1	rs72763882	234555115	0.87	0.165571370278195	0.94	0.308944172156586	0.312488027894953	0.0962262556519893	0.008	0.0112	0.0768	0.0146	0.0589	0.0188	0.0173	0.026	0.0026	0.0366	0.0545	0.095	0.005	0.0499	0.1131	0.0255	0.0196	0.0041	0.0018	0.019	0.0222	0.1398	0.0342	0.0876	0.0472	0.0043
1	rs74397124	234556098	0.87	0.165571370278195	0.94	0.308944172156586	0.314381886985309	0.131311810621591	0.008	0.0112	0.0768	0.0146	0.0589	0.0188	0.0173	0.026	0.0026	0.0366	0.0545	0.095	0.005	0.0498	0.1131	0.0255	0.0196	0.0041	0.0018	0.019	0.0222	0.1398	0.0342	0.0876	0.0472	0.0043
1	rs6665103	234557360	0.87	0.165571370278195	0.94	0.308944172156586	0.315731184207025	0.134478707728928	0.008	0.0113	0.0768	0.0146	0.0589	0.0188	0.0173	0.026	0.0026	0.0367	0.0545	0.0951	0.005	0.0498	0.113	0.0255	0.0196	0.0041	0.0018	0.019	0.0222	0.1398	0.0342	0.0875	0.0472	0.0043
1	rs2273871	234561771	0.87	0.165571370278195	0.94	0.308944172156586	0.305956226218738	0.0906903285761184	0.0081	0.0108	0.0767	0.0142	0.0601	0.0183	0.0174	0.0274	0.0028	0.0371	0.0543	0.0961	0.0055	0.0494	0.1086	0.0251	0.0201	0.0044	0.0018	0.019	0.0213	0.1423	0.0332	0.0863	0.0489	0.0045
1	rs12135427	234564951	0.87	0.165571370278195	0.94	0.308944172156586	0.320351599756208	0.117023328175156	0.008	0.0102	0.0764	0.0138	0.0607	0.0178	0.0171	0.028	0.0028	0.037	0.0545	0.0973	0.0054	0.0492	0.1069	0.0247	0.0201	0.0044	0.0017	0.0192	0.0212	0.1439	0.033	0.0857	0.0501	0.0046
1	rs111283864	234565176	0.87	0.165571370278195	0.94	0.308944172156586	0.320301188404402	0.115474138660611	0.008	0.0102	0.0764	0.0138	0.0607	0.0178	0.0171	0.028	0.0028	0.037	0.0545	0.0973	0.0054	0.0492	0.1069	0.0247	0.0201	0.0044	0.0017	0.0192	0.0212	0.1439	0.033	0.0857	0.0501	0.0046
1	rs17378041	234566267	0.87	0.165571370278195	0.94	0.308944172156586	0.320452434942407	0.111212169962147	0.008	0.0102	0.0764	0.0138	0.0607	0.0178	0.0171	0.028	0.0028	0.037	0.0545	0.0973	0.0054	0.0492	0.1069	0.0247	0.0201	0.0044	0.0017	0.0192	0.0212	0.1439	0.033	0.0857	0.0501	0.0046
1	rs72763886	234571486	0.87	0.165571370278195	0.94	0.308944172156586	0.315631132021876	0.0995284336681809	0.008	0.0102	0.0764	0.0138	0.0604	0.0178	0.0171	0.028	0.0028	0.037	0.0545	0.0973	0.0054	0.0492	0.1069	0.0247	0.0201	0.0045	0.0017	0.0192	0.0212	0.1442	0.033	0.0857	0.0501	0.0046
1	rs58291586	234571554	0.87	0.165571370278195	0.95	0.274028283204826	0.315631132021876	0.0987190025728673	0.008	0.0102	0.0764	0.0138	0.0604	0.0178	0.0171	0.028	0.0028	0.037	0.0545	0.0973	0.0054	0.0492	0.1069	0.0247	0.0201	0.0045	0.0017	0.0192	0.0212	0.1442	0.033	0.0857	0.0501	0.0046
1	rs77709799	234580978	0.86	0.193417951625055	0.95	0.274028283204826	0.321714278784667	0.131672330810134	0.008	0.0102	0.0764	0.0136	0.0606	0.0177	0.0171	0.0282	0.0028	0.0372	0.0546	0.0974	0.0054	0.0492	0.1068	0.0247	0.0201	0.0045	0.0017	0.0193	0.0212	0.144	0.033	0.0857	0.0502	0.0046
1	rs4920246	234582651	0.86	0.193417951625055	0.95	0.274028283204826	0.324093580325034	0.107763259196691	0.008	0.0102	0.0764	0.0135	0.0606	0.0177	0.0171	0.0282	0.0028	0.0372	0.0546	0.0974	0.0054	0.0492	0.1068	0.0247	0.0201	0.0045	0.0017	0.0193	0.0212	0.144	0.033	0.0857	0.0502	0.0046
1	rs139816698	234582720	0.86	0.193417951625055	0.95	0.274028283204826	0.324144303499313	0.107930529708158	0.008	0.0102	0.0764	0.0135	0.0606	0.0177	0.0171	0.0282	0.0028	0.0372	0.0546	0.0974	0.0054	0.0492	0.1068	0.0247	0.0201	0.0045	0.0017	0.0193	0.0212	0.144	0.033	0.0857	0.0502	0.0046
1	rs10489896	234583618	0.86	0.193417951625055	0.95	0.274028283204826	0.324600998999265	0.11444570419554	0.008	0.0102	0.0765	0.0135	0.0606	0.0177	0.0171	0.0283	0.0028	0.0372	0.0546	0.0974	0.0054	0.0492	0.1066	0.0247	0.0201	0.0045	0.0017	0.0193	0.0212	0.144	0.033	0.0857	0.0502	0.0046
1	rs270520	234587606	0.86	0.193417951625055	0.95	0.274028283204826	0.347705493584411	0.135844440998802	0.008	0.0102	0.0766	0.0134	0.0607	0.0176	0.0168	0.0284	0.0028	0.0373	0.0547	0.0974	0.0054	0.0493	0.1066	0.0246	0.0202	0.0045	0.0017	0.0193	0.0212	0.1439	0.033	0.0855	0.0502	0.0046
1	rs17378272	234587980	0.86	0.193417951625055	0.95	0.274028283204826	0.348073864950507	0.137398387147485	0.008	0.0102	0.0766	0.0134	0.0607	0.0176	0.0168	0.0284	0.0028	0.0373	0.0547	0.0974	0.0054	0.0493	0.1066	0.0246	0.0202	0.0045	0.0017	0.0193	0.0212	0.1439	0.033	0.0855	0.0502	0.0046
1	rs10159244	234588171	0.86	0.193417951625055	0.95	0.274028283204826	0.347758105730007	0.13675774220584	0.008	0.0102	0.0766	0.0134	0.0607	0.0176	0.0168	0.0284	0.0028	0.0373	0.0547	0.0974	0.0054	0.0493	0.1065	0.0246	0.0202	0.0045	0.0017	0.0193	0.0212	0.1439	0.033	0.0856	0.0503	0.0046
1	rs35090425	234591091	0.86	0.193417951625055	0.95	0.274028283204826	0.341891127537429	0.137123690700647	0.008	0.0102	0.0766	0.0133	0.0605	0.0175	0.0168	0.0284	0.0028	0.0373	0.0546	0.0975	0.0054	0.0493	0.1063	0.0246	0.0202	0.0045	0.0017	0.0192	0.0212	0.1442	0.033	0.0856	0.0504	0.0046
1	rs35562024	234595070	0.86	0.193417951625055	0.95	0.274028283204826	0.340328391129797	0.205031027814134	0.008	0.0102	0.0765	0.0133	0.0605	0.0175	0.0168	0.0284	0.0028	0.0373	0.0545	0.0975	0.0054	0.0493	0.1063	0.0246	0.0202	0.0045	0.0017	0.0192	0.0212	0.1442	0.033	0.0856	0.0504	0.0046
1	rs113212335	234601869	0.84	0.258953137461488	0.95	0.274028283204826	0.573235785708508	0.216194353903294	0.0083	0.0102	0.0775	0.0115	0.0629	0.0156	0.0141	0.0302	0.0029	0.0402	0.0548	0.0982	0.0055	0.048	0.1065	0.0212	0.0176	0.005	0.0016	0.0212	0.0208	0.1451	0.0361	0.0824	0.0512	0.0052
1	rs16843273	234603205	0.84	0.258953137461488	0.95	0.274028283204826	0.567999561278045	0.204504360313567	0.0083	0.0102	0.0776	0.0115	0.0629	0.0156	0.0141	0.0302	0.0029	0.0402	0.0548	0.0982	0.0055	0.048	0.1065	0.0212	0.0176	0.005	0.0016	0.0212	0.0208	0.1452	0.0361	0.0824	0.0512	0.0052
1	rs60079444	234603322	0.83	0.29697514221559	0.95	0.274028283204826	0.415783319719547	0.183917591988687	0.0082	0.0102	0.0769	0.0117	0.0631	0.0163	0.0143	0.0302	0.0029	0.0399	0.0547	0.0978	0.0054	0.048	0.1067	0.0209	0.0181	0.0049	0.0016	0.0213	0.0218	0.1443	0.0363	0.0823	0.0509	0.0049
1	rs6694349	234606799	0.83	0.29697514221559	0.95	0.274028283204826	0.401675214062812	0.216730804214747	0.0086	0.0102	0.0766	0.0117	0.0634	0.0161	0.0139	0.0302	0.0029	0.0402	0.0547	0.098	0.0055	0.0479	0.1065	0.0207	0.0181	0.0049	0.0016	0.0214	0.0217	0.1443	0.0365	0.083	0.0507	0.0049
1	rs7512203	234607419	0.83	0.29697514221559	0.95	0.274028283204826	0.428846396994943	0.189841171687917	0.0087	0.0102	0.0764	0.0117	0.0638	0.0161	0.0139	0.0302	0.0029	0.0403	0.0547	0.0979	0.0055	0.0479	0.1064	0.0207	0.0182	0.0049	0.0016	0.0214	0.0217	0.1442	0.0365	0.0831	0.0507	0.0049
1	rs271774	234607584	0.83	0.29697514221559	0.95	0.274028283204826	0.432011401816421	0.19272363959309	0.0087	0.0102	0.0764	0.0117	0.0638	0.0161	0.0139	0.0302	0.0029	0.0403	0.0547	0.0978	0.0055	0.0479	0.1064	0.0207	0.0182	0.0049	0.0016	0.0214	0.0217	0.1442	0.0365	0.0831	0.0507	0.0049
1	rs271775	234608326	0.83	0.29697514221559	0.96	0.241969076141015	0.430486070899598	0.186565060719387	0.0087	0.0102	0.0766	0.0118	0.0639	0.0162	0.0138	0.0301	0.0029	0.0403	0.0548	0.0977	0.0054	0.0478	0.1065	0.0206	0.0182	0.0049	0.0017	0.0214	0.0217	0.1442	0.0365	0.0831	0.0507	0.0049
1	rs175322	234609264	0.83	0.29697514221559	0.96	0.241969076141015	0.446754403311929	0.189533211808396	0.0086	0.0102	0.0765	0.0118	0.064	0.0162	0.0139	0.0301	0.0029	0.0403	0.0549	0.0977	0.0055	0.0477	0.1063	0.0207	0.0182	0.0049	0.0017	0.0215	0.0218	0.1441	0.0364	0.083	0.0507	0.0049
1	rs544470	234613050	0.83	0.29697514221559	0.96	0.241969076141015	0.550708106287664	0.214052936535515	0.0085	0.0104	0.0765	0.0119	0.0643	0.0163	0.0143	0.0305	0.003	0.0401	0.0547	0.0976	0.0054	0.0476	0.1059	0.0205	0.0182	0.0049	0.0017	0.0218	0.0225	0.1438	0.0367	0.0825	0.0502	0.0051
1	rs12081549	234613331	0.83	0.29697514221559	0.95	0.274028283204826	0.546819259145206	0.208200494923219	0.0085	0.0104	0.0765	0.0119	0.0643	0.0163	0.0143	0.0305	0.003	0.0401	0.0547	0.0976	0.0054	0.0476	0.1059	0.0205	0.0182	0.0049	0.0017	0.0218	0.0225	0.1438	0.0367	0.0824	0.0502	0.0051
1	rs4920255	234616204	0.83	0.29697514221559	0.96	0.241969076141015	0.562119007100172	0.221254179915476	0.0087	0.0104	0.0764	0.0119	0.0645	0.016	0.0142	0.0306	0.003	0.0403	0.0547	0.0979	0.0053	0.0476	0.1059	0.0204	0.0182	0.0049	0.0017	0.0217	0.0224	0.1437	0.0369	0.0821	0.0501	0.0052
1	rs55655424	234620980	0.83	0.29697514221559	0.96	0.241969076141015	0.596321364368671	0.223310497914428	0.0086	0.0103	0.076	0.012	0.0645	0.016	0.0142	0.0306	0.003	0.0409	0.0548	0.0978	0.0054	0.0475	0.1057	0.0201	0.0184	0.0052	0.0017	0.0218	0.0226	0.1435	0.037	0.0821	0.0495	0.0053
1	rs116509302	234625298	0.83	0.29697514221559	0.96	0.241969076141015	0.643324818253905	0.254088928301906	0.0084	0.0103	0.0752	0.0118	0.0645	0.0162	0.0144	0.031	0.003	0.0415	0.0547	0.0979	0.0055	0.0479	0.1046	0.0198	0.0185	0.0056	0.0016	0.022	0.0227	0.1436	0.0371	0.082	0.0491	0.0054
1	rs56394394	234626903	0.83	0.29697514221559	0.95	0.274028283204826	0.687697932876697	0.262263898494917	0.0083	0.0104	0.0749	0.0117	0.0645	0.0163	0.0145	0.0311	0.003	0.0417	0.0545	0.098	0.0055	0.0481	0.1043	0.0197	0.0185	0.0057	0.0016	0.0221	0.0228	0.1436	0.0371	0.082	0.0492	0.0054
1	rs271748	234627055	0.83	0.29697514221559	0.93	0.346822133743557	0.735047822049806	0.283633965185847	0.0083	0.0104	0.0746	0.0118	0.0645	0.0163	0.0145	0.0312	0.003	0.0418	0.0545	0.0979	0.0055	0.0482	0.1042	0.0197	0.0185	0.0057	0.0016	0.0221	0.0228	0.1434	0.0372	0.082	0.0492	0.0055
1	rs271751	234627959	0.83	0.29697514221559	0.93	0.346822133743557	0.744260868016689	0.301451419550361	0.0078	0.0107	0.0741	0.0115	0.0651	0.0161	0.0145	0.0312	0.003	0.0423	0.054	0.0981	0.0055	0.0483	0.1043	0.0195	0.0182	0.0055	0.0016	0.0222	0.0229	0.1439	0.0379	0.0814	0.0493	0.0054
1	rs5023804	234628809	0.83	0.29697514221559	0.93	0.346822133743557	0.706158919654905	0.281882125692061	0.0078	0.011	0.074	0.0116	0.0646	0.0162	0.0146	0.0312	0.003	0.0427	0.0539	0.098	0.0055	0.0483	0.1042	0.0194	0.0182	0.0055	0.0016	0.0222	0.0229	0.1439	0.038	0.0815	0.0493	0.0054
1	rs1539077	234630109	0.83	0.29697514221559	0.92	0.387761932740255	0.686674674861966	0.272711009062895	0.0078	0.011	0.0737	0.0118	0.0645	0.0164	0.0148	0.0311	0.0032	0.0429	0.0536	0.0978	0.0054	0.0484	0.1041	0.0195	0.0183	0.0057	0.0015	0.0223	0.0228	0.1435	0.0382	0.0815	0.0493	0.0054
1	rs115331043	234631317	0.82	0.338707801994422	0.93	0.346822133743557	0.593583469211999	0.253185634953753	0.0077	0.0112	0.0735	0.012	0.0645	0.0166	0.0151	0.0311	0.0032	0.0428	0.0534	0.0978	0.0054	0.0485	0.1041	0.0194	0.0185	0.0055	0.0014	0.0222	0.0227	0.1431	0.0379	0.0817	0.0494	0.0053
1	rs7539293	234631444	0.82	0.338707801994422	0.93	0.346822133743557	0.596801095306245	0.255332611016849	0.0077	0.0112	0.0734	0.0121	0.0645	0.0167	0.0151	0.0311	0.0032	0.0428	0.0533	0.0978	0.0054	0.0485	0.1041	0.0194	0.0185	0.0055	0.0014	0.0222	0.0226	0.1431	0.0379	0.0818	0.0494	0.0053
1	rs116590238	234632506	0.82	0.338707801994422	0.93	0.346822133743557	0.565055703511878	0.251044388737988	0.0077	0.0114	0.0731	0.0122	0.0644	0.0168	0.0154	0.0311	0.0032	0.0428	0.0533	0.0978	0.0055	0.0489	0.1041	0.0193	0.0186	0.0055	0.0014	0.0222	0.0225	0.1426	0.0377	0.0819	0.0497	0.0052
1	rs4531321	234633480	0.82	0.338707801994422	0.93	0.346822133743557	0.625699711127119	0.251719950842985	0.0077	0.0115	0.0731	0.0123	0.0643	0.017	0.0155	0.031	0.0032	0.0427	0.0533	0.0979	0.0056	0.0491	0.1043	0.0193	0.0188	0.0055	0.0013	0.0222	0.0224	0.1424	0.0375	0.082	0.0497	0.0051
1	rs57078448	234633623	0.82	0.338707801994422	0.93	0.346822133743557	0.621363320072063	0.253750074403435	0.0076	0.0115	0.0731	0.0123	0.0643	0.017	0.0155	0.031	0.0032	0.0427	0.0533	0.0979	0.0056	0.0491	0.1043	0.0193	0.0188	0.0055	0.0013	0.0222	0.0224	0.1424	0.0375	0.082	0.0497	0.0051
1	rs6677835	234634952	0.82	0.338707801994422	0.93	0.346822133743557	0.595910308446926	0.250931850883349	0.0076	0.0115	0.0731	0.0124	0.0646	0.017	0.0155	0.031	0.0034	0.0427	0.0533	0.0975	0.0055	0.0491	0.1043	0.0193	0.0188	0.0054	0.0013	0.0222	0.0224	0.1423	0.0375	0.082	0.0498	0.0051
1	rs11587891	234635710	0.82	0.338707801994422	0.93	0.346822133743557	0.545766895255951	0.243651343463294	0.0076	0.0115	0.0731	0.0124	0.0646	0.017	0.0156	0.0311	0.0035	0.0427	0.0533	0.0975	0.0054	0.0491	0.1043	0.0193	0.0188	0.0054	0.0012	0.0222	0.0224	0.1422	0.0375	0.082	0.0499	0.005
1	rs519250	234637998	0.82	0.338707801994422	0.93	0.346822133743557	0.57357220616404	0.236549984969912	0.0074	0.0115	0.0728	0.0127	0.064	0.0175	0.0159	0.0312	0.0033	0.0433	0.0533	0.0978	0.0052	0.0499	0.1055	0.0192	0.0191	0.0054	0.001	0.0223	0.0227	0.1403	0.037	0.0812	0.0498	0.0049
1	rs2793861	234638534	0.82	0.338707801994422	0.93	0.346822133743557	0.536534335340466	0.2267877633198	0.0074	0.0115	0.0732	0.0128	0.0636	0.0174	0.0159	0.0312	0.0033	0.0434	0.0531	0.0973	0.0052	0.0499	0.1061	0.0191	0.019	0.0054	0.001	0.0224	0.0227	0.1407	0.0369	0.0812	0.0498	0.0049
1	rs112385901	234644617	0.83	0.29697514221559	0.93	0.346822133743557	0.325617082298887	0.193860061239664	0.0071	0.0116	0.0743	0.0127	0.0629	0.0172	0.016	0.0309	0.0032	0.0436	0.0523	0.0971	0.0049	0.0503	0.1064	0.0189	0.0186	0.0051	0.0011	0.0224	0.0225	0.1428	0.0364	0.0816	0.0495	0.0047
1	rs61602656	234645815	0.83	0.29697514221559	0.93	0.346822133743557	0.278730869216002	0.189533211808396	0.0071	0.0116	0.0743	0.0127	0.0626	0.0172	0.016	0.0308	0.0032	0.0437	0.0521	0.097	0.0048	0.0505	0.1065	0.0189	0.0183	0.005	0.0011	0.0224	0.0223	0.1439	0.0363	0.082	0.0494	0.0046
1	rs80271514	234650973	0.83	0.29697514221559	0.93	0.346822133743557	0.081355065120579	0.180475142799252	0.0066	0.0116	0.0753	0.0128	0.0617	0.017	0.0162	0.0315	0.003	0.044	0.0507	0.0964	0.0049	0.0513	0.1078	0.0187	0.0176	0.0042	0.0013	0.0226	0.0217	0.1454	0.036	0.0832	0.049	0.0037
1	rs113201463	234653098	0.83	0.29697514221559	0.93	0.346822133743557	0.0539363442088896	0.177255701343504	0.0066	0.0116	0.0756	0.0128	0.0611	0.0169	0.0162	0.0317	0.003	0.0441	0.05	0.0961	0.0049	0.0516	0.1082	0.0185	0.0174	0.004	0.0014	0.0226	0.0216	0.1459	0.036	0.084	0.0489	0.0034
1	rs75627953	234653348	0.83	0.29697514221559	0.93	0.346822133743557	0.0529581469126409	0.171471809883169	0.0066	0.0116	0.0756	0.0128	0.061	0.0169	0.0162	0.0316	0.003	0.0442	0.05	0.0961	0.005	0.0516	0.1083	0.0185	0.0174	0.0039	0.0014	0.0226	0.0215	0.1459	0.036	0.084	0.0489	0.0034
1	rs6668762	234653587	0.83	0.29697514221559	0.93	0.346822133743557	0.0538500573493319	0.169098063038906	0.0066	0.0116	0.0757	0.0128	0.0611	0.0169	0.0163	0.0316	0.003	0.0443	0.0499	0.0961	0.005	0.0516	0.1083	0.0185	0.0174	0.0039	0.0014	0.0226	0.0215	0.1458	0.036	0.0841	0.0489	0.0034
1	rs12048703	234655511	0.84	0.258953137461488	0.93	0.346822133743557	0.0260909139036355	0.172663003498232	0.0063	0.0117	0.0758	0.0124	0.0594	0.0164	0.0167	0.0314	0.0027	0.0448	0.0485	0.097	0.0049	0.0514	0.1092	0.0178	0.0165	0.0035	0.0016	0.0225	0.022	0.1473	0.0355	0.0864	0.0495	0.0033
1	rs696859	234656596	0.84	0.258953137461488	0.93	0.346822133743557	0.0122980332374398	0.0971882224860219	0.0062	0.0114	0.0768	0.0125	0.0579	0.0168	0.0176	0.031	0.0025	0.0447	0.0471	0.0959	0.0049	0.0513	0.1087	0.0182	0.0169	0.0035	0.0017	0.0222	0.0219	0.1484	0.0348	0.0889	0.0494	0.0031
1	rs72767206	234656703	0.84	0.258953137461488	0.93	0.346822133743557	0.0123584651110178	0.113420772579383	0.0062	0.0114	0.0768	0.0125	0.0579	0.0168	0.0176	0.031	0.0025	0.0447	0.0471	0.0959	0.0049	0.0513	0.1087	0.0182	0.0168	0.0035	0.0017	0.0221	0.0219	0.1485	0.0348	0.0889	0.0495	0.0031
1	rs76140036	234657217	0.84	0.258953137461488	0.93	0.346822133743557	0.0130568695593322	0.0821820760467997	0.0063	0.0114	0.0768	0.0125	0.058	0.017	0.0177	0.0311	0.0025	0.0444	0.047	0.0954	0.0049	0.0513	0.1087	0.0183	0.0167	0.0035	0.0017	0.0221	0.0219	0.1487	0.0347	0.0889	0.0496	0.0032
1	rs523638	234658886	0.84	0.258953137461488	0.93	0.346822133743557	0.0176032768276201	0.0638180488440038	0.0064	0.0113	0.0763	0.0126	0.0582	0.0176	0.0179	0.0312	0.0025	0.0442	0.0465	0.0942	0.0049	0.0511	0.1088	0.0183	0.0164	0.0035	0.0017	0.022	0.022	0.1501	0.0345	0.0892	0.0498	0.0031
1	rs12239231	234661209	0.84	0.258953137461488	0.94	0.308944172156586	0.0208620712207698	0.0429647877345991	0.0064	0.0113	0.076	0.013	0.0574	0.018	0.0185	0.0308	0.0023	0.0441	0.0463	0.0939	0.005	0.051	0.1086	0.0182	0.0169	0.0033	0.0017	0.0214	0.0223	0.1514	0.0344	0.0896	0.0496	0.0027
1	rs271738	234662890	0.83	0.29697514221559	0.94	0.308944172156586	0.0252133215495182	0.0337196725197628	0.0064	0.0114	0.0757	0.0132	0.0568	0.0182	0.0187	0.0307	0.0023	0.044	0.0461	0.0938	0.005	0.0509	0.1087	0.0181	0.0169	0.0033	0.0016	0.0213	0.0225	0.1522	0.0343	0.0902	0.0494	0.0026
1	rs41310549	234664161	0.83	0.29697514221559	0.94	0.308944172156586	0.0249491436141726	0.0300379713805366	0.0064	0.0114	0.0757	0.0133	0.0565	0.0183	0.0188	0.0307	0.0023	0.0439	0.0458	0.0936	0.005	0.0509	0.109	0.0181	0.017	0.0032	0.0017	0.0213	0.0226	0.1522	0.0342	0.0906	0.0495	0.0026
1	rs76583336	234666650	0.83	0.29697514221559	0.94	0.308944172156586	0.0240105342785625	0.0269220242228822	0.0064	0.0114	0.0756	0.0133	0.0561	0.0184	0.0189	0.0307	0.0022	0.0438	0.0455	0.0935	0.005	0.0508	0.1091	0.018	0.017	0.0032	0.0017	0.0214	0.0226	0.1522	0.0342	0.091	0.0494	0.0025
1	rs271772	234679850	0.83	0.29697514221559	0.94	0.308944172156586	0.0243968328262183	0.0210131208452679	0.0063	0.0114	0.0754	0.0135	0.0551	0.0189	0.0193	0.0309	0.0022	0.0437	0.0447	0.0932	0.005	0.0507	0.1096	0.018	0.0172	0.0032	0.0017	0.0215	0.0225	0.1524	0.0344	0.0919	0.0492	0.0024
1	rs114651083	234684784	0.83	0.29697514221559	0.94	0.308944172156586	0.0297159283416739	0.0229334913064916	0.0064	0.0114	0.0754	0.0135	0.055	0.0189	0.0194	0.0309	0.0021	0.0438	0.0449	0.0927	0.005	0.0511	0.1095	0.0176	0.0174	0.0032	0.0017	0.0215	0.0226	0.1522	0.0343	0.0919	0.0495	0.0024
1	rs4920186	234689753	0.83	0.29697514221559	0.94	0.308944172156586	0.0344135165397277	0.022466932682521	0.0065	0.0115	0.0755	0.0135	0.0549	0.0188	0.0195	0.0309	0.0021	0.0439	0.0453	0.092	0.0051	0.0514	0.1092	0.0174	0.0176	0.0031	0.0018	0.0214	0.0226	0.1521	0.034	0.0921	0.0496	0.0025
1	rs56160414	234690145	0.83	0.29697514221559	0.94	0.308944172156586	0.0343627353754567	0.0222984157894186	0.0065	0.0115	0.0755	0.0135	0.0549	0.0188	0.0195	0.0309	0.0021	0.0439	0.0453	0.092	0.0051	0.0514	0.1092	0.0174	0.0176	0.0031	0.0018	0.0214	0.0226	0.1521	0.034	0.0921	0.0496	0.0025
1	rs28463470	234691034	0.83	0.29697514221559	0.94	0.308944172156586	0.0349627199441996	0.0229761335677571	0.0065	0.0115	0.0755	0.0135	0.0549	0.0188	0.0195	0.0309	0.002	0.0439	0.0454	0.092	0.0051	0.0513	0.1091	0.0174	0.0177	0.0031	0.0018	0.0214	0.0227	0.1521	0.034	0.0921	0.0495	0.0025
1	rs4426016	234696752	0.83	0.29697514221559	0.94	0.308944172156586	0.0313153702004588	0.0220886267442524	0.0065	0.0115	0.0761	0.0137	0.0548	0.0189	0.0195	0.031	0.002	0.044	0.0453	0.0916	0.0051	0.0509	0.109	0.0176	0.0178	0.0031	0.0018	0.0213	0.0231	0.1518	0.0339	0.0923	0.0492	0.0025
1	rs2358325	234699285	0.83	0.29697514221559	0.94	0.308944172156586	0.0361318972737045	0.0221724280172916	0.0064	0.0116	0.0762	0.0138	0.0548	0.0191	0.0195	0.0311	0.0019	0.0441	0.0454	0.0915	0.005	0.051	0.1084	0.0176	0.0177	0.003	0.0018	0.0211	0.0232	0.152	0.034	0.0923	0.0491	0.0024
1	rs2282029	234700868	0.83	0.29697514221559	0.94	0.308944172156586	0.0381676322808291	0.0228908869856436	0.0064	0.0117	0.0763	0.0139	0.0548	0.0191	0.0195	0.0312	0.0019	0.0441	0.0454	0.0915	0.005	0.051	0.1083	0.0176	0.0177	0.0029	0.0018	0.0211	0.0232	0.1521	0.034	0.0924	0.049	0.0024
1	rs72767226	234702601	0.83	0.29697514221559	0.95	0.274028283204826	0.0462244947138217	0.0213412895040986	0.0064	0.0117	0.0763	0.0139	0.0548	0.0192	0.0194	0.0312	0.0019	0.0441	0.0454	0.0914	0.005	0.051	0.1082	0.0177	0.0177	0.0032	0.0015	0.021	0.0232	0.1521	0.034	0.0923	0.049	0.0024
1	rs12731608	234704089	0.83	0.29697514221559	0.95	0.274028283204826	0.0427389262761226	0.0206468682382012	0.0064	0.0117	0.0764	0.014	0.0548	0.0193	0.0194	0.0313	0.002	0.0442	0.0456	0.0915	0.0051	0.051	0.1081	0.0177	0.0177	0.0032	0.0015	0.021	0.0231	0.1517	0.0339	0.0924	0.0489	0.0024
1	rs12142248	234707390	0.83	0.29697514221559	0.96	0.241969076141015	0.0342613297512771	0.0215890254334355	0.0066	0.0117	0.0767	0.0143	0.0544	0.0196	0.0194	0.0315	0.002	0.0444	0.0453	0.0912	0.0051	0.0507	0.1078	0.0179	0.0179	0.0033	0.0016	0.0209	0.0232	0.1512	0.0342	0.0924	0.0485	0.0024
1	rs754790	234717434	0.83	0.29697514221559	0.83	0.907803730152893	0.0387714033826267	0.0114077118862803	0.0067	0.0117	0.0766	0.0148	0.0543	0.0198	0.0198	0.0315	0.002	0.0439	0.045	0.0918	0.0052	0.05	0.1073	0.0181	0.0184	0.0032	0.0016	0.0207	0.0235	0.1516	0.0341	0.0926	0.0477	0.0023
1	rs10910468	234724526	0.83	0.29697514221559	0.84	0.835693000351761	0.0130442583285923	0.00833421748974815	0.007	0.0113	0.0771	0.0154	0.0543	0.0201	0.0202	0.0316	0.002	0.0445	0.0444	0.0917	0.0049	0.0495	0.1067	0.0183	0.0191	0.0037	0.0016	0.0202	0.0237	0.15	0.0341	0.0931	0.0471	0.0027
1	rs744487	234726012	0.83	0.29697514221559	0.84	0.835693000351761	0.0099847159103082	0.00838567625813978	0.0072	0.0111	0.0776	0.0153	0.0543	0.0202	0.02	0.0321	0.0021	0.0446	0.044	0.0921	0.0049	0.0496	0.1056	0.0182	0.0191	0.0039	0.0016	0.0205	0.0236	0.1496	0.0335	0.0935	0.0472	0.0029
1	rs10910471	234728276	0.83	0.29697514221559	0.85	0.767309033253442	0.00997440594224134	0.00909644682992234	0.0072	0.0111	0.0776	0.0153	0.0543	0.0202	0.02	0.0322	0.0021	0.0446	0.044	0.0919	0.005	0.0497	0.1055	0.0182	0.0191	0.0039	0.0016	0.0204	0.0236	0.1495	0.0336	0.0935	0.0472	0.0029
1	rs10797556	234731989	0.83	0.29697514221559	0.85	0.767309033253442	0.0101299033821561	0.010347434181497	0.0073	0.0111	0.0777	0.0154	0.0542	0.0202	0.0199	0.0323	0.0021	0.0447	0.0442	0.0917	0.005	0.0498	0.1053	0.0181	0.019	0.004	0.0016	0.0204	0.0234	0.1495	0.0338	0.0934	0.0471	0.003
1	rs72749953	234732072	0.83	0.29697514221559	0.85	0.767309033253442	0.0100571115480601	0.0103187354506704	0.0073	0.0111	0.0777	0.0154	0.0539	0.0202	0.0199	0.0323	0.0021	0.0447	0.0442	0.0917	0.005	0.0498	0.1053	0.0181	0.019	0.004	0.0016	0.0204	0.0234	0.1498	0.0338	0.0934	0.0471	0.003
1	rs8722	234744250	0.83	0.29697514221559	0.85	0.767309033253442	0.00798185932600306	0.0150413407050329	0.0073	0.0112	0.0773	0.0154	0.0538	0.0202	0.0196	0.0327	0.0021	0.0446	0.0445	0.092	0.005	0.0507	0.105	0.0178	0.0188	0.004	0.0019	0.0204	0.0233	0.1496	0.0336	0.0925	0.0475	0.0032
1	rs77760965	234750424	0.84	0.258953137461488	0.86	0.702596200902853	0.00753091374660696	0.0237068472391065	0.0073	0.0112	0.0771	0.0156	0.0537	0.0203	0.0195	0.033	0.0021	0.0447	0.0444	0.0921	0.005	0.0507	0.105	0.0176	0.0188	0.0041	0.0019	0.0205	0.0232	0.1494	0.0336	0.0924	0.0476	0.0032
1	rs78965996	234753294	0.84	0.258953137461488	0.86	0.702596200902853	0.00719568490743059	0.0249785181636325	0.0074	0.0112	0.0769	0.0157	0.0538	0.0204	0.0193	0.0331	0.0021	0.0446	0.0444	0.0921	0.005	0.0507	0.105	0.0177	0.0187	0.0041	0.0019	0.0205	0.0231	0.1494	0.0335	0.0923	0.0477	0.0033
1	rs114765915	234753849	0.84	0.258953137461488	0.85	0.767309033253442	0.00714361006044814	0.0234476996623001	0.0074	0.0112	0.0769	0.0157	0.0538	0.0204	0.0193	0.0332	0.0021	0.0446	0.0444	0.0921	0.005	0.0507	0.105	0.0177	0.0187	0.0041	0.0019	0.0205	0.0231	0.1493	0.0335	0.0923	0.0478	0.0033
1	rs630104	234757757	0.84	0.258953137461488	0.85	0.767309033253442	0.00425119098103636	0.0370076710181459	0.0074	0.0112	0.0769	0.0157	0.0539	0.0205	0.0192	0.0334	0.0024	0.0445	0.0445	0.092	0.005	0.0507	0.1048	0.0176	0.0185	0.0041	0.002	0.0205	0.023	0.1488	0.0336	0.0925	0.0479	0.0033
1	rs524505	234761446	0.84	0.258953137461488	0.87	0.641494868499257	0.00430481099680591	0.0591553835914021	0.0074	0.0113	0.0772	0.0154	0.0541	0.0206	0.0194	0.0335	0.0024	0.0446	0.0446	0.092	0.005	0.0502	0.1046	0.0177	0.0185	0.0041	0.002	0.0204	0.0231	0.1487	0.0334	0.0928	0.0475	0.0034
1	rs17519958	234761573	0.84	0.258953137461488	0.87	0.641494868499257	0.00377484329664799	0.0591553835914021	0.0074	0.0113	0.0772	0.0157	0.054	0.0206	0.0194	0.0336	0.0024	0.0446	0.0447	0.092	0.005	0.0502	0.1046	0.0177	0.0185	0.0041	0.002	0.0204	0.0228	0.1486	0.0334	0.0928	0.0474	0.0034
1	rs10218598	234766473	0.85	0.2244882202137	0.87	0.641494868499257	0.00843955153609548	0.125150796408133	0.0092	0.0123	0.076	0.0178	0.052	0.022	0.0219	0.0346	0.003	0.0454	0.0426	0.0913	0.0055	0.0517	0.0988	0.0183	0.0199	0.0053	0.0033	0.0201	0.025	0.1431	0.0338	0.0894	0.0469	0.0043
1	rs16843723	234775227	0.85	0.2244882202137	0.87	0.641494868499257	0.00761446479743746	0.159043458968422	0.0094	0.0125	0.0758	0.018	0.0518	0.0222	0.022	0.0347	0.0033	0.0457	0.0424	0.0909	0.0056	0.0518	0.0978	0.0184	0.0202	0.0054	0.0033	0.02	0.0254	0.1425	0.0341	0.089	0.047	0.0044
1	rs72749982	234779066	0.85	0.2244882202137	0.87	0.641494868499257	0.00808676821996411	0.169591640529067	0.0096	0.0126	0.0757	0.018	0.0518	0.0222	0.022	0.0348	0.0034	0.0456	0.0424	0.0907	0.0056	0.0518	0.0974	0.0184	0.0203	0.0055	0.0034	0.02	0.0256	0.1422	0.0341	0.0887	0.0471	0.0045
1	rs12729163	234779547	0.85	0.2244882202137	0.87	0.641494868499257	0.00812197105247724	0.164678601757844	0.0096	0.0126	0.0757	0.018	0.0518	0.0222	0.022	0.0348	0.0034	0.0456	0.0424	0.0906	0.0056	0.0518	0.0974	0.0185	0.0204	0.0055	0.0034	0.02	0.0256	0.1422	0.0341	0.0887	0.0471	0.0045
1	rs74544547	234780456	0.85	0.2244882202137	0.86	0.702596200902853	0.00830871123769964	0.16624526045563	0.0096	0.0126	0.0757	0.018	0.0518	0.0222	0.0221	0.0348	0.0034	0.0457	0.0424	0.0906	0.0057	0.0518	0.0972	0.0185	0.0204	0.0056	0.0034	0.02	0.0256	0.1421	0.0341	0.0887	0.0471	0.0045
1	rs12058613	234782449	0.85	0.2244882202137	0.86	0.702596200902853	0.00879458542012598	0.18330847945307	0.0096	0.0126	0.0757	0.018	0.0518	0.0223	0.0221	0.0349	0.0034	0.0458	0.0424	0.0905	0.0057	0.0519	0.0969	0.0185	0.0204	0.0057	0.0034	0.02	0.0256	0.142	0.0341	0.0886	0.0471	0.0045
1	rs77503249	234790766	0.85	0.2244882202137	0.86	0.702596200902853	0.0114463955851169	0.180677020444862	0.0096	0.0128	0.0759	0.0182	0.0519	0.0225	0.0224	0.0348	0.0034	0.0464	0.0426	0.09	0.0057	0.0519	0.0956	0.0187	0.0205	0.0055	0.0035	0.0199	0.0259	0.1413	0.0344	0.088	0.0475	0.0044
1	rs628719	234790823	0.85	0.2244882202137	0.86	0.702596200902853	0.0129374291433119	0.183816025136893	0.0096	0.0129	0.0759	0.0182	0.0519	0.0225	0.0224	0.0348	0.0034	0.0466	0.0426	0.09	0.0058	0.0519	0.0956	0.0187	0.0205	0.0055	0.0036	0.0199	0.0259	0.1412	0.0344	0.0879	0.0473	0.0045
1	rs61823158	234792226	0.85	0.2244882202137	0.87	0.641494868499257	0.0138830512415951	0.189430596314054	0.0096	0.013	0.076	0.0183	0.0519	0.0226	0.0224	0.0348	0.0034	0.0468	0.0426	0.0898	0.0058	0.052	0.095	0.0188	0.0206	0.0055	0.0036	0.0198	0.026	0.1408	0.0345	0.0878	0.0475	0.0045
1	rs71640604	234793778	0.85	0.2244882202137	0.87	0.641494868499257	0.0138830512415951	0.2267877633198	0.0096	0.0132	0.0763	0.0185	0.0517	0.0227	0.0226	0.0347	0.0035	0.0469	0.0426	0.0894	0.0058	0.0522	0.0941	0.019	0.0208	0.0056	0.0037	0.0197	0.0261	0.1401	0.0349	0.0876	0.0478	0.0046
1	rs10910481	234793959	0.85	0.2244882202137	0.87	0.641494868499257	0.0142429984295763	0.227223649507809	0.0096	0.0132	0.0763	0.0185	0.0517	0.0227	0.0226	0.0347	0.0035	0.0469	0.0426	0.0893	0.0058	0.0522	0.094	0.019	0.0209	0.0056	0.0037	0.0197	0.0261	0.14	0.035	0.0875	0.0478	0.0046
1	rs114197023	234796332	0.85	0.2244882202137	0.87	0.641494868499257	0.0167535199688653	0.260781864474684	0.0096	0.0135	0.0764	0.0188	0.0516	0.0226	0.0228	0.0349	0.0036	0.0471	0.0427	0.0888	0.0059	0.0521	0.093	0.019	0.0213	0.0053	0.0041	0.0197	0.0263	0.1388	0.0354	0.0875	0.0482	0.0045
1	rs72749998	234798432	0.85	0.2244882202137	0.87	0.641494868499257	0.0172132023132812	0.262606279024679	0.0096	0.0135	0.0764	0.0188	0.0515	0.0226	0.0228	0.035	0.0037	0.0471	0.0427	0.0887	0.0059	0.0521	0.0929	0.019	0.0213	0.0053	0.0041	0.0197	0.0263	0.1387	0.0355	0.0875	0.0482	0.0045
1	rs17580290	234798672	0.85	0.2244882202137	0.87	0.641494868499257	0.0173762540807779	0.265579407875778	0.0096	0.0135	0.0764	0.0188	0.0514	0.0226	0.0228	0.035	0.0037	0.0471	0.0426	0.0888	0.0059	0.0522	0.0929	0.019	0.0213	0.0053	0.0041	0.0197	0.0263	0.1387	0.0355	0.0875	0.0482	0.0045
1	rs12071518	234805957	0.85	0.2244882202137	0.87	0.641494868499257	0.0190945632031868	0.27236458532069	0.0096	0.0135	0.0764	0.0188	0.0514	0.0226	0.0228	0.035	0.0037	0.0471	0.0426	0.0887	0.0059	0.0522	0.0927	0.019	0.0214	0.0053	0.0042	0.0197	0.0264	0.1385	0.0355	0.0874	0.0483	0.0045
1	rs621167	234807458	0.85	0.2244882202137	0.87	0.641494868499257	0.0182165881035522	0.277226858718505	0.0096	0.0135	0.0767	0.0188	0.0514	0.0224	0.0227	0.035	0.0037	0.0471	0.0426	0.0887	0.006	0.0522	0.0928	0.019	0.0214	0.0053	0.0042	0.0197	0.0264	0.1383	0.0356	0.0874	0.0483	0.0045
1	rs482329	234816554	0.85	0.2244882202137	0.87	0.641494868499257	0.0188288292767526	0.290556551205595	0.0097	0.0134	0.0765	0.0189	0.0519	0.0226	0.0228	0.035	0.0038	0.0471	0.0424	0.0886	0.0062	0.0525	0.0925	0.0193	0.0216	0.0053	0.0042	0.0197	0.0266	0.1378	0.0356	0.0869	0.0482	0.0044
1	rs73108579	234817617	0.85	0.2244882202137	0.88	0.583941145430028	0.0195831481681719	0.29812279422906	0.0097	0.0134	0.0765	0.0189	0.052	0.0226	0.0228	0.035	0.0038	0.0471	0.0424	0.0886	0.0062	0.0525	0.0925	0.019	0.0216	0.0054	0.0042	0.0197	0.0266	0.1378	0.0356	0.0869	0.0482	0.0045
1	rs620462	234818422	0.85	0.2244882202137	0.88	0.583941145430028	0.0194728563477995	0.298478900403108	0.0097	0.0134	0.0765	0.0188	0.052	0.0226	0.0228	0.035	0.0039	0.0472	0.0424	0.0885	0.0061	0.0525	0.0924	0.019	0.0216	0.0054	0.0043	0.0197	0.0265	0.1379	0.0356	0.0868	0.0481	0.0045
1	rs501107	234822913	0.85	0.2244882202137	0.88	0.583941145430028	0.0260491345254186	0.35154228611399	0.0099	0.0134	0.076	0.0189	0.0519	0.0228	0.0228	0.0351	0.004	0.0472	0.0421	0.0882	0.0062	0.0529	0.0921	0.0191	0.0216	0.0055	0.0045	0.0197	0.0265	0.1381	0.0356	0.0864	0.0483	0.0046
1	rs12750333	234831203	0.85	0.2244882202137	0.88	0.583941145430028	0.0280537509607655	0.373786831923414	0.0099	0.0135	0.076	0.0187	0.0519	0.0227	0.0228	0.0352	0.004	0.0473	0.0421	0.088	0.0061	0.053	0.0919	0.0191	0.0216	0.0055	0.0045	0.0197	0.0265	0.138	0.0356	0.0863	0.0483	0.0046
1	rs77636319	234833751	0.85	0.2244882202137	0.88	0.583941145430028	0.0301189419438806	0.370874522362595	0.0099	0.0134	0.0759	0.0187	0.0519	0.0228	0.0228	0.0352	0.0041	0.0474	0.0421	0.0879	0.0061	0.0529	0.0918	0.0191	0.0217	0.0054	0.0045	0.0196	0.0265	0.1379	0.0357	0.0862	0.0484	0.0046
1	rs10910488	234837683	0.85	0.2244882202137	0.88	0.583941145430028	0.0303742262577121	0.373406602093806	0.0099	0.0134	0.0759	0.0187	0.052	0.0228	0.0228	0.0352	0.0041	0.0475	0.0421	0.0878	0.0061	0.0529	0.0917	0.0192	0.0217	0.0054	0.0045	0.0196	0.0266	0.1378	0.0357	0.0862	0.0485	0.0046
1	rs599129	234839705	0.85	0.2244882202137	0.88	0.583941145430028	0.0637682295224927	0.427529428911454	0.0101	0.0134	0.0742	0.0196	0.0532	0.0234	0.0234	0.0361	0.005	0.0488	0.0427	0.0851	0.0061	0.0522	0.0884	0.0199	0.0232	0.0054	0.0045	0.0197	0.0282	0.1345	0.0361	0.0849	0.0503	0.0045
1	rs113352710	234840680	0.84	0.258953137461488	0.88	0.583941145430028	0.20198694663557	0.561133292492757	0.0101	0.0136	0.0712	0.0205	0.0529	0.0241	0.0246	0.0366	0.0057	0.0516	0.0433	0.0821	0.0058	0.0503	0.0853	0.0214	0.024	0.0051	0.0045	0.0204	0.0302	0.1304	0.037	0.086	0.0511	0.0046
1	rs10910489	234840747	0.84	0.258953137461488	0.88	0.583941145430028	0.201321351746418	0.562685303647431	0.0101	0.0136	0.0711	0.0206	0.0529	0.0242	0.0248	0.0366	0.0057	0.0516	0.0433	0.0819	0.0059	0.0502	0.0853	0.0215	0.0241	0.005	0.0045	0.0202	0.0302	0.1302	0.0371	0.0861	0.0512	0.0046
1	rs41303093	234849724	0.84	0.258953137461488	0.88	0.583941145430028	0.218089226208779	0.563532296186205	0.0099	0.0136	0.0707	0.0209	0.0529	0.0246	0.0249	0.0366	0.0057	0.0517	0.0434	0.0815	0.0058	0.0504	0.0852	0.0217	0.0244	0.0048	0.0044	0.0201	0.03	0.1299	0.0372	0.0862	0.0514	0.0046
1	rs526936	234852204	0.84	0.258953137461488	0.88	0.583941145430028	0.228747849993603	0.558736792973736	0.0099	0.0136	0.0707	0.021	0.0529	0.0247	0.025	0.0367	0.0057	0.0516	0.0434	0.0814	0.0058	0.0504	0.0852	0.0218	0.0244	0.0048	0.0044	0.0201	0.0301	0.1299	0.0373	0.0862	0.0515	0.0046
1	rs514230	234858597	0.84	0.258953137461488	0.88	0.583941145430028	0.267340896928327	0.560005215498061	0.0098	0.0136	0.0704	0.0213	0.0528	0.0247	0.025	0.0367	0.0057	0.0516	0.0431	0.0814	0.0057	0.0506	0.0855	0.0219	0.0245	0.0047	0.0044	0.0201	0.0302	0.1295	0.0374	0.086	0.0517	0.0045
1	rs655555	234863292	0.84	0.258953137461488	0.88	0.583941145430028	0.29008966884969	0.563673491833853	0.0097	0.0135	0.0707	0.0214	0.0524	0.0247	0.0254	0.0364	0.0057	0.0515	0.0429	0.0812	0.0057	0.0505	0.0859	0.022	0.0245	0.0047	0.0044	0.0202	0.0305	0.1295	0.0374	0.0859	0.0516	0.0044
1	rs16843928	234865288	0.84	0.258953137461488	0.88	0.583941145430028	0.256744942222369	0.594227847243236	0.0096	0.0135	0.0706	0.0215	0.0523	0.0248	0.0254	0.0364	0.0057	0.0513	0.0428	0.0812	0.0058	0.0505	0.0859	0.0221	0.0246	0.0047	0.0044	0.0202	0.0307	0.1294	0.0375	0.0859	0.0517	0.0044
1	rs77336057	234867730	0.84	0.258953137461488	0.87	0.641494868499257	0.245463688037318	0.614761945493761	0.0096	0.0135	0.0705	0.0215	0.0523	0.0248	0.0254	0.0364	0.0056	0.0513	0.0428	0.0812	0.0057	0.0505	0.0859	0.0221	0.0245	0.0048	0.0044	0.0202	0.0307	0.1294	0.0375	0.0859	0.0517	0.0044
1	rs72752250	234874340	0.84	0.258953137461488	0.87	0.641494868499257	0.230516694975603	0.629653692671929	0.0095	0.0136	0.0703	0.0216	0.0523	0.0249	0.0256	0.0363	0.0056	0.0512	0.0428	0.0813	0.0057	0.0505	0.0858	0.0221	0.0246	0.0048	0.0044	0.0202	0.0307	0.1295	0.0375	0.0859	0.0517	0.0044
1	rs2587538	234875603	0.84	0.258953137461488	0.87	0.641494868499257	0.222782147923609	0.623715879532708	0.0094	0.0136	0.0702	0.0217	0.0522	0.0249	0.0257	0.0364	0.0055	0.0511	0.0428	0.0813	0.0057	0.0505	0.0857	0.0221	0.0246	0.0049	0.0044	0.0202	0.0308	0.1295	0.0375	0.0859	0.0518	0.0044
1	rs2587535	234878441	0.83	0.29697514221559	0.87	0.641494868499257	0.477276680709411	0.646524120454731	0.0088	0.0137	0.0684	0.0228	0.0517	0.0253	0.0262	0.0362	0.0061	0.0487	0.0427	0.0813	0.0057	0.0509	0.0833	0.0224	0.0242	0.0048	0.0041	0.02	0.0323	0.1306	0.0377	0.0864	0.0537	0.0046
1	rs2587536	234878715	0.82	0.338707801994422	0.87	0.641494868499257	0.504778410744721	0.705023318079175	0.0088	0.0133	0.0682	0.0233	0.0514	0.0255	0.0263	0.036	0.0062	0.0476	0.0426	0.0815	0.0055	0.0519	0.0832	0.0226	0.024	0.0048	0.0041	0.0204	0.0327	0.1298	0.0384	0.0856	0.0542	0.0048
1	rs10495351	234879303	0.82	0.338707801994422	0.87	0.641494868499257	0.484268623120138	0.695218792016143	0.0087	0.0131	0.0681	0.0235	0.0517	0.0257	0.0261	0.0358	0.0061	0.0454	0.0428	0.0828	0.0049	0.0519	0.0841	0.0228	0.0236	0.0046	0.0039	0.021	0.0333	0.1297	0.0384	0.0858	0.0539	0.0051
1	rs111591137	234879669	0.82	0.338707801994422	0.87	0.641494868499257	0.529966777590136	0.702197647263832	0.0087	0.0128	0.0679	0.0237	0.0515	0.026	0.0259	0.0357	0.006	0.0438	0.0428	0.0838	0.0045	0.0519	0.0847	0.0233	0.0235	0.0045	0.0037	0.0212	0.0336	0.13	0.0384	0.0859	0.0536	0.0053
1	rs112416744	234880098	0.82	0.338707801994422	0.88	0.583941145430028	0.548729104111607	0.708447260310056	0.0087	0.0128	0.0679	0.0238	0.0515	0.026	0.0258	0.0357	0.006	0.0435	0.0429	0.084	0.0044	0.052	0.0848	0.0234	0.0235	0.0045	0.0036	0.0213	0.0336	0.13	0.0384	0.0859	0.0536	0.0053
1	rs74807929	234881495	0.82	0.338707801994422	0.87	0.641494868499257	0.561385953193361	0.691364897656391	0.0087	0.0128	0.068	0.0238	0.0515	0.0261	0.0256	0.0357	0.006	0.0434	0.0429	0.084	0.0044	0.052	0.085	0.0234	0.0235	0.0045	0.0036	0.0211	0.0337	0.13	0.0384	0.0858	0.0537	0.0053
1	rs2587533	234882225	0.82	0.338707801994422	0.87	0.641494868499257	0.577548917435844	0.699671573837005	0.0087	0.0128	0.068	0.0238	0.0515	0.0261	0.0255	0.0358	0.006	0.0432	0.043	0.0841	0.0044	0.0521	0.085	0.0235	0.0235	0.0045	0.0036	0.021	0.0337	0.13	0.0385	0.0858	0.0537	0.0053
1	rs12133803	234883182	0.82	0.338707801994422	0.87	0.641494868499257	0.599545836042671	0.717994172716585	0.0088	0.0128	0.0678	0.0238	0.0516	0.026	0.0255	0.0359	0.0059	0.0431	0.0431	0.0839	0.0044	0.0521	0.0851	0.0234	0.0236	0.0045	0.0036	0.0211	0.0336	0.1303	0.0386	0.0856	0.0537	0.0053
1	rs10910498	234886224	0.82	0.338707801994422	0.87	0.641494868499257	0.558923518158825	0.714559975966336	0.0089	0.0128	0.0678	0.0237	0.0517	0.0259	0.0254	0.0359	0.0059	0.043	0.0433	0.0841	0.0045	0.0523	0.0852	0.0233	0.0234	0.0044	0.0035	0.0211	0.0331	0.1304	0.0386	0.0862	0.0534	0.0055
1	rs2488213	234886952	0.82	0.338707801994422	0.87	0.641494868499257	0.57357220616404	0.715156964413783	0.0088	0.0129	0.0679	0.0237	0.052	0.0259	0.0253	0.0358	0.006	0.0428	0.0433	0.0841	0.0045	0.0522	0.0852	0.0233	0.0233	0.0044	0.0035	0.0212	0.0331	0.1303	0.0386	0.0861	0.0533	0.0055
1	rs11576469	234891490	0.82	0.338707801994422	0.87	0.641494868499257	0.697820784982583	0.73717250149172	0.0087	0.0129	0.0679	0.0237	0.0521	0.0259	0.0252	0.0361	0.0061	0.0429	0.0433	0.0844	0.0046	0.0521	0.0853	0.0232	0.0234	0.0043	0.0034	0.0214	0.0331	0.1302	0.0387	0.0863	0.0528	0.0055
1	rs3844068	234892143	0.82	0.338707801994422	0.87	0.641494868499257	0.695541055078573	0.741081669762757	0.0086	0.0128	0.068	0.0237	0.0521	0.0259	0.0252	0.0361	0.0061	0.0429	0.0433	0.0844	0.0046	0.0521	0.0852	0.0232	0.0231	0.0044	0.0034	0.0214	0.0331	0.1304	0.0387	0.0864	0.0527	0.0056
1	rs2582650	234893420	0.81	0.384295662080596	0.87	0.641494868499257	0.744488054177164	0.755252427908079	0.0087	0.013	0.0678	0.0235	0.0529	0.0258	0.0246	0.0364	0.0059	0.042	0.0449	0.085	0.0049	0.0526	0.0853	0.0232	0.0226	0.0042	0.0031	0.0208	0.0341	0.1292	0.0391	0.0851	0.0528	0.0056
1	rs2786022	234893452	0.81	0.384295662080596	0.87	0.641494868499257	0.729033949688463	0.772212512099908	0.0087	0.0129	0.0678	0.0235	0.053	0.0258	0.0243	0.0365	0.0059	0.0419	0.045	0.0851	0.0049	0.0528	0.0852	0.0232	0.0226	0.0042	0.0031	0.0208	0.0341	0.1294	0.0391	0.085	0.0529	0.0056
1	rs12723928	234894243	0.82	0.338707801994422	0.87	0.641494868499257	0.712980026000733	0.846875275072531	0.0091	0.0132	0.068	0.0221	0.0527	0.0247	0.0226	0.0365	0.0062	0.0406	0.046	0.0865	0.0051	0.0528	0.0853	0.0222	0.0226	0.0048	0.0031	0.0211	0.034	0.1286	0.0404	0.0849	0.0546	0.0056
1	rs2485306	234894513	0.82	0.338707801994422	0.87	0.641494868499257	0.758327559038918	0.880287935695132	0.0092	0.0133	0.0681	0.0219	0.0528	0.0244	0.0223	0.0365	0.0063	0.0404	0.0462	0.0868	0.0051	0.0528	0.0854	0.022	0.0226	0.0049	0.0031	0.0211	0.034	0.1283	0.0403	0.0848	0.055	0.0057
1	rs114657346	234895130	0.82	0.338707801994422	0.87	0.641494868499257	0.747520113562505	0.826341197415228	0.0092	0.0133	0.0681	0.0218	0.0529	0.0242	0.022	0.0367	0.0062	0.0403	0.0464	0.087	0.0051	0.0532	0.0854	0.0219	0.0226	0.0049	0.003	0.0211	0.0339	0.1281	0.0403	0.0847	0.0552	0.0057
1	rs3862042	234896409	0.82	0.338707801994422	0.87	0.641494868499257	0.757640563364511	0.876856813259546	0.0093	0.0134	0.0684	0.0214	0.0531	0.0238	0.0215	0.0367	0.0062	0.0404	0.0471	0.0873	0.0052	0.0534	0.0855	0.0216	0.0226	0.005	0.0031	0.0211	0.0338	0.1276	0.0401	0.0845	0.0557	0.0058
1	rs114951449	234896945	0.82	0.338707801994422	0.87	0.641494868499257	0.76138416806781	0.889346683417603	0.0093	0.0134	0.0684	0.0214	0.0531	0.0238	0.0215	0.0367	0.0062	0.0404	0.0472	0.0873	0.0052	0.0534	0.0855	0.0216	0.0225	0.005	0.0031	0.0211	0.0338	0.1276	0.0401	0.0845	0.0557	0.0058
1	rs79218177	234899169	0.82	0.338707801994422	0.87	0.641494868499257	0.793723608208352	0.880131916259749	0.0094	0.0134	0.0686	0.0213	0.0531	0.0237	0.0214	0.0367	0.0062	0.0404	0.0472	0.0873	0.0052	0.0534	0.0855	0.0215	0.0225	0.005	0.0031	0.0211	0.0338	0.1277	0.0401	0.0845	0.0557	0.0058
1	rs77644898	234899258	0.82	0.338707801994422	0.88	0.583941145430028	0.797231502804825	0.880443960772616	0.0094	0.0134	0.0686	0.0213	0.0531	0.0237	0.0214	0.0367	0.0062	0.0404	0.0472	0.0873	0.0052	0.0534	0.0855	0.0215	0.0225	0.005	0.0031	0.0211	0.0338	0.1277	0.0401	0.0845	0.0557	0.0058
1	rs10910499	234899488	0.82	0.338707801994422	0.91	0.431857736337621	0.811015372761469	0.893257120147025	0.0094	0.0134	0.0686	0.0213	0.0531	0.0237	0.0214	0.0367	0.0062	0.0404	0.0473	0.0873	0.0052	0.0534	0.0855	0.0215	0.0225	0.005	0.0031	0.0211	0.0338	0.1277	0.0401	0.0845	0.0557	0.0058
1	rs2796170	234900093	0.82	0.338707801994422	0.91	0.431857736337621	0.815028578325692	0.941397683402391	0.0094	0.0134	0.0686	0.0213	0.0531	0.0237	0.0214	0.0367	0.0062	0.0404	0.0473	0.0873	0.0052	0.0534	0.0855	0.0215	0.0225	0.005	0.0031	0.0211	0.0338	0.1277	0.0401	0.0845	0.0557	0.0058
1	rs115203545	234900924	0.82	0.338707801994422	0.91	0.431857736337621	0.790688849414388	0.91616295202242	0.0094	0.0134	0.0686	0.0213	0.0531	0.0237	0.0214	0.0367	0.0062	0.0404	0.0473	0.0874	0.0052	0.0534	0.0855	0.0215	0.0224	0.005	0.0031	0.021	0.0338	0.1277	0.04	0.0845	0.0557	0.0058
1	rs61439072	234901746	0.82	0.338707801994422	0.91	0.431857736337621	0.786029828353238	0.885127331605742	0.0094	0.0134	0.0687	0.0212	0.0531	0.0236	0.0214	0.0367	0.0062	0.0404	0.0474	0.0875	0.0052	0.0534	0.0855	0.0215	0.0224	0.005	0.0031	0.0209	0.0338	0.1277	0.04	0.0845	0.0557	0.0058
1	rs75625681	234904921	0.83	0.29697514221559	0.91	0.431857736337621	0.699367009449646	0.752987212576221	0.0092	0.0135	0.0689	0.0211	0.0529	0.0236	0.0214	0.0367	0.0063	0.0404	0.0472	0.0876	0.0052	0.0533	0.0856	0.0216	0.0224	0.0051	0.0031	0.021	0.0337	0.1277	0.0397	0.0845	0.0557	0.0058
1	rs35550581	234907019	0.83	0.29697514221559	0.92	0.387761932740255	0.640914696715403	0.6953671150278	0.0091	0.0138	0.0695	0.021	0.0532	0.0237	0.0216	0.0365	0.0064	0.0404	0.0474	0.0879	0.0053	0.0527	0.0861	0.0215	0.0224	0.0053	0.0031	0.0209	0.0329	0.1271	0.0393	0.0849	0.0552	0.0058
1	rs12028581	234908170	0.83	0.29697514221559	0.92	0.387761932740255	0.510813516736425	0.635895261287696	0.0092	0.0138	0.0697	0.0211	0.0531	0.0238	0.0215	0.0358	0.0065	0.0411	0.0474	0.0883	0.0053	0.0527	0.0863	0.0216	0.0224	0.0054	0.0033	0.0204	0.0317	0.1273	0.0392	0.0847	0.0553	0.0057
1	rs60469954	234935697	0.85	0.2244882202137	0.9	0.479198205640863	0.560586769434856	0.512450528976324	0.0093	0.0139	0.071	0.0207	0.0529	0.0236	0.0214	0.0347	0.0067	0.0394	0.0491	0.0916	0.0052	0.0523	0.0872	0.0213	0.0221	0.0056	0.0034	0.02	0.0305	0.1272	0.0375	0.0851	0.0551	0.0059
1	rs822836	234956177	NA	NA	NA	NA	0.516498581603211	0.467332980120543	0.009	0.0135	0.0756	0.0194	0.0536	0.0203	0.0187	0.0337	0.0061	0.0361	0.0492	0.0992	0.005	0.0502	0.0925	0.02	0.0206	0.0056	0.0035	0.0204	0.0284	0.1359	0.0332	0.082	0.0552	0.0055
1	rs2802984	234963968	NA	NA	NA	NA	0.425226737778936	0.354410797068161	0.0089	0.0135	0.0758	0.0196	0.0538	0.0202	0.0186	0.0333	0.006	0.0362	0.0493	0.0995	0.005	0.0503	0.0926	0.02	0.0208	0.0057	0.0035	0.0204	0.0282	0.1365	0.033	0.0817	0.0551	0.0055
1	rs111799380	234969751	NA	NA	NA	NA	0.400373931356297	0.352165307470376	0.0089	0.0135	0.0759	0.0195	0.0538	0.0202	0.0186	0.0333	0.0061	0.0361	0.0493	0.0994	0.005	0.0504	0.0925	0.0201	0.0208	0.0058	0.0035	0.0205	0.0282	0.1367	0.0329	0.0816	0.0551	0.0056
1	rs10752788	234971038	NA	NA	NA	NA	0.392275075385583	0.323232101297956	0.0089	0.0136	0.0759	0.0196	0.0538	0.0202	0.0186	0.0333	0.0061	0.0361	0.0493	0.0994	0.005	0.0504	0.0924	0.0201	0.0209	0.0058	0.0035	0.0205	0.0281	0.1367	0.0329	0.0816	0.0552	0.0056
1	rs55692617	234972591	NA	NA	NA	NA	0.374631814912959	0.308981186909106	0.0089	0.0136	0.0759	0.0196	0.0538	0.0202	0.0186	0.0332	0.006	0.0363	0.0493	0.0995	0.005	0.0504	0.0926	0.0201	0.0209	0.0058	0.0035	0.0204	0.028	0.1366	0.0329	0.0815	0.055	0.0055
1	rs78351223	234973128	NA	NA	NA	NA	0.368047490561961	0.30503009024352	0.0089	0.0135	0.0759	0.0196	0.0538	0.0202	0.0186	0.0332	0.006	0.0364	0.0492	0.0995	0.0049	0.0504	0.0927	0.0202	0.0209	0.0058	0.0036	0.0204	0.028	0.1365	0.0329	0.0815	0.055	0.0055
1	rs115004614	234977094	NA	NA	NA	NA	0.320502858776627	0.278388442716817	0.0089	0.0136	0.0757	0.0196	0.0538	0.0202	0.0186	0.0331	0.006	0.0365	0.0493	0.0999	0.0049	0.0505	0.0932	0.0202	0.0209	0.0057	0.0038	0.0204	0.028	0.1358	0.0328	0.0813	0.055	0.0054
1	rs55643745	234984169	NA	NA	NA	NA	0.283103552017955	0.26512132451297	0.0089	0.0136	0.0754	0.0196	0.0539	0.0202	0.0186	0.0327	0.0059	0.0367	0.0497	0.1005	0.0049	0.0505	0.0941	0.0204	0.0209	0.0057	0.0042	0.0203	0.028	0.1344	0.0329	0.081	0.0548	0.0053
1	rs77291114	234984922	NA	NA	NA	NA	0.279480555314262	0.260895773789267	0.0089	0.0136	0.0753	0.0196	0.054	0.0202	0.0186	0.0327	0.0059	0.0367	0.0499	0.1006	0.0049	0.0506	0.0942	0.0204	0.0209	0.0056	0.0042	0.0203	0.028	0.1342	0.0329	0.081	0.0548	0.0052
1	rs2069084	234984988	NA	NA	NA	NA	0.279105576958202	0.259643628469326	0.0089	0.0136	0.0753	0.0196	0.054	0.0202	0.0186	0.0327	0.0058	0.0367	0.0499	0.1006	0.0049	0.0506	0.0942	0.0204	0.0209	0.0056	0.0042	0.0203	0.028	0.1342	0.0329	0.081	0.0548	0.0052
1	rs77347488	234988222	NA	NA	NA	NA	0.267936384801825	0.246219732924627	0.0089	0.0136	0.0753	0.0196	0.054	0.0203	0.0186	0.0326	0.0057	0.0367	0.0503	0.1005	0.0049	0.0506	0.0944	0.0205	0.0209	0.0055	0.0043	0.0202	0.028	0.134	0.0329	0.0809	0.0549	0.0051
1	rs12755406	234993406	NA	NA	NA	NA	0.257058534489753	0.244543723288683	0.0087	0.0135	0.0753	0.0196	0.0537	0.0204	0.0186	0.0326	0.0057	0.0366	0.0508	0.1008	0.0051	0.0506	0.0946	0.0205	0.021	0.0055	0.0044	0.02	0.0278	0.1335	0.033	0.0808	0.0552	0.0051
1	rs79505602	234997868	NA	NA	NA	NA	0.256521075545251	0.242537332880538	0.0086	0.0135	0.0753	0.0196	0.0536	0.0204	0.0187	0.0326	0.0057	0.0366	0.0509	0.1009	0.0051	0.0505	0.0946	0.0205	0.021	0.0055	0.0044	0.0199	0.0278	0.1336	0.0328	0.0808	0.0552	0.0051
1	rs72752288	234998104	NA	NA	NA	NA	0.256431558696229	0.242426021465358	0.0086	0.0135	0.0753	0.0196	0.0536	0.0204	0.0187	0.0326	0.0057	0.0366	0.0509	0.1009	0.0052	0.0505	0.0946	0.0205	0.021	0.0055	0.0044	0.0199	0.0278	0.1336	0.0328	0.0808	0.0552	0.0051
1	rs7538774	234998556	NA	NA	NA	NA	0.255760725566664	0.242426021465358	0.0086	0.0135	0.0753	0.0196	0.0536	0.0204	0.0187	0.0326	0.0057	0.0366	0.051	0.1009	0.0052	0.0505	0.0946	0.0205	0.021	0.0055	0.0044	0.0199	0.0278	0.1336	0.0328	0.0808	0.0552	0.0051
1	rs2459150	235005291	NA	NA	NA	NA	0.250870591688819	0.240092258422934	0.0085	0.0134	0.0754	0.0196	0.0535	0.0204	0.0189	0.0326	0.0057	0.0365	0.0512	0.1011	0.0052	0.0505	0.0946	0.0205	0.021	0.0055	0.0044	0.0198	0.0277	0.1334	0.0327	0.0809	0.0552	0.0052
1	rs12735822	235007555	NA	NA	NA	NA	0.224608393036532	0.21245149490782	0.0083	0.0132	0.0752	0.0196	0.0538	0.0203	0.0188	0.032	0.0057	0.0369	0.0514	0.1013	0.0051	0.0506	0.0964	0.0205	0.0215	0.0055	0.0044	0.0195	0.0272	0.1332	0.0326	0.0808	0.0545	0.005
1	rs6686527	235008030	NA	NA	NA	NA	0.224358869777374	0.206508097723319	0.0082	0.0132	0.0751	0.0195	0.054	0.0203	0.0188	0.032	0.0056	0.037	0.0516	0.1013	0.0051	0.0506	0.097	0.0205	0.0215	0.0055	0.0044	0.0194	0.0271	0.133	0.0326	0.0807	0.0545	0.005
1	rs2802950	235014035	NA	NA	NA	NA	0.215641719194118	0.17385706294121	0.0078	0.0127	0.0771	0.019	0.0539	0.0202	0.0186	0.0314	0.0053	0.0368	0.0523	0.1023	0.0051	0.0511	0.1005	0.02	0.0215	0.0055	0.0045	0.0187	0.0262	0.1326	0.0317	0.0797	0.0543	0.0051
1	rs2802954	235015126	NA	NA	NA	NA	0.195156432074411	0.165755119893042	0.0078	0.0127	0.077	0.019	0.054	0.0202	0.0186	0.0314	0.0053	0.0368	0.0523	0.1023	0.0051	0.0511	0.1006	0.02	0.0215	0.0055	0.0042	0.0187	0.0262	0.1326	0.0318	0.0798	0.0543	0.0051
1	rs1515656	235017637	NA	NA	NA	NA	0.203597331784003	0.166049143259399	0.0078	0.0127	0.0774	0.0191	0.0539	0.0202	0.0186	0.0314	0.0054	0.0368	0.0525	0.102	0.0052	0.0512	0.1007	0.02	0.0215	0.0055	0.0042	0.0186	0.0262	0.1324	0.0319	0.0796	0.0543	0.005
1	rs16844140	235019266	NA	NA	NA	NA	0.173592944305763	0.127192227947889	0.0075	0.0125	0.0776	0.0191	0.0537	0.0203	0.0186	0.0314	0.0052	0.0366	0.0529	0.1024	0.0049	0.0511	0.1008	0.02	0.0214	0.0053	0.0041	0.0185	0.0259	0.1332	0.0318	0.08	0.0541	0.0048
1	rs115324044	235021555	NA	NA	NA	NA	0.129889307400137	0.113932799670477	0.0075	0.0123	0.078	0.0191	0.0532	0.0205	0.0184	0.0314	0.0049	0.0364	0.0533	0.1031	0.0051	0.0507	0.1008	0.0203	0.0211	0.0052	0.004	0.0182	0.0256	0.1341	0.0316	0.0802	0.0536	0.0048
1	rs11588577	235023061	NA	NA	NA	NA	0.122109094888131	0.112994754844534	0.0074	0.0122	0.0781	0.0192	0.053	0.0205	0.0182	0.0314	0.0048	0.0364	0.0537	0.1037	0.0052	0.0505	0.1009	0.02	0.021	0.0052	0.004	0.0181	0.0253	0.1347	0.0315	0.0803	0.0535	0.0049
1	rs2490455	235023589	NA	NA	NA	NA	0.115040825330213	0.106845058101914	0.0074	0.0122	0.0782	0.0192	0.0531	0.0205	0.0182	0.0314	0.0047	0.0365	0.0537	0.1038	0.0053	0.0505	0.1009	0.0201	0.021	0.0052	0.0039	0.018	0.0253	0.1348	0.0315	0.0802	0.0534	0.0049
1	rs12725590	235023889	NA	NA	NA	NA	0.111424084985996	0.113932799670477	0.0074	0.0121	0.0783	0.0191	0.053	0.0205	0.0182	0.0314	0.0047	0.0365	0.0538	0.104	0.0054	0.0504	0.1009	0.0201	0.021	0.0052	0.0039	0.018	0.0253	0.1349	0.0315	0.0802	0.0534	0.0049
1	rs72754103	235024608	NA	NA	NA	NA	0.0993230080580224	0.103614121799262	0.0073	0.0121	0.0782	0.0191	0.0531	0.0205	0.0181	0.0314	0.0046	0.0366	0.0538	0.1041	0.0054	0.0503	0.1008	0.02	0.0209	0.0052	0.0038	0.0181	0.0252	0.1348	0.0316	0.0803	0.0534	0.0049
1	rs2673969	235030542	NA	NA	NA	NA	0.0736891080444286	0.0961462615445758	0.007	0.0119	0.0781	0.0192	0.0534	0.0205	0.0178	0.0317	0.0043	0.0371	0.0541	0.1048	0.0055	0.05	0.1006	0.0199	0.0205	0.0052	0.0034	0.0183	0.0249	0.1345	0.0318	0.0813	0.0532	0.0048
1	rs35948788	235034228	NA	NA	NA	NA	0.06542228904149	0.0881258425092781	0.0069	0.0117	0.0784	0.0191	0.054	0.0209	0.0179	0.0316	0.0042	0.0368	0.0543	0.1052	0.0055	0.0502	0.0996	0.02	0.0202	0.005	0.0033	0.0182	0.0246	0.1346	0.0323	0.0813	0.0534	0.0047
1	rs7534751	235043057	NA	NA	NA	NA	0.0406506731594441	0.0680022136518628	0.0069	0.0115	0.0785	0.0192	0.0539	0.021	0.0179	0.0322	0.0039	0.0373	0.0547	0.1044	0.0055	0.0499	0.0999	0.02	0.0201	0.0052	0.0031	0.0186	0.0244	0.1349	0.0322	0.0813	0.0527	0.0045
1	rs12046829	235043611	NA	NA	NA	NA	0.0407933787537558	0.0675857287633521	0.0069	0.0115	0.0785	0.0192	0.0539	0.021	0.0179	0.0322	0.0039	0.0373	0.0547	0.1044	0.0055	0.0499	0.0999	0.02	0.0201	0.0052	0.0031	0.0186	0.0244	0.1349	0.0322	0.0814	0.0527	0.0045
1	rs2459155	235047359	NA	NA	NA	NA	0.0419911309423312	0.0671703131928342	0.0069	0.0115	0.0785	0.0193	0.0539	0.0211	0.0179	0.0322	0.0039	0.0373	0.0547	0.1043	0.0055	0.0499	0.1	0.02	0.0201	0.0052	0.0031	0.0186	0.0244	0.1349	0.0322	0.0814	0.0527	0.0045
1	rs2802986	235050025	NA	NA	NA	NA	0.0429457858686124	0.0752440170072701	0.007	0.0115	0.0785	0.0193	0.054	0.0211	0.0179	0.0324	0.0039	0.0373	0.0548	0.1041	0.0054	0.0499	0.1	0.02	0.0201	0.0052	0.0031	0.0186	0.0243	0.1349	0.0322	0.0814	0.0527	0.0045
1	rs16844196	235053709	NA	NA	NA	NA	0.0345661737291513	0.0722966879026286	0.0071	0.0114	0.0783	0.0196	0.0538	0.021	0.018	0.0323	0.0039	0.0373	0.0547	0.1042	0.0053	0.0499	0.0994	0.0199	0.0203	0.0052	0.0031	0.0184	0.0241	0.1345	0.0322	0.0827	0.0527	0.0045
1	rs61837268	235054018	NA	NA	NA	NA	0.0324227806298345	0.0713723338817499	0.0071	0.0114	0.0782	0.0197	0.0538	0.021	0.0181	0.0323	0.004	0.0374	0.0546	0.104	0.0053	0.0499	0.0992	0.0199	0.0204	0.0052	0.0031	0.0185	0.0241	0.1344	0.0322	0.0828	0.0527	0.0046
1	rs4920200	235056669	NA	NA	NA	NA	0.0304790983717485	0.100991905933729	0.0074	0.0112	0.0775	0.0201	0.0542	0.0214	0.0182	0.0327	0.004	0.0376	0.0541	0.1035	0.0051	0.05	0.0978	0.0198	0.0208	0.0051	0.0031	0.0191	0.0239	0.1337	0.0325	0.0838	0.0525	0.0048
1	rs4456126	235059784	NA	NA	NA	NA	0.0373279334519841	0.140156389972366	0.0074	0.0112	0.077	0.0206	0.0545	0.0216	0.0186	0.0328	0.004	0.0378	0.0541	0.1036	0.0049	0.0501	0.0971	0.02	0.0208	0.005	0.0032	0.0193	0.0238	0.1334	0.0327	0.0832	0.0523	0.0049
1	rs78997063	235063289	NA	NA	NA	NA	0.0302000042407814	0.123914232541766	0.0074	0.0111	0.0766	0.0206	0.0546	0.0217	0.0186	0.0329	0.004	0.0381	0.0542	0.1035	0.0048	0.0503	0.0965	0.0201	0.0207	0.0052	0.0033	0.0194	0.024	0.1332	0.0328	0.0831	0.0523	0.0049
1	rs12133603	235063570	NA	NA	NA	NA	0.0310427220513043	0.134569598715413	0.0074	0.0111	0.0766	0.0206	0.0547	0.0217	0.0186	0.0329	0.0039	0.0381	0.0543	0.1035	0.0048	0.0503	0.0965	0.0201	0.0206	0.0052	0.0033	0.0194	0.0241	0.1332	0.0328	0.0831	0.0523	0.0049
1	rs61837291	235066134	NA	NA	NA	NA	0.0316495536908875	0.172563627757535	0.0074	0.0111	0.0764	0.0206	0.0548	0.0218	0.0185	0.0329	0.0039	0.0383	0.0544	0.1034	0.0048	0.0505	0.096	0.0201	0.0205	0.0051	0.0033	0.0194	0.0242	0.1332	0.0329	0.083	0.0525	0.0048
1	rs2673981	235075696	NA	NA	NA	NA	0.0621229577933718	0.244320530869722	0.0077	0.0114	0.0745	0.0211	0.0558	0.0223	0.0184	0.0333	0.0039	0.0397	0.0554	0.1044	0.0049	0.0499	0.094	0.0199	0.0205	0.0048	0.0036	0.0199	0.0241	0.1327	0.0326	0.082	0.0521	0.0049
1	rs72754144	235076889	NA	NA	NA	NA	0.0676845117794569	0.209897476102261	0.0077	0.0113	0.0747	0.0212	0.0561	0.0222	0.0183	0.0333	0.0038	0.0402	0.0554	0.1044	0.0049	0.05	0.0937	0.0197	0.0204	0.0047	0.0038	0.02	0.0241	0.132	0.0324	0.0818	0.0526	0.0049
1	rs10797571	235077996	NA	NA	NA	NA	0.0865899667850829	0.233464410079361	0.0078	0.0116	0.0745	0.0205	0.0564	0.0219	0.018	0.0335	0.0038	0.0406	0.0561	0.1047	0.005	0.0498	0.0932	0.0192	0.0201	0.0047	0.0039	0.0202	0.0241	0.1325	0.0323	0.0815	0.053	0.0049
1	rs2138289	235078721	NA	NA	NA	NA	0.0730968726640654	0.228423737141454	0.0078	0.0116	0.0746	0.0205	0.0563	0.022	0.018	0.0336	0.0038	0.0406	0.0561	0.1047	0.0052	0.0498	0.0932	0.0192	0.0201	0.0046	0.0036	0.0203	0.0241	0.1326	0.0323	0.0816	0.053	0.0048
1	rs10910529	235079526	NA	NA	NA	NA	0.0700588275580594	0.218020067032075	0.0078	0.0116	0.0746	0.0204	0.0563	0.0219	0.0179	0.0336	0.0038	0.0406	0.0561	0.1047	0.0052	0.0498	0.0932	0.0192	0.0201	0.0046	0.0036	0.0203	0.0241	0.1327	0.0324	0.0816	0.053	0.0048
1	rs35047699	235085010	NA	NA	NA	NA	0.0715465664527983	0.247675215918046	0.0079	0.0116	0.0745	0.0205	0.0563	0.0219	0.0179	0.0336	0.0038	0.0407	0.056	0.1049	0.0051	0.0498	0.0931	0.0192	0.0201	0.0047	0.0036	0.0202	0.0242	0.1327	0.0324	0.0814	0.053	0.0048
1	rs28795997	235086656	NA	NA	NA	NA	0.07028480509991	0.210428719324643	0.0079	0.0116	0.0743	0.0204	0.0563	0.0219	0.0177	0.0336	0.0038	0.0408	0.0559	0.1052	0.0051	0.0497	0.0931	0.0191	0.0201	0.0047	0.0036	0.0202	0.0242	0.1327	0.0326	0.0815	0.0529	0.0048
1	rs2674001	235092943	NA	NA	NA	NA	0.0945245097114754	0.27908610919341	0.0079	0.0118	0.0729	0.0202	0.0569	0.0226	0.0173	0.0337	0.0038	0.0418	0.0562	0.1063	0.0053	0.0491	0.0927	0.0192	0.0206	0.0046	0.0038	0.0209	0.0241	0.132	0.0328	0.0797	0.0524	0.0048
1	rs61837300	235093845	NA	NA	NA	NA	0.107500732749268	0.231049213389563	0.008	0.0119	0.0719	0.02	0.0571	0.0228	0.017	0.0337	0.0038	0.0428	0.0561	0.1066	0.0056	0.0486	0.0933	0.0193	0.0208	0.0047	0.0038	0.0213	0.0239	0.1322	0.0326	0.0784	0.0525	0.0048
1	rs2802927	235093988	NA	NA	NA	NA	0.110599545879356	0.209154484200556	0.008	0.0119	0.0717	0.02	0.057	0.0229	0.0169	0.0337	0.0038	0.0429	0.0561	0.1067	0.0056	0.0485	0.0934	0.0193	0.0208	0.0047	0.0038	0.0213	0.0239	0.1321	0.0329	0.0783	0.0525	0.0048
1	rs78091000	235094540	NA	NA	NA	NA	0.130252647239734	0.223635747212116	0.0081	0.0119	0.0715	0.0199	0.057	0.023	0.0169	0.0335	0.0038	0.0434	0.056	0.1067	0.0058	0.0484	0.0938	0.0193	0.0209	0.0047	0.0038	0.0212	0.0236	0.1321	0.0328	0.078	0.0521	0.005
1	rs2802929	235095444	NA	NA	NA	NA	0.157624837842761	0.241980939028418	0.0083	0.0119	0.0708	0.02	0.0571	0.0231	0.0169	0.0333	0.0037	0.0442	0.0559	0.1068	0.0062	0.0483	0.0947	0.0193	0.0211	0.0048	0.0037	0.0211	0.0232	0.1319	0.0325	0.0775	0.0516	0.0053
1	rs3738620	235095772	NA	NA	NA	NA	0.17706179294177	0.226134444403144	0.0083	0.0119	0.0707	0.02	0.0572	0.0233	0.017	0.0331	0.0036	0.0444	0.0557	0.1069	0.0063	0.0485	0.0945	0.0194	0.0212	0.0048	0.0035	0.0211	0.0231	0.1318	0.0324	0.0777	0.0514	0.0053
1	rs10910536	235097045	NA	NA	NA	NA	0.316131559696009	0.274908181287383	0.0083	0.0118	0.0698	0.0197	0.0571	0.0238	0.017	0.0327	0.0036	0.0457	0.0553	0.1074	0.0065	0.0487	0.0937	0.0197	0.0219	0.0047	0.0035	0.0216	0.0226	0.1307	0.0321	0.0783	0.0506	0.0059
1	rs2138290	235100980	NA	NA	NA	NA	0.50484175917734	0.243094134555657	0.0084	0.0128	0.0701	0.0197	0.0568	0.0243	0.0174	0.0335	0.0034	0.0467	0.0509	0.1064	0.0065	0.0496	0.0945	0.0197	0.0218	0.0043	0.0036	0.023	0.0218	0.131	0.0314	0.0793	0.0494	0.0064
1	rs34412534	235102220	NA	NA	NA	NA	0.520348156477217	0.23998130709183	0.0084	0.0128	0.0705	0.0198	0.0568	0.0243	0.0173	0.0335	0.0034	0.0467	0.0509	0.1064	0.0065	0.0496	0.0944	0.0197	0.0218	0.0043	0.0036	0.023	0.0217	0.1309	0.0313	0.0793	0.0493	0.0064
1	rs3738621	235110784	NA	NA	NA	NA	0.657513436470635	0.252621592306637	0.0085	0.0128	0.0708	0.02	0.0572	0.0244	0.0173	0.0332	0.0032	0.0469	0.0515	0.1062	0.0065	0.05	0.0945	0.0197	0.0221	0.0042	0.0037	0.0234	0.0216	0.1295	0.0307	0.0794	0.049	0.0065
1	rs6657543	235112417	NA	NA	NA	NA	0.548597289937384	0.259871150888827	0.0085	0.0129	0.0715	0.02	0.057	0.0245	0.0174	0.0332	0.0033	0.0469	0.0512	0.1061	0.0065	0.0496	0.0945	0.0196	0.0218	0.0042	0.0039	0.0235	0.0216	0.1297	0.0307	0.0795	0.0491	0.0064
1	rs72632294	235113008	NA	NA	NA	NA	0.546490292749373	0.263405709233921	0.0086	0.0129	0.0716	0.02	0.0569	0.0245	0.0174	0.0329	0.0034	0.0469	0.0512	0.1063	0.0066	0.0495	0.0947	0.0195	0.0219	0.0042	0.0039	0.0237	0.0217	0.1295	0.0307	0.0795	0.049	0.0064
1	rs28370527	235115883	NA	NA	NA	NA	0.518870875103744	0.238651173414679	0.0085	0.0128	0.0716	0.02	0.0566	0.0246	0.0175	0.033	0.0035	0.0468	0.0511	0.1064	0.0066	0.0492	0.095	0.0193	0.0219	0.0042	0.004	0.0238	0.0218	0.1291	0.0307	0.0796	0.0489	0.0064
1	rs7551616	235117291	NA	NA	NA	NA	0.458167817375485	0.208624311328845	0.0085	0.0128	0.0716	0.02	0.0564	0.0246	0.0175	0.0331	0.0034	0.0469	0.0511	0.1065	0.0065	0.0492	0.0954	0.0193	0.0219	0.0041	0.0038	0.0239	0.0218	0.1294	0.0307	0.0797	0.0489	0.0062
1	rs75315310	235117579	NA	NA	NA	NA	0.483523778913616	0.201877822249935	0.0085	0.0128	0.0717	0.02	0.0564	0.0246	0.0175	0.033	0.0034	0.0468	0.0511	0.1066	0.0064	0.0491	0.0954	0.0193	0.0219	0.0041	0.0039	0.0238	0.0218	0.1295	0.0306	0.0798	0.0488	0.0062
1	rs17600585	235123296	NA	NA	NA	NA	0.72483722552804	0.241091558614093	0.0092	0.0128	0.0715	0.0202	0.0557	0.0252	0.0176	0.0328	0.0034	0.0467	0.0499	0.106	0.0061	0.0489	0.0969	0.0191	0.0223	0.0044	0.0041	0.0231	0.0217	0.1292	0.0301	0.0809	0.0483	0.0067
1	rs6684582	235124951	NA	NA	NA	NA	0.787969636514793	0.257485285814988	0.0093	0.0129	0.0716	0.0202	0.0556	0.0254	0.0176	0.0328	0.0034	0.0466	0.0497	0.1059	0.0061	0.0488	0.0971	0.019	0.0224	0.0044	0.0042	0.023	0.0217	0.1291	0.03	0.0811	0.0481	0.0068
1	rs115931575	235125167	NA	NA	NA	NA	0.78269821200563	0.259075095769488	0.0093	0.0129	0.0716	0.0202	0.0556	0.0254	0.0176	0.0328	0.0034	0.0466	0.0497	0.106	0.0061	0.0488	0.0969	0.019	0.0224	0.0044	0.0042	0.0229	0.0217	0.1291	0.03	0.0812	0.0481	0.0068
1	rs28415182	235128771	NA	NA	NA	NA	0.850565748875766	0.271672146516398	0.0095	0.0129	0.0715	0.0202	0.0554	0.0255	0.0177	0.0326	0.0035	0.0469	0.0497	0.1057	0.006	0.0487	0.0969	0.019	0.0226	0.0045	0.0043	0.0225	0.0217	0.1292	0.0299	0.0816	0.0477	0.0069
1	rs140721473	235129997	NA	NA	NA	NA	0.85997409371637	0.276994721239322	0.0095	0.0128	0.0714	0.0203	0.0553	0.0256	0.0177	0.0327	0.0035	0.047	0.0497	0.1056	0.006	0.0486	0.0968	0.0191	0.0228	0.0045	0.0044	0.0225	0.0219	0.129	0.0299	0.0817	0.0476	0.0068
1	rs3924208	235130526	NA	NA	NA	NA	0.799339449363617	0.263063003381915	0.0096	0.0127	0.0713	0.0203	0.0555	0.0256	0.0177	0.0327	0.0035	0.0468	0.0496	0.1058	0.0059	0.0486	0.0965	0.0192	0.0229	0.0045	0.0044	0.0225	0.0219	0.129	0.0299	0.0817	0.0476	0.0068
1	rs112580516	235133582	NA	NA	NA	NA	1.01798834385238	0.276530625869637	0.0096	0.0126	0.0707	0.0204	0.0552	0.0256	0.0178	0.0326	0.0036	0.0469	0.0499	0.1061	0.0055	0.0482	0.0974	0.0194	0.023	0.0045	0.0048	0.0226	0.0214	0.1284	0.03	0.0819	0.0474	0.0068
1	rs28588537	235135640	NA	NA	NA	NA	0.896157178747153	0.28749965602549	0.0097	0.0125	0.0703	0.0204	0.055	0.0256	0.0179	0.0325	0.0038	0.0468	0.0499	0.1065	0.0053	0.0481	0.0975	0.0195	0.0231	0.0045	0.0051	0.0227	0.0213	0.1278	0.0301	0.0821	0.0475	0.0067
1	rs75100291	235139227	NA	NA	NA	NA	0.883808822381683	0.268792868923807	0.0097	0.0125	0.0704	0.0204	0.0551	0.0256	0.0182	0.0325	0.0039	0.0472	0.0494	0.1056	0.0049	0.048	0.0978	0.0196	0.0231	0.0046	0.005	0.0228	0.021	0.1282	0.0299	0.0827	0.0474	0.0066
1	rs28562962	235142021	NA	NA	NA	NA	0.939730648483373	0.282115512348375	0.0098	0.0125	0.0705	0.0203	0.0551	0.0256	0.0184	0.0325	0.004	0.0475	0.0491	0.1051	0.0047	0.0478	0.098	0.0197	0.0229	0.0047	0.0051	0.0228	0.0209	0.1285	0.0299	0.0828	0.0473	0.0066
1	rs28604365	235142752	NA	NA	NA	NA	0.944252656202573	0.303835793958286	0.01	0.0125	0.0705	0.0203	0.0551	0.0256	0.0184	0.0325	0.0041	0.0475	0.049	0.1049	0.0047	0.0477	0.0981	0.0197	0.0229	0.0048	0.0052	0.0229	0.0208	0.1286	0.0298	0.0828	0.0472	0.0066
1	rs114664754	235148212	NA	NA	NA	NA	0.797231502804825	0.511623305364911	0.0107	0.0127	0.0703	0.0201	0.0553	0.0256	0.0186	0.0321	0.0045	0.0473	0.0483	0.1034	0.0049	0.0472	0.0985	0.0199	0.0227	0.0051	0.0055	0.0234	0.0206	0.129	0.0298	0.0825	0.0474	0.0067
1	rs78259625	235150199	NA	NA	NA	NA	0.72446303897627	0.543431139272119	0.0109	0.0127	0.0702	0.0201	0.0552	0.0256	0.0187	0.0319	0.0047	0.0472	0.0482	0.1029	0.005	0.0471	0.0985	0.0199	0.0227	0.0052	0.0056	0.0235	0.0206	0.1292	0.0299	0.0824	0.0475	0.0066
1	rs9701228	235154351	NA	NA	NA	NA	0.661172276108305	0.634442451645257	0.0113	0.0125	0.0703	0.02	0.0553	0.0257	0.0189	0.0313	0.005	0.0468	0.0481	0.1017	0.0052	0.0468	0.0985	0.0201	0.0226	0.0055	0.0059	0.0239	0.0204	0.1298	0.0301	0.0823	0.0474	0.0066
1	rs56894962	235155929	NA	NA	NA	NA	0.596252845943398	0.678062028939665	0.0114	0.0124	0.0704	0.02	0.0551	0.0257	0.0189	0.0311	0.0052	0.0467	0.048	0.1012	0.0053	0.0468	0.0987	0.0202	0.0225	0.0056	0.0059	0.0239	0.0204	0.1301	0.0301	0.0823	0.0478	0.0067
1	rs11488717	235160872	NA	NA	NA	NA	0.69892507523953	0.737322770107463	0.0117	0.0122	0.0704	0.0202	0.0545	0.026	0.0192	0.0305	0.0056	0.0461	0.048	0.1001	0.0053	0.0465	0.098	0.0204	0.0224	0.0059	0.0061	0.0237	0.0203	0.1309	0.0303	0.0825	0.0487	0.0069
1	rs68015892	235162217	NA	NA	NA	NA	0.644460416440145	0.779049661045679	0.0118	0.0122	0.0704	0.02	0.0544	0.026	0.0192	0.0305	0.0056	0.0461	0.0478	0.0992	0.0055	0.0465	0.0983	0.0204	0.0223	0.0059	0.0062	0.0237	0.0201	0.1313	0.0307	0.0825	0.0488	0.007
1	rs72754176	235163296	NA	NA	NA	NA	0.686163301793846	0.739126518166851	0.0118	0.0121	0.0704	0.0201	0.0542	0.026	0.0193	0.0303	0.0056	0.046	0.0477	0.0988	0.0056	0.0466	0.0982	0.0205	0.0224	0.006	0.0063	0.0237	0.0201	0.1315	0.0308	0.0825	0.0488	0.0069
1	rs28695344	235165036	NA	NA	NA	NA	0.648086207934488	0.773882616221972	0.0119	0.012	0.0703	0.0203	0.054	0.0261	0.0194	0.0302	0.0057	0.0458	0.0474	0.098	0.0058	0.0467	0.0983	0.0206	0.0226	0.006	0.0064	0.0237	0.02	0.1315	0.031	0.0825	0.049	0.0069
1	rs35031059	235166820	NA	NA	NA	NA	0.605811780077871	0.835437322595271	0.012	0.0117	0.0705	0.0204	0.0541	0.0262	0.0195	0.0299	0.0058	0.0457	0.0473	0.0972	0.006	0.0469	0.0984	0.0208	0.0228	0.006	0.0065	0.0237	0.0201	0.1316	0.0308	0.0824	0.0489	0.0068
1	rs76698819	235167415	NA	NA	NA	NA	0.655222384401461	0.907049387988657	0.0121	0.0117	0.0706	0.0205	0.0542	0.0262	0.0195	0.0298	0.0058	0.0456	0.0474	0.0966	0.0061	0.0471	0.0984	0.0209	0.0228	0.006	0.0067	0.0236	0.0201	0.1316	0.0308	0.0826	0.0489	0.0068
1	rs66548517	235170979	NA	NA	NA	NA	0.583029307980662	1.02544768881663	0.0123	0.0113	0.0705	0.0207	0.0543	0.0267	0.0199	0.0294	0.0059	0.0453	0.0474	0.0945	0.0066	0.0475	0.0985	0.0212	0.0232	0.0061	0.0069	0.0234	0.02	0.1322	0.031	0.0822	0.0487	0.0068
1	rs72754182	235175137	NA	NA	NA	NA	0.620455829121695	1.0455841362052	0.0123	0.0112	0.0702	0.0209	0.0537	0.0271	0.02	0.0299	0.0062	0.0445	0.0473	0.0926	0.0068	0.0474	0.1004	0.0214	0.023	0.006	0.0068	0.0236	0.0196	0.1333	0.0307	0.0831	0.0485	0.0063
1	rs72754184	235175200	NA	NA	NA	NA	0.624439336389001	1.09030381316682	0.0123	0.0112	0.0702	0.0209	0.0537	0.0271	0.02	0.0299	0.0062	0.0447	0.0473	0.0926	0.0068	0.0471	0.1004	0.0214	0.023	0.006	0.0068	0.0236	0.0196	0.1336	0.0307	0.0832	0.0484	0.0063
1	rs1986754	235178586	NA	NA	NA	NA	0.660741348003794	0.960571142258844	0.0119	0.0112	0.0696	0.0208	0.0528	0.0271	0.0201	0.0302	0.0061	0.0442	0.0467	0.0923	0.0066	0.047	0.1021	0.0216	0.0227	0.0059	0.0068	0.0233	0.0194	0.135	0.0303	0.0845	0.0487	0.0059
1	rs73110938	235181233	NA	NA	NA	NA	0.521634375624103	0.896074786455799	0.0117	0.0113	0.0692	0.0208	0.0529	0.0271	0.0201	0.0302	0.0061	0.044	0.0467	0.0917	0.0064	0.047	0.1022	0.0219	0.0228	0.0059	0.0064	0.0231	0.0194	0.136	0.0302	0.085	0.0489	0.0056
1	rs34360045	235190683	NA	NA	NA	NA	0.460346255613069	0.675113818955142	0.0112	0.0112	0.0683	0.0206	0.0532	0.0266	0.0204	0.0301	0.0061	0.0436	0.0466	0.0916	0.0063	0.0467	0.1028	0.0214	0.0224	0.0059	0.0062	0.0226	0.0192	0.139	0.0304	0.0857	0.0493	0.0054
1	rs115603745	235191818	NA	NA	NA	NA	0.526148044335458	0.708894134642178	0.0112	0.0115	0.0681	0.0206	0.0531	0.0266	0.0204	0.0301	0.006	0.0435	0.0464	0.0915	0.0063	0.0466	0.1029	0.0217	0.0224	0.0059	0.0062	0.0226	0.0191	0.1391	0.0304	0.0859	0.0494	0.0051
1	rs11580121	235243264	NA	NA	NA	NA	0.390821675692896	0.377849367753773	0.0084	0.01	0.0691	0.0206	0.0545	0.0247	0.0196	0.0283	0.0036	0.0381	0.0423	0.0982	0.0053	0.0429	0.1026	0.0215	0.0232	0.0038	0.0049	0.0208	0.0168	0.1444	0.0292	0.0962	0.0595	0.004
1	rs73112728	235246348	NA	NA	NA	NA	0.317133665415858	0.382817168902082	0.0083	0.01	0.0691	0.0204	0.0546	0.0247	0.0195	0.0283	0.0035	0.0378	0.0423	0.0993	0.0052	0.0426	0.1024	0.0214	0.0231	0.0037	0.0049	0.0211	0.0166	0.1441	0.0292	0.0968	0.0597	0.004
1	rs75743642	235249203	NA	NA	NA	NA	0.237882410214772	0.307902109894629	0.0082	0.01	0.0695	0.0206	0.0547	0.0247	0.0195	0.0283	0.0036	0.0375	0.0422	0.0997	0.0052	0.0422	0.1022	0.0213	0.0231	0.0038	0.0049	0.0217	0.0165	0.1442	0.0288	0.0974	0.0593	0.0039
1	rs9730494	235250083	NA	NA	NA	NA	0.225107903533522	0.271326131684675	0.0082	0.01	0.0695	0.0206	0.0547	0.0247	0.0195	0.0283	0.0036	0.0374	0.0422	0.0999	0.0052	0.0422	0.1024	0.0213	0.0231	0.0038	0.0049	0.0217	0.0165	0.1442	0.0288	0.0975	0.0593	0.0039
1	rs9659229	235251384	NA	NA	NA	NA	0.203400555308183	0.249807351088719	0.0082	0.0098	0.0697	0.0205	0.0547	0.0244	0.0193	0.0283	0.0036	0.0375	0.042	0.1	0.0052	0.0423	0.1024	0.0212	0.0229	0.0037	0.0049	0.0214	0.0164	0.1448	0.0287	0.0986	0.0592	0.0039
1	rs12136017	235253627	NA	NA	NA	NA	0.102875770276341	0.188815300640284	0.0077	0.0095	0.0701	0.0205	0.0551	0.0244	0.0193	0.0283	0.0034	0.0372	0.0407	0.1012	0.005	0.0427	0.1024	0.0216	0.023	0.0037	0.0043	0.0202	0.0162	0.1461	0.0289	0.0996	0.059	0.0036
1	rs9728754	235254260	NA	NA	NA	NA	0.0920343043969981	0.198741025907447	0.0076	0.0094	0.0701	0.0204	0.0553	0.0243	0.0192	0.0283	0.0033	0.0373	0.0407	0.1008	0.0049	0.0431	0.1025	0.0216	0.023	0.0037	0.0042	0.0199	0.0162	0.1465	0.0289	0.1	0.0591	0.0035
1	rs72632296	235256621	NA	NA	NA	NA	0.0740076518528885	0.0946313543247389	0.007	0.0089	0.0704	0.0196	0.0554	0.0238	0.0187	0.028	0.003	0.0371	0.0412	0.1005	0.0045	0.043	0.1032	0.0213	0.0232	0.0036	0.0039	0.0196	0.0161	0.1491	0.0291	0.1014	0.0594	0.0031
1	rs12144743	235258048	NA	NA	NA	NA	0.0627700280654841	0.0853618454965453	0.0066	0.0086	0.0706	0.0192	0.0552	0.0236	0.0188	0.0279	0.0028	0.0371	0.0417	0.1005	0.0042	0.0427	0.1034	0.021	0.0232	0.0033	0.0035	0.0193	0.0159	0.1508	0.0289	0.1025	0.0597	0.0029
1	rs7522498	235268034	NA	NA	NA	NA	0.073392603157641	0.0747373861482215	0.0058	0.0083	0.0707	0.0189	0.0556	0.0234	0.0188	0.0277	0.0027	0.0363	0.0425	0.1005	0.0038	0.0425	0.1041	0.0204	0.0234	0.003	0.0029	0.0191	0.0157	0.153	0.0287	0.1039	0.0602	0.0025
1	rs4567344	235270774	NA	NA	NA	NA	0.076370890498386	0.0710181248424649	0.0055	0.0082	0.0707	0.0188	0.0556	0.0233	0.0187	0.0278	0.0027	0.0362	0.0426	0.1007	0.0039	0.0425	0.1044	0.0202	0.0233	0.003	0.0028	0.0191	0.0156	0.1533	0.0287	0.1041	0.0602	0.0025
1	rs1134889	235272186	NA	NA	NA	NA	0.0776582700448901	0.0715852094895178	0.0055	0.0082	0.0707	0.0187	0.0556	0.0232	0.0188	0.0278	0.0026	0.0362	0.0427	0.1007	0.0038	0.0424	0.1045	0.0202	0.0234	0.0031	0.0028	0.0191	0.0155	0.1534	0.0287	0.1042	0.0602	0.0025
1	rs7411516	235272357	NA	NA	NA	NA	0.0753767843760601	0.0720117473988008	0.0055	0.0082	0.0709	0.0187	0.0557	0.0233	0.0188	0.0278	0.0026	0.0359	0.0429	0.1006	0.0038	0.0423	0.1046	0.0202	0.0234	0.0031	0.0027	0.0191	0.0155	0.1536	0.0287	0.1039	0.0602	0.0025
1	rs4551650	235276289	NA	NA	NA	NA	0.0714841709408933	0.0822572181755954	0.0054	0.0082	0.0711	0.0187	0.0557	0.0236	0.0189	0.0273	0.0026	0.0358	0.043	0.1007	0.0036	0.0421	0.1047	0.0203	0.0234	0.003	0.0024	0.0191	0.0157	0.1541	0.0287	0.104	0.0601	0.0025
1	rs6683067	235281652	NA	NA	NA	NA	0.0747972014856334	0.0891325942349568	0.0054	0.0081	0.0713	0.0188	0.0557	0.0238	0.0189	0.0272	0.0026	0.0358	0.043	0.1008	0.0036	0.0421	0.1045	0.0203	0.0234	0.003	0.0024	0.0191	0.0156	0.1544	0.0288	0.1036	0.0601	0.0024
1	rs34037390	235291652	NA	NA	NA	NA	0.081355065120579	0.106845058101914	0.0054	0.0081	0.0715	0.0188	0.0558	0.024	0.019	0.0272	0.0026	0.0357	0.043	0.1008	0.0036	0.0421	0.1044	0.0203	0.0234	0.003	0.0024	0.019	0.0155	0.1547	0.0286	0.1034	0.0601	0.0023
1	rs34561662	235293114	NA	NA	NA	NA	0.0821941303501506	0.107095176384412	0.0054	0.0081	0.0715	0.0188	0.0558	0.024	0.019	0.0272	0.0025	0.0355	0.0431	0.1008	0.0036	0.0422	0.1044	0.0203	0.0234	0.003	0.0024	0.019	0.0155	0.1547	0.0286	0.1034	0.0602	0.0023
1	rs61837172	235299492	NA	NA	NA	NA	0.0834056502639493	0.118320283111515	0.0053	0.0081	0.0715	0.0188	0.0559	0.024	0.019	0.0272	0.0025	0.0353	0.0431	0.1011	0.0035	0.0423	0.1046	0.0203	0.0233	0.0029	0.0023	0.019	0.0155	0.1549	0.0286	0.1034	0.0601	0.0022
1	rs77968671	235299787	NA	NA	NA	NA	0.0830387136669077	0.118320283111515	0.0053	0.0081	0.0715	0.0187	0.0559	0.024	0.019	0.0272	0.0025	0.0353	0.0431	0.1011	0.0035	0.0423	0.1046	0.0203	0.0233	0.0029	0.0023	0.019	0.0155	0.1549	0.0286	0.1034	0.0601	0.0022
1	rs74868495	235313921	NA	NA	NA	NA	0.0746260284889796	0.121892733284845	0.0052	0.0079	0.0716	0.0186	0.0562	0.024	0.0189	0.0272	0.0023	0.0351	0.0432	0.1017	0.0032	0.0423	0.105	0.0202	0.0231	0.0028	0.0021	0.0189	0.0155	0.1554	0.0285	0.1037	0.0599	0.0021
1	rs2295815	235324298	NA	NA	NA	NA	0.0698333238575931	0.132756080473804	0.0051	0.0078	0.0717	0.0185	0.0562	0.0239	0.0189	0.0272	0.0021	0.0351	0.0432	0.102	0.003	0.0423	0.1052	0.0201	0.023	0.0028	0.0019	0.0189	0.0155	0.1557	0.0285	0.1039	0.0599	0.0021
1	rs61837202	235333564	NA	NA	NA	NA	0.0638647573261008	0.1250623182738	0.005	0.0076	0.0719	0.0183	0.0562	0.0239	0.0189	0.0272	0.002	0.035	0.0434	0.1024	0.0029	0.0422	0.1055	0.02	0.023	0.0027	0.0017	0.019	0.0156	0.156	0.0285	0.104	0.0598	0.002
1	rs77216253	235360291	NA	NA	NA	NA	0.0622368254796216	0.136026921577268	0.0049	0.0075	0.072	0.0183	0.0562	0.0239	0.0189	0.0272	0.002	0.035	0.0434	0.1026	0.0029	0.0422	0.1057	0.0199	0.023	0.0026	0.0015	0.019	0.0156	0.1562	0.0285	0.1041	0.0597	0.0019
1	rs17712409	235368724	NA	NA	NA	NA	0.0606365057528239	0.153287601628678	0.0048	0.0072	0.0721	0.0181	0.0561	0.024	0.019	0.0271	0.0018	0.0349	0.0435	0.103	0.0028	0.0422	0.106	0.0198	0.023	0.0026	0.0013	0.019	0.0157	0.1565	0.0285	0.1041	0.0596	0.0019
1	rs12117563	235384838	NA	NA	NA	NA	0.0628082287639324	0.153192312773766	0.0048	0.0071	0.0722	0.0181	0.0561	0.024	0.0191	0.027	0.0018	0.0347	0.0436	0.1033	0.0027	0.0422	0.1062	0.0198	0.023	0.0026	0.0013	0.0191	0.0157	0.1566	0.0285	0.104	0.0596	0.0018
1	rs12032572	235389354	NA	NA	NA	NA	0.0658155295484911	0.161560986204375	0.0048	0.0071	0.0721	0.018	0.056	0.0241	0.0191	0.0271	0.0018	0.0347	0.0436	0.1033	0.0027	0.0422	0.1062	0.0197	0.023	0.0026	0.0013	0.0191	0.0157	0.1567	0.0285	0.104	0.0596	0.0018
1	rs12731746	235392546	NA	NA	NA	NA	0.0675842341673178	0.171769339030634	0.0049	0.007	0.0723	0.0181	0.056	0.024	0.0191	0.0271	0.0018	0.0346	0.0437	0.1035	0.0028	0.0418	0.1062	0.0197	0.023	0.0026	0.0013	0.0191	0.0155	0.1569	0.0284	0.1041	0.0597	0.0018
1	rs61836148	235395983	NA	NA	NA	NA	0.0676042819124315	0.171372673444285	0.0049	0.007	0.0723	0.0181	0.056	0.024	0.0191	0.0271	0.0018	0.0346	0.0437	0.1035	0.0028	0.0418	0.1062	0.0197	0.023	0.0026	0.0013	0.0191	0.0155	0.1569	0.0284	0.1041	0.0597	0.0018
1	rs72756074	235397022	NA	NA	NA	NA	0.0676042819124315	0.171075384045467	0.0049	0.007	0.0723	0.0181	0.056	0.024	0.0191	0.0271	0.0018	0.0346	0.0437	0.1035	0.0028	0.0418	0.1062	0.0197	0.023	0.0026	0.0013	0.0191	0.0155	0.1569	0.0284	0.1041	0.0597	0.0018
1	rs74806674	235401172	NA	NA	NA	NA	0.0675641903103964	0.171868555336024	0.0049	0.007	0.0723	0.0181	0.0559	0.0239	0.0191	0.0271	0.0018	0.0346	0.0437	0.1035	0.0028	0.0418	0.1062	0.0197	0.023	0.0026	0.0013	0.0191	0.0155	0.1569	0.0284	0.1041	0.0597	0.0018
1	rs72756082	235418217	NA	NA	NA	NA	0.0708621608534568	0.176453972397721	0.0049	0.0071	0.0721	0.018	0.0559	0.0239	0.019	0.027	0.0018	0.0346	0.0437	0.1037	0.0028	0.0418	0.1062	0.0197	0.0232	0.0026	0.0013	0.0191	0.0155	0.1568	0.0284	0.1042	0.0596	0.0018
1	rs10802583	235438687	NA	NA	NA	NA	0.0702231278516762	0.174455164014898	0.0049	0.007	0.0721	0.018	0.0559	0.0239	0.019	0.0271	0.0018	0.0347	0.0437	0.1037	0.0028	0.0418	0.1064	0.0197	0.0232	0.0026	0.0013	0.0191	0.0155	0.1568	0.0284	0.1041	0.0596	0.0018
1	rs79782279	235466121	NA	NA	NA	NA	0.07589439896947	0.203242205344153	0.0049	0.0071	0.072	0.0181	0.0558	0.0239	0.0193	0.0271	0.0018	0.0347	0.0438	0.1035	0.0028	0.0417	0.1063	0.0196	0.0234	0.0026	0.0013	0.0192	0.0155	0.1568	0.0284	0.104	0.0596	0.0018
1	rs34163134	235468334	NA	NA	NA	NA	0.0759376368403832	0.204609657644606	0.0049	0.0071	0.072	0.0181	0.0558	0.0239	0.0193	0.0271	0.0018	0.0347	0.0438	0.1035	0.0028	0.0417	0.1063	0.0196	0.0234	0.0026	0.0013	0.0192	0.0155	0.1568	0.0284	0.104	0.0596	0.0018
1	rs12755851	235477806	NA	NA	NA	NA	0.0800061239818817	0.228860641011915	0.005	0.0071	0.0719	0.0181	0.0557	0.0239	0.0194	0.027	0.0018	0.0347	0.0439	0.1034	0.0028	0.0417	0.1063	0.0196	0.0235	0.0026	0.0013	0.0193	0.0155	0.1567	0.0284	0.104	0.0597	0.0018
1	rs10802617	235485768	NA	NA	NA	NA	0.0687534380940585	0.213625497193365	0.005	0.0071	0.0719	0.0181	0.0557	0.0234	0.0194	0.027	0.0018	0.0347	0.0439	0.1033	0.0028	0.0417	0.1062	0.0196	0.0235	0.0029	0.0013	0.0193	0.0159	0.1566	0.0285	0.1039	0.0597	0.0018
1	rs10925436	235485853	NA	NA	NA	NA	0.0687331683397283	0.213305102836358	0.005	0.0071	0.0719	0.0181	0.0557	0.0234	0.0194	0.027	0.0018	0.0347	0.0439	0.1033	0.0028	0.0417	0.1062	0.0196	0.0235	0.0029	0.0013	0.0193	0.0159	0.1566	0.0285	0.1039	0.0597	0.0018
1	rs72758082	235488879	NA	NA	NA	NA	0.0709242028123907	0.194584414881238	0.005	0.0071	0.0719	0.0181	0.0557	0.0234	0.0193	0.0271	0.0019	0.0347	0.0439	0.1034	0.0028	0.0417	0.1062	0.0196	0.0235	0.0029	0.0013	0.0193	0.0159	0.1566	0.0285	0.1039	0.0597	0.0018
1	rs2789365	235515534	NA	NA	NA	NA	0.0634984625239767	0.168604988694513	0.005	0.0071	0.0718	0.0183	0.0555	0.0233	0.0194	0.0274	0.0019	0.0346	0.0439	0.1036	0.0028	0.0415	0.106	0.02	0.0237	0.0028	0.0013	0.0196	0.0158	0.1558	0.0286	0.1037	0.0598	0.0018
1	rs77607323	235517040	NA	NA	NA	NA	0.0630186064553914	0.18513789203775	0.005	0.0071	0.0718	0.0182	0.0555	0.0233	0.0195	0.0274	0.0019	0.0348	0.044	0.1036	0.0029	0.0415	0.1058	0.02	0.0237	0.0029	0.0013	0.0196	0.0158	0.1559	0.0284	0.1035	0.0599	0.0017
1	rs7554192	235523067	NA	NA	NA	NA	0.0614049872728671	0.178159147164241	0.005	0.0071	0.0719	0.0182	0.0554	0.0233	0.0196	0.0274	0.0019	0.0349	0.0441	0.1036	0.003	0.0415	0.1056	0.02	0.0236	0.0029	0.0013	0.0197	0.0158	0.1559	0.0284	0.1032	0.06	0.0017
1	rs79083466	235524610	NA	NA	NA	NA	0.0598004029376654	0.175353651080667	0.0051	0.0071	0.0719	0.0182	0.0553	0.0232	0.0196	0.0274	0.0019	0.035	0.0441	0.1036	0.003	0.0415	0.1056	0.02	0.0236	0.0029	0.0013	0.0197	0.0157	0.156	0.0284	0.1032	0.06	0.0017
1	rs6666334	235532266	NA	NA	NA	NA	0.0550489953376599	0.204714973065625	0.0051	0.0071	0.0719	0.0181	0.0551	0.0232	0.0198	0.0273	0.0019	0.0355	0.0442	0.1034	0.0029	0.0415	0.1052	0.0201	0.0236	0.003	0.0013	0.0198	0.0154	0.1566	0.0285	0.1026	0.0601	0.0017
1	rs68180524	235551922	NA	NA	NA	NA	0.0618388901516984	0.16068795149121	0.0056	0.007	0.0728	0.0177	0.0541	0.0229	0.0201	0.0264	0.002	0.0369	0.0448	0.1005	0.0033	0.0418	0.1028	0.0198	0.0234	0.0034	0.0012	0.0202	0.0155	0.1575	0.0292	0.1023	0.0618	0.0017
1	rs116681938	235565205	NA	NA	NA	NA	0.0702231278516762	0.173160180601383	0.0056	0.007	0.0728	0.0177	0.054	0.0229	0.0201	0.0264	0.002	0.037	0.045	0.1004	0.0033	0.0418	0.1025	0.0199	0.0234	0.0034	0.0012	0.0204	0.0155	0.1577	0.0292	0.1023	0.0619	0.0017
1	rs3856245	235571428	NA	NA	NA	NA	0.0753552667519999	0.197386881057741	0.0056	0.007	0.0729	0.0177	0.054	0.0229	0.0202	0.0264	0.002	0.037	0.0451	0.1004	0.0033	0.0418	0.1025	0.0199	0.0235	0.0034	0.0012	0.0204	0.0155	0.1577	0.0292	0.1023	0.0619	0.0017
1	rs60863389	235572037	NA	NA	NA	NA	0.0760241602936287	0.199575892062304	0.0056	0.007	0.0729	0.0177	0.054	0.0229	0.0202	0.0264	0.002	0.037	0.0451	0.1004	0.0033	0.0418	0.1025	0.0199	0.0235	0.0034	0.0012	0.0204	0.0155	0.1577	0.0292	0.1023	0.0619	0.0017
1	rs6675944	235572669	NA	NA	NA	NA	0.0680060536926843	0.193033348384492	0.0056	0.007	0.0728	0.0177	0.054	0.0229	0.0202	0.0265	0.002	0.037	0.0451	0.1004	0.0033	0.0421	0.1025	0.0198	0.0229	0.0034	0.0012	0.0205	0.0156	0.1577	0.0292	0.1024	0.062	0.0017
1	rs12757197	235590559	NA	NA	NA	NA	0.0696082936998486	0.167030541089163	0.0057	0.007	0.0729	0.0177	0.0539	0.0229	0.0202	0.0263	0.0019	0.0369	0.0451	0.1	0.0033	0.0421	0.1022	0.0197	0.0229	0.0035	0.0011	0.0207	0.0154	0.1576	0.0292	0.1029	0.0624	0.0017
1	rs12405889	235597252	NA	NA	NA	NA	0.0741566102857013	0.181586430193499	0.0057	0.007	0.0729	0.0177	0.0539	0.0229	0.0202	0.0262	0.0019	0.0369	0.0451	0.0999	0.0033	0.0421	0.1021	0.0197	0.0229	0.0035	0.0011	0.0207	0.0154	0.1576	0.0292	0.103	0.0625	0.0017
1	rs2055127	235598973	NA	NA	NA	NA	0.0750758988584313	0.192207832856813	0.0056	0.0069	0.0729	0.018	0.0539	0.0229	0.0201	0.0262	0.0019	0.0369	0.0451	0.0997	0.0033	0.0424	0.1023	0.0196	0.0228	0.0035	0.0011	0.0207	0.0154	0.1576	0.0291	0.1029	0.0625	0.0016
1	rs6697653	235600590	NA	NA	NA	NA	0.0737103166127146	0.180071620677622	0.0057	0.0069	0.0729	0.018	0.0539	0.0229	0.0201	0.0262	0.0019	0.0369	0.0451	0.0997	0.0033	0.0424	0.1023	0.0195	0.0228	0.0035	0.0011	0.0207	0.0154	0.1576	0.0291	0.103	0.0625	0.0016
1	rs12131040	235600605	NA	NA	NA	NA	0.0737315291351712	0.179869976297521	0.0057	0.0069	0.0729	0.018	0.0539	0.0229	0.0201	0.0262	0.0019	0.0369	0.0451	0.0997	0.0033	0.0424	0.1023	0.0195	0.0228	0.0035	0.0011	0.0207	0.0154	0.1576	0.0291	0.103	0.0625	0.0016
1	rs291398	235653535	NA	NA	NA	NA	0.0914730833619782	0.187177849683327	0.0058	0.0069	0.0729	0.0179	0.0539	0.0229	0.021	0.0262	0.0018	0.0372	0.0444	0.0991	0.0034	0.0426	0.1013	0.0193	0.0229	0.0034	0.0011	0.0212	0.0153	0.158	0.0292	0.1032	0.0627	0.0016
1	rs78020993	235666462	NA	NA	NA	NA	0.0915705312229318	0.196347354698045	0.0058	0.0069	0.0728	0.0179	0.0539	0.0228	0.021	0.0262	0.0018	0.0373	0.0444	0.099	0.0034	0.0426	0.1013	0.0192	0.0229	0.0034	0.0011	0.0212	0.0153	0.158	0.0292	0.1033	0.0627	0.0016
1	rs704721	235667217	NA	NA	NA	NA	0.0910111013712876	0.194273865754705	0.0058	0.0069	0.0728	0.0179	0.0539	0.0228	0.021	0.0262	0.0018	0.0373	0.0444	0.099	0.0034	0.0426	0.1013	0.0192	0.0229	0.0034	0.0011	0.0212	0.0153	0.158	0.0292	0.1034	0.0626	0.0016
1	rs12034046	235669485	NA	NA	NA	NA	0.0923034814392851	0.202297304811855	0.0058	0.0069	0.0728	0.0179	0.0537	0.0228	0.021	0.0262	0.0018	0.0373	0.0444	0.0989	0.0034	0.0426	0.1014	0.0192	0.0229	0.0034	0.0011	0.0213	0.0153	0.158	0.0292	0.1035	0.0626	0.0016
1	rs429328	235680372	NA	NA	NA	NA	0.10019744358581	0.254654001453538	0.0058	0.0069	0.0728	0.0179	0.0536	0.0229	0.021	0.026	0.0018	0.0372	0.0444	0.0987	0.0034	0.0428	0.1012	0.0192	0.0229	0.0034	0.0011	0.0213	0.0153	0.1584	0.029	0.1035	0.0627	0.0016
1	rs12407576	235685249	NA	NA	NA	NA	0.100300633641307	0.257825700739154	0.0058	0.0069	0.0728	0.0179	0.0536	0.0229	0.021	0.026	0.0018	0.0372	0.0444	0.0986	0.0034	0.0429	0.1012	0.0193	0.0229	0.0034	0.0011	0.0213	0.0153	0.1584	0.029	0.1035	0.0627	0.0016
1	rs78478539	235687668	NA	NA	NA	NA	0.106051869193655	0.278969794203787	0.0059	0.0069	0.0725	0.018	0.0536	0.0229	0.021	0.0259	0.0019	0.0372	0.0444	0.0984	0.0035	0.043	0.1011	0.0193	0.023	0.0035	0.0011	0.0213	0.0153	0.1586	0.029	0.1034	0.0627	0.0017
1	rs291365	235688043	NA	NA	NA	NA	0.108446328444252	0.275023972571688	0.0059	0.007	0.0725	0.018	0.0536	0.0229	0.021	0.0259	0.0019	0.0372	0.0444	0.0983	0.0035	0.043	0.1011	0.0193	0.023	0.0035	0.0011	0.0213	0.0153	0.1586	0.029	0.1034	0.0627	0.0017
1	rs61836229	235690496	NA	NA	NA	NA	0.106212251935315	0.258734163767091	0.0059	0.007	0.0725	0.018	0.0536	0.0229	0.021	0.0259	0.0019	0.0372	0.0444	0.0983	0.0035	0.043	0.1011	0.0193	0.023	0.0035	0.0011	0.0213	0.0153	0.1586	0.029	0.1034	0.0627	0.0017
1	rs2481095	235695756	NA	NA	NA	NA	0.10682844654959	0.218127618961104	0.0059	0.0071	0.0724	0.0179	0.0538	0.023	0.0211	0.0258	0.002	0.0373	0.0444	0.0981	0.0035	0.0428	0.1009	0.0196	0.023	0.0035	0.0011	0.0213	0.0152	0.1587	0.029	0.1032	0.0626	0.0017
1	rs75346310	235700231	NA	NA	NA	NA	0.108636063274952	0.186360950243274	0.0059	0.0071	0.0721	0.018	0.0534	0.023	0.0211	0.0257	0.0022	0.0373	0.0444	0.0981	0.0038	0.0427	0.1007	0.0198	0.0231	0.0035	0.0012	0.0214	0.0153	0.1584	0.0289	0.1031	0.0628	0.0019
1	rs12045834	235702712	NA	NA	NA	NA	0.121701562694319	0.148266650591268	0.0059	0.0071	0.0718	0.0181	0.053	0.0231	0.021	0.0255	0.0025	0.0374	0.0441	0.098	0.0039	0.0423	0.1003	0.0202	0.0233	0.0036	0.0013	0.0214	0.0156	0.1584	0.0289	0.103	0.0631	0.0021
1	rs2131922	235705001	NA	NA	NA	NA	0.138370174839638	0.132033216162468	0.0063	0.0069	0.0725	0.0179	0.0525	0.023	0.0211	0.0254	0.0028	0.0377	0.0439	0.0973	0.0038	0.0418	0.0986	0.0207	0.0233	0.0035	0.0015	0.0213	0.0162	0.1592	0.0292	0.1019	0.0641	0.0022
1	rs75139568	235705423	NA	NA	NA	NA	0.136492247762186	0.124885432141754	0.0065	0.0069	0.0725	0.0179	0.0525	0.023	0.0211	0.0253	0.0028	0.0378	0.0439	0.0973	0.0038	0.0417	0.0986	0.0207	0.0233	0.0035	0.0015	0.0213	0.0162	0.1591	0.0292	0.1019	0.0642	0.0022
1	rs11577962	235708639	NA	NA	NA	NA	0.180791030153092	0.114873793652153	0.0077	0.0073	0.0727	0.0179	0.0524	0.023	0.0212	0.0251	0.0029	0.0379	0.044	0.0973	0.0038	0.041	0.0977	0.0206	0.023	0.0034	0.0016	0.0214	0.0158	0.1588	0.0291	0.1016	0.065	0.0022
1	rs6664219	235710572	NA	NA	NA	NA	0.185609075706952	0.111296809245489	0.0079	0.0073	0.0727	0.0179	0.0523	0.023	0.0212	0.0251	0.0029	0.0379	0.044	0.0973	0.0038	0.0409	0.0977	0.0206	0.023	0.0034	0.0016	0.0213	0.0159	0.1587	0.0291	0.1016	0.065	0.0022
1	rs45467094	235714440	NA	NA	NA	NA	0.145420176840438	0.094949494324367	0.0083	0.0074	0.0733	0.0178	0.0522	0.0228	0.0214	0.0253	0.003	0.0378	0.0436	0.098	0.0038	0.0404	0.0973	0.0211	0.0231	0.0035	0.0018	0.021	0.0162	0.1582	0.029	0.1011	0.0645	0.0022
1	rs35346732	235715532	NA	NA	NA	NA	0.139915242672776	0.0877398470770927	0.0085	0.0075	0.0736	0.0178	0.0522	0.0228	0.0215	0.0256	0.0031	0.0377	0.0435	0.0982	0.0038	0.04	0.0971	0.0214	0.0232	0.0035	0.0019	0.0209	0.0163	0.1579	0.029	0.1008	0.0643	0.0022
1	rs291353	235720898	NA	NA	NA	NA	0.142523869491599	0.0875085750450613	0.0087	0.0076	0.0738	0.0178	0.0522	0.0228	0.0215	0.0259	0.0031	0.0377	0.0433	0.0984	0.0038	0.0397	0.0969	0.0217	0.0233	0.0035	0.002	0.0208	0.0165	0.1576	0.0289	0.1006	0.0641	0.0022
1	rs58308716	235722251	NA	NA	NA	NA	0.139157190511373	0.0844483802963628	0.0087	0.0076	0.0738	0.0178	0.0523	0.0228	0.0217	0.0261	0.0032	0.0376	0.0432	0.0985	0.0038	0.0397	0.0968	0.0216	0.0233	0.0035	0.002	0.0207	0.0165	0.1576	0.0288	0.1004	0.064	0.0022
1	rs2481094	235732496	NA	NA	NA	NA	0.166108457428483	0.103120468461407	0.0089	0.0077	0.0742	0.018	0.0521	0.0229	0.022	0.0263	0.0033	0.0376	0.0434	0.0963	0.004	0.0397	0.0979	0.0216	0.0237	0.0036	0.0021	0.0207	0.0166	0.1575	0.0282	0.0999	0.0639	0.0023
1	rs113746622	235734722	NA	NA	NA	NA	0.165478860196817	0.110620385079525	0.0089	0.0077	0.0743	0.0181	0.0521	0.023	0.0222	0.0263	0.0033	0.0377	0.0434	0.0961	0.0039	0.0396	0.0979	0.022	0.0237	0.0035	0.0021	0.0207	0.0167	0.1574	0.0282	0.0994	0.0639	0.0023
1	rs2841880	235738814	NA	NA	NA	NA	0.17582869338628	0.114360159248275	0.0089	0.0078	0.0744	0.0182	0.0521	0.023	0.0223	0.0263	0.0033	0.0378	0.0433	0.0955	0.0039	0.0393	0.0983	0.0224	0.0237	0.0035	0.0021	0.0208	0.0168	0.1575	0.0282	0.0987	0.064	0.0024
1	rs76511395	235740260	NA	NA	NA	NA	0.175756313498101	0.1161617008798	0.0089	0.0078	0.0744	0.0182	0.052	0.023	0.0224	0.0263	0.0033	0.0378	0.0433	0.0953	0.0039	0.0392	0.0984	0.0224	0.0237	0.0035	0.0021	0.0207	0.0168	0.1575	0.0282	0.0987	0.064	0.0024
1	rs67518133	235751104	NA	NA	NA	NA	0.168076139783589	0.107763259196691	0.0092	0.0079	0.0747	0.0181	0.0519	0.0228	0.0224	0.0268	0.0034	0.038	0.0433	0.0945	0.004	0.0393	0.0987	0.0228	0.024	0.0036	0.0022	0.0208	0.0168	0.1563	0.0284	0.098	0.0638	0.0024
1	rs75292448	235753281	NA	NA	NA	NA	0.152113880507689	0.113847400842463	0.0093	0.0079	0.0747	0.0183	0.0517	0.0229	0.0224	0.0269	0.0034	0.0381	0.0432	0.0944	0.004	0.0394	0.0985	0.0233	0.0242	0.0036	0.0023	0.0208	0.0169	0.1556	0.0285	0.0978	0.0636	0.0025
1	rs881068	235756761	NA	NA	NA	NA	0.144708982069068	0.12799439413275	0.0096	0.0081	0.0747	0.0186	0.0513	0.023	0.0224	0.0272	0.0034	0.0381	0.0431	0.0942	0.0041	0.0396	0.0981	0.0241	0.0244	0.0036	0.0023	0.0208	0.0171	0.1547	0.0286	0.0974	0.0633	0.0025
1	rs10926189	235760817	NA	NA	NA	NA	0.121236828784183	0.128709003578474	0.0102	0.0084	0.0752	0.0186	0.0512	0.0236	0.0228	0.0276	0.0035	0.0384	0.0435	0.0938	0.0042	0.0392	0.0981	0.0245	0.0245	0.0037	0.0024	0.021	0.0175	0.1527	0.0292	0.0955	0.0621	0.0026
1	rs74148718	235765077	NA	NA	NA	NA	0.104086176307743	0.136574902417033	0.0107	0.0086	0.075	0.0186	0.051	0.0239	0.0229	0.028	0.0034	0.0383	0.0437	0.0936	0.0043	0.0395	0.0985	0.025	0.0245	0.0037	0.0026	0.0213	0.0176	0.1508	0.0292	0.0954	0.0612	0.0026
1	rs67736600	235765654	NA	NA	NA	NA	0.102143315704456	0.137673284872063	0.0107	0.0087	0.075	0.0186	0.051	0.0239	0.0229	0.028	0.0034	0.0383	0.0437	0.0935	0.0043	0.0395	0.0985	0.025	0.0245	0.0037	0.0026	0.0213	0.0176	0.1507	0.0292	0.0954	0.0611	0.0026
1	rs17547995	235766162	NA	NA	NA	NA	0.099554009726929	0.137032169980304	0.0107	0.0087	0.075	0.0186	0.051	0.024	0.0229	0.028	0.0034	0.0383	0.0438	0.0935	0.0043	0.0395	0.0986	0.025	0.0245	0.0037	0.0027	0.0215	0.0176	0.1506	0.0292	0.0953	0.0611	0.0026
1	rs116499861	235766670	NA	NA	NA	NA	0.0990155281118777	0.131762517932538	0.0107	0.0087	0.075	0.0186	0.051	0.024	0.0229	0.028	0.0034	0.0383	0.0437	0.0934	0.0043	0.0394	0.0986	0.0249	0.0245	0.0037	0.0027	0.0216	0.0176	0.1506	0.0292	0.0953	0.061	0.0026
1	rs73120728	235770177	NA	NA	NA	NA	0.0923034814392851	0.125150796408133	0.0107	0.0087	0.0759	0.0186	0.0513	0.024	0.0229	0.028	0.0033	0.0387	0.0432	0.093	0.0043	0.0391	0.0985	0.025	0.0245	0.0038	0.0026	0.0218	0.0178	0.1504	0.0294	0.0954	0.06	0.0026
1	rs78555861	235772614	NA	NA	NA	NA	0.0647963169565795	0.127103214246606	0.0107	0.0088	0.0773	0.0187	0.0518	0.024	0.0229	0.028	0.0033	0.0388	0.0425	0.0923	0.0043	0.0387	0.0982	0.0251	0.0247	0.0039	0.0026	0.0221	0.0182	0.1501	0.0298	0.0955	0.0584	0.0026
1	rs61834596	235773790	NA	NA	NA	NA	0.0551365614193525	0.129245929711277	0.0107	0.0087	0.0783	0.0187	0.0522	0.0241	0.0228	0.028	0.0033	0.039	0.0422	0.0918	0.0044	0.0385	0.0981	0.0251	0.0248	0.004	0.0026	0.0224	0.0184	0.1499	0.0302	0.0955	0.0575	0.0027
1	rs17548391	235774911	NA	NA	NA	NA	0.0533342760767288	0.108516761928989	0.0107	0.0088	0.0789	0.0187	0.0526	0.0241	0.0228	0.0281	0.0032	0.0392	0.0419	0.0913	0.0044	0.0384	0.0979	0.0251	0.0248	0.004	0.0025	0.0225	0.0184	0.1498	0.0305	0.0955	0.0566	0.0026
1	rs35632899	235776118	NA	NA	NA	NA	0.0518572566238713	0.0916301132588253	0.0106	0.0089	0.0809	0.0187	0.0526	0.0241	0.0226	0.029	0.0029	0.04	0.0419	0.0913	0.0043	0.0377	0.0969	0.0252	0.0247	0.0036	0.0024	0.0233	0.0191	0.1495	0.031	0.0954	0.0547	0.0023
1	rs16832741	235781466	NA	NA	NA	NA	0.0104624048166164	0.177255701343504	0.0099	0.0086	0.0859	0.0196	0.052	0.0248	0.0226	0.031	0.0023	0.042	0.0414	0.0925	0.0039	0.0377	0.096	0.026	0.0244	0.0034	0.0023	0.024	0.0202	0.1429	0.0321	0.0963	0.0488	0.0028
1	rs10926274	235781534	NA	NA	NA	NA	0.0117523810586243	0.117800852466429	0.0099	0.0086	0.0859	0.0195	0.0537	0.0246	0.0214	0.0308	0.0023	0.0422	0.0414	0.0924	0.0039	0.0388	0.0964	0.0261	0.0244	0.0034	0.0023	0.024	0.0203	0.1412	0.0322	0.0964	0.0487	0.0029
1	rs12024276	235787953	NA	NA	NA	NA	0.00769449481374984	0.145919219953909	0.0097	0.0079	0.0859	0.0197	0.053	0.0253	0.022	0.0309	0.0023	0.0421	0.0412	0.0932	0.0038	0.0387	0.0965	0.0262	0.0246	0.0034	0.0022	0.0239	0.0206	0.1406	0.0321	0.0962	0.0486	0.0029
1	rs58577934	235789052	NA	NA	NA	NA	0.00778796466302669	0.151575649842152	0.0096	0.0079	0.0859	0.0197	0.0531	0.0253	0.022	0.031	0.0023	0.0421	0.0412	0.0932	0.0038	0.0387	0.0965	0.0261	0.0246	0.0034	0.0022	0.0239	0.0207	0.1403	0.0323	0.0962	0.0487	0.0029
1	rs80135590	235797522	NA	NA	NA	NA	0.00972431851882824	0.164287752496347	0.0093	0.0079	0.0864	0.0199	0.0536	0.0252	0.0218	0.0313	0.0022	0.0427	0.0407	0.0939	0.0037	0.0386	0.0962	0.0259	0.0242	0.0033	0.0021	0.0242	0.0211	0.1403	0.0324	0.0954	0.0483	0.0031
1	rs79638163	235799305	NA	NA	NA	NA	0.0119696004403071	0.156443977835024	0.0091	0.0081	0.0868	0.02	0.0539	0.0252	0.0218	0.0314	0.0022	0.043	0.0405	0.0939	0.0036	0.0387	0.0961	0.0258	0.024	0.0033	0.002	0.0242	0.0213	0.1404	0.0324	0.0949	0.0478	0.0032
1	rs7554426	235802387	NA	NA	NA	NA	0.0117698825050467	0.143306215564723	0.0091	0.0081	0.0866	0.02	0.0539	0.0252	0.0218	0.0315	0.0022	0.043	0.0405	0.094	0.0036	0.0387	0.0961	0.0257	0.0239	0.0033	0.0021	0.0243	0.0214	0.1404	0.0325	0.0949	0.0477	0.0032
1	rs6677212	235810336	NA	NA	NA	NA	0.0200547947069748	0.145825604307514	0.0089	0.0082	0.0863	0.02	0.0545	0.0252	0.0216	0.0317	0.0021	0.0438	0.0401	0.0936	0.0035	0.0389	0.0964	0.0257	0.0238	0.0033	0.002	0.0246	0.0215	0.1403	0.0327	0.0946	0.047	0.0033
1	rs6680417	235810413	NA	NA	NA	NA	0.0201587849522423	0.145357852045729	0.0089	0.0082	0.0863	0.02	0.0545	0.0252	0.0216	0.0317	0.0021	0.0438	0.0401	0.0936	0.0035	0.0389	0.0964	0.0257	0.0238	0.0033	0.002	0.0246	0.0215	0.1403	0.0327	0.0946	0.047	0.0033
1	rs72761784	235815519	NA	NA	NA	NA	0.0254589451446876	0.174156024337208	0.0087	0.008	0.0862	0.0196	0.0544	0.0254	0.0216	0.0322	0.002	0.044	0.04	0.0939	0.0032	0.0391	0.097	0.0253	0.0241	0.0031	0.0019	0.0248	0.0223	0.1393	0.0329	0.095	0.0462	0.0032
1	rs11808886	235817183	NA	NA	NA	NA	0.0452512057695796	0.236108390666358	0.0085	0.0079	0.0866	0.0194	0.0543	0.0251	0.0213	0.0328	0.0018	0.0445	0.0399	0.0941	0.003	0.0392	0.0974	0.0254	0.0241	0.0028	0.0018	0.0252	0.0233	0.1386	0.0331	0.0952	0.0452	0.0032
1	rs72761786	235820459	NA	NA	NA	NA	0.162974440408728	0.455253700473073	0.0081	0.0074	0.0872	0.0188	0.0535	0.0246	0.0209	0.0338	0.0015	0.0454	0.0399	0.0941	0.0026	0.0395	0.0983	0.0253	0.0242	0.0023	0.0015	0.026	0.0254	0.1376	0.0337	0.0957	0.0435	0.0031
1	rs3819013	235827443	NA	NA	NA	NA	0.263646717773697	0.599954910725939	0.0079	0.0071	0.0877	0.0185	0.053	0.0244	0.0207	0.034	0.0015	0.0458	0.0394	0.094	0.0024	0.0393	0.0988	0.0253	0.0243	0.002	0.0014	0.0264	0.0265	0.138	0.0338	0.0959	0.0425	0.0031
1	rs12057792	235829937	NA	NA	NA	NA	0.26853259003117	0.597662511720021	0.008	0.0071	0.0877	0.0185	0.053	0.0244	0.0207	0.034	0.0015	0.0459	0.0394	0.094	0.0025	0.0393	0.0988	0.0253	0.0243	0.002	0.0014	0.0264	0.0265	0.1379	0.0338	0.0959	0.0425	0.0031
1	rs61834659	235836962	NA	NA	NA	NA	0.272356032530145	0.595801481229939	0.008	0.0071	0.0877	0.0185	0.053	0.0244	0.0207	0.034	0.0015	0.0459	0.0394	0.094	0.0025	0.0393	0.0988	0.0253	0.0243	0.002	0.0014	0.0265	0.0265	0.1379	0.0338	0.0959	0.0425	0.0032
1	rs114464102	235841281	NA	NA	NA	NA	0.272402276189997	0.596087703354331	0.008	0.0071	0.0877	0.0185	0.053	0.0244	0.0207	0.034	0.0015	0.0459	0.0394	0.094	0.0025	0.0393	0.0988	0.0253	0.0243	0.002	0.0014	0.0265	0.0265	0.1379	0.0338	0.0959	0.0425	0.0032
1	rs3768051	235859714	NA	NA	NA	NA	0.279152434454256	0.609145332111811	0.008	0.0071	0.0877	0.0185	0.0529	0.0243	0.0207	0.0341	0.0015	0.0457	0.0394	0.0939	0.0025	0.0392	0.0988	0.0254	0.0243	0.002	0.0014	0.0265	0.0265	0.1379	0.0338	0.0961	0.0426	0.0032
1	rs17615059	235866014	NA	NA	NA	NA	0.29028104017216	0.625018171236135	0.008	0.0071	0.0875	0.0186	0.0529	0.0243	0.0207	0.0341	0.0015	0.0457	0.0394	0.094	0.0025	0.0393	0.0988	0.0254	0.0242	0.0019	0.0014	0.0267	0.0264	0.138	0.0338	0.0962	0.0425	0.0032
1	rs1078858	235912085	NA	NA	NA	NA	0.306990503252724	0.635604637377747	0.008	0.0071	0.0874	0.0186	0.0529	0.0243	0.0206	0.0341	0.0015	0.0457	0.0394	0.0939	0.0025	0.0393	0.0988	0.0254	0.0242	0.0019	0.0014	0.0269	0.0265	0.1381	0.0338	0.0963	0.0425	0.0032
1	rs2799442	235927137	NA	NA	NA	NA	0.361147187136644	0.692994802253827	0.008	0.0071	0.0872	0.0186	0.0528	0.0243	0.0205	0.0342	0.0014	0.0457	0.0394	0.0938	0.0025	0.0394	0.0987	0.0253	0.0242	0.0018	0.0013	0.0273	0.0266	0.1382	0.0337	0.0966	0.0426	0.0031
1	rs6668388	235933904	NA	NA	NA	NA	0.366370189501525	0.702048998205873	0.008	0.0071	0.0872	0.0186	0.0528	0.0243	0.0205	0.0343	0.0014	0.0457	0.0394	0.0938	0.0025	0.0394	0.0987	0.0253	0.0242	0.0018	0.0013	0.0273	0.0267	0.1382	0.0337	0.0966	0.0426	0.0031
1	rs3768066	235971763	NA	NA	NA	NA	0.366640456973164	0.705320904857106	0.008	0.007	0.0871	0.0186	0.0527	0.0243	0.0205	0.0342	0.0014	0.0457	0.0394	0.0938	0.0025	0.0395	0.0987	0.0253	0.0242	0.0018	0.0013	0.0273	0.0267	0.1382	0.0337	0.0965	0.0425	0.0031
1	rs75287707	235984416	NA	NA	NA	NA	0.418495430722339	0.727269722868227	0.008	0.0071	0.0868	0.0186	0.0529	0.0247	0.0205	0.0339	0.0013	0.0456	0.0396	0.0938	0.0025	0.0397	0.0989	0.0251	0.0245	0.0016	0.0013	0.0275	0.0269	0.138	0.0336	0.0965	0.0426	0.003
1	rs35753830	235987737	NA	NA	NA	NA	0.432246305294377	0.748913567482274	0.008	0.0071	0.0868	0.0186	0.0529	0.0248	0.0205	0.0339	0.0013	0.0456	0.0396	0.0938	0.0025	0.0397	0.0989	0.0251	0.0245	0.0016	0.0013	0.0276	0.0269	0.1379	0.0336	0.0965	0.0426	0.003
1	rs11464	235993565	NA	NA	NA	NA	0.440092804029662	0.768268091323106	0.008	0.0071	0.0867	0.0186	0.0529	0.0248	0.0205	0.0339	0.0013	0.0456	0.0396	0.0938	0.0025	0.0398	0.0989	0.025	0.0246	0.0016	0.0013	0.0276	0.027	0.1379	0.0337	0.0964	0.0427	0.003
1	rs33998267	235993709	NA	NA	NA	NA	0.439618863185265	0.76690373234903	0.008	0.0071	0.0867	0.0186	0.0529	0.0248	0.0205	0.0339	0.0013	0.0456	0.0396	0.0938	0.0025	0.0398	0.0989	0.025	0.0247	0.0016	0.0013	0.0276	0.027	0.1378	0.0337	0.0964	0.0427	0.003
1	rs10803080	235999621	NA	NA	NA	NA	0.444667358658548	0.765994451169151	0.008	0.0071	0.0867	0.0186	0.0529	0.0249	0.0205	0.0339	0.0013	0.0456	0.0396	0.0938	0.0025	0.0398	0.0989	0.025	0.0248	0.0016	0.0013	0.0276	0.027	0.1378	0.0337	0.0963	0.0428	0.003
1	rs78611805	236016475	NA	NA	NA	NA	0.44878642075035	0.794289412071181	0.008	0.0071	0.0868	0.0188	0.0527	0.0249	0.0205	0.0338	0.0013	0.0456	0.0395	0.0937	0.0024	0.0398	0.099	0.0251	0.025	0.0016	0.0013	0.0275	0.027	0.1376	0.0337	0.0962	0.0429	0.003
1	rs34341762	236017001	NA	NA	NA	NA	0.434481040820311	0.7801143813766	0.008	0.0071	0.0868	0.0186	0.0527	0.0249	0.0205	0.0338	0.0013	0.0456	0.0398	0.0936	0.0024	0.0398	0.0989	0.0249	0.025	0.0016	0.0013	0.0275	0.027	0.1376	0.0337	0.0962	0.0432	0.003
1	rs35402102	236017768	NA	NA	NA	NA	0.434834415022231	0.783005908862519	0.008	0.0071	0.0868	0.0186	0.0527	0.0249	0.0205	0.0338	0.0013	0.0456	0.0398	0.0936	0.0024	0.0398	0.0989	0.0249	0.025	0.0016	0.0013	0.0275	0.027	0.1376	0.0337	0.0962	0.0432	0.003
1	rs79083223	236031904	NA	NA	NA	NA	0.448846254588789	0.74906435718996	0.008	0.0072	0.0866	0.0188	0.0527	0.025	0.0203	0.0338	0.0012	0.0456	0.0397	0.0933	0.0023	0.0399	0.099	0.025	0.0252	0.0016	0.0013	0.0275	0.0271	0.1375	0.0337	0.0959	0.0434	0.0029
1	rs12048124	236033905	NA	NA	NA	NA	0.456175357679392	0.753289155642238	0.008	0.0072	0.0866	0.0188	0.0527	0.025	0.0203	0.0338	0.0012	0.0456	0.0397	0.0933	0.0023	0.0399	0.099	0.025	0.0253	0.0016	0.0013	0.0275	0.0271	0.1375	0.0337	0.0959	0.0434	0.0029
1	rs17714318	236039174	NA	NA	NA	NA	0.43654439287748	0.745899167419695	0.008	0.0072	0.0866	0.0188	0.0526	0.025	0.0203	0.0338	0.0012	0.0456	0.0398	0.0933	0.0023	0.0398	0.099	0.025	0.0253	0.0016	0.0013	0.0275	0.0271	0.1375	0.0337	0.0958	0.0435	0.0029
1	rs114177384	236040141	NA	NA	NA	NA	0.431952685827201	0.735069448413622	0.008	0.0072	0.0865	0.0188	0.0526	0.025	0.0203	0.0338	0.0012	0.0456	0.0398	0.0933	0.0023	0.0399	0.099	0.025	0.0253	0.0016	0.0013	0.0275	0.0271	0.1375	0.0337	0.0958	0.0435	0.0029
1	rs78772920	236044130	NA	NA	NA	NA	0.412965169069396	0.737022239608713	0.008	0.0072	0.0865	0.0187	0.0524	0.025	0.0204	0.0338	0.0012	0.0456	0.0397	0.0932	0.0023	0.0399	0.099	0.0251	0.0253	0.0016	0.0013	0.0274	0.027	0.1376	0.0337	0.0957	0.0436	0.0029
1	rs116267766	236052028	NA	NA	NA	NA	0.39620160515429	0.74876278440488	0.008	0.0071	0.0864	0.0186	0.0519	0.0251	0.0206	0.0337	0.0012	0.0455	0.0396	0.0932	0.0024	0.0399	0.0993	0.0255	0.0253	0.0017	0.0014	0.0274	0.0268	0.138	0.0338	0.0953	0.0438	0.003
1	rs6429414	236055033	NA	NA	NA	NA	0.403318985628761	0.781788143841892	0.008	0.007	0.0864	0.0185	0.0516	0.0251	0.0207	0.0336	0.0011	0.0455	0.0395	0.0932	0.0024	0.04	0.0995	0.0256	0.0254	0.0017	0.0014	0.0274	0.0266	0.1382	0.0339	0.0952	0.0439	0.003
1	rs17714636	236056548	NA	NA	NA	NA	0.352934027769271	0.776465213835898	0.008	0.007	0.0867	0.0186	0.0513	0.0252	0.0207	0.0336	0.0011	0.0454	0.0395	0.0934	0.0024	0.04	0.0995	0.0257	0.0254	0.0017	0.0014	0.0274	0.0266	0.1382	0.0338	0.0951	0.0439	0.0028
1	rs10927005	236064032	NA	NA	NA	NA	0.266746126553275	0.881224170755779	0.008	0.007	0.0879	0.0187	0.0498	0.0254	0.0209	0.0338	0.001	0.0451	0.0396	0.094	0.0025	0.0404	0.0991	0.0259	0.0258	0.0017	0.0014	0.0275	0.0268	0.1379	0.0338	0.0944	0.0442	0.0021
1	rs10803141	236066991	NA	NA	NA	NA	0.260521820523877	0.866890995342574	0.0079	0.007	0.0892	0.0187	0.0499	0.0251	0.0208	0.0336	0.0011	0.045	0.0396	0.0938	0.0025	0.0404	0.099	0.026	0.0258	0.0017	0.0014	0.0275	0.0268	0.1379	0.0337	0.0942	0.0441	0.0018
1	rs72763467	236070380	NA	NA	NA	NA	0.246776486311951	0.864247759648201	0.008	0.0069	0.0892	0.0187	0.0499	0.0251	0.0209	0.0336	0.0011	0.0451	0.0396	0.0938	0.0025	0.0404	0.099	0.026	0.0258	0.0017	0.0014	0.0275	0.0268	0.1379	0.0337	0.094	0.0441	0.0018
1	rs72763468	236075143	NA	NA	NA	NA	0.232802044925929	0.843935419354372	0.008	0.0069	0.0893	0.0187	0.0499	0.0252	0.0209	0.0335	0.0011	0.045	0.0395	0.0938	0.0025	0.0407	0.0989	0.026	0.0258	0.0017	0.0014	0.0275	0.0268	0.1378	0.0338	0.0935	0.044	0.0018
1	rs12131513	236080865	NA	NA	NA	NA	0.215275929250118	0.823416383437796	0.0081	0.0069	0.0896	0.0188	0.0498	0.0254	0.0211	0.0332	0.0011	0.0448	0.0395	0.0939	0.0026	0.0412	0.099	0.0259	0.026	0.0018	0.0014	0.0274	0.0268	0.1376	0.034	0.0925	0.0439	0.0019
1	rs34265213	236083295	NA	NA	NA	NA	0.202693052469928	0.824647618866395	0.0082	0.0069	0.0893	0.0189	0.0498	0.0255	0.0213	0.033	0.0011	0.0447	0.0395	0.0937	0.0027	0.0416	0.0988	0.0258	0.0262	0.0018	0.0014	0.0274	0.0268	0.1374	0.0341	0.0922	0.0439	0.002
1	rs78286346	236083606	NA	NA	NA	NA	0.203085937139966	0.833431304601539	0.0082	0.0069	0.0893	0.0189	0.0498	0.0255	0.0213	0.033	0.0011	0.0447	0.0394	0.0937	0.0027	0.0416	0.0988	0.0258	0.0263	0.0018	0.0014	0.0274	0.0268	0.1374	0.0342	0.0921	0.0438	0.002
1	rs927729	236084124	NA	NA	NA	NA	0.202457528630237	0.860518962546229	0.0082	0.0069	0.0892	0.019	0.0497	0.0256	0.0214	0.0329	0.0011	0.0447	0.0394	0.0937	0.0027	0.0418	0.0986	0.0258	0.0263	0.0018	0.0014	0.0274	0.0268	0.1374	0.0342	0.092	0.0438	0.002
1	rs12038310	236085940	NA	NA	NA	NA	0.190879325133004	0.886220845701663	0.0084	0.007	0.0886	0.0191	0.0499	0.0258	0.0217	0.0326	0.0011	0.0447	0.0393	0.0938	0.0028	0.0421	0.0983	0.0257	0.0266	0.0019	0.0014	0.0275	0.0268	0.1372	0.0344	0.0917	0.0436	0.0021
1	rs12136247	236090490	NA	NA	NA	NA	0.335610813729687	1.02271489990163	0.0092	0.0075	0.0863	0.0194	0.0509	0.0277	0.0229	0.0313	0.0011	0.0438	0.038	0.0941	0.0037	0.0433	0.097	0.0263	0.0277	0.0026	0.0017	0.028	0.0276	0.1339	0.035	0.0893	0.0429	0.0028
1	rs7545421	236092453	NA	NA	NA	NA	0.415840932629587	1.01324135002055	0.0094	0.0075	0.0858	0.0195	0.051	0.0281	0.023	0.031	0.0011	0.0437	0.0377	0.0943	0.0039	0.0434	0.0967	0.0267	0.0279	0.0028	0.0018	0.028	0.0279	0.1333	0.0352	0.0888	0.0425	0.003
1	rs12096155	236098940	NA	NA	NA	NA	0.438553417759732	1.06304132237643	0.0095	0.0076	0.0859	0.0195	0.0508	0.0285	0.0231	0.0308	0.0012	0.0438	0.0374	0.0946	0.004	0.0432	0.0964	0.027	0.0279	0.003	0.0019	0.0279	0.0278	0.1327	0.0358	0.0883	0.0425	0.0031
1	rs72763490	236100559	NA	NA	NA	NA	0.450223514487115	1.1706971818423	0.0095	0.0077	0.0854	0.0196	0.0508	0.0286	0.0231	0.0309	0.0012	0.0437	0.0373	0.0948	0.0041	0.0433	0.0964	0.027	0.0278	0.0031	0.0019	0.0278	0.0278	0.1324	0.036	0.0881	0.0423	0.0033
1	rs1570829	236108170	NA	NA	NA	NA	0.454247337335601	1.12292444523038	0.0096	0.0078	0.0834	0.02	0.051	0.0292	0.0235	0.0308	0.0014	0.0437	0.0372	0.0948	0.0043	0.0436	0.0961	0.0268	0.0271	0.0034	0.002	0.0277	0.028	0.1332	0.0364	0.0876	0.0421	0.0036
1	rs6662383	236108446	NA	NA	NA	NA	0.458470075978801	1.13979239693808	0.0096	0.0078	0.0834	0.02	0.0509	0.0292	0.0235	0.0307	0.0014	0.0437	0.0369	0.0949	0.0043	0.0436	0.0962	0.0268	0.0271	0.0034	0.002	0.0277	0.0281	0.1332	0.0364	0.0876	0.0421	0.0036
1	rs9803700	236109928	NA	NA	NA	NA	0.451182830543081	1.14405754113344	0.0096	0.0078	0.0833	0.02	0.0509	0.029	0.0234	0.0308	0.0014	0.0438	0.0369	0.095	0.0042	0.0436	0.0961	0.0269	0.0272	0.0034	0.002	0.0277	0.0282	0.1332	0.0363	0.0874	0.0421	0.0036
1	rs76218670	236116533	NA	NA	NA	NA	0.469232758919802	1.1929803843417	0.0096	0.0078	0.0829	0.0201	0.0508	0.0292	0.0237	0.0308	0.0014	0.0436	0.0369	0.0949	0.0042	0.0436	0.096	0.0272	0.0277	0.0032	0.002	0.0277	0.0283	0.1328	0.0366	0.0873	0.042	0.0035
1	rs72763500	236116561	NA	NA	NA	NA	0.46849923653444	1.19380712310948	0.0096	0.0078	0.0828	0.0201	0.0508	0.0292	0.0236	0.0308	0.0014	0.0436	0.0369	0.095	0.0042	0.0436	0.096	0.0272	0.0277	0.0032	0.002	0.0277	0.0283	0.1329	0.0366	0.0874	0.042	0.0035
1	rs17616115	236118351	NA	NA	NA	NA	0.476044304311535	1.20274236753059	0.0097	0.0078	0.0827	0.0201	0.0508	0.0293	0.0237	0.0308	0.0014	0.0436	0.0369	0.0949	0.0042	0.0436	0.096	0.0273	0.0278	0.0032	0.002	0.0278	0.0283	0.1328	0.0366	0.0874	0.042	0.0035
1	rs10495368	236120736	NA	NA	NA	NA	0.479869702217542	1.27581080845264	0.0097	0.0078	0.0825	0.0202	0.0508	0.0294	0.0237	0.0308	0.0015	0.0435	0.037	0.0949	0.0042	0.0436	0.0959	0.0274	0.0279	0.0032	0.002	0.0278	0.0283	0.1327	0.0366	0.0874	0.042	0.0035
1	rs9970726	236132627	NA	NA	NA	NA	0.525566679256364	1.32818618862211	0.0099	0.008	0.0812	0.0204	0.0503	0.029	0.0242	0.0304	0.0016	0.0435	0.0373	0.0947	0.0042	0.0446	0.0945	0.028	0.0285	0.0033	0.0021	0.0282	0.0292	0.1313	0.0368	0.087	0.0422	0.0038
1	rs3213190	236141174	NA	NA	NA	NA	0.486879944160409	1.11132388143194	0.01	0.0084	0.0804	0.0202	0.0501	0.0285	0.0245	0.0291	0.0016	0.0436	0.0379	0.0953	0.0042	0.0466	0.0933	0.0281	0.0281	0.0035	0.002	0.0277	0.0296	0.1304	0.0378	0.0869	0.0424	0.0038
1	rs715957	236145289	NA	NA	NA	NA	0.458651477955865	1.17234520959701	0.0098	0.0085	0.0806	0.0204	0.0502	0.0285	0.0248	0.0293	0.0016	0.0436	0.0379	0.0954	0.0043	0.0465	0.0932	0.0281	0.0282	0.0035	0.002	0.0273	0.0296	0.1303	0.0379	0.0863	0.0424	0.0039
1	rs34415891	236147660	NA	NA	NA	NA	0.436426356864612	1.20704872496013	0.0097	0.0085	0.0803	0.0204	0.0503	0.0284	0.0248	0.0294	0.0016	0.0436	0.038	0.0953	0.0043	0.0466	0.0933	0.0281	0.0282	0.0035	0.002	0.0273	0.0296	0.13	0.0379	0.0864	0.0425	0.0039
1	rs59510596	236150756	NA	NA	NA	NA	0.397721391340563	1.13536627445498	0.0095	0.0086	0.0802	0.0204	0.0504	0.028	0.0249	0.0295	0.0016	0.0435	0.0381	0.0952	0.0044	0.0468	0.0934	0.0281	0.0282	0.0036	0.0021	0.0274	0.0295	0.13	0.0377	0.0864	0.0428	0.0039
1	rs1041111	236154012	NA	NA	NA	NA	0.398228637778314	1.1049611747196	0.0094	0.0086	0.0801	0.0205	0.0504	0.028	0.0249	0.0296	0.0016	0.0435	0.0382	0.095	0.0045	0.0468	0.0934	0.0281	0.0282	0.0036	0.0021	0.0274	0.0295	0.1299	0.0376	0.0863	0.0429	0.004
1	rs12566555	236155470	NA	NA	NA	NA	0.281783200475109	0.940448925363931	0.0088	0.0084	0.0799	0.0206	0.0502	0.0281	0.0252	0.0296	0.0016	0.0435	0.0384	0.0945	0.0045	0.0468	0.0935	0.0281	0.0283	0.0036	0.0021	0.0274	0.0295	0.1293	0.0377	0.0868	0.0436	0.0039
1	rs7547895	236160838	NA	NA	NA	NA	0.229042131766124	1.03897119882101	0.0087	0.0084	0.0793	0.0206	0.0498	0.028	0.0259	0.0302	0.0016	0.0433	0.0391	0.0943	0.0044	0.0471	0.093	0.0281	0.0286	0.0037	0.0021	0.0277	0.0296	0.1284	0.0377	0.0868	0.0435	0.0038
1	rs16833089	236162449	NA	NA	NA	NA	0.216211418647344	1.23394142193828	0.0085	0.0084	0.0783	0.0207	0.0494	0.0278	0.0266	0.0309	0.0016	0.0431	0.0398	0.0941	0.0044	0.0477	0.0925	0.0282	0.029	0.0038	0.002	0.028	0.0297	0.1274	0.038	0.0867	0.0433	0.0037
1	rs72765421	236164740	NA	NA	NA	NA	0.201751888488805	1.42067812838374	0.0082	0.008	0.0757	0.0213	0.0483	0.0276	0.0275	0.0325	0.0017	0.0418	0.0415	0.0944	0.0043	0.0491	0.0924	0.0282	0.0301	0.0039	0.002	0.0291	0.0291	0.1253	0.0378	0.0869	0.0431	0.0036
1	rs113019694	236166093	NA	NA	NA	NA	0.206244534339492	1.36600635442947	0.0081	0.008	0.0753	0.0214	0.0481	0.0275	0.0275	0.0326	0.0017	0.0417	0.0417	0.0945	0.0042	0.0493	0.0926	0.0281	0.0302	0.004	0.002	0.0293	0.029	0.1251	0.0378	0.0868	0.043	0.0036
1	rs11590845	236170665	NA	NA	NA	NA	0.2207993701616	1.41625060231158	0.0081	0.008	0.0752	0.0214	0.0481	0.0275	0.0276	0.0327	0.0018	0.0416	0.0419	0.0945	0.0043	0.0494	0.0927	0.0281	0.0303	0.004	0.002	0.0294	0.029	0.1249	0.0379	0.0868	0.043	0.0036
1	rs112094363	236170972	NA	NA	NA	NA	0.221335394498067	1.40757241390004	0.0081	0.008	0.0752	0.0214	0.0481	0.0275	0.0276	0.0327	0.0018	0.0416	0.0419	0.0945	0.0043	0.0494	0.0927	0.0281	0.0303	0.004	0.002	0.0294	0.029	0.125	0.0378	0.0868	0.043	0.0036
1	rs6694674	236171601	NA	NA	NA	NA	0.226902895368779	1.4113148752972	0.0081	0.008	0.0752	0.0214	0.048	0.0275	0.0276	0.0327	0.0018	0.0416	0.0419	0.0946	0.0043	0.0495	0.0927	0.0281	0.0303	0.0041	0.002	0.0295	0.029	0.125	0.0377	0.0867	0.043	0.0036
1	rs3738531	236175327	NA	NA	NA	NA	0.260431545798739	1.45241717410733	0.0081	0.0079	0.0752	0.0213	0.048	0.0275	0.0276	0.0327	0.0018	0.0416	0.0418	0.0948	0.0043	0.0498	0.0926	0.0281	0.0302	0.0041	0.002	0.0297	0.029	0.1252	0.0373	0.0866	0.0429	0.0036
1	rs35714220	236176845	NA	NA	NA	NA	0.278918189258108	1.4791237448403	0.008	0.0079	0.0755	0.0214	0.0479	0.0278	0.0277	0.0326	0.0018	0.0415	0.0417	0.0947	0.0043	0.0497	0.0925	0.0281	0.0303	0.0041	0.002	0.0297	0.029	0.1252	0.0373	0.0866	0.0428	0.0036
1	rs749167	236177874	NA	NA	NA	NA	0.293978064471522	1.49834547122192	0.008	0.0079	0.0757	0.0214	0.0478	0.028	0.0278	0.0326	0.0018	0.0414	0.0417	0.0947	0.0043	0.0497	0.0925	0.028	0.0303	0.0041	0.002	0.0297	0.029	0.1251	0.0372	0.0866	0.0427	0.0037
1	rs16833108	236179042	NA	NA	NA	NA	0.307483664652252	1.50951897298612	0.0079	0.008	0.0759	0.0214	0.0478	0.0282	0.028	0.0326	0.0018	0.0413	0.0416	0.0947	0.0043	0.0497	0.0924	0.028	0.0303	0.0042	0.002	0.0298	0.029	0.1251	0.0371	0.0866	0.0426	0.0037
1	rs3768080	236179869	NA	NA	NA	NA	0.305562701393232	1.46456239415488	0.0079	0.0079	0.0759	0.0214	0.0477	0.0282	0.028	0.0326	0.0018	0.0413	0.0416	0.0947	0.0043	0.0497	0.0924	0.0279	0.0302	0.0042	0.002	0.0298	0.029	0.1251	0.0371	0.0866	0.0426	0.0038
1	rs17552351	236181854	NA	NA	NA	NA	0.298525107968727	1.45840221924147	0.0079	0.0079	0.0759	0.0214	0.0477	0.0282	0.028	0.0326	0.0018	0.0413	0.0416	0.0947	0.0043	0.0497	0.0925	0.0279	0.0301	0.0042	0.002	0.0298	0.029	0.1252	0.037	0.0866	0.0426	0.0037
1	rs115929848	236182784	NA	NA	NA	NA	0.295473518226456	1.45788906003217	0.0079	0.0079	0.076	0.0214	0.0477	0.0282	0.028	0.0326	0.0018	0.0413	0.0416	0.0947	0.0043	0.0497	0.0925	0.0279	0.0301	0.0041	0.002	0.0299	0.029	0.1252	0.037	0.0866	0.0426	0.0037
1	rs3738533	236187365	NA	NA	NA	NA	0.286133926126784	1.40162186019814	0.0079	0.0079	0.0761	0.0214	0.0476	0.0283	0.0281	0.0325	0.0018	0.0412	0.0417	0.0947	0.0042	0.0498	0.0928	0.0279	0.03	0.0041	0.002	0.03	0.0292	0.1253	0.0368	0.0864	0.0425	0.0036
1	rs116324777	236187618	NA	NA	NA	NA	0.273884310751313	1.37057696943007	0.0079	0.0079	0.0761	0.0214	0.0476	0.0283	0.0281	0.0325	0.0017	0.0411	0.0419	0.0946	0.0042	0.0496	0.0928	0.0279	0.03	0.0041	0.002	0.03	0.0292	0.1253	0.0368	0.0864	0.0426	0.0036
1	rs10803235	236190333	NA	NA	NA	NA	0.247390441555522	1.3765056096951	0.0079	0.0079	0.0763	0.0214	0.0476	0.0284	0.0282	0.0325	0.0018	0.0409	0.0419	0.0946	0.0042	0.0498	0.0923	0.0278	0.03	0.0041	0.0021	0.03	0.0292	0.1254	0.0367	0.0863	0.0427	0.0036
1	rs6429474	236192198	NA	NA	NA	NA	0.242328669605773	1.37667506175505	0.0079	0.0078	0.0758	0.0214	0.0474	0.0284	0.0282	0.0325	0.0018	0.0412	0.0423	0.0946	0.0042	0.0497	0.0923	0.0277	0.03	0.0044	0.0021	0.03	0.0292	0.1251	0.0369	0.0863	0.0427	0.0036
1	rs73115265	236194132	NA	NA	NA	NA	0.238312095193264	1.32363960400573	0.0077	0.0078	0.076	0.0214	0.0474	0.0285	0.0286	0.0325	0.0018	0.0412	0.0424	0.0946	0.0042	0.0495	0.0922	0.0277	0.03	0.0044	0.0021	0.03	0.0292	0.125	0.0367	0.0862	0.0426	0.0036
1	rs10927317	236200531	NA	NA	NA	NA	0.219072565534883	1.30128216456203	0.0076	0.0077	0.0756	0.0212	0.0471	0.0286	0.0286	0.0324	0.0018	0.0415	0.0432	0.0949	0.0042	0.0498	0.0919	0.0273	0.0296	0.0043	0.0021	0.0302	0.0289	0.1248	0.0368	0.0865	0.043	0.0035
1	rs6665414	236207772	NA	NA	NA	NA	0.345499497803889	0.888096079887384	0.0066	0.0078	0.0712	0.0204	0.0445	0.03	0.0292	0.0308	0.0018	0.0399	0.0508	0.0991	0.0039	0.0517	0.089	0.0242	0.0268	0.0036	0.0023	0.0314	0.0267	0.1232	0.0369	0.0915	0.0474	0.0027
1	rs10733133	236208773	NA	NA	NA	NA	0.353146127408864	0.877792302478815	0.0066	0.0078	0.0712	0.0203	0.0443	0.03	0.0291	0.0306	0.0018	0.0399	0.0508	0.0991	0.0039	0.0517	0.0893	0.0242	0.0268	0.0035	0.0023	0.0314	0.0267	0.1233	0.0369	0.0919	0.0475	0.0026
1	rs76388494	236210214	NA	NA	NA	NA	0.367668402808505	0.91600566675137	0.0066	0.0078	0.0711	0.0203	0.0443	0.03	0.0291	0.0306	0.0018	0.0399	0.0509	0.0991	0.0039	0.0518	0.0892	0.0242	0.0268	0.0035	0.0023	0.0315	0.0267	0.1234	0.0371	0.0919	0.0474	0.0026
1	rs6665008	236212038	NA	NA	NA	NA	0.384979921410441	0.954858685143035	0.0066	0.0078	0.0711	0.0204	0.0442	0.03	0.0291	0.0306	0.0018	0.0399	0.0509	0.0991	0.0039	0.0518	0.0892	0.0241	0.0268	0.0035	0.0023	0.0315	0.0267	0.1235	0.0372	0.0919	0.0475	0.0026
1	rs6675117	236214936	NA	NA	NA	NA	0.389148062458313	0.974085314517104	0.0067	0.0078	0.0711	0.0204	0.0442	0.03	0.0291	0.0306	0.0018	0.0398	0.0509	0.0991	0.0039	0.0517	0.0891	0.0242	0.0268	0.0035	0.0023	0.0315	0.0267	0.1235	0.0372	0.092	0.0473	0.0026
1	rs12409606	236220574	NA	NA	NA	NA	0.406844557427526	1.01998350437244	0.0067	0.0078	0.0712	0.0204	0.0442	0.03	0.0291	0.0306	0.0018	0.0398	0.051	0.0991	0.0039	0.0518	0.0891	0.0242	0.0268	0.0035	0.0023	0.0315	0.0267	0.1235	0.0373	0.092	0.0471	0.0026
1	rs61833496	236224692	NA	NA	NA	NA	0.388813775444255	1.02802099472667	0.0067	0.0078	0.0713	0.0205	0.0443	0.03	0.0291	0.0306	0.0018	0.0398	0.051	0.0989	0.004	0.0519	0.0891	0.0242	0.0268	0.0035	0.0023	0.0314	0.0265	0.1232	0.0374	0.0924	0.0472	0.0026
1	rs12041581	236225017	NA	NA	NA	NA	0.38931526043234	1.03478175421459	0.0067	0.0078	0.0713	0.0205	0.0443	0.03	0.0291	0.0306	0.0018	0.0398	0.051	0.0989	0.004	0.0519	0.089	0.0242	0.0268	0.0035	0.0023	0.0314	0.0265	0.1232	0.0374	0.0924	0.0472	0.0026
1	rs61833498	236245821	NA	NA	NA	NA	0.421042392969442	0.994185432899452	0.0067	0.0077	0.071	0.0204	0.0437	0.0298	0.0292	0.0312	0.0017	0.0399	0.051	0.0988	0.004	0.052	0.0891	0.024	0.0261	0.0034	0.0027	0.0314	0.0262	0.1238	0.0376	0.0928	0.0471	0.0025
1	rs75292886	236246896	NA	NA	NA	NA	0.4357184720904	1.00714870588574	0.0067	0.0077	0.0709	0.0204	0.0437	0.0297	0.0293	0.0312	0.0017	0.0399	0.051	0.0988	0.004	0.0521	0.0892	0.0239	0.0261	0.0034	0.0028	0.0314	0.0262	0.1238	0.0376	0.0929	0.0471	0.0025
1	rs2753438	236251850	NA	NA	NA	NA	0.484827620258651	1.03558716711582	0.0067	0.0077	0.0709	0.0204	0.0435	0.0297	0.0293	0.0312	0.0017	0.0399	0.051	0.0989	0.004	0.0521	0.0892	0.0239	0.0259	0.0034	0.0029	0.0314	0.0261	0.1239	0.0376	0.093	0.0471	0.0025
1	rs77420544	236255442	NA	NA	NA	NA	0.466423959397326	0.975199888842655	0.0067	0.0077	0.0709	0.0204	0.0433	0.0296	0.0293	0.0313	0.0016	0.0399	0.0511	0.099	0.004	0.0521	0.0891	0.0238	0.0258	0.0034	0.003	0.0313	0.0259	0.1241	0.0375	0.0931	0.0472	0.0025
1	rs17554536	236262373	NA	NA	NA	NA	0.675536490515613	1.04913580777827	0.007	0.0076	0.0712	0.0205	0.0425	0.0294	0.0295	0.0315	0.0016	0.0399	0.0517	0.0998	0.0039	0.052	0.0891	0.0233	0.0255	0.0034	0.0034	0.0309	0.0249	0.1249	0.037	0.0935	0.0476	0.0023
1	rs2734810	236265931	NA	NA	NA	NA	0.783007870649327	0.78529031269248	0.007	0.0075	0.0711	0.0205	0.0421	0.0291	0.0294	0.0316	0.0015	0.0397	0.0526	0.1004	0.0038	0.0522	0.0897	0.0232	0.0249	0.0033	0.0037	0.0309	0.024	0.1261	0.0366	0.0934	0.0478	0.0021
1	rs7542837	236275077	NA	NA	NA	NA	1.22505306107001	0.651926903587229	0.0068	0.0074	0.0717	0.0197	0.0413	0.0286	0.0287	0.0318	0.0013	0.04	0.0538	0.101	0.0035	0.0536	0.0914	0.022	0.0241	0.0028	0.0039	0.0303	0.0232	0.1286	0.0356	0.0931	0.0486	0.0016
1	rs7554705	236275465	NA	NA	NA	NA	1.21761865520562	0.680717912106832	0.0068	0.0073	0.072	0.0197	0.0413	0.0286	0.0287	0.0318	0.0013	0.0403	0.0538	0.101	0.0034	0.0535	0.0913	0.022	0.0238	0.0027	0.0039	0.0303	0.0231	0.1287	0.0355	0.0931	0.0489	0.0016
1	rs7518533	236280091	NA	NA	NA	NA	1.30120722175083	0.722479047475797	0.0068	0.0071	0.072	0.0198	0.0412	0.0282	0.0288	0.0318	0.0013	0.0405	0.0542	0.1009	0.0033	0.0534	0.0917	0.0217	0.0237	0.0025	0.0038	0.0304	0.0233	0.129	0.0354	0.093	0.0492	0.0014
1	rs2064917	236281310	0.72	0.987657439684474	0.9	0.479198205640863	1.4211831812503	0.67835701055769	0.0069	0.0069	0.0716	0.0199	0.0411	0.0279	0.0289	0.0319	0.0012	0.0409	0.0544	0.1012	0.0032	0.0535	0.0918	0.0214	0.0237	0.0024	0.0038	0.0303	0.0232	0.1295	0.0353	0.093	0.0493	0.0013
1	rs12737400	236281769	0.72	0.987657439684474	0.9	0.479198205640863	1.52428768709603	0.681456075545838	0.007	0.0069	0.0718	0.0198	0.0408	0.0278	0.029	0.0318	0.0012	0.0413	0.0542	0.1012	0.0032	0.0537	0.0919	0.0212	0.0237	0.0024	0.0038	0.0304	0.0231	0.1297	0.0353	0.0928	0.0494	0.0013
1	rs16833333	236282044	0.72	0.987657439684474	0.9	0.479198205640863	1.48048938036783	0.649735333369442	0.0069	0.0069	0.0718	0.02	0.0408	0.0277	0.029	0.0318	0.0012	0.0414	0.0543	0.1014	0.0032	0.0537	0.0919	0.0211	0.0236	0.0024	0.0038	0.0304	0.023	0.1297	0.0353	0.0927	0.0494	0.0012
1	rs16833337	236284300	0.72	0.987657439684474	0.9	0.479198205640863	1.43005156522769	0.569611478878233	0.0071	0.007	0.0722	0.0193	0.0401	0.0271	0.0286	0.0319	0.0012	0.0423	0.0542	0.1018	0.003	0.0541	0.0921	0.0205	0.0235	0.0028	0.0037	0.0306	0.0223	0.1301	0.0348	0.0924	0.0507	0.0012
1	rs77907715	236289189	0.73	0.902267913485346	0.9	0.479198205640863	1.38396549663967	0.537561667490423	0.0072	0.0069	0.0723	0.019	0.0395	0.0267	0.0285	0.0315	0.0013	0.0425	0.0545	0.1021	0.0029	0.0541	0.0927	0.0203	0.0234	0.0028	0.0036	0.0306	0.0223	0.1303	0.0345	0.0925	0.0511	0.0013
1	rs10924293	236291032	0.73	0.902267913485346	0.9	0.479198205640863	1.41734657062847	0.56169753901038	0.0072	0.0069	0.0723	0.0189	0.0393	0.0266	0.0285	0.0314	0.0013	0.0425	0.0546	0.1023	0.0029	0.0541	0.0928	0.0203	0.0234	0.0028	0.0036	0.0306	0.0223	0.1303	0.0344	0.0926	0.0513	0.0013
1	rs12080193	236293651	0.73	0.902267913485346	0.9	0.479198205640863	1.30177856967552	0.433327400364691	0.0073	0.0068	0.0723	0.0184	0.039	0.0261	0.0284	0.0313	0.0014	0.0428	0.0553	0.1031	0.0028	0.0537	0.0934	0.0199	0.0229	0.0028	0.0035	0.0305	0.0226	0.131	0.0337	0.0929	0.0514	0.0014
1	rs4659633	236294825	0.73	0.902267913485346	0.9	0.479198205640863	1.33469466138353	0.446049593859818	0.0074	0.0067	0.0723	0.0181	0.0389	0.026	0.0283	0.0312	0.0014	0.0428	0.0556	0.1034	0.0028	0.0535	0.0935	0.0198	0.0226	0.0028	0.0035	0.0304	0.0228	0.1313	0.0336	0.093	0.0514	0.0015
1	rs6676840	236296206	0.73	0.902267913485346	0.89	0.529866637543626	1.41076446463435	0.417564527203756	0.0074	0.0065	0.0723	0.0179	0.0389	0.0257	0.0282	0.0312	0.0014	0.043	0.056	0.1046	0.0027	0.0533	0.0936	0.0195	0.0222	0.0026	0.0035	0.0305	0.0229	0.1314	0.0336	0.0928	0.0514	0.0015
1	rs12566852	236296950	0.73	0.902267913485346	0.89	0.529866637543626	1.57242746894838	0.366329049900992	0.0075	0.0066	0.0721	0.0174	0.0388	0.0256	0.0281	0.0311	0.0014	0.0429	0.0561	0.1063	0.0027	0.0531	0.0941	0.0191	0.0216	0.0027	0.0035	0.0306	0.023	0.1323	0.0334	0.0921	0.0511	0.0016
1	rs10802252	236297002	0.74	0.82166312078733	0.89	0.529866637543626	1.49540468524231	0.356285151978289	0.0075	0.0066	0.0721	0.0173	0.0388	0.0256	0.028	0.0311	0.0014	0.0429	0.0562	0.1065	0.0025	0.0531	0.0941	0.0191	0.0215	0.0027	0.0033	0.0306	0.023	0.1325	0.0334	0.0921	0.0512	0.0016
1	rs10924330	236300472	NA	NA	NA	NA	0.955933963664037	0.255445767887816	0.0074	0.0067	0.0714	0.0169	0.0386	0.0251	0.0272	0.0303	0.0019	0.0433	0.0565	0.109	0.0027	0.0524	0.0943	0.0185	0.0206	0.0035	0.0023	0.0299	0.0238	0.1319	0.0335	0.0929	0.0521	0.0018
1	rs72767421	236300768	NA	NA	NA	NA	0.951388843687698	0.243762834060844	0.0075	0.0067	0.0715	0.0169	0.0387	0.025	0.0272	0.0302	0.0019	0.0433	0.0565	0.1092	0.0027	0.0523	0.0944	0.0185	0.0206	0.0035	0.0023	0.0299	0.0239	0.1319	0.0335	0.0929	0.052	0.0018
1	rs72767423	236304686	NA	NA	NA	NA	0.942744320129586	0.23699184441006	0.0076	0.007	0.0715	0.0166	0.0387	0.0242	0.0264	0.0303	0.0021	0.0431	0.0562	0.1108	0.0027	0.0519	0.096	0.018	0.02	0.0037	0.0022	0.0301	0.0247	0.1315	0.0337	0.0919	0.0519	0.0017
1	rs7543562	236306825	NA	NA	NA	NA	0.950127900482463	0.254767063541176	0.0077	0.0071	0.0715	0.0164	0.0388	0.0239	0.0261	0.0304	0.0022	0.043	0.0561	0.1113	0.0027	0.0517	0.0966	0.0178	0.0197	0.0037	0.0021	0.0302	0.025	0.1313	0.0338	0.0915	0.052	0.0017
1	rs61833528	236307294	0.75	0.745768311887514	0.89	0.529866637543626	0.947775991865242	0.262263898494917	0.0076	0.0071	0.0715	0.0164	0.0388	0.0238	0.0261	0.0304	0.0022	0.043	0.0561	0.1113	0.0027	0.0516	0.0967	0.0178	0.0197	0.0038	0.0021	0.0302	0.025	0.1313	0.0337	0.0915	0.052	0.0017
1	rs67957619	236309634	0.75	0.745768311887514	0.89	0.529866637543626	0.944252656202573	0.287969307323229	0.0075	0.0071	0.0715	0.0163	0.0389	0.0237	0.0259	0.0305	0.0022	0.043	0.0563	0.1114	0.0027	0.0515	0.0969	0.0177	0.0197	0.0038	0.0021	0.0303	0.0251	0.1314	0.0336	0.0915	0.052	0.0017
1	rs911271	236310024	0.75	0.745768311887514	0.89	0.529866637543626	0.952818748818349	0.264205897450998	0.0075	0.0071	0.0715	0.0163	0.039	0.0236	0.0259	0.0306	0.0022	0.043	0.0563	0.1114	0.0027	0.0515	0.0969	0.0177	0.0197	0.0039	0.0021	0.0304	0.0249	0.1314	0.0336	0.0915	0.052	0.0017
1	rs10802285	236311886	0.74	0.82166312078733	0.88	0.583941145430028	0.910888371863087	0.266152358239991	0.0074	0.0071	0.0713	0.0161	0.0391	0.0231	0.0255	0.0309	0.0022	0.0428	0.0561	0.1118	0.003	0.0516	0.0972	0.0175	0.0197	0.004	0.0019	0.0304	0.0251	0.1316	0.0333	0.0915	0.0522	0.0017
1	rs7520258	236313127	0.74	0.82166312078733	0.88	0.583941145430028	0.904209832595315	0.254540955178961	0.0074	0.007	0.0715	0.0159	0.0392	0.0226	0.0252	0.031	0.0022	0.0428	0.056	0.1121	0.0033	0.0515	0.0976	0.0173	0.0197	0.004	0.0019	0.0304	0.0253	0.1319	0.0332	0.0914	0.0523	0.0017
1	rs12564656	236317735	0.74	0.82166312078733	0.88	0.583941145430028	0.793022832541791	0.262720436874489	0.0072	0.007	0.0715	0.0158	0.04	0.022	0.0248	0.0313	0.0022	0.0427	0.056	0.112	0.0032	0.0514	0.0981	0.0171	0.0194	0.0041	0.002	0.0304	0.0255	0.1321	0.0329	0.0908	0.0528	0.0018
1	rs114183437	236327199	0.74	0.82166312078733	0.88	0.583941145430028	0.692457704946528	0.291734891674382	0.0072	0.007	0.0709	0.0159	0.0406	0.0216	0.0241	0.0313	0.0022	0.0424	0.0561	0.1122	0.0032	0.0516	0.0979	0.0171	0.0191	0.0042	0.002	0.0305	0.0257	0.1324	0.033	0.091	0.0532	0.0018
1	rs35678371	236328963	0.74	0.82166312078733	0.88	0.583941145430028	0.671986667310967	0.293150806912992	0.0072	0.007	0.0708	0.0159	0.0408	0.0215	0.0239	0.0313	0.0022	0.0423	0.0561	0.1122	0.0032	0.0517	0.0979	0.0171	0.0191	0.0042	0.002	0.0305	0.0257	0.1324	0.033	0.091	0.0533	0.0018
1	rs7537965	236329513	0.74	0.82166312078733	0.87	0.641494868499257	0.665200389943327	0.288086756597189	0.0071	0.007	0.0708	0.0159	0.0408	0.0215	0.0239	0.0313	0.0022	0.0423	0.0561	0.1122	0.0032	0.0517	0.0979	0.0171	0.0191	0.0042	0.002	0.0306	0.0257	0.1324	0.0331	0.091	0.0533	0.0018
1	rs75534631	236329910	0.74	0.82166312078733	0.88	0.583941145430028	0.660597733518039	0.293150806912992	0.0071	0.007	0.0708	0.0159	0.0408	0.0215	0.0238	0.0313	0.0022	0.0423	0.0561	0.1122	0.0032	0.0517	0.0979	0.0171	0.0191	0.0042	0.002	0.0306	0.0257	0.1324	0.0331	0.0911	0.0533	0.0018
1	rs36087647	236332863	0.74	0.82166312078733	0.88	0.583941145430028	0.654721699385902	0.289732574626647	0.0071	0.007	0.0709	0.0159	0.0408	0.0213	0.0237	0.0312	0.0021	0.0423	0.0562	0.1121	0.0032	0.0521	0.0974	0.0171	0.0189	0.0044	0.002	0.0306	0.0256	0.1322	0.0331	0.0913	0.0539	0.0018
1	rs13374732	236336829	0.74	0.82166312078733	0.88	0.583941145430028	0.664408281557158	0.296462660939529	0.007	0.0068	0.0711	0.0158	0.0407	0.0211	0.0234	0.0312	0.0021	0.0422	0.0562	0.1123	0.0033	0.0521	0.0977	0.0171	0.0186	0.0045	0.002	0.0307	0.0257	0.1324	0.0329	0.0916	0.0539	0.0019
1	rs16833407	236339496	0.74	0.82166312078733	0.88	0.583941145430028	0.81558007541345	0.331529927061795	0.0066	0.0066	0.0715	0.0156	0.0407	0.0205	0.0231	0.0314	0.002	0.042	0.0566	0.1132	0.0033	0.052	0.098	0.0169	0.0179	0.0047	0.0019	0.0311	0.026	0.1327	0.0324	0.0915	0.0541	0.0019
1	rs10924516	236339571	0.74	0.82166312078733	0.89	0.529866637543626	0.824188338595244	0.338162932219285	0.0066	0.0065	0.0716	0.0156	0.0407	0.0205	0.0231	0.0315	0.002	0.042	0.0566	0.1132	0.0033	0.052	0.0981	0.0169	0.0179	0.0047	0.0019	0.0311	0.026	0.1327	0.0324	0.0914	0.0541	0.0019
1	rs114952309	236339738	0.75	0.745768311887514	0.89	0.529866637543626	0.837213143549964	0.351044096756812	0.0066	0.0065	0.0717	0.0156	0.0407	0.0204	0.023	0.0315	0.002	0.042	0.0566	0.1133	0.0033	0.052	0.0981	0.0169	0.0178	0.0047	0.0019	0.0311	0.026	0.1327	0.0324	0.0914	0.0541	0.0019
1	rs17563158	236340078	0.75	0.745768311887514	0.88	0.583941145430028	0.86635156654122	0.355285144548908	0.0065	0.0065	0.072	0.0155	0.0406	0.0202	0.0229	0.0316	0.002	0.042	0.0567	0.1134	0.0033	0.0521	0.0982	0.0168	0.0176	0.0047	0.0019	0.0312	0.0261	0.1328	0.0323	0.0914	0.0541	0.002
1	rs10924521	236340179	0.75	0.745768311887514	0.88	0.583941145430028	0.875752088656357	0.363307560459478	0.0065	0.0065	0.0719	0.0155	0.0407	0.0202	0.0228	0.0316	0.0019	0.042	0.0568	0.1135	0.0032	0.0521	0.0983	0.0168	0.0175	0.0047	0.0019	0.0312	0.0261	0.1328	0.0323	0.0914	0.0541	0.002
1	rs78007117	236359805	0.75	0.745768311887514	0.88	0.583941145430028	0.97692245457338	0.403255448632083	0.0062	0.0065	0.0716	0.0159	0.0409	0.0198	0.0215	0.0324	0.0017	0.0411	0.0564	0.1161	0.0031	0.0522	0.0995	0.0163	0.0175	0.0051	0.0018	0.0313	0.0267	0.131	0.0312	0.0907	0.0557	0.0022
1	rs1254207	236368227	0.75	0.745768311887514	0.88	0.583941145430028	1.0005003072651	0.402478886777698	0.0062	0.0065	0.0715	0.016	0.041	0.0197	0.0214	0.0325	0.0017	0.041	0.0564	0.1163	0.003	0.0522	0.0996	0.0163	0.0175	0.0052	0.0018	0.0314	0.0268	0.1307	0.031	0.0906	0.0558	0.0022
1	rs942716	236374347	0.75	0.745768311887514	0.88	0.583941145430028	1.03551230848171	0.43967623370103	0.006	0.0065	0.0715	0.0159	0.0414	0.0195	0.0213	0.0325	0.0017	0.0412	0.0561	0.1167	0.003	0.0522	0.0996	0.0163	0.0174	0.0052	0.0018	0.0315	0.0269	0.1309	0.0309	0.0904	0.0558	0.0022
1	rs6428948	236380077	0.75	0.745768311887514	0.88	0.583941145430028	0.983903404371368	0.375055049758403	0.0059	0.0065	0.0717	0.0159	0.0415	0.0195	0.0212	0.0323	0.0017	0.0413	0.0558	0.1171	0.0028	0.052	0.1002	0.0162	0.0174	0.0055	0.0023	0.0313	0.0269	0.1306	0.0307	0.0902	0.0557	0.0022
1	rs2463188	236385379	0.75	0.745768311887514	0.88	0.583941145430028	0.933047948001598	0.42227683018828	0.0058	0.0062	0.0728	0.0151	0.0412	0.0188	0.0201	0.032	0.0016	0.0418	0.0542	0.1175	0.0024	0.052	0.1035	0.0157	0.0168	0.0055	0.0027	0.0311	0.0266	0.1318	0.0313	0.0904	0.0556	0.0022
1	rs1749557	236387072	0.75	0.745768311887514	0.88	0.583941145430028	0.945426497361394	0.405069021324154	0.0058	0.0062	0.0723	0.0151	0.0413	0.0186	0.0202	0.0321	0.0018	0.0418	0.0543	0.1174	0.0024	0.052	0.1037	0.0158	0.0167	0.0055	0.0027	0.0312	0.0265	0.1318	0.0311	0.0905	0.0555	0.0022
1	rs3768092	236388346	0.75	0.745768311887514	0.88	0.583941145430028	0.94450414271654	0.395637179245253	0.0058	0.0062	0.0726	0.0152	0.0413	0.0184	0.0201	0.032	0.0018	0.0418	0.0544	0.1174	0.0023	0.052	0.1042	0.0157	0.0166	0.0055	0.0028	0.0312	0.0264	0.1315	0.031	0.0908	0.0556	0.0022
1	rs77325607	236393257	0.75	0.745768311887514	0.88	0.583941145430028	0.838408794273346	0.366959417921597	0.0058	0.0062	0.0726	0.0151	0.0411	0.0183	0.02	0.032	0.0018	0.0418	0.0543	0.1175	0.0023	0.0521	0.1046	0.0157	0.0166	0.0055	0.0028	0.0305	0.0264	0.132	0.031	0.0911	0.0555	0.0022
1	rs1405628	236407465	0.75	0.745768311887514	0.88	0.583941145430028	0.867807453974535	0.355535071148623	0.0058	0.0062	0.0727	0.0151	0.0408	0.0181	0.0198	0.032	0.0017	0.0418	0.0543	0.1177	0.0022	0.0523	0.1049	0.0158	0.0165	0.0055	0.0028	0.0304	0.0262	0.1323	0.031	0.0912	0.0555	0.0022
1	rs12031675	236407883	0.75	0.745768311887514	0.88	0.583941145430028	0.86764563758768	0.355660053271068	0.0058	0.0062	0.0727	0.0151	0.0408	0.0181	0.0198	0.032	0.0017	0.0418	0.0543	0.1177	0.0022	0.0523	0.1049	0.0158	0.0165	0.0055	0.0028	0.0304	0.0262	0.1323	0.031	0.0912	0.0555	0.0022
1	rs61833552	236408295	0.75	0.745768311887514	0.88	0.583941145430028	0.863039245341434	0.357160816239861	0.0058	0.0062	0.0727	0.0151	0.0408	0.0181	0.0198	0.032	0.0017	0.0418	0.0543	0.1178	0.0022	0.0523	0.1049	0.0158	0.0165	0.0054	0.0028	0.0304	0.0262	0.1323	0.031	0.0912	0.0555	0.0022
1	rs74548460	236411135	0.75	0.745768311887514	0.88	0.583941145430028	0.83554045729636	0.366959417921597	0.0058	0.0062	0.0727	0.0151	0.0408	0.0181	0.0198	0.032	0.0017	0.0418	0.0543	0.1178	0.0022	0.0523	0.1049	0.0158	0.0165	0.0053	0.0028	0.0304	0.0262	0.1323	0.031	0.0913	0.0555	0.0022
1	rs1726647	236411763	0.75	0.745768311887514	0.89	0.529866637543626	0.829737013155119	0.369104958407248	0.0058	0.0062	0.0727	0.0151	0.0408	0.0181	0.0198	0.0321	0.0017	0.0418	0.0543	0.1178	0.0022	0.0523	0.1049	0.0158	0.0165	0.0053	0.0028	0.0304	0.0262	0.1323	0.031	0.0913	0.0555	0.0022
1	rs2477599	236413230	0.75	0.745768311887514	0.89	0.529866637543626	0.816998947103342	0.374167170520064	0.0058	0.0062	0.0727	0.0151	0.0408	0.018	0.0198	0.0321	0.0017	0.0421	0.0543	0.1178	0.0022	0.0523	0.1049	0.0158	0.0165	0.0052	0.0028	0.0304	0.0262	0.1322	0.031	0.0913	0.0554	0.0022
1	rs74671302	236415799	0.75	0.745768311887514	0.89	0.529866637543626	0.816525872089702	0.374420789969283	0.0058	0.0062	0.0727	0.0151	0.0408	0.018	0.0198	0.0321	0.0017	0.0421	0.0543	0.1178	0.0022	0.0523	0.1049	0.0158	0.0165	0.0052	0.0028	0.0304	0.0262	0.1322	0.031	0.0913	0.0554	0.0022
1	rs79779531	236418610	0.75	0.745768311887514	0.89	0.529866637543626	0.815737675468649	0.374928173679693	0.0058	0.0062	0.0727	0.0151	0.0408	0.018	0.0198	0.0321	0.0017	0.0421	0.0543	0.1178	0.0022	0.0523	0.1049	0.0158	0.0165	0.0052	0.0028	0.0304	0.0262	0.1322	0.031	0.0913	0.0554	0.0022
1	rs2492376	236436302	0.75	0.745768311887514	0.89	0.529866637543626	0.629909354034476	0.353412297478689	0.006	0.0064	0.0722	0.0142	0.0411	0.0175	0.0184	0.032	0.0021	0.0418	0.0531	0.1175	0.0024	0.0523	0.105	0.0146	0.0181	0.0052	0.003	0.0303	0.0251	0.134	0.0319	0.0928	0.0553	0.0022
1	rs77454332	236440787	0.76	0.674502615793853	0.9	0.479198205640863	0.614189891945833	0.365698988637159	0.0061	0.0064	0.0721	0.0141	0.0411	0.0174	0.0183	0.032	0.0022	0.042	0.0528	0.1174	0.0024	0.0525	0.1051	0.0145	0.0184	0.0052	0.0031	0.0302	0.0248	0.1338	0.0319	0.0931	0.0554	0.0022
1	rs17566480	236444034	0.76	0.674502615793853	0.9	0.479198205640863	0.609267388879164	0.346569537558563	0.0061	0.0064	0.0721	0.014	0.0411	0.0174	0.0182	0.0319	0.0022	0.0421	0.0527	0.1174	0.0025	0.0526	0.1051	0.0145	0.0185	0.0052	0.0031	0.0301	0.0246	0.1337	0.032	0.0933	0.0555	0.0022
1	rs11587363	236444658	0.76	0.674502615793853	0.9	0.479198205640863	0.607814930518122	0.348307683446808	0.0061	0.0064	0.0721	0.014	0.041	0.0174	0.0182	0.0319	0.0022	0.042	0.0526	0.1174	0.0025	0.0525	0.1052	0.0145	0.0186	0.0053	0.0031	0.0301	0.0245	0.1337	0.032	0.0934	0.0555	0.0022
1	rs500585	236450942	0.76	0.674502615793853	0.9	0.479198205640863	0.610998586390672	0.335333090830472	0.0061	0.0064	0.0721	0.0139	0.0409	0.0174	0.0181	0.0319	0.0023	0.042	0.0524	0.1174	0.0025	0.0525	0.1053	0.0144	0.0187	0.0053	0.0032	0.0301	0.0243	0.1337	0.032	0.0938	0.0556	0.0022
1	rs10924986	236457293	0.76	0.674502615793853	0.9	0.479198205640863	0.621084027336294	0.294450550902146	0.0062	0.0064	0.0722	0.0137	0.0408	0.0174	0.018	0.0318	0.0023	0.0419	0.0521	0.1174	0.0026	0.0525	0.1055	0.0144	0.019	0.0054	0.0033	0.03	0.024	0.1336	0.0321	0.0942	0.0557	0.0022
1	rs73117247	236458043	0.76	0.674502615793853	0.91	0.431857736337621	0.617388835043659	0.290909901413091	0.0062	0.0063	0.0721	0.0137	0.0408	0.0174	0.018	0.0317	0.0024	0.0419	0.0521	0.1173	0.0026	0.0525	0.1055	0.0144	0.0191	0.0054	0.0033	0.03	0.0239	0.1335	0.0321	0.0942	0.0557	0.0022
1	rs16831608	236463693	0.76	0.674502615793853	0.91	0.431857736337621	0.558923518158825	0.2738667369774	0.0062	0.0064	0.0725	0.0138	0.0411	0.0174	0.018	0.0318	0.0024	0.0419	0.0522	0.1175	0.0027	0.0521	0.1054	0.0144	0.0191	0.0054	0.0033	0.0298	0.0236	0.1326	0.0322	0.0947	0.0558	0.0022
1	rs7540513	236474815	0.76	0.674502615793853	0.91	0.431857736337621	0.517972640725094	0.280133613546453	0.0063	0.0065	0.0731	0.0137	0.0413	0.0174	0.0183	0.0321	0.0025	0.0421	0.0522	0.1175	0.0027	0.0519	0.1052	0.0145	0.0189	0.0054	0.0033	0.03	0.0232	0.1316	0.0325	0.0946	0.0559	0.0022
1	rs2891705	236476681	0.76	0.674502615793853	0.91	0.431857736337621	0.512981790104098	0.304074540956439	0.0064	0.0065	0.0733	0.0136	0.0413	0.0173	0.0183	0.0322	0.0025	0.0421	0.0521	0.1176	0.0028	0.0518	0.1053	0.0144	0.0189	0.0054	0.0033	0.0299	0.0231	0.1314	0.0325	0.0946	0.0559	0.0021
1	rs77921153	236483712	0.76	0.674502615793853	0.93	0.346822133743557	0.516946996116302	0.296462660939529	0.0065	0.0064	0.0735	0.0134	0.0414	0.017	0.0186	0.0323	0.0025	0.0423	0.0521	0.1179	0.0029	0.0517	0.1055	0.0144	0.0188	0.0054	0.0033	0.0299	0.023	0.131	0.0324	0.0945	0.0559	0.0021
1	rs7522352	236485081	0.76	0.674502615793853	0.95	0.274028283204826	0.519512925377409	0.309101153825317	0.0064	0.0064	0.0736	0.0133	0.0414	0.0169	0.0187	0.0323	0.0026	0.0424	0.0521	0.1179	0.0029	0.0517	0.1055	0.0144	0.0187	0.0054	0.0033	0.0299	0.023	0.1309	0.0324	0.0945	0.0559	0.0021
1	rs61835529	236489216	0.76	0.674502615793853	0.96	0.241969076141015	0.525308392867226	0.339395448425031	0.0064	0.0064	0.0736	0.0133	0.0414	0.0168	0.0187	0.0323	0.0026	0.0424	0.0522	0.118	0.0029	0.0517	0.1056	0.0144	0.0187	0.0054	0.0033	0.0298	0.0229	0.1309	0.0323	0.0944	0.0559	0.0021
1	rs4659446	236489984	0.76	0.674502615793853	1.06	0.0516972356607989	0.525631260286237	0.333368589357031	0.0064	0.0064	0.0736	0.0133	0.0414	0.0168	0.0186	0.0323	0.0026	0.0424	0.0522	0.118	0.0029	0.0517	0.1056	0.0144	0.0187	0.0054	0.0033	0.0298	0.0229	0.1309	0.0323	0.0944	0.0559	0.0021
1	rs78201373	236495007	0.76	0.674502615793853	1.11	0.0185358352188032	0.531848587273068	0.321045980633058	0.0065	0.0064	0.0736	0.0133	0.0414	0.0168	0.0186	0.0323	0.0026	0.0425	0.0522	0.1181	0.0029	0.0516	0.1056	0.0144	0.0187	0.0054	0.0033	0.0298	0.0229	0.1308	0.0323	0.0943	0.0559	0.0021
1	rs77907945	236506409	0.76	0.674502615793853	1.12	0.0147375964059179	0.544321456216353	0.312345494932485	0.0066	0.0065	0.0734	0.013	0.042	0.0169	0.0186	0.0325	0.0027	0.043	0.0523	0.1185	0.003	0.0513	0.1057	0.0145	0.0189	0.0055	0.0034	0.0298	0.023	0.13	0.0323	0.0929	0.0559	0.0021
1	rs114023995	236511575	0.76	0.674502615793853	1.13	0.0116180838853521	0.550576068452579	0.324083437209497	0.0066	0.0065	0.0734	0.013	0.042	0.0168	0.0186	0.0325	0.0027	0.0431	0.0523	0.1186	0.003	0.0513	0.1056	0.0145	0.0189	0.0055	0.0034	0.0298	0.0229	0.1299	0.0323	0.0929	0.0559	0.0021
1	rs639847	236520733	0.76	0.674502615793853	1.13	0.0116180838853521	0.536208307140606	0.333613968190977	0.0067	0.0066	0.0733	0.0129	0.0421	0.0168	0.0186	0.0325	0.0027	0.0434	0.0524	0.1189	0.003	0.0511	0.1053	0.0145	0.0189	0.0055	0.0034	0.0298	0.0228	0.1296	0.0325	0.093	0.0559	0.0021
1	rs61833977	236526726	0.77	0.607778593196603	1.13	0.0116180838853521	0.557660998040293	0.428187232058917	0.0065	0.0068	0.0729	0.0127	0.0421	0.0168	0.0186	0.0322	0.0029	0.0432	0.0523	0.1191	0.0031	0.0515	0.1051	0.0145	0.0188	0.0055	0.0034	0.0294	0.0234	0.1298	0.0334	0.0922	0.0556	0.0021
1	rs12124791	236530519	0.77	0.607778593196603	1.12	0.0147375964059179	0.578359306873076	0.424507045221054	0.0065	0.0068	0.0728	0.0127	0.0421	0.0168	0.0186	0.0323	0.003	0.0432	0.0524	0.1189	0.0031	0.0516	0.1052	0.0145	0.0189	0.0055	0.0034	0.0294	0.0237	0.1298	0.0335	0.0919	0.0555	0.0021
1	rs12030605	236532041	0.77	0.607778593196603	1.12	0.0147375964059179	0.573908718702594	0.433591441658825	0.0065	0.0069	0.0728	0.0126	0.0422	0.0168	0.0186	0.0323	0.003	0.0432	0.0523	0.1188	0.0031	0.0515	0.1053	0.0145	0.0189	0.0055	0.0034	0.0294	0.0237	0.1298	0.0336	0.0919	0.0556	0.0021
1	rs111602782	236532859	0.77	0.607778593196603	1.12	0.0147375964059179	0.567396826466392	0.451913144428778	0.0065	0.0069	0.073	0.0126	0.0422	0.0168	0.0186	0.0322	0.003	0.0432	0.0522	0.1188	0.0031	0.0515	0.1053	0.0145	0.0189	0.0055	0.0034	0.0294	0.0237	0.1298	0.0336	0.0919	0.0555	0.0021
1	rs626980	236534821	0.77	0.607778593196603	1.12	0.0147375964059179	0.582351413806213	0.523650891248336	0.0065	0.0069	0.073	0.0126	0.0422	0.0168	0.0187	0.0322	0.003	0.0432	0.0521	0.1188	0.0031	0.0514	0.1055	0.0145	0.0189	0.0055	0.0034	0.0293	0.0236	0.1298	0.0336	0.0918	0.0555	0.0021
1	rs114412422	236540091	0.78	0.545501786478432	1.12	0.0147375964059179	0.631456121564346	0.430162271218528	0.0064	0.0071	0.0735	0.0129	0.0422	0.0166	0.0186	0.0328	0.003	0.0429	0.0527	0.1181	0.0035	0.0511	0.1047	0.0148	0.0189	0.0053	0.0036	0.0287	0.0234	0.129	0.0341	0.0915	0.0559	0.0021
1	rs582408	236541624	0.79	0.487570276707753	1.12	0.0147375964059179	0.277281433414958	0.433063402151992	0.0065	0.0078	0.0757	0.0137	0.0428	0.0161	0.0183	0.0346	0.003	0.042	0.0536	0.1164	0.0048	0.0504	0.1029	0.0154	0.0192	0.0051	0.0041	0.0273	0.023	0.1273	0.0353	0.0905	0.0556	0.0023
1	rs12131430	236542765	0.79	0.487570276707753	1.12	0.0147375964059179	0.283197989528808	0.418741260159837	0.0066	0.0077	0.0761	0.0136	0.0426	0.0164	0.0184	0.0347	0.0029	0.0417	0.0535	0.1166	0.0052	0.0502	0.1025	0.0153	0.019	0.0052	0.0043	0.0264	0.0228	0.1275	0.0358	0.0906	0.0554	0.0025
1	rs2120959	236546386	0.79	0.487570276707753	1.12	0.0147375964059179	0.244983292422617	0.347314150895086	0.0067	0.0077	0.0763	0.0137	0.0425	0.0164	0.0185	0.0348	0.0029	0.0416	0.0535	0.1166	0.0055	0.0499	0.1022	0.0153	0.0189	0.0053	0.0044	0.026	0.0228	0.1275	0.036	0.0905	0.0555	0.0026
1	rs966365	236557771	0.79	0.487570276707753	1.12	0.0147375964059179	0.267707266102339	0.4020907599526	0.0067	0.0077	0.0766	0.0134	0.0424	0.0166	0.0186	0.0348	0.0029	0.0416	0.0535	0.1168	0.0055	0.0498	0.102	0.0153	0.0189	0.0054	0.0045	0.0257	0.0228	0.1273	0.0361	0.0904	0.0556	0.0026
1	rs60808129	236557804	0.79	0.487570276707753	1.12	0.0147375964059179	0.273745185705613	0.430162271218528	0.0067	0.0077	0.0766	0.0134	0.0424	0.0166	0.0186	0.0348	0.0029	0.0416	0.0535	0.1168	0.0055	0.0498	0.102	0.0153	0.0189	0.0054	0.0045	0.0257	0.0228	0.1273	0.0361	0.0904	0.0556	0.0026
1	rs115244405	236560291	0.79	0.487570276707753	1.12	0.0147375964059179	0.175683950873946	0.300261349136831	0.0065	0.0076	0.0776	0.0135	0.0424	0.0167	0.0186	0.035	0.0029	0.042	0.0538	0.1168	0.0055	0.0495	0.1016	0.0159	0.0185	0.0053	0.0043	0.0248	0.0229	0.1266	0.0366	0.0897	0.0561	0.0026
1	rs78133413	236560297	0.79	0.487570276707753	1.12	0.0147375964059179	0.176662302972644	0.301451419550361	0.0065	0.0076	0.0776	0.0135	0.0424	0.0167	0.0186	0.035	0.0029	0.042	0.0538	0.1168	0.0055	0.0495	0.1016	0.0159	0.0185	0.0053	0.0043	0.0247	0.0229	0.1266	0.0366	0.0897	0.0561	0.0026
1	rs61833987	236563201	0.78	0.545501786478432	1.12	0.0147375964059179	0.132997266298251	0.368221072650091	0.006	0.0075	0.0798	0.014	0.0418	0.0168	0.0187	0.0355	0.0027	0.0429	0.0541	0.1169	0.0052	0.0486	0.1025	0.0171	0.0177	0.0048	0.004	0.0236	0.0234	0.1236	0.0378	0.0885	0.0571	0.0027
1	rs1999506	236563287	0.78	0.545501786478432	1.12	0.0147375964059179	0.121701562694319	0.338409331429494	0.006	0.0075	0.0798	0.014	0.0418	0.0168	0.0187	0.0355	0.0027	0.0429	0.0541	0.1169	0.0052	0.0486	0.1025	0.0171	0.0177	0.0048	0.004	0.0236	0.0234	0.1236	0.0378	0.0885	0.0571	0.0027
1	rs77333856	236565252	0.78	0.545501786478432	1.12	0.0147375964059179	0.128201832130877	0.335455983647688	0.006	0.0075	0.0798	0.014	0.0418	0.0168	0.0187	0.0355	0.0027	0.0429	0.0542	0.1168	0.0052	0.0486	0.1025	0.0172	0.0177	0.0048	0.004	0.0235	0.0234	0.1235	0.0378	0.0886	0.0571	0.0027
1	rs72753337	236576483	0.78	0.545501786478432	1.12	0.0147375964059179	0.122897396615761	0.305508201234763	0.0062	0.0076	0.0796	0.0141	0.0417	0.017	0.0186	0.0356	0.0027	0.0427	0.0546	0.1165	0.0052	0.0485	0.1024	0.0173	0.0177	0.0049	0.0041	0.0234	0.0235	0.1232	0.0378	0.0887	0.0572	0.0027
1	rs78862821	236576569	0.78	0.545501786478432	1.12	0.0147375964059179	0.122897396615761	0.307063607039334	0.0062	0.0076	0.0796	0.0141	0.0417	0.017	0.0186	0.0356	0.0027	0.0427	0.0546	0.1165	0.0052	0.0485	0.1024	0.0173	0.0177	0.0049	0.0041	0.0234	0.0235	0.1232	0.0378	0.0887	0.0572	0.0027
1	rs77963662	236582279	0.78	0.545501786478432	1.11	0.0185358352188032	0.112307761729348	0.337300945220623	0.0062	0.0076	0.0795	0.0142	0.0417	0.017	0.0185	0.0356	0.0027	0.0427	0.0549	0.1164	0.0053	0.0484	0.1023	0.0174	0.0177	0.0049	0.0041	0.0234	0.0235	0.123	0.0378	0.0889	0.0573	0.0027
1	rs653545	236585830	0.78	0.545501786478432	1.11	0.0185358352188032	0.103427253232899	0.275950843732749	0.0062	0.0076	0.0795	0.0142	0.0417	0.017	0.0185	0.0355	0.0027	0.0428	0.055	0.1163	0.0053	0.0483	0.1023	0.0175	0.0177	0.0049	0.0041	0.0233	0.0235	0.123	0.0378	0.0889	0.0573	0.0027
1	rs663253	236589243	0.77	0.607778593196603	1.11	0.0185358352188032	0.109070513967327	0.291852805246618	0.0062	0.0076	0.0796	0.0142	0.0417	0.0171	0.0186	0.0356	0.0026	0.0427	0.055	0.1164	0.0051	0.0483	0.1023	0.0176	0.0177	0.0049	0.0041	0.0233	0.0234	0.1231	0.0378	0.0889	0.0574	0.0027
1	rs603867	236593334	0.78	0.545501786478432	1.11	0.0185358352188032	0.107743396039688	0.270404093280546	0.0062	0.0076	0.0796	0.0142	0.0417	0.0171	0.0185	0.0356	0.0027	0.0427	0.055	0.1162	0.0052	0.0484	0.1023	0.0176	0.0178	0.005	0.0042	0.0233	0.0233	0.1227	0.0378	0.0886	0.0575	0.0028
1	rs6674481	236598027	NA	NA	NA	NA	0.105678227782107	0.295396910593623	0.0063	0.0077	0.0805	0.0143	0.0417	0.0171	0.0186	0.0363	0.0027	0.0428	0.0549	0.1156	0.0053	0.0485	0.1021	0.0178	0.0179	0.0049	0.0041	0.023	0.0234	0.1219	0.0377	0.0885	0.0572	0.0027
1	rs650876	236600920	NA	NA	NA	NA	0.0966275591275397	0.28691292025268	0.0064	0.0077	0.081	0.0144	0.0416	0.0171	0.0186	0.0368	0.0027	0.0429	0.0549	0.1153	0.0054	0.0486	0.102	0.018	0.018	0.0049	0.0041	0.0228	0.0235	0.1214	0.0376	0.0884	0.057	0.0027
1	rs637489	236609529	NA	NA	NA	NA	0.0925731550494767	0.250144533136699	0.0064	0.0077	0.0811	0.0147	0.0416	0.0172	0.0187	0.037	0.0027	0.043	0.0549	0.1154	0.0054	0.0486	0.102	0.0181	0.018	0.0049	0.0041	0.0227	0.0236	0.1211	0.0375	0.0879	0.0569	0.0027
1	rs10925131	236614176	NA	NA	NA	NA	0.0700588275580594	0.225481738887739	0.0066	0.0078	0.081	0.0151	0.0417	0.0175	0.0192	0.037	0.0029	0.0432	0.0541	0.115	0.0056	0.0484	0.1016	0.0184	0.0179	0.0051	0.0041	0.0226	0.0236	0.1202	0.0378	0.0876	0.0569	0.0029
1	rs17582358	236616134	NA	NA	NA	NA	0.0851394657619025	0.21694550675944	0.0066	0.008	0.0808	0.0154	0.042	0.0178	0.0195	0.0372	0.0028	0.0436	0.054	0.1149	0.0057	0.0481	0.1012	0.0189	0.0179	0.0051	0.0042	0.0223	0.0238	0.1191	0.0377	0.0872	0.0571	0.0028
1	rs1253626	236617216	0.76	0.674502615793853	1.11	0.0185358352188032	0.101960711768999	0.202927074854229	0.0068	0.0082	0.0805	0.0158	0.0421	0.0178	0.0201	0.0374	0.0028	0.0439	0.0547	0.1145	0.0056	0.0479	0.1005	0.0196	0.0182	0.0051	0.0042	0.0219	0.0241	0.1173	0.0376	0.0869	0.0572	0.0028
1	rs1253621	236617857	0.76	0.674502615793853	1.11	0.0185358352188032	0.0923769795323438	0.175953530831188	0.0068	0.0083	0.0802	0.0161	0.0422	0.0181	0.0204	0.0374	0.0028	0.0439	0.0552	0.1142	0.0056	0.0479	0.1007	0.0204	0.0184	0.0051	0.0042	0.0215	0.0239	0.1162	0.0376	0.0867	0.0572	0.0028
1	rs1253615	236619529	0.75	0.745768311887514	1.11	0.0185358352188032	0.0973603747373312	0.162922357765626	0.0073	0.0084	0.0803	0.0167	0.0422	0.0186	0.0209	0.0367	0.003	0.0452	0.0556	0.1132	0.0053	0.0478	0.1004	0.0217	0.0194	0.0049	0.004	0.0207	0.0243	0.1129	0.0379	0.0853	0.0584	0.0027
1	rs12746576	236619656	0.75	0.745768311887514	1.11	0.0185358352188032	0.108798856549966	0.192930093404864	0.0074	0.0084	0.0804	0.0167	0.0422	0.0187	0.021	0.0372	0.003	0.0454	0.0557	0.1131	0.0053	0.0479	0.0998	0.0218	0.0195	0.005	0.0039	0.0207	0.0242	0.1125	0.0379	0.0847	0.0588	0.0027
1	rs57125797	236619872	0.75	0.745768311887514	1.11	0.0185358352188032	0.11280672210799	0.163799650787437	0.0075	0.0086	0.0809	0.017	0.0421	0.0189	0.0211	0.0372	0.0032	0.0459	0.0563	0.1119	0.0054	0.048	0.0991	0.0217	0.0198	0.005	0.0039	0.0204	0.0239	0.1123	0.0378	0.084	0.0595	0.0027
1	rs56212991	236619910	0.75	0.745768311887514	1.11	0.0185358352188032	0.112363134473048	0.160010082057872	0.0075	0.0086	0.0815	0.0169	0.0422	0.019	0.0211	0.0371	0.0033	0.0456	0.0565	0.1117	0.0053	0.0479	0.0982	0.0218	0.0198	0.0049	0.0039	0.0204	0.0241	0.1127	0.0375	0.0843	0.0596	0.0027
1	rs6676404	236620230	0.74	0.82166312078733	1.11	0.0185358352188032	0.0779657881904275	0.168407900013418	0.0075	0.0088	0.0808	0.017	0.0425	0.02	0.0207	0.0374	0.0033	0.0457	0.0564	0.1107	0.0053	0.0481	0.0979	0.0223	0.0203	0.005	0.0037	0.0205	0.0242	0.1122	0.0372	0.0841	0.0595	0.0028
1	rs7512191	236621524	0.74	0.82166312078733	1.11	0.0185358352188032	0.0666066531157241	0.181485307142046	0.0074	0.0104	0.0814	0.0176	0.0428	0.0209	0.0216	0.0371	0.0038	0.047	0.0564	0.1061	0.005	0.0478	0.0944	0.0239	0.0208	0.0051	0.0036	0.0208	0.0249	0.1126	0.0364	0.0848	0.0584	0.0029
1	rs67890008	236621567	0.74	0.82166312078733	1.11	0.0185358352188032	0.0669447580168334	0.177155416492405	0.0074	0.0104	0.0814	0.0176	0.0428	0.0209	0.0216	0.0371	0.0038	0.047	0.0564	0.106	0.005	0.0478	0.0944	0.0239	0.0208	0.0051	0.0036	0.0208	0.0249	0.1127	0.0364	0.0848	0.0584	0.0029
1	rs71642848	236621790	0.74	0.82166312078733	1.11	0.0185358352188032	0.0689360414808489	0.177657036884668	0.0074	0.0104	0.0814	0.0176	0.0426	0.0209	0.0216	0.0371	0.0038	0.0471	0.0564	0.1058	0.005	0.048	0.094	0.024	0.021	0.0051	0.0036	0.0208	0.0249	0.1127	0.0364	0.0848	0.0584	0.0029
1	rs16833707	236622590	0.74	0.82166312078733	1.11	0.0185358352188032	0.0738588873193515	0.178360128274988	0.0076	0.0105	0.0815	0.0176	0.0427	0.0209	0.0213	0.0372	0.0039	0.0471	0.0565	0.1054	0.0049	0.048	0.094	0.0239	0.0211	0.0052	0.0036	0.0207	0.0249	0.1126	0.0364	0.085	0.0584	0.0029
1	rs10925133	236625200	0.74	0.82166312078733	1.11	0.0185358352188032	0.0788708828860564	0.197803209103784	0.0077	0.0104	0.0816	0.0178	0.0427	0.021	0.0213	0.0369	0.0038	0.0472	0.0565	0.105	0.0047	0.0477	0.0935	0.0241	0.0214	0.0051	0.0036	0.0207	0.0248	0.1125	0.0364	0.0853	0.0588	0.0028
1	rs56288431	236626238	0.74	0.82166312078733	1.1	0.0231193192345528	0.0537810944165955	0.194066926194425	0.0078	0.0103	0.0819	0.0187	0.0433	0.0215	0.0218	0.0361	0.0038	0.0466	0.0566	0.1015	0.0047	0.0491	0.0909	0.024	0.0222	0.0052	0.0034	0.0207	0.0247	0.1126	0.0353	0.0876	0.0601	0.0027
1	rs114362173	236626528	0.74	0.82166312078733	1.1	0.0231193192345528	0.0589719716337999	0.211066798329293	0.0078	0.0104	0.0815	0.0187	0.0435	0.0217	0.0218	0.0361	0.0039	0.0466	0.0568	0.1008	0.0047	0.0493	0.0902	0.0241	0.0222	0.0052	0.0035	0.0207	0.0248	0.1127	0.0353	0.0878	0.0603	0.0028
1	rs112911527	236627113	0.75	0.745768311887514	1.1	0.0231193192345528	0.0900674533119345	0.259075095769488	0.0079	0.0104	0.0805	0.0189	0.0442	0.0219	0.0221	0.036	0.0041	0.0466	0.0573	0.0988	0.0048	0.0495	0.089	0.0242	0.0224	0.0053	0.0035	0.0207	0.025	0.113	0.0352	0.0884	0.0607	0.0025
1	rs35490647	236627456	0.75	0.745768311887514	1.1	0.0231193192345528	0.0877948314554025	0.272018297766819	0.008	0.0104	0.0805	0.0191	0.0443	0.022	0.0225	0.0358	0.0041	0.0464	0.057	0.098	0.0048	0.0497	0.0884	0.0244	0.0224	0.0053	0.0036	0.0208	0.0251	0.1128	0.0352	0.0886	0.0614	0.0026
1	rs10925135	236629177	0.76	0.674502615793853	1.1	0.0231193192345528	0.131254996556401	0.290556551205595	0.008	0.0105	0.0794	0.0196	0.0444	0.0224	0.0238	0.0349	0.0048	0.045	0.0573	0.0963	0.005	0.0486	0.0871	0.0253	0.0229	0.0054	0.0035	0.0211	0.0251	0.112	0.0356	0.0896	0.0624	0.0029
1	rs16833721	236632983	0.76	0.674502615793853	1.1	0.0231193192345528	0.254511069187547	0.305388652486261	0.0078	0.0107	0.0797	0.0187	0.0446	0.0221	0.0259	0.0346	0.0055	0.0435	0.0574	0.0934	0.0053	0.0497	0.0856	0.0259	0.0232	0.0063	0.003	0.0218	0.0242	0.1144	0.0359	0.0898	0.0605	0.0034
1	rs11577180	236634875	0.76	0.674502615793853	1.1	0.0231193192345528	0.25907946764721	0.301927843427044	0.0078	0.0107	0.0797	0.0187	0.0446	0.0221	0.0259	0.0346	0.0055	0.0434	0.0574	0.0936	0.0053	0.0498	0.0855	0.0259	0.0232	0.0063	0.0031	0.0219	0.0242	0.1144	0.0359	0.0896	0.0605	0.0034
1	rs585273	236636159	0.76	0.674502615793853	1.09	0.0286025630236612	0.270601914688611	0.309821246674187	0.0079	0.0107	0.0798	0.0186	0.0446	0.0221	0.0259	0.0349	0.0055	0.0434	0.0574	0.0938	0.0053	0.0498	0.0854	0.0259	0.023	0.0063	0.0031	0.0219	0.0242	0.1143	0.0359	0.0896	0.0605	0.0034
1	rs11800036	236641540	0.76	0.674502615793853	1.09	0.0286025630236612	0.277048034189816	0.314996462279819	0.008	0.0108	0.0796	0.0185	0.0445	0.022	0.026	0.0349	0.0055	0.0435	0.057	0.0939	0.0052	0.05	0.085	0.0261	0.0231	0.0064	0.003	0.0219	0.0243	0.1145	0.0361	0.09	0.06	0.0034
1	rs12569323	236643022	0.76	0.674502615793853	1.09	0.0286025630236612	0.283103552017955	0.320560769884433	0.0081	0.0108	0.0795	0.0185	0.0445	0.022	0.0259	0.0349	0.0055	0.0436	0.0569	0.094	0.0052	0.0501	0.0848	0.0261	0.0232	0.0064	0.003	0.0219	0.0243	0.1145	0.0361	0.0901	0.0601	0.0034
1	rs114632254	236645609	0.76	0.674502615793853	1.08	0.0351072409391166	0.298622256792763	0.316566061568284	0.0082	0.0109	0.0796	0.0183	0.0444	0.022	0.0258	0.0349	0.0055	0.0436	0.0569	0.0939	0.0052	0.05	0.0847	0.0262	0.0232	0.0064	0.003	0.0219	0.0243	0.1146	0.0361	0.0901	0.0602	0.0035
1	rs7513402	236647511	0.76	0.674502615793853	1.08	0.0351072409391166	0.308471242240771	0.368347305400649	0.0082	0.011	0.0796	0.0182	0.0444	0.022	0.0257	0.0349	0.0056	0.0437	0.0567	0.0937	0.0053	0.0501	0.0848	0.0262	0.0232	0.0064	0.003	0.0219	0.0244	0.1146	0.0362	0.09	0.0603	0.0035
1	rs61736989	236647542	0.76	0.674502615793853	1.08	0.0351072409391166	0.307977244342616	0.364817418974571	0.0082	0.011	0.0796	0.0182	0.0444	0.022	0.0257	0.0349	0.0056	0.0437	0.0567	0.0937	0.0053	0.0501	0.0848	0.0262	0.0232	0.0064	0.003	0.0219	0.0244	0.1146	0.0362	0.09	0.0603	0.0035
1	rs61737025	236647562	0.76	0.674502615793853	1.08	0.0351072409391166	0.307779762276881	0.362427630360513	0.0082	0.011	0.0796	0.0181	0.0444	0.022	0.0257	0.0349	0.0056	0.0437	0.0567	0.0937	0.0053	0.0501	0.0848	0.0262	0.0232	0.0064	0.003	0.0219	0.0244	0.1146	0.0362	0.09	0.0603	0.0035
1	rs687286	236649846	0.76	0.674502615793853	1.08	0.0351072409391166	0.297554543341254	0.357411118621469	0.0082	0.011	0.0796	0.018	0.0444	0.022	0.0257	0.0349	0.0056	0.0438	0.0565	0.0936	0.0053	0.0501	0.0848	0.0261	0.0231	0.0064	0.003	0.0219	0.0244	0.1148	0.0363	0.09	0.0603	0.0035
1	rs72755709	236652382	0.76	0.674502615793853	1.08	0.0351072409391166	0.304334663283618	0.34644548006764	0.0083	0.011	0.0796	0.018	0.0445	0.0217	0.0256	0.035	0.0056	0.0439	0.0566	0.0935	0.0053	0.0502	0.0847	0.0262	0.0231	0.0064	0.0029	0.0219	0.0245	0.1149	0.0364	0.0899	0.0603	0.0036
1	rs12750497	236653341	0.76	0.674502615793853	1.08	0.0351072409391166	0.310005292535268	0.35541010157348	0.0083	0.011	0.0796	0.018	0.0445	0.0216	0.0256	0.0351	0.0056	0.0439	0.0566	0.0934	0.0052	0.0502	0.0847	0.0262	0.0231	0.0064	0.0029	0.0219	0.0245	0.115	0.0364	0.0899	0.0603	0.0036
1	rs79196670	236655105	0.76	0.674502615793853	1.08	0.0351072409391166	0.330466144264897	0.318622093693423	0.0082	0.0112	0.0794	0.0179	0.0445	0.0215	0.0253	0.0352	0.0056	0.044	0.0568	0.0931	0.0052	0.0504	0.0847	0.0262	0.023	0.0064	0.0029	0.022	0.0245	0.1151	0.0366	0.0901	0.0601	0.0035
1	rs12753714	236656457	0.76	0.674502615793853	1.08	0.0351072409391166	0.36216722369248	0.323353680398268	0.0082	0.0114	0.0788	0.0178	0.0445	0.0213	0.0252	0.0352	0.0056	0.0441	0.0569	0.0928	0.0051	0.0506	0.0848	0.0262	0.0229	0.0063	0.0028	0.022	0.0246	0.1153	0.0368	0.0905	0.0601	0.0035
1	rs12740628	236659133	0.77	0.607778593196603	1.08	0.0351072409391166	0.378358210247469	0.324205110345944	0.0083	0.0114	0.079	0.0178	0.0443	0.0211	0.0254	0.0349	0.0057	0.044	0.0564	0.0926	0.005	0.0504	0.0847	0.0262	0.0231	0.0064	0.003	0.022	0.0248	0.1153	0.037	0.0909	0.0599	0.0036
1	rs57000546	236659206	0.77	0.607778593196603	1.07	0.0427611820736564	0.36286599322999	0.327861528287684	0.0083	0.0115	0.0789	0.0178	0.0443	0.0211	0.0254	0.0349	0.0057	0.044	0.0565	0.0926	0.005	0.0504	0.0847	0.0261	0.0231	0.0064	0.0031	0.022	0.0248	0.1152	0.037	0.0909	0.0599	0.0036
1	rs116412151	236659535	0.77	0.607778593196603	1.07	0.0427611820736564	0.347652885550828	0.318380003416938	0.0084	0.0115	0.0786	0.0177	0.0442	0.021	0.0254	0.035	0.0057	0.044	0.0564	0.0926	0.005	0.0504	0.0847	0.0261	0.0231	0.0064	0.0032	0.022	0.0248	0.1152	0.037	0.0911	0.0599	0.0036
1	rs112024102	236661543	0.77	0.607778593196603	1.07	0.0427611820736564	0.36286599322999	0.339888818630347	0.0087	0.0117	0.0773	0.0176	0.0435	0.0208	0.0256	0.0353	0.0057	0.0441	0.0562	0.0924	0.0051	0.0505	0.0848	0.0264	0.0233	0.0065	0.0035	0.0219	0.0246	0.1152	0.0371	0.0918	0.0597	0.0037
1	rs35289313	236662139	0.77	0.607778593196603	1.07	0.0427611820736564	0.375944870213153	0.347935013104007	0.0087	0.0118	0.0768	0.0176	0.0434	0.0207	0.0257	0.0356	0.0057	0.0439	0.056	0.0922	0.0051	0.0505	0.0847	0.0265	0.0233	0.0066	0.0035	0.0219	0.0246	0.1152	0.0371	0.0921	0.0597	0.0038
1	rs10925140	236662659	0.77	0.607778593196603	1.07	0.0427611820736564	0.398003154740777	0.356285151978289	0.0088	0.0119	0.0765	0.0176	0.0434	0.0207	0.0257	0.0357	0.0057	0.044	0.056	0.0921	0.0052	0.0505	0.0847	0.0266	0.0234	0.0066	0.0036	0.0219	0.0245	0.1152	0.0372	0.0921	0.0597	0.0038
1	rs35681671	236665213	0.78	0.545501786478432	1.07	0.0427611820736564	0.434245536966653	0.444453970025949	0.0091	0.0123	0.076	0.0177	0.043	0.0208	0.0257	0.036	0.0058	0.0442	0.0558	0.0909	0.0053	0.0503	0.0839	0.0267	0.0237	0.0068	0.0039	0.0221	0.0247	0.1147	0.0374	0.092	0.06	0.004
1	rs10925146	236667786	0.78	0.545501786478432	1.07	0.0427611820736564	0.457261626887961	0.540773945862708	0.0093	0.0126	0.0756	0.0179	0.0427	0.021	0.0258	0.0363	0.0059	0.0445	0.0556	0.0898	0.0054	0.0503	0.0833	0.0267	0.0239	0.0069	0.0041	0.0224	0.025	0.1146	0.0377	0.0918	0.06	0.0041
1	rs57170892	236671737	0.8	0.433874260405774	1.07	0.0427611820736564	0.500038151977888	0.638221366200776	0.009	0.013	0.0741	0.0182	0.0427	0.0207	0.0256	0.0362	0.006	0.0455	0.057	0.0878	0.0057	0.0508	0.0829	0.0267	0.0243	0.007	0.0041	0.0224	0.0253	0.1142	0.0382	0.091	0.0607	0.0044
1	rs76859770	236671865	0.8	0.433874260405774	1.06	0.0516972356607989	0.498022180834077	0.641131774024528	0.009	0.013	0.074	0.0182	0.0427	0.0207	0.0256	0.0362	0.006	0.0455	0.057	0.0877	0.0057	0.0508	0.0829	0.0267	0.0243	0.007	0.0041	0.0224	0.0253	0.1142	0.0382	0.0909	0.0607	0.0044
1	rs10925152	236672910	0.8	0.433874260405774	1.06	0.0516972356607989	0.54235331859967	0.698483540835306	0.0089	0.0131	0.0737	0.0183	0.0428	0.0207	0.0256	0.0363	0.006	0.0456	0.0574	0.0872	0.0057	0.0507	0.0828	0.0267	0.0244	0.007	0.0041	0.0225	0.0254	0.1142	0.0383	0.0906	0.0608	0.0044
1	rs115098169	236676203	0.8	0.433874260405774	1.06	0.0516972356607989	0.513364882326297	0.69062431818785	0.0088	0.0132	0.0736	0.0185	0.0429	0.0204	0.0255	0.0361	0.006	0.046	0.0574	0.0865	0.0058	0.0507	0.0828	0.0266	0.0244	0.0072	0.0041	0.0227	0.0258	0.1134	0.0387	0.0906	0.0607	0.0045
1	rs10802545	236677811	0.81	0.384295662080596	1.06	0.0516972356607989	0.562052347311006	0.816497900323068	0.0088	0.0133	0.0735	0.0186	0.043	0.0204	0.0255	0.036	0.006	0.0461	0.0574	0.0859	0.0059	0.0506	0.0829	0.0266	0.0245	0.0073	0.0041	0.0228	0.026	0.1133	0.0388	0.0907	0.0607	0.0046
1	rs76982221	236677897	0.81	0.384295662080596	1.06	0.0516972356607989	0.559255982954905	0.765994451169151	0.0088	0.0133	0.0735	0.0185	0.043	0.0201	0.0255	0.0359	0.006	0.0461	0.0573	0.0865	0.0059	0.0506	0.0831	0.0265	0.0242	0.0073	0.0041	0.0228	0.026	0.1133	0.0388	0.0909	0.0606	0.0046
1	rs16833739	236680253	0.81	0.384295662080596	1.05	0.0620520515513756	0.522600032378595	0.761148901606332	0.0088	0.0133	0.0735	0.0186	0.0429	0.02	0.0255	0.0358	0.006	0.0462	0.0575	0.0864	0.0059	0.0507	0.0829	0.0266	0.0244	0.0074	0.0042	0.0227	0.0259	0.1129	0.039	0.0906	0.0606	0.0046
1	Affx-35470697	236681306	0.84	0.258953137461488	1.05	0.0620520515513756	0.411989680448921	0.838679936286934	0.0086	0.0134	0.0729	0.0192	0.0438	0.0201	0.0252	0.0358	0.0058	0.0467	0.0574	0.0847	0.0066	0.0509	0.0813	0.0272	0.0252	0.0077	0.0046	0.0237	0.0259	0.1125	0.0394	0.0892	0.0602	0.0049
1	rs1266380	236681750	0.86	0.193417951625055	1.05	0.0620520515513756	0.292678865031633	0.940765156977168	0.0088	0.0135	0.0716	0.0199	0.0445	0.0205	0.0254	0.0358	0.0057	0.0475	0.0572	0.0842	0.0073	0.0514	0.0793	0.0271	0.0256	0.0076	0.005	0.0241	0.0257	0.1112	0.0396	0.0896	0.0595	0.0051
1	rs1266381	236681990	0.88	0.140769569262351	1.05	0.0620520515513756	0.323181273669355	1.08623876813905	0.0088	0.014	0.0709	0.0198	0.0453	0.0205	0.025	0.0358	0.0056	0.0477	0.0572	0.0834	0.0078	0.0505	0.0777	0.0266	0.0258	0.0077	0.0054	0.0246	0.026	0.1091	0.04	0.0919	0.0598	0.0053
1	rs1266382	236682164	NA	NA	NA	NA	0.415668105850041	1.20771148290326	0.0088	0.0142	0.0703	0.02	0.0464	0.0207	0.025	0.0358	0.0058	0.0482	0.0571	0.0828	0.0084	0.0496	0.0764	0.0264	0.0259	0.0078	0.0058	0.0248	0.0264	0.1089	0.0398	0.0921	0.0596	0.0054
1	rs4659682	236682248	NA	NA	NA	NA	0.392722823258193	1.25309451118296	0.009	0.0143	0.0706	0.0201	0.0464	0.0206	0.0249	0.0359	0.0059	0.0484	0.057	0.0827	0.0084	0.0493	0.076	0.0259	0.0258	0.0079	0.0059	0.0248	0.0265	0.1092	0.0399	0.092	0.0595	0.0055
1	rs10925157	236682308	NA	NA	NA	NA	0.416013795259521	1.24009810655623	0.0089	0.0143	0.0709	0.0202	0.0465	0.0203	0.0248	0.0358	0.0058	0.0484	0.0569	0.0828	0.0084	0.0486	0.0762	0.0258	0.0258	0.0075	0.0059	0.0249	0.0265	0.1095	0.04	0.0926	0.0592	0.0055
1	rs77163907	236684117	0.98	0.0176313199892257	1.04	0.0739648219953096	0.330568631934136	0.872805386023012	0.0086	0.0136	0.0764	0.0202	0.0481	0.0199	0.0233	0.0348	0.0051	0.0478	0.0568	0.0842	0.0084	0.0468	0.078	0.0242	0.0257	0.0066	0.0055	0.0246	0.0255	0.1118	0.0386	0.0951	0.057	0.0051
1	rs10925158	236686053	1.03	0.00427993383527349	1.02	0.103026239636585	0.438080296138273	0.829884666639528	0.0078	0.0126	0.0819	0.0203	0.0496	0.0196	0.0218	0.0335	0.0044	0.0469	0.0553	0.086	0.0084	0.0454	0.0803	0.0231	0.0256	0.0059	0.0046	0.0241	0.0243	0.1154	0.0371	0.0983	0.0545	0.0048
1	rs2252043	236686343	1.03	0.00427993383527349	1.02	0.103026239636585	0.375780610397044	0.916320242708013	0.0077	0.0124	0.0826	0.0202	0.0496	0.0197	0.0216	0.0333	0.0043	0.0467	0.0547	0.0868	0.0084	0.0451	0.0809	0.0228	0.0255	0.0058	0.0045	0.0241	0.0242	0.1157	0.037	0.0987	0.054	0.0047
1	rs115012091	236686833	1.04	0.00311525167330009	1.02	0.103026239636585	0.478819325147005	0.808978466484554	0.0075	0.012	0.0839	0.0197	0.0498	0.0195	0.0212	0.0326	0.0041	0.0463	0.0545	0.088	0.0083	0.0446	0.0821	0.0221	0.0253	0.0056	0.0043	0.0238	0.0239	0.1176	0.0366	0.1005	0.0533	0.0045
1	rs3820564	236687782	1.05	0.00224065083011729	1.01	0.120454976543865	0.615927501278256	0.833277037244739	0.0069	0.0114	0.0866	0.0188	0.0499	0.019	0.0203	0.0312	0.0036	0.0449	0.054	0.0907	0.008	0.0434	0.0845	0.0206	0.0249	0.0052	0.0038	0.0232	0.023	0.1212	0.0357	0.1041	0.0523	0.0042
1	rs2251642	236689568	1.05	0.00224065083011729	1.01	0.120454976543865	0.819445043227128	1.31859093740765	0.0061	0.0107	0.0902	0.0175	0.0501	0.0186	0.0195	0.0296	0.003	0.0434	0.0533	0.0941	0.0068	0.0413	0.0871	0.0193	0.0246	0.005	0.0029	0.0226	0.0219	0.1262	0.035	0.1074	0.0518	0.0036
1	rs819415	236694490	NA	NA	NA	NA	0.650579838828061	1.45104972146165	0.0053	0.0101	0.0939	0.0165	0.0503	0.0183	0.0189	0.0279	0.0024	0.0434	0.052	0.0974	0.0057	0.0398	0.0902	0.0184	0.0247	0.0047	0.0023	0.0224	0.021	0.1297	0.034	0.1091	0.051	0.0029
1	rs819419	236695512	NA	NA	NA	NA	0.633215914290328	1.41233582887481	0.0053	0.0102	0.0939	0.0165	0.0503	0.0183	0.0189	0.0278	0.0025	0.0434	0.052	0.0975	0.0057	0.0398	0.0901	0.0184	0.0247	0.0047	0.0023	0.0224	0.0208	0.1298	0.0339	0.1091	0.051	0.0029
1	rs79501547	236695553	NA	NA	NA	NA	0.632441330064092	1.40842283032935	0.0053	0.0102	0.0939	0.0165	0.0503	0.0183	0.0189	0.0278	0.0025	0.0434	0.052	0.0975	0.0057	0.0398	0.0901	0.0184	0.0247	0.0047	0.0023	0.0224	0.0208	0.1298	0.0339	0.1091	0.051	0.0029
1	rs1126407	236700807	1.04	0.00311525167330009	1	0.139999700676332	0.567731642198146	1.07487169859908	0.0053	0.0102	0.0939	0.0165	0.0503	0.0184	0.0189	0.0277	0.0025	0.0434	0.0521	0.0978	0.0057	0.0396	0.0899	0.0184	0.0247	0.0047	0.0023	0.0223	0.0208	0.1301	0.0338	0.1091	0.051	0.0029
1	rs1041935	236700857	1.04	0.00311525167330009	1	0.139999700676332	0.605949830557039	1.07909115306581	0.0053	0.0102	0.0945	0.0165	0.0502	0.0181	0.0189	0.0277	0.0025	0.0436	0.0521	0.0976	0.0057	0.0396	0.09	0.0184	0.0248	0.0044	0.0023	0.0223	0.0208	0.1299	0.0338	0.109	0.051	0.0029
1	rs1041937	236702210	1.04	0.00311525167330009	1	0.139999700676332	0.607192937117232	1.07470947348922	0.0053	0.0102	0.0942	0.0165	0.0502	0.0181	0.0189	0.0277	0.0025	0.0436	0.0521	0.0976	0.0059	0.0396	0.09	0.0184	0.0248	0.0044	0.0023	0.0223	0.0208	0.13	0.0338	0.109	0.051	0.0029
1	rs11807542	236702517	1.04	0.00311525167330009	1	0.139999700676332	0.606571237099914	1.0708174435764	0.0053	0.0102	0.0942	0.0165	0.0502	0.0181	0.0189	0.0277	0.0025	0.0436	0.0521	0.0976	0.0059	0.0396	0.09	0.0184	0.0248	0.0044	0.0023	0.0223	0.0208	0.13	0.0338	0.109	0.051	0.0029
1	rs61831364	236703011	1.04	0.00311525167330009	0.99	0.161794913519683	0.608644711270019	1.06482241211474	0.0053	0.0102	0.0942	0.0165	0.0502	0.0181	0.0189	0.0277	0.0025	0.0436	0.0521	0.0976	0.0059	0.0396	0.09	0.0184	0.0248	0.0044	0.0023	0.0223	0.0208	0.13	0.0338	0.109	0.051	0.0029
1	rs2273863	236706278	1.04	0.00311525167330009	1	0.139999700676332	0.59810412129889	1.04622972542688	0.0053	0.0102	0.0942	0.0165	0.0502	0.0181	0.0189	0.0277	0.0025	0.0436	0.0521	0.0977	0.0059	0.0395	0.09	0.0184	0.0248	0.0044	0.0023	0.0223	0.0208	0.13	0.0338	0.109	0.051	0.0029
1	rs2243527	236706780	1.04	0.00311525167330009	0.99	0.161794913519683	0.593720225462198	1.03574826397044	0.0053	0.0102	0.0942	0.0165	0.0502	0.0182	0.019	0.0278	0.0025	0.0436	0.0521	0.0977	0.0059	0.0395	0.0901	0.0185	0.0249	0.0044	0.0024	0.0223	0.0205	0.13	0.0338	0.109	0.051	0.0029
1	rs2243525	236706862	1.04	0.00311525167330009	0.99	0.161794913519683	0.604776863678297	1.04187346158015	0.0053	0.0102	0.0945	0.0165	0.0501	0.0182	0.0189	0.0278	0.0025	0.0436	0.0521	0.0977	0.0059	0.0394	0.0901	0.0184	0.0249	0.0044	0.0024	0.0223	0.0205	0.13	0.0338	0.109	0.051	0.0029
1	rs1041939	236711618	1.04	0.00311525167330009	0.99	0.161794913519683	0.610860007415211	1.0486513550523	0.0053	0.0102	0.0945	0.0165	0.0501	0.0182	0.0189	0.0278	0.0025	0.0436	0.0521	0.0977	0.0059	0.0392	0.0901	0.0184	0.0249	0.0044	0.0024	0.0223	0.0205	0.1302	0.0338	0.109	0.051	0.0029
1	rs78333332	236712293	1.04	0.00311525167330009	0.99	0.161794913519683	0.610860007415211	1.04848988019568	0.0053	0.0102	0.0945	0.0165	0.0501	0.0182	0.0189	0.0278	0.0025	0.0436	0.0521	0.0977	0.0059	0.0392	0.0901	0.0184	0.0249	0.0044	0.0024	0.0223	0.0205	0.1302	0.0338	0.109	0.051	0.0029
1	rs2275687	236717926	1.04	0.00311525167330009	0.99	0.161794913519683	0.616344862977985	1.01901981584619	0.0053	0.0102	0.0945	0.0165	0.0501	0.0182	0.0189	0.0278	0.0025	0.0436	0.0522	0.0978	0.0059	0.0392	0.09	0.0184	0.0249	0.0044	0.0024	0.0222	0.0205	0.1303	0.0338	0.1091	0.0509	0.0029
1	rs1126627	236718620	1.04	0.00311525167330009	0.99	0.161794913519683	0.614467757893824	1.01051482149199	0.0053	0.0102	0.0945	0.0165	0.0501	0.0182	0.019	0.0278	0.0025	0.0436	0.0522	0.0978	0.0059	0.0392	0.09	0.0184	0.0249	0.0044	0.0024	0.0222	0.0205	0.1303	0.0338	0.1091	0.0509	0.0029
1	Affx-7773666	236719193	1.04	0.00311525167330009	0.98	0.18597139562509	0.590987873069657	0.952163469556475	0.0053	0.0102	0.0945	0.0165	0.0501	0.0182	0.019	0.0277	0.0025	0.0436	0.0522	0.0978	0.0059	0.0392	0.09	0.0184	0.0249	0.0044	0.0024	0.0222	0.0205	0.1303	0.0338	0.1091	0.0509	0.0029
1	rs2275689	236721660	1.04	0.00311525167330009	0.98	0.18597139562509	0.552756597823394	0.963112158368874	0.0053	0.0102	0.0945	0.0164	0.0501	0.0182	0.019	0.0277	0.0025	0.0436	0.0524	0.0978	0.0059	0.0392	0.0901	0.0184	0.0249	0.0043	0.0024	0.0222	0.0205	0.1303	0.0337	0.109	0.0509	0.0029
1	rs77776078	236723074	1.04	0.00311525167330009	0.98	0.18597139562509	0.546885063623785	0.929867392266887	0.0053	0.0102	0.0945	0.0164	0.0501	0.0182	0.019	0.0277	0.0025	0.0436	0.0524	0.0978	0.0059	0.0392	0.0901	0.0184	0.0249	0.0043	0.0024	0.0222	0.0205	0.1303	0.0337	0.109	0.0509	0.0029
1	rs6661946	236723108	1.04	0.00311525167330009	0.98	0.18597139562509	0.546095656284136	0.926082799806577	0.0053	0.0102	0.0945	0.0164	0.0501	0.0182	0.019	0.0277	0.0025	0.0436	0.0524	0.0978	0.0059	0.0392	0.0901	0.0184	0.0249	0.0043	0.0024	0.0222	0.0205	0.1303	0.0337	0.109	0.0509	0.0029
1	rs10754576	236723177	1.04	0.00311525167330009	0.98	0.18597139562509	0.54419014235113	0.918050797333443	0.0053	0.0102	0.0945	0.0164	0.0501	0.0182	0.019	0.0277	0.0025	0.0436	0.0524	0.0978	0.0059	0.0392	0.0901	0.0184	0.0249	0.0043	0.0024	0.0222	0.0205	0.1303	0.0337	0.109	0.0509	0.0029
1	rs73113088	236726027	1.04	0.00311525167330009	0.98	0.18597139562509	0.530226149383096	0.793831302989078	0.0053	0.0102	0.0946	0.0164	0.0501	0.0182	0.019	0.0277	0.0025	0.0435	0.0524	0.0978	0.0058	0.0392	0.0901	0.0184	0.0248	0.0043	0.0024	0.0222	0.0205	0.1304	0.034	0.1088	0.0509	0.0029
1	rs115386319	236728588	1.04	0.00311525167330009	0.98	0.18597139562509	0.524727469247518	0.747556758632198	0.0053	0.0101	0.0946	0.0164	0.0501	0.0182	0.019	0.0277	0.0025	0.0435	0.0524	0.0978	0.0058	0.0392	0.0901	0.0184	0.0248	0.0043	0.0024	0.0222	0.0205	0.1304	0.034	0.1088	0.0509	0.0029
1	rs653737	236729956	1.04	0.00311525167330009	0.98	0.18597139562509	0.491184697842879	0.565227213150162	0.0053	0.0101	0.0948	0.0164	0.05	0.0183	0.019	0.0277	0.0025	0.0435	0.0524	0.0978	0.0058	0.0392	0.0901	0.0184	0.0249	0.0043	0.0023	0.0222	0.0205	0.1304	0.034	0.1088	0.0509	0.0029
1	rs61736343	236729965	1.04	0.00311525167330009	0.98	0.18597139562509	0.491247220013099	0.565509819932947	0.0053	0.0101	0.0948	0.0164	0.05	0.0183	0.019	0.0277	0.0025	0.0435	0.0524	0.0978	0.0058	0.0392	0.0901	0.0184	0.0249	0.0043	0.0023	0.0222	0.0205	0.1304	0.034	0.1088	0.0509	0.0029
1	rs72758119	236734071	1.04	0.00311525167330009	0.98	0.18597139562509	0.494503659085606	0.630233696405212	0.0053	0.0101	0.0949	0.0164	0.05	0.0183	0.019	0.0277	0.0025	0.0435	0.0524	0.0977	0.0058	0.0392	0.0901	0.0184	0.0249	0.0043	0.0023	0.0222	0.0205	0.1304	0.0339	0.1088	0.0509	0.0029
1	rs79225714	236737983	1.04	0.00311525167330009	0.98	0.18597139562509	0.504715066124452	0.663203644363762	0.0053	0.0101	0.0949	0.0164	0.05	0.0183	0.019	0.0277	0.0025	0.0435	0.0524	0.0977	0.0058	0.0392	0.0901	0.0184	0.0249	0.0043	0.0023	0.0222	0.0205	0.1305	0.0339	0.1088	0.0509	0.0029
1	rs2115740	236739416	1.04	0.00311525167330009	0.98	0.18597139562509	0.510558714525892	0.603828068892344	0.0053	0.0101	0.095	0.0164	0.05	0.0183	0.0191	0.0277	0.0025	0.0434	0.0524	0.0977	0.0057	0.0392	0.0901	0.0184	0.0249	0.0043	0.0023	0.0222	0.0205	0.1305	0.0339	0.1088	0.0509	0.0029
1	rs16833953	236740135	1.04	0.00311525167330009	0.98	0.18597139562509	0.51291795468831	0.629218771888912	0.0053	0.0101	0.095	0.0164	0.05	0.0183	0.0191	0.0277	0.0025	0.0434	0.0524	0.0977	0.0057	0.0392	0.0902	0.0184	0.0249	0.0043	0.0023	0.0222	0.0205	0.1305	0.0339	0.1088	0.0509	0.0029
1	rs147383856	236744626	1.04	0.00311525167330009	0.98	0.18597139562509	0.516242428117567	0.544550920829909	0.0053	0.0102	0.0951	0.0164	0.0501	0.0183	0.0191	0.0277	0.0025	0.0434	0.0525	0.0974	0.0057	0.0389	0.0902	0.0184	0.0249	0.0043	0.0023	0.0222	0.0205	0.1308	0.0339	0.1089	0.0506	0.0029
1	rs1006456	236748505	1.04	0.00311525167330009	0.98	0.18597139562509	0.495131085796812	0.445650545682155	0.0053	0.0102	0.095	0.0164	0.05	0.0183	0.0191	0.0277	0.0025	0.0433	0.0525	0.0974	0.0057	0.039	0.0902	0.0184	0.0249	0.0044	0.0023	0.0222	0.0205	0.1308	0.0338	0.1089	0.0507	0.0029
1	rs60920266	236749730	1.04	0.00311525167330009	0.98	0.18597139562509	0.489810181402218	0.392035786290617	0.0053	0.0102	0.095	0.0164	0.05	0.0183	0.0192	0.0277	0.0025	0.0432	0.0525	0.0974	0.0057	0.039	0.0902	0.0184	0.025	0.0044	0.0023	0.0222	0.0205	0.1308	0.0337	0.1089	0.0507	0.0029
1	rs56242514	236750709	1.04	0.00311525167330009	0.98	0.18597139562509	0.491872652795999	0.374040378907791	0.0053	0.0102	0.095	0.0164	0.05	0.0184	0.0192	0.0277	0.0025	0.0432	0.0525	0.0974	0.0057	0.039	0.0902	0.0184	0.025	0.0044	0.0023	0.0222	0.0205	0.1308	0.0337	0.1089	0.0507	0.0029
1	rs78459283	236751269	1.04	0.00311525167330009	0.98	0.18597139562509	0.49444093748829	0.380012588717015	0.0053	0.0102	0.095	0.0164	0.0499	0.0184	0.0192	0.0277	0.0025	0.043	0.0525	0.0974	0.0057	0.039	0.0902	0.0184	0.025	0.0044	0.0023	0.0223	0.0205	0.1307	0.0339	0.1089	0.0508	0.0029
1	rs2794751	236758887	1.04	0.00311525167330009	0.98	0.18597139562509	0.47346135029247	0.363810649356654	0.0053	0.0102	0.095	0.0164	0.0498	0.0184	0.0192	0.0277	0.0025	0.043	0.0525	0.0975	0.0056	0.039	0.0903	0.0185	0.025	0.0044	0.0023	0.0223	0.0205	0.1307	0.0339	0.109	0.0508	0.0029
1	rs2853585	236759825	1.04	0.00311525167330009	0.98	0.18597139562509	0.475490239564793	0.341740803264105	0.0053	0.0102	0.0949	0.0164	0.0498	0.0184	0.0192	0.0276	0.0025	0.043	0.0525	0.0975	0.0056	0.039	0.0903	0.0185	0.025	0.0044	0.0023	0.0223	0.0205	0.1307	0.0339	0.109	0.0508	0.003
1	rs10802551	236767330	1.04	0.00311525167330009	0.98	0.18597139562509	0.442169256762535	0.340382396347649	0.0054	0.0102	0.0953	0.0164	0.0497	0.0183	0.0192	0.0276	0.0025	0.0428	0.0523	0.0974	0.0056	0.039	0.0903	0.0185	0.0249	0.0044	0.0024	0.0223	0.0205	0.1309	0.0339	0.109	0.0508	0.003
1	rs74146333	236771440	1.04	0.00311525167330009	0.98	0.18597139562509	0.422028507274718	0.35541010157348	0.0054	0.0103	0.0954	0.0164	0.0496	0.0183	0.0192	0.0276	0.0025	0.0428	0.0523	0.0976	0.0055	0.0389	0.0902	0.0186	0.0248	0.0044	0.0024	0.0222	0.0205	0.131	0.0339	0.1089	0.0508	0.0031
1	rs12142408	236771661	1.04	0.00311525167330009	0.98	0.18597139562509	0.421970468773795	0.357411118621469	0.0054	0.0103	0.0954	0.0164	0.0496	0.0183	0.0192	0.0276	0.0025	0.0428	0.0523	0.0976	0.0055	0.0389	0.0902	0.0186	0.0248	0.0044	0.0024	0.0222	0.0205	0.131	0.0339	0.1089	0.0509	0.0031
1	rs76882497	236779176	1.04	0.00311525167330009	0.98	0.18597139562509	0.375561654146753	0.527258924046138	0.0055	0.0102	0.096	0.0159	0.0498	0.018	0.0189	0.0286	0.0027	0.0424	0.0528	0.0964	0.0055	0.0388	0.0897	0.0188	0.024	0.0044	0.0024	0.0224	0.021	0.1319	0.0334	0.1089	0.051	0.0032
1	rs10925176	236793006	1.03	0.00427993383527349	0.98	0.18597139562509	0.285611850621548	0.383583052658114	0.0055	0.0102	0.0963	0.0157	0.0499	0.0179	0.0187	0.029	0.0027	0.0422	0.0532	0.0958	0.0055	0.0388	0.0896	0.0188	0.0236	0.0044	0.0024	0.0224	0.0212	0.1324	0.0333	0.1089	0.051	0.0033
1	rs1744001	236794029	1.03	0.00427993383527349	0.98	0.18597139562509	0.286418909686004	0.370242261259299	0.0055	0.0102	0.0963	0.0157	0.0499	0.0179	0.0187	0.029	0.0027	0.0422	0.0532	0.0958	0.0055	0.0388	0.0895	0.0189	0.0236	0.0044	0.0024	0.0224	0.0212	0.1324	0.0333	0.1089	0.051	0.0033
1	rs114387749	236795398	1.03	0.00427993383527349	0.98	0.18597139562509	0.285611850621548	0.360167738665319	0.0055	0.0102	0.0963	0.0157	0.0499	0.0179	0.0187	0.029	0.0027	0.0422	0.0532	0.0958	0.0055	0.0388	0.0895	0.0189	0.0236	0.0044	0.0024	0.0224	0.0212	0.1324	0.0333	0.1089	0.051	0.0033
1	rs56042629	236797854	1.03	0.00427993383527349	0.97	0.212655582583661	0.273513395356782	0.320682052288788	0.0055	0.0102	0.0966	0.0156	0.0499	0.0179	0.0186	0.0292	0.0027	0.0422	0.0534	0.0958	0.0054	0.0388	0.0893	0.0189	0.0235	0.0045	0.0024	0.0225	0.0212	0.1325	0.0333	0.1089	0.051	0.0033
1	rs10925178	236803753	1.03	0.00427993383527349	0.97	0.212655582583661	0.268945767648541	0.272595519357223	0.0054	0.01	0.0966	0.0155	0.0499	0.0178	0.0186	0.0291	0.0027	0.042	0.0535	0.0963	0.0056	0.0387	0.0895	0.0187	0.0235	0.0045	0.0024	0.0223	0.0211	0.1325	0.0333	0.1089	0.051	0.0033
1	rs627411	236805282	1.03	0.00427993383527349	0.97	0.212655582583661	0.258674591218519	0.257145012194247	0.0054	0.01	0.0966	0.0155	0.0499	0.0178	0.0186	0.0291	0.0027	0.042	0.0535	0.0964	0.0056	0.0387	0.0895	0.0187	0.0235	0.0046	0.0024	0.0224	0.0211	0.1325	0.0333	0.109	0.051	0.0033
1	rs116530037	236809751	1.03	0.00427993383527349	0.97	0.212655582583661	0.192934743683564	0.191383517578088	0.0054	0.0096	0.0968	0.0152	0.0496	0.0179	0.0186	0.0286	0.0028	0.0418	0.0531	0.097	0.0055	0.0382	0.0896	0.0195	0.0234	0.0051	0.0023	0.0223	0.0211	0.1329	0.0328	0.1098	0.0508	0.0033
1	rs12404867	236810050	1.03	0.00427993383527349	0.97	0.212655582583661	0.184527958968032	0.179064177769424	0.0054	0.0096	0.0969	0.0152	0.0496	0.0179	0.0186	0.0286	0.0028	0.0418	0.0531	0.0971	0.0055	0.0382	0.0896	0.0196	0.0234	0.0051	0.0023	0.0223	0.0211	0.1329	0.0328	0.1098	0.0508	0.0033
1	rs12030126	236813139	1.03	0.00427993383527349	0.97	0.212655582583661	0.17269612575082	0.114103670437991	0.0054	0.0094	0.0972	0.0151	0.0494	0.0179	0.0185	0.0284	0.0028	0.0419	0.053	0.0973	0.0055	0.0383	0.0895	0.0197	0.0235	0.0052	0.0023	0.0223	0.0211	0.1332	0.0325	0.1099	0.0509	0.0034
1	rs72760210	236815035	1.03	0.00427993383527349	0.97	0.212655582583661	0.18090139346937	0.123209689104335	0.0054	0.0094	0.0972	0.0151	0.0494	0.0179	0.0185	0.0284	0.0028	0.0418	0.0529	0.0973	0.0055	0.0383	0.0895	0.0197	0.0235	0.0052	0.0023	0.0223	0.0211	0.1333	0.0324	0.1099	0.0509	0.0034
1	rs116327458	236820510	1.03	0.00427993383527349	0.97	0.212655582583661	0.175105671377497	0.11011410358038	0.0054	0.0093	0.0973	0.0151	0.0494	0.0179	0.0185	0.0284	0.0028	0.0417	0.0529	0.0973	0.0055	0.0383	0.0896	0.0197	0.0234	0.0052	0.0023	0.0224	0.021	0.1334	0.0324	0.11	0.0509	0.0034
1	rs662513	236823143	1.03	0.00427993383527349	0.97	0.212655582583661	0.169206602560607	0.112314398867816	0.0054	0.0092	0.0973	0.0151	0.0493	0.0179	0.0185	0.0284	0.0028	0.0416	0.0529	0.0974	0.0055	0.0384	0.0896	0.0197	0.0234	0.0052	0.0023	0.0224	0.021	0.1334	0.0324	0.1101	0.0509	0.0034
1	rs34881112	236826563	1.03	0.00427993383527349	0.97	0.212655582583661	0.168393635993264	0.108936246111632	0.0054	0.0092	0.0973	0.0151	0.0493	0.0179	0.0185	0.0283	0.0028	0.0416	0.0529	0.0974	0.0055	0.0384	0.0896	0.0197	0.0234	0.0052	0.0023	0.0224	0.021	0.1334	0.0323	0.1101	0.051	0.0034
1	rs113621121	236827447	1.03	0.00427993383527349	0.97	0.212655582583661	0.168605494235878	0.111635612519984	0.0054	0.0092	0.0973	0.0151	0.0493	0.0179	0.0185	0.0283	0.0028	0.0416	0.0529	0.0974	0.0055	0.0384	0.0896	0.0197	0.0234	0.0052	0.0023	0.0224	0.021	0.1334	0.0323	0.1101	0.051	0.0034
1	rs617626	236842428	1.03	0.00427993383527349	0.97	0.212655582583661	0.17198061273491	0.117109623517127	0.0054	0.0092	0.0974	0.0151	0.0493	0.0178	0.0185	0.0283	0.0028	0.0416	0.0529	0.0974	0.0054	0.0384	0.0898	0.0197	0.0234	0.0052	0.0023	0.0224	0.021	0.1335	0.0322	0.1101	0.051	0.0034
1	rs707219	236850992	1.03	0.00427993383527349	0.96	0.241969076141015	0.160561009748008	0.0944724422579487	0.0053	0.0091	0.0973	0.0149	0.0488	0.018	0.0184	0.0283	0.0029	0.0411	0.0524	0.0979	0.0053	0.0384	0.0898	0.0198	0.0236	0.0052	0.0022	0.0226	0.0207	0.1345	0.0319	0.1105	0.0508	0.0036
1	rs17648708	236855188	1.03	0.00427993383527349	0.96	0.241969076141015	0.160252243368898	0.113165088611038	0.0054	0.0091	0.0974	0.0149	0.0487	0.018	0.0183	0.0283	0.003	0.0411	0.0522	0.098	0.0052	0.0385	0.0897	0.0198	0.0236	0.0052	0.0022	0.0226	0.0206	0.1348	0.0319	0.1107	0.0508	0.0036
1	rs116525918	236866713	1.02	0.0058113257599233	0.96	0.241969076141015	0.179982886267322	0.0979927276923974	0.0055	0.009	0.0984	0.0146	0.0484	0.0179	0.018	0.0279	0.0031	0.0401	0.0514	0.0982	0.0051	0.0385	0.0902	0.0195	0.0237	0.0053	0.0021	0.0226	0.0197	0.1365	0.0318	0.112	0.0506	0.0036
1	rs16834213	236866836	1.02	0.0058113257599233	0.96	0.241969076141015	0.179286625168226	0.104108688783079	0.0055	0.009	0.0984	0.0146	0.0484	0.0179	0.018	0.0279	0.0031	0.0401	0.0514	0.0982	0.0051	0.0385	0.0902	0.0195	0.0237	0.0053	0.0021	0.0226	0.0197	0.1365	0.0318	0.112	0.0506	0.0036
1	rs78913129	236868178	1.02	0.0058113257599233	0.96	0.241969076141015	0.181048604992295	0.0939963386278548	0.0055	0.0091	0.0984	0.0146	0.0484	0.0179	0.0179	0.0279	0.003	0.0402	0.0514	0.0982	0.0051	0.0385	0.0902	0.0195	0.0237	0.0053	0.002	0.0226	0.0197	0.1365	0.0318	0.1121	0.0505	0.0036
1	rs707211	236870255	1.02	0.0058113257599233	0.96	0.241969076141015	0.175250137669771	0.0703823905035144	0.0055	0.0093	0.0985	0.0146	0.0484	0.0179	0.0178	0.0279	0.003	0.0402	0.0514	0.0982	0.0051	0.0385	0.0902	0.0195	0.0237	0.0052	0.002	0.0226	0.0196	0.1366	0.0318	0.1121	0.0505	0.0036
1	rs697658	236870588	1.02	0.0058113257599233	0.96	0.241969076141015	0.174564537785506	0.0824828111152438	0.0055	0.0093	0.0984	0.0145	0.0483	0.0179	0.0177	0.028	0.003	0.0402	0.0514	0.0982	0.0051	0.0386	0.0905	0.0194	0.0237	0.0052	0.002	0.0226	0.0195	0.1366	0.0317	0.1124	0.0506	0.0036
1	rs79108886	236871328	1.02	0.0058113257599233	0.95	0.274028283204826	0.171837717250641	0.0989615604761217	0.0054	0.0093	0.0984	0.0145	0.0483	0.018	0.0177	0.0282	0.0029	0.0402	0.0514	0.0982	0.0051	0.0386	0.0905	0.0193	0.0236	0.0052	0.002	0.0226	0.0194	0.1366	0.0317	0.1125	0.0506	0.0035
1	rs12037773	236875771	1.02	0.0058113257599233	0.95	0.274028283204826	0.179469700690861	0.121892733284845	0.0055	0.0092	0.0986	0.0144	0.0483	0.018	0.0177	0.0282	0.0029	0.0402	0.0514	0.0981	0.0052	0.0387	0.0905	0.0193	0.0235	0.0052	0.0019	0.0226	0.0192	0.1367	0.0317	0.1125	0.0508	0.0035
1	rs41269355	236882409	1.02	0.0058113257599233	0.95	0.274028283204826	0.169773490411879	0.0794955290774959	0.0055	0.0091	0.0984	0.0142	0.0483	0.0179	0.0177	0.0282	0.0029	0.0397	0.051	0.0978	0.0053	0.0388	0.0909	0.0194	0.0232	0.0053	0.0019	0.0225	0.0193	0.137	0.0316	0.1134	0.051	0.0035
1	rs819640	236894647	1.01	0.0077998467636837	0.94	0.308944172156586	0.170768201639134	0.0318542192161454	0.0055	0.009	0.098	0.0138	0.0483	0.0178	0.0176	0.028	0.0029	0.0389	0.0507	0.097	0.0056	0.039	0.0916	0.0196	0.0226	0.0055	0.002	0.0225	0.0194	0.1373	0.0314	0.1149	0.0513	0.0035
1	rs16834283	236896506	1.01	0.0077998467636837	0.94	0.308944172156586	0.178738046089287	0.0475721379941489	0.0055	0.0091	0.0981	0.0137	0.0483	0.0179	0.0177	0.0279	0.0029	0.0388	0.0506	0.097	0.0057	0.039	0.0916	0.0196	0.0225	0.0056	0.002	0.0225	0.0194	0.1374	0.0314	0.1151	0.0513	0.0035
1	rs76145476	236899479	1.01	0.0077998467636837	0.94	0.308944172156586	0.202418289748343	0.0450385573984819	0.0054	0.0092	0.0986	0.0136	0.0484	0.0182	0.0173	0.0278	0.0028	0.0382	0.0504	0.097	0.0057	0.0394	0.0914	0.0195	0.0226	0.0056	0.002	0.0222	0.0192	0.1376	0.0313	0.1155	0.0515	0.0034
1	rs10925209	236900901	1.01	0.0077998467636837	0.94	0.308944172156586	0.189062851874055	0.0229761335677571	0.0054	0.0092	0.0987	0.0136	0.0484	0.0183	0.0172	0.0277	0.0028	0.0382	0.0504	0.097	0.0057	0.0394	0.0914	0.0195	0.0226	0.0056	0.002	0.0222	0.0192	0.1376	0.0313	0.1155	0.0515	0.0034
1	rs12164643	236900975	1.01	0.0077998467636837	0.93	0.346822133743557	0.191715198729271	0.0237935319566994	0.0054	0.0092	0.0987	0.0136	0.0484	0.0183	0.0172	0.0277	0.0028	0.0382	0.0504	0.097	0.0057	0.0394	0.0914	0.0195	0.0226	0.0056	0.002	0.0222	0.0192	0.1376	0.0313	0.1155	0.0515	0.0034
1	rs116111094	236904935	1	0.0103504126855126	0.93	0.346822133743557	0.22921038720417	0.0263271951048357	0.0053	0.0091	0.099	0.0135	0.0482	0.0184	0.0171	0.0278	0.0027	0.0379	0.0498	0.0966	0.0059	0.0396	0.0928	0.0195	0.0228	0.0057	0.0019	0.0221	0.019	0.1382	0.0314	0.1153	0.0511	0.0032
1	rs61831786	236905093	1	0.0103504126855126	0.91	0.431857736337621	0.223237929273114	0.0290768923996497	0.0053	0.0091	0.0991	0.0135	0.0482	0.0185	0.0171	0.0278	0.0027	0.0379	0.0496	0.0967	0.0059	0.0396	0.0929	0.0195	0.0229	0.0057	0.0019	0.0221	0.019	0.1383	0.0314	0.1153	0.0511	0.0032
1	rs12090481	236905310	1	0.0103504126855126	0.91	0.431857736337621	0.224358869777374	0.0324538657468023	0.0053	0.0091	0.099	0.0135	0.0482	0.0185	0.0171	0.0278	0.0027	0.0379	0.0496	0.0966	0.0059	0.0396	0.093	0.0195	0.0229	0.0056	0.0019	0.0221	0.019	0.138	0.0315	0.1153	0.0512	0.0031
1	rs75863137	236905514	1	0.0103504126855126	0.9	0.479198205640863	0.243849868157331	0.0470961458690523	0.0052	0.0091	0.0989	0.0135	0.0482	0.0185	0.0171	0.0278	0.0027	0.0379	0.0496	0.0967	0.0059	0.0396	0.093	0.0195	0.0229	0.0056	0.0018	0.0221	0.019	0.1381	0.0315	0.1153	0.0512	0.0031
1	rs12737976	236906664	1	0.0103504126855126	0.9	0.479198205640863	0.242589074386798	0.0336686125553273	0.005	0.009	0.0984	0.0136	0.0482	0.0187	0.0171	0.0275	0.0026	0.0377	0.0494	0.0971	0.0059	0.0396	0.0933	0.0195	0.0232	0.0057	0.0018	0.022	0.0191	0.1382	0.0314	0.1155	0.0513	0.003
1	rs12048046	236912057	0.98	0.0176313199892257	0.89	0.529866637543626	0.292390570506471	0.032906986185002	0.0043	0.0084	0.0952	0.0137	0.0484	0.0204	0.0174	0.0273	0.0025	0.0369	0.0496	0.098	0.006	0.0391	0.0935	0.02	0.0234	0.0058	0.0017	0.0216	0.0192	0.1395	0.0312	0.117	0.0511	0.0025
1	rs112529745	236912723	0.98	0.0176313199892257	0.88	0.583941145430028	0.288179662405235	0.0187076815394137	0.0042	0.0084	0.0951	0.0138	0.0484	0.0204	0.0174	0.0273	0.0025	0.0371	0.0496	0.0981	0.006	0.0391	0.0936	0.02	0.0235	0.0058	0.0017	0.0215	0.0193	0.1395	0.0311	0.117	0.0512	0.0025
1	rs12143369	236913213	0.98	0.0176313199892257	0.87	0.641494868499257	0.283717697703456	0.0115895461015535	0.0042	0.0084	0.0951	0.0138	0.0484	0.0205	0.0174	0.0273	0.0025	0.0371	0.0496	0.098	0.006	0.039	0.0936	0.02	0.0235	0.0059	0.0017	0.0215	0.0193	0.1396	0.0311	0.1171	0.0513	0.0025
1	rs4659713	236915207	0.98	0.0176313199892257	0.88	0.583941145430028	0.300763777770456	0.00736365905494674	0.004	0.0087	0.0948	0.0138	0.0483	0.0209	0.0176	0.0273	0.0025	0.037	0.0493	0.0981	0.006	0.0392	0.0936	0.02	0.0234	0.0059	0.0017	0.0215	0.0195	0.1396	0.0309	0.1173	0.0507	0.0025
1	rs2297860	236917868	0.98	0.0176313199892257	0.87	0.641494868499257	0.322068060873787	0.00437762342012653	0.0041	0.0094	0.0952	0.0137	0.048	0.0208	0.0175	0.0272	0.0025	0.0367	0.0492	0.0981	0.0059	0.0393	0.0936	0.0198	0.0234	0.006	0.0017	0.0215	0.0196	0.1405	0.0308	0.1165	0.0506	0.0025
1	rs12729393	236922212	0.98	0.0176313199892257	0.87	0.641494868499257	0.355057976875544	0.0114681610084472	0.004	0.0092	0.0951	0.0136	0.0479	0.021	0.0175	0.027	0.0024	0.0367	0.0493	0.0975	0.006	0.0392	0.0941	0.02	0.0233	0.0059	0.0016	0.0214	0.0198	0.1413	0.0309	0.1169	0.0503	0.0024
1	rs2282366	236924506	0.98	0.0176313199892257	0.87	0.641494868499257	0.362758445294469	0.0152152752707389	0.004	0.0091	0.095	0.0135	0.0479	0.021	0.0175	0.027	0.0023	0.0367	0.0493	0.0973	0.0059	0.0393	0.0941	0.02	0.0233	0.0061	0.0016	0.0214	0.0199	0.1414	0.0309	0.1169	0.0502	0.0024
1	rs12063382	236925844	0.98	0.0176313199892257	0.86	0.702596200902853	0.369674413191336	0.0143555612767348	0.004	0.0091	0.095	0.0135	0.0478	0.021	0.0175	0.027	0.0023	0.0367	0.0493	0.0973	0.0058	0.0393	0.0941	0.02	0.0233	0.0062	0.0016	0.0214	0.0199	0.1414	0.0309	0.117	0.0502	0.0024
1	rs7514673	236928589	0.98	0.0176313199892257	0.86	0.702596200902853	0.344032867232437	0.0107242275523274	0.004	0.0092	0.0949	0.0136	0.0478	0.0212	0.0175	0.027	0.0023	0.0367	0.0493	0.0972	0.0058	0.0394	0.094	0.0202	0.023	0.0062	0.0016	0.0214	0.02	0.1414	0.031	0.117	0.0503	0.0024
1	rs10754583	236932396	0.97	0.0226446595703671	0.86	0.702596200902853	0.363780810170537	0.0061670571561986	0.0039	0.0094	0.0944	0.0138	0.0479	0.0213	0.0176	0.0268	0.0023	0.0366	0.0488	0.0967	0.0058	0.0398	0.0937	0.0204	0.0231	0.0059	0.0014	0.0215	0.0202	0.1413	0.031	0.1176	0.0511	0.0023
1	rs113059896	236936338	0.97	0.0226446595703671	0.86	0.702596200902853	0.305415198652536	0.0024114289454729	0.004	0.0094	0.0936	0.0138	0.0484	0.0219	0.0178	0.0269	0.0025	0.0359	0.0489	0.0958	0.0056	0.0401	0.0938	0.0204	0.023	0.0058	0.0014	0.0217	0.0205	0.1401	0.0308	0.1179	0.0516	0.0023
1	rs4659717	236938030	0.97	0.0226446595703671	0.85	0.767309033253442	0.300910086325042	0.00189169660552258	0.004	0.0094	0.0936	0.0138	0.0484	0.022	0.0178	0.0269	0.0025	0.0359	0.0489	0.0958	0.0056	0.04	0.0938	0.0204	0.023	0.0059	0.0014	0.0217	0.0205	0.14	0.0307	0.118	0.0518	0.0024
1	rs1339068	236942920	0.97	0.0226446595703671	0.85	0.767309033253442	0.305316884423813	0.0088032617126953	0.004	0.0094	0.0934	0.0139	0.0484	0.022	0.018	0.0268	0.0025	0.0358	0.0489	0.0956	0.0056	0.04	0.0938	0.0205	0.0231	0.0058	0.0014	0.0218	0.0206	0.1399	0.0307	0.118	0.0518	0.0023
1	rs4659719	236944429	0.97	0.0226446595703671	0.85	0.767309033253442	0.329493338060286	0.00691351421345186	0.004	0.0093	0.0935	0.014	0.0484	0.022	0.018	0.0267	0.0026	0.0358	0.0488	0.0956	0.0055	0.0399	0.0938	0.0205	0.0231	0.0061	0.0014	0.0218	0.0207	0.1398	0.0307	0.118	0.0519	0.0023
1	rs16831987	236953787	0.96	0.0287844243890396	0.85	0.767309033253442	0.237581885556993	0.00432298097597732	0.0043	0.0091	0.0921	0.0146	0.049	0.0225	0.0184	0.0271	0.0025	0.0354	0.0497	0.0946	0.0051	0.0397	0.0938	0.0207	0.0229	0.0059	0.0014	0.0221	0.0215	0.1389	0.0308	0.1174	0.052	0.0022
1	rs17598011	236956645	0.96	0.0287844243890396	0.85	0.767309033253442	0.206601602826308	0.00939459249936497	0.0045	0.0088	0.0911	0.0154	0.0493	0.023	0.0183	0.0276	0.0026	0.0353	0.0503	0.0935	0.0048	0.0397	0.0934	0.0211	0.023	0.0056	0.0014	0.0221	0.0222	0.138	0.0311	0.1173	0.0523	0.0022
1	rs116239811	236957766	0.96	0.0287844243890396	0.85	0.767309033253442	0.193546173326298	0.0151804088139187	0.0046	0.0087	0.0907	0.0157	0.0494	0.0231	0.0183	0.0277	0.0026	0.0353	0.0506	0.0932	0.0047	0.0397	0.0933	0.0211	0.023	0.0055	0.0014	0.0222	0.0225	0.1376	0.0311	0.1173	0.0524	0.0022
1	rs12354209	236959252	0.96	0.0287844243890396	0.85	0.767309033253442	0.171302474045403	0.0216719102217646	0.0047	0.0085	0.0901	0.0161	0.0495	0.0234	0.0183	0.0279	0.0026	0.0353	0.0509	0.0928	0.0046	0.0397	0.0931	0.0212	0.0231	0.0053	0.0014	0.0222	0.0229	0.1372	0.0314	0.1172	0.0524	0.0021
1	rs114507560	236960445	0.96	0.0287844243890396	0.85	0.767309033253442	0.174997366974762	0.0250229323162157	0.0047	0.0085	0.0901	0.0161	0.0495	0.0234	0.0184	0.0279	0.0026	0.0353	0.051	0.0927	0.0046	0.0397	0.0931	0.0212	0.0231	0.0053	0.0014	0.0222	0.0229	0.1371	0.0314	0.1172	0.0524	0.0021
1	rs10495384	236961355	0.95	0.036223894092762	0.85	0.767309033253442	0.174204321523437	0.0240109040340978	0.0047	0.0085	0.0901	0.0161	0.0495	0.0234	0.0184	0.0279	0.0026	0.0353	0.051	0.0927	0.0046	0.0397	0.0931	0.0212	0.0232	0.0053	0.0014	0.0222	0.0229	0.1371	0.0315	0.1172	0.0524	0.0021
1	rs75675696	236967573	0.95	0.036223894092762	0.85	0.767309033253442	0.172767771984249	0.0446899155450861	0.0047	0.0085	0.09	0.0162	0.0495	0.0235	0.0183	0.0279	0.0026	0.0353	0.0512	0.0926	0.0046	0.0397	0.0931	0.0212	0.0231	0.0053	0.0014	0.0222	0.023	0.1368	0.0315	0.1172	0.0525	0.0021
1	rs72762112	236989013	0.95	0.036223894092762	0.85	0.767309033253442	0.156134926604945	0.0237068472391065	0.0047	0.0085	0.09	0.0163	0.0495	0.0233	0.0184	0.0279	0.0026	0.0353	0.0513	0.0926	0.0046	0.0397	0.0932	0.0212	0.023	0.0053	0.0014	0.0222	0.0231	0.1365	0.0315	0.1171	0.0526	0.0022
1	rs116252762	236990141	0.95	0.036223894092762	0.85	0.767309033253442	0.156101161848964	0.0245364390200317	0.0047	0.0085	0.09	0.0163	0.0495	0.0233	0.0184	0.0279	0.0026	0.0353	0.0513	0.0926	0.0046	0.0397	0.0932	0.0212	0.023	0.0053	0.0014	0.0222	0.0231	0.1365	0.0315	0.1171	0.0526	0.0022
1	rs16834433	236992294	0.95	0.036223894092762	0.85	0.767309033253442	0.156168695665484	0.0242729941931404	0.0047	0.0085	0.09	0.0163	0.0495	0.0233	0.0184	0.0279	0.0026	0.0353	0.0513	0.0926	0.0046	0.0397	0.0932	0.0212	0.023	0.0053	0.0014	0.0222	0.0231	0.1365	0.0315	0.1171	0.0526	0.0022
1	rs77140336	236996442	0.95	0.036223894092762	0.85	0.767309033253442	0.156709586080875	0.0245804780415824	0.0047	0.0085	0.09	0.0163	0.0495	0.0233	0.0184	0.0279	0.0026	0.0353	0.0513	0.0926	0.0046	0.0397	0.0932	0.0212	0.023	0.0053	0.0014	0.0222	0.0231	0.1365	0.0315	0.1171	0.0526	0.0022
1	rs61831822	237004696	0.95	0.036223894092762	0.85	0.767309033253442	0.156641914510086	0.0186305093950997	0.0047	0.0085	0.09	0.0163	0.0495	0.0233	0.0184	0.0279	0.0027	0.0353	0.0514	0.0926	0.0046	0.0395	0.0933	0.0212	0.0231	0.0053	0.0014	0.0222	0.0232	0.1364	0.0316	0.1172	0.0527	0.0022
1	rs76344770	237006002	0.95	0.036223894092762	0.85	0.767309033253442	0.156574260159494	0.0179429805605506	0.0047	0.0085	0.09	0.0163	0.0495	0.0233	0.0184	0.0279	0.0027	0.0353	0.0514	0.0926	0.0046	0.0395	0.0933	0.0212	0.023	0.0053	0.0014	0.0222	0.0232	0.1364	0.0316	0.1172	0.0527	0.0022
1	rs115550373	237011234	0.95	0.036223894092762	0.86	0.702596200902853	0.154787693563844	0.0161357336318064	0.0047	0.0085	0.09	0.0164	0.0495	0.0233	0.0184	0.0279	0.0027	0.0353	0.0514	0.0926	0.0046	0.0395	0.0933	0.0212	0.023	0.0052	0.0014	0.0222	0.0232	0.1364	0.0316	0.1171	0.0527	0.0022
1	rs3768132	237011315	0.95	0.036223894092762	0.86	0.702596200902853	0.154787693563844	0.0160998361772707	0.0047	0.0085	0.09	0.0164	0.0495	0.0233	0.0184	0.0279	0.0027	0.0353	0.0514	0.0926	0.0046	0.0395	0.0933	0.0212	0.023	0.0052	0.0014	0.0222	0.0232	0.1364	0.0316	0.1171	0.0527	0.0022
1	rs80243329	237014045	0.95	0.036223894092762	0.86	0.702596200902853	0.154317788721116	0.0146621880890047	0.0047	0.0085	0.09	0.0164	0.0495	0.0233	0.0184	0.0279	0.0027	0.0353	0.0514	0.0926	0.0046	0.0395	0.0933	0.0212	0.023	0.0052	0.0014	0.0222	0.0232	0.1363	0.0316	0.1171	0.0527	0.0022
1	rs75523559	237022156	0.95	0.036223894092762	0.87	0.641494868499257	0.148187494233233	0.0155308614229182	0.0048	0.0085	0.0901	0.0164	0.049	0.0234	0.0184	0.028	0.0027	0.0353	0.0514	0.0926	0.0046	0.0395	0.0933	0.0212	0.023	0.0052	0.0014	0.0222	0.0232	0.1363	0.0316	0.117	0.0528	0.0022
1	rs77633495	237032992	0.95	0.036223894092762	0.87	0.641494868499257	0.144773550326117	0.0171939261747321	0.0048	0.0086	0.0902	0.0164	0.0488	0.0234	0.0184	0.028	0.0027	0.0353	0.0514	0.0926	0.0046	0.0396	0.0932	0.0212	0.023	0.0052	0.0015	0.0222	0.0232	0.1363	0.0316	0.1169	0.0528	0.0022
1	rs1805087	237048500	0.95	0.036223894092762	0.87	0.641494868499257	0.141884962403113	0.0194092304747214	0.0048	0.0086	0.0903	0.0164	0.0486	0.0234	0.0184	0.028	0.0027	0.0353	0.0514	0.0926	0.0046	0.0396	0.0932	0.0212	0.023	0.0052	0.0015	0.0222	0.0232	0.1362	0.0316	0.1169	0.0529	0.0022
1	rs41305961	237064118	0.95	0.036223894092762	0.88	0.583941145430028	0.129435995417246	0.0200034523563122	0.0048	0.0087	0.0901	0.0164	0.0475	0.0233	0.0185	0.0283	0.0027	0.0354	0.0515	0.093	0.0046	0.0397	0.0932	0.0214	0.023	0.0052	0.0015	0.0224	0.0233	0.1362	0.0315	0.1169	0.0529	0.0023
1	rs61400757	237064408	0.95	0.036223894092762	0.88	0.583941145430028	0.128983641883601	0.0198441420362906	0.0048	0.0087	0.0901	0.0164	0.0475	0.0233	0.0185	0.0283	0.0027	0.0354	0.0515	0.093	0.0046	0.0397	0.0932	0.0214	0.023	0.0052	0.0015	0.0224	0.0233	0.1362	0.0315	0.1168	0.0529	0.0023
1	rs45563435	237065810	0.95	0.036223894092762	0.88	0.583941145430028	0.126022127834031	0.0232756908926262	0.0048	0.0087	0.09	0.0164	0.0471	0.0233	0.0185	0.0284	0.0027	0.0354	0.0515	0.093	0.0046	0.0398	0.0932	0.0215	0.023	0.0051	0.0015	0.0225	0.0234	0.1362	0.0315	0.1168	0.0528	0.0023
1	rs6680753	237066114	0.95	0.036223894092762	0.88	0.583941145430028	0.12216738159947	0.0278026392690001	0.0048	0.0087	0.09	0.0165	0.0467	0.0233	0.0185	0.0284	0.0027	0.0355	0.0516	0.093	0.0046	0.0398	0.0932	0.0215	0.0231	0.0051	0.0015	0.0226	0.0234	0.1361	0.0315	0.1169	0.0528	0.0023
1	rs61831833	237074513	0.95	0.036223894092762	0.88	0.583941145430028	0.113892480257475	0.0237068472391065	0.0048	0.0087	0.0899	0.0167	0.0461	0.0231	0.0185	0.0286	0.0027	0.0357	0.0516	0.093	0.0046	0.0399	0.0932	0.0216	0.0231	0.0051	0.0015	0.0226	0.0234	0.136	0.0315	0.1169	0.0529	0.0023
1	rs6698815	237081792	0.95	0.036223894092762	0.88	0.583941145430028	0.10926092358617	0.0228908869856436	0.0047	0.0087	0.0898	0.0168	0.0457	0.023	0.0185	0.0287	0.0028	0.0359	0.0517	0.0931	0.0046	0.04	0.0932	0.0217	0.0231	0.005	0.0015	0.0227	0.0235	0.1359	0.0315	0.1168	0.0529	0.0023
1	rs114110471	237082021	0.95	0.036223894092762	0.88	0.583941145430028	0.109315364069421	0.0237935319566994	0.0047	0.0087	0.0898	0.0168	0.0457	0.023	0.0185	0.0287	0.0028	0.0359	0.0517	0.0931	0.0046	0.04	0.0932	0.0217	0.0231	0.005	0.0015	0.0227	0.0235	0.1359	0.0315	0.1168	0.0529	0.0023
1	rs16834563	237088006	0.95	0.036223894092762	0.88	0.583941145430028	0.108256798898017	0.0296517909980585	0.0048	0.0087	0.0897	0.0168	0.0455	0.023	0.0185	0.0288	0.0028	0.036	0.0517	0.0931	0.0046	0.0401	0.0931	0.0218	0.0232	0.005	0.0016	0.0227	0.0235	0.1358	0.0314	0.1168	0.0529	0.0023
1	rs946934	237093618	0.95	0.036223894092762	0.87	0.641494868499257	0.107258408471014	0.0339755053583509	0.0048	0.0087	0.0896	0.0169	0.0455	0.023	0.0185	0.0288	0.0028	0.0361	0.0517	0.093	0.0046	0.0401	0.093	0.0218	0.0232	0.005	0.0016	0.0227	0.0235	0.1356	0.0314	0.1167	0.0529	0.0024
1	rs35643854	237102801	0.95	0.036223894092762	0.87	0.641494868499257	0.0994513008599481	0.030134880034563	0.0049	0.0089	0.0893	0.017	0.0454	0.023	0.0186	0.0289	0.0028	0.0362	0.0515	0.0931	0.0046	0.0401	0.0929	0.0219	0.0232	0.005	0.0016	0.0227	0.0236	0.135	0.0314	0.1165	0.053	0.0025
1	rs6686432	237103115	0.95	0.036223894092762	0.87	0.641494868499257	0.0986830981547931	0.0327556241814075	0.0049	0.0089	0.0892	0.017	0.0454	0.023	0.0186	0.029	0.0028	0.0362	0.0515	0.0931	0.0046	0.0402	0.0928	0.022	0.0232	0.005	0.0016	0.0227	0.0236	0.1349	0.0314	0.1164	0.053	0.0026
1	rs7553232	237104184	0.95	0.036223894092762	0.87	0.641494868499257	0.0725917060660666	0.0249785181636325	0.0052	0.0093	0.0885	0.0173	0.0455	0.0232	0.0189	0.0292	0.003	0.0363	0.0513	0.093	0.0047	0.0403	0.0925	0.0222	0.0233	0.0051	0.0017	0.0225	0.024	0.1337	0.0315	0.1158	0.0531	0.0029
1	rs7548926	237105537	0.95	0.036223894092762	0.87	0.641494868499257	0.0575721588265718	0.0231899136322475	0.0053	0.0094	0.0878	0.0175	0.0457	0.0233	0.0191	0.0293	0.0031	0.0364	0.0511	0.0932	0.0047	0.0404	0.0924	0.0224	0.0234	0.0051	0.0018	0.0224	0.0242	0.1331	0.0315	0.1156	0.0531	0.003
1	rs1252107	237107541	0.95	0.036223894092762	0.87	0.641494868499257	0.0568537800929263	0.0263271951048357	0.0053	0.0094	0.088	0.0175	0.0457	0.0234	0.0191	0.0294	0.0031	0.0364	0.0512	0.093	0.0047	0.0404	0.0925	0.0222	0.0234	0.0049	0.0018	0.0224	0.0242	0.133	0.0315	0.1157	0.0533	0.003
1	rs75859528	237107899	0.95	0.036223894092762	0.88	0.583941145430028	0.0580604606993615	0.032906986185002	0.0053	0.0094	0.088	0.0175	0.0456	0.0234	0.0191	0.0294	0.0031	0.0364	0.0512	0.093	0.0047	0.0404	0.0925	0.0222	0.0234	0.0049	0.0018	0.0224	0.0242	0.133	0.0315	0.1157	0.0533	0.003
1	rs78755256	237108848	0.95	0.036223894092762	0.88	0.583941145430028	0.0593944350918189	0.0340780870354446	0.0053	0.0094	0.088	0.0175	0.0456	0.0234	0.0191	0.0294	0.0031	0.0363	0.0512	0.093	0.0046	0.0405	0.0925	0.0222	0.0234	0.0049	0.0018	0.0224	0.0242	0.1329	0.0315	0.1157	0.0533	0.003
1	rs115838414	237110442	0.95	0.036223894092762	0.88	0.583941145430028	0.0611606297051143	0.038894318141909	0.0053	0.0094	0.088	0.0176	0.0456	0.0234	0.0191	0.0294	0.0031	0.0365	0.0512	0.0927	0.0046	0.0405	0.0925	0.0221	0.0234	0.0049	0.0018	0.0225	0.0242	0.1328	0.0315	0.1156	0.0534	0.003
1	rs55827742	237111155	0.95	0.036223894092762	0.88	0.583941145430028	0.0627318426823181	0.0344382397724384	0.0053	0.0094	0.088	0.0176	0.0455	0.0235	0.0192	0.0294	0.003	0.0365	0.0512	0.0926	0.0046	0.0405	0.0924	0.0222	0.0234	0.0049	0.0018	0.0225	0.0243	0.1328	0.0316	0.1155	0.0534	0.003
1	rs79570255	237123747	0.95	0.036223894092762	0.88	0.583941145430028	0.0740289197559345	0.05739727393325	0.0052	0.0095	0.0879	0.0176	0.0458	0.0238	0.0193	0.0295	0.003	0.0369	0.0513	0.0923	0.0045	0.041	0.0917	0.0218	0.0237	0.0048	0.0017	0.0231	0.0245	0.1317	0.0316	0.1151	0.0536	0.0029
1	rs4659759	237124717	0.95	0.036223894092762	0.88	0.583941145430028	0.0723190226037733	0.0595491463619057	0.0052	0.0095	0.0879	0.0176	0.046	0.0238	0.0193	0.0295	0.003	0.0369	0.0513	0.0923	0.0045	0.041	0.0916	0.0218	0.0237	0.0048	0.0017	0.0231	0.0245	0.1317	0.0316	0.115	0.0535	0.0029
1	rs12738690	237127227	0.95	0.036223894092762	0.88	0.583941145430028	0.0918632683635606	0.0855144735683938	0.0052	0.0094	0.0876	0.0177	0.0462	0.0239	0.0194	0.0297	0.003	0.0371	0.0515	0.0918	0.0045	0.0413	0.0913	0.0219	0.0237	0.0048	0.0017	0.0233	0.0246	0.1309	0.0316	0.1143	0.0537	0.003
1	rs6675175	237129217	NA	NA	NA	NA	0.0812872743630402	0.0541386848519797	0.0052	0.0094	0.0865	0.0181	0.0472	0.0248	0.02	0.0307	0.0031	0.0379	0.0529	0.0897	0.0043	0.043	0.0895	0.0224	0.0239	0.005	0.0018	0.0244	0.0251	0.1273	0.0319	0.1111	0.0546	0.0034
1	rs1252126	237130296	NA	NA	NA	NA	0.0764577322126963	0.0960662935999257	0.0053	0.0095	0.0845	0.0192	0.0481	0.0258	0.0203	0.0315	0.0031	0.039	0.0531	0.0873	0.0045	0.0448	0.0878	0.0228	0.0245	0.005	0.002	0.0247	0.0253	0.125	0.0324	0.1091	0.0551	0.0036
1	rs6685619	237132197	0.94	0.0451461751884772	0.88	0.583941145430028	0.134784336684639	0.19344655532836	0.0055	0.0098	0.0821	0.021	0.0491	0.0277	0.0214	0.0323	0.0032	0.0403	0.0526	0.0843	0.0054	0.0469	0.0864	0.023	0.025	0.005	0.0024	0.0247	0.0271	0.1213	0.032	0.1064	0.0539	0.0044
1	rs78852232	237132597	0.94	0.0451461751884772	0.88	0.583941145430028	0.165863448046784	0.22591680768876	0.0056	0.0099	0.0818	0.0213	0.0494	0.0279	0.0212	0.0324	0.0032	0.0407	0.0527	0.0844	0.0055	0.0471	0.0862	0.0225	0.0252	0.0051	0.0026	0.0246	0.0276	0.1198	0.0323	0.106	0.0537	0.0045
1	rs1819088	237140296	0.93	0.0557421353933153	0.87	0.641494868499257	0.321158747206783	0.307662468003358	0.0059	0.0101	0.0799	0.0223	0.0504	0.0287	0.0211	0.0324	0.0035	0.0411	0.0528	0.0845	0.0057	0.0476	0.0847	0.0218	0.0261	0.0052	0.003	0.0247	0.0291	0.1161	0.033	0.1054	0.0531	0.0048
1	rs17610191	237141936	0.93	0.0557421353933153	0.87	0.641494868499257	0.326940473187057	0.295396910593623	0.0059	0.0101	0.0799	0.0224	0.0505	0.0288	0.0211	0.0324	0.0035	0.0411	0.0527	0.0845	0.0057	0.0477	0.0848	0.0218	0.0261	0.0052	0.003	0.0245	0.0292	0.1161	0.0329	0.1054	0.0531	0.0048
1	rs74533157	237143176	0.93	0.0557421353933153	0.87	0.641494868499257	0.327450216651872	0.300975221670463	0.0059	0.0101	0.0799	0.0224	0.0505	0.0288	0.0211	0.0324	0.0035	0.0411	0.0527	0.0845	0.0057	0.0478	0.0848	0.0218	0.0261	0.0052	0.003	0.0245	0.0292	0.1161	0.0329	0.1053	0.0531	0.0048
1	rs1729487	237148652	0.93	0.0557421353933153	0.87	0.641494868499257	0.566593645600715	0.37518193789137	0.0058	0.01	0.0781	0.0227	0.0513	0.0294	0.0215	0.0317	0.0036	0.0413	0.0534	0.0828	0.006	0.0494	0.085	0.021	0.0278	0.0056	0.0034	0.0247	0.0295	0.1138	0.033	0.1043	0.0529	0.005
1	rs79909183	237149989	0.93	0.0557421353933153	0.87	0.641494868499257	0.569004784101334	0.37912143210905	0.0058	0.0099	0.0781	0.0227	0.0513	0.0294	0.0215	0.0317	0.0036	0.0413	0.0534	0.0828	0.006	0.0494	0.0848	0.021	0.0278	0.0056	0.0034	0.0247	0.0296	0.1138	0.033	0.1043	0.053	0.005
1	rs1252145	237153919	0.92	0.0682081798453755	0.87	0.641494868499257	0.653863785529508	0.465852187383171	0.0058	0.0096	0.0775	0.0229	0.0514	0.0296	0.0216	0.0319	0.0036	0.0414	0.0536	0.0824	0.0061	0.0498	0.0847	0.0208	0.028	0.0056	0.0035	0.0248	0.0299	0.1132	0.0332	0.1041	0.053	0.005
1	rs72762181	237154645	0.92	0.0682081798453755	0.87	0.641494868499257	0.665488534947012	0.472052731375092	0.0058	0.0096	0.0775	0.0229	0.0515	0.0296	0.0216	0.0319	0.0036	0.0415	0.0536	0.0823	0.0061	0.0498	0.0847	0.0208	0.028	0.0056	0.0035	0.0248	0.0299	0.1132	0.0332	0.1041	0.053	0.005
1	rs75746785	237157093	0.92	0.0682081798453755	0.87	0.641494868499257	0.764446150705868	0.543571080796144	0.0058	0.0095	0.0772	0.0231	0.0516	0.0297	0.0216	0.0317	0.0036	0.0415	0.0537	0.0818	0.0063	0.0504	0.0844	0.0206	0.0283	0.0056	0.0035	0.0251	0.03	0.1126	0.0333	0.1039	0.053	0.005
1	rs115870276	237158169	0.92	0.0682081798453755	0.87	0.641494868499257	0.802466752073215	0.526564590163314	0.0058	0.0095	0.0772	0.0231	0.0517	0.0298	0.0216	0.0317	0.0036	0.0415	0.0537	0.0817	0.0063	0.0505	0.0844	0.0206	0.0284	0.0054	0.0035	0.0251	0.03	0.1125	0.0333	0.1042	0.053	0.005
1	rs1252149	237159174	0.92	0.0682081798453755	0.87	0.641494868499257	0.81479227153607	0.537003495501312	0.0059	0.0095	0.0771	0.0231	0.0517	0.0298	0.0216	0.0317	0.0036	0.0415	0.0538	0.0819	0.0063	0.0506	0.0844	0.0206	0.0284	0.0054	0.0035	0.0251	0.0301	0.1122	0.0333	0.1041	0.053	0.005
1	rs1252157	237163452	0.92	0.0682081798453755	0.87	0.641494868499257	1.14642350156267	0.555217097975813	0.006	0.0089	0.0759	0.0234	0.0522	0.03	0.0217	0.032	0.0034	0.0424	0.054	0.0797	0.0063	0.0522	0.0839	0.0205	0.0289	0.0055	0.0036	0.0251	0.0311	0.1101	0.0335	0.1034	0.0537	0.0053
1	rs1770583	237165611	0.92	0.0682081798453755	0.87	0.641494868499257	1.20058619054848	0.613032458563916	0.006	0.0088	0.0758	0.0234	0.0523	0.03	0.0217	0.032	0.0034	0.0425	0.0541	0.0796	0.0063	0.0523	0.0838	0.0205	0.029	0.0055	0.0036	0.0251	0.0312	0.1098	0.0335	0.1032	0.0541	0.0053
1	rs4659762	237167218	0.92	0.0682081798453755	0.87	0.641494868499257	1.22198424620794	0.607275843979144	0.0061	0.0088	0.0756	0.0233	0.0523	0.0301	0.0217	0.032	0.0035	0.0424	0.0541	0.0794	0.0064	0.0524	0.0838	0.0204	0.0291	0.0055	0.0037	0.0251	0.0312	0.1096	0.0335	0.1033	0.0543	0.0053
1	rs1629713	237170534	0.92	0.0682081798453755	0.86	0.702596200902853	1.2885668773085	0.56127434112954	0.0062	0.0086	0.0752	0.0236	0.0524	0.0303	0.0219	0.0317	0.0035	0.0428	0.0539	0.0793	0.0065	0.0527	0.0837	0.0205	0.029	0.0055	0.0037	0.0252	0.0318	0.1088	0.0335	0.1028	0.0544	0.0053
1	rs4659764	237171386	0.91	0.0827439743829911	0.86	0.702596200902853	1.59310638806565	0.796886426463385	0.0066	0.0086	0.074	0.0246	0.0528	0.031	0.0223	0.0307	0.0037	0.044	0.0537	0.0786	0.0068	0.0542	0.0832	0.0206	0.0287	0.0054	0.0039	0.0258	0.0333	0.1057	0.0336	0.1008	0.0544	0.0055
1	rs12086664	237171694	0.91	0.0827439743829911	0.86	0.702596200902853	1.59567240223883	0.949628169090357	0.0066	0.0087	0.073	0.0244	0.0529	0.0309	0.0221	0.0307	0.0038	0.0444	0.0539	0.0785	0.0069	0.0547	0.0833	0.0206	0.0285	0.0053	0.004	0.0263	0.0335	0.1052	0.0338	0.1004	0.0547	0.0054
1	rs79367939	237174408	0.89	0.118826527661215	0.86	0.702596200902853	1.98063688940408	1.29658360950721	0.0067	0.0094	0.068	0.0242	0.0531	0.0308	0.0212	0.0306	0.0042	0.0458	0.0548	0.0766	0.0074	0.0587	0.0825	0.0208	0.0275	0.005	0.004	0.0279	0.0349	0.1033	0.035	0.0974	0.0581	0.0049
1	rs28578664	237175199	0.89	0.118826527661215	0.86	0.702596200902853	2.09379373351892	1.40706220446072	0.0066	0.0094	0.0678	0.0243	0.053	0.0306	0.0212	0.0305	0.0043	0.046	0.0546	0.0766	0.0074	0.0591	0.0823	0.0208	0.0275	0.0049	0.004	0.0281	0.0351	0.1031	0.0351	0.0974	0.0584	0.0049
1	rs10925291	237177977	0.88	0.140769569262351	0.86	0.702596200902853	2.25400655244666	1.58081502860618	0.0064	0.0097	0.0665	0.0243	0.0531	0.0305	0.0212	0.0299	0.0044	0.0466	0.0558	0.0755	0.0072	0.0598	0.0828	0.021	0.0273	0.0049	0.004	0.0282	0.0354	0.1029	0.0353	0.096	0.0594	0.0047
1	rs1528774	237182317	0.87	0.165571370278195	0.87	0.641494868499257	2.38016337256197	1.48581253334118	0.0063	0.0098	0.0664	0.0247	0.0528	0.0305	0.0213	0.0297	0.0042	0.0466	0.0559	0.0745	0.0073	0.0603	0.0831	0.0206	0.0271	0.005	0.0039	0.0285	0.0354	0.103	0.0363	0.0951	0.0595	0.0048
1	rs7556491	237189528	0.86	0.193417951625055	0.86	0.702596200902853	2.27447456489589	1.68177925921543	0.0065	0.0098	0.066	0.0249	0.053	0.0305	0.0214	0.0297	0.0043	0.0465	0.0559	0.0746	0.0075	0.0607	0.0833	0.0209	0.0268	0.0052	0.0038	0.0285	0.0349	0.1032	0.0365	0.0939	0.0597	0.0051
1	rs41421448	237192869	0.85	0.2244882202137	0.86	0.702596200902853	2.25539233386082	1.73893440550137	0.0067	0.01	0.0649	0.0258	0.0535	0.0303	0.0216	0.0296	0.0049	0.0475	0.0565	0.0724	0.0072	0.0622	0.0835	0.021	0.0256	0.0051	0.004	0.0287	0.0344	0.1032	0.0372	0.0918	0.0598	0.0054
1	rs41414451	237193336	0.84	0.258953137461488	0.86	0.702596200902853	2.27076973340686	1.89350541299047	0.0068	0.0103	0.0648	0.0258	0.054	0.03	0.0217	0.0298	0.0051	0.0484	0.0564	0.0715	0.0071	0.0625	0.0836	0.021	0.0252	0.0051	0.004	0.0287	0.0341	0.1031	0.0375	0.0911	0.06	0.0055
1	rs72762200	237194043	0.83	0.29697514221559	0.86	0.702596200902853	2.12181219890479	1.65627519676939	0.0068	0.0105	0.0643	0.0253	0.0537	0.03	0.0213	0.0296	0.0052	0.0498	0.0563	0.072	0.0067	0.0627	0.0848	0.0205	0.0246	0.0055	0.004	0.0286	0.0338	0.1037	0.0373	0.0917	0.0593	0.0053
1	rs72764004	237194563	NA	NA	NA	NA	1.93467023501702	1.62856747358263	0.0066	0.0108	0.0643	0.0252	0.0535	0.0298	0.0209	0.0295	0.0052	0.0502	0.0563	0.0724	0.0065	0.0629	0.0853	0.0211	0.0244	0.0055	0.0039	0.0283	0.0333	0.1047	0.0372	0.0914	0.0587	0.0052
1	rs12032218	237196106	NA	NA	NA	NA	1.97212172274883	1.65156513264407	0.0066	0.0109	0.0642	0.0251	0.0534	0.0298	0.021	0.0296	0.0052	0.0502	0.0562	0.0727	0.0065	0.0633	0.0854	0.0215	0.0243	0.0055	0.0038	0.0283	0.0332	0.1048	0.0372	0.0911	0.0586	0.005
1	rs12022449	237196413	NA	NA	NA	NA	1.99005103124209	1.67898144469248	0.0066	0.0109	0.0641	0.0252	0.0534	0.0298	0.021	0.0296	0.0053	0.0502	0.0562	0.0727	0.0065	0.0633	0.0854	0.0216	0.0243	0.0055	0.0038	0.0283	0.0331	0.1048	0.0371	0.091	0.0586	0.005
1	rs12403151	237197508	NA	NA	NA	NA	1.95600997735407	1.64528820251159	0.0066	0.0109	0.0641	0.0253	0.0534	0.0298	0.021	0.0296	0.0053	0.0502	0.0562	0.0729	0.0064	0.0633	0.0853	0.0216	0.0243	0.0056	0.0039	0.0282	0.033	0.1049	0.0371	0.0909	0.0586	0.005
1	rs78169086	237198530	NA	NA	NA	NA	1.94566023830983	1.63204881917274	0.0066	0.0108	0.064	0.0253	0.0533	0.0299	0.021	0.0295	0.0053	0.0501	0.0562	0.0732	0.0064	0.0632	0.0853	0.0216	0.0244	0.0056	0.0039	0.0282	0.033	0.1051	0.0371	0.0908	0.0586	0.005
1	rs12126370	237202166	NA	NA	NA	NA	1.91921013289725	1.54553429229535	0.0067	0.0108	0.0643	0.0253	0.0533	0.0301	0.021	0.0293	0.0053	0.05	0.0564	0.0732	0.0063	0.0632	0.0851	0.0215	0.0245	0.0056	0.0039	0.028	0.0329	0.1049	0.0371	0.0908	0.0586	0.005
1	rs1406413	237207542	NA	NA	NA	NA	1.88547696575622	1.65714765281702	0.0067	0.0109	0.0634	0.0255	0.0537	0.03	0.0211	0.0289	0.0053	0.05	0.0564	0.0735	0.006	0.0636	0.0848	0.0214	0.0245	0.0056	0.004	0.0279	0.0327	0.1051	0.0372	0.0906	0.0589	0.0051
1	rs74146692	237211692	0.82	0.338707801994422	0.86	0.702596200902853	0.965473973916302	1.91041808263334	0.0074	0.0114	0.065	0.0241	0.0542	0.0293	0.0222	0.0285	0.0058	0.0494	0.0561	0.0759	0.0071	0.0627	0.083	0.0223	0.0243	0.0065	0.0042	0.0259	0.0308	0.1084	0.0365	0.0876	0.0585	0.0058
1	rs78437107	237213176	0.81	0.384295662080596	0.86	0.702596200902853	0.779836392159869	1.75757892149196	0.0074	0.0115	0.065	0.0238	0.054	0.0295	0.0228	0.0285	0.0058	0.0492	0.0557	0.0768	0.0073	0.0624	0.0823	0.0227	0.0243	0.0066	0.0042	0.0252	0.0303	0.1092	0.0365	0.0875	0.0583	0.0059
1	rs4659488	237215263	0.81	0.384295662080596	0.86	0.702596200902853	0.855706745625403	1.77572349488237	0.0074	0.0116	0.065	0.0242	0.0539	0.0297	0.0227	0.0284	0.0058	0.0491	0.0554	0.0771	0.0074	0.0622	0.0819	0.0229	0.024	0.0068	0.0042	0.0251	0.0301	0.1094	0.0366	0.0876	0.0583	0.006
1	rs10925301	237217891	0.8	0.433874260405774	0.86	0.702596200902853	0.740327819853441	1.62543523013853	0.0075	0.0117	0.0656	0.0236	0.0538	0.0297	0.0232	0.0288	0.006	0.0483	0.0561	0.0776	0.0076	0.0617	0.0822	0.0233	0.0242	0.0065	0.0042	0.0247	0.0292	0.1105	0.0357	0.0868	0.0583	0.0059
1	rs10754590	237218350	0.8	0.433874260405774	0.86	0.702596200902853	0.7530675611595	1.50212579789265	0.0075	0.0117	0.0655	0.0238	0.0537	0.0298	0.0234	0.0286	0.006	0.0482	0.0557	0.0779	0.0079	0.0616	0.0823	0.0234	0.0244	0.0065	0.0041	0.0248	0.029	0.1112	0.0354	0.0865	0.0581	0.0057
1	rs72764017	237220297	0.8	0.433874260405774	0.86	0.702596200902853	0.762225677945864	1.56609969393642	0.0075	0.0114	0.0653	0.0242	0.0535	0.0302	0.024	0.0288	0.006	0.0478	0.0554	0.0785	0.0081	0.0611	0.0824	0.0239	0.0249	0.0064	0.004	0.0245	0.0285	0.1133	0.0344	0.0858	0.0573	0.0057
1	rs74467938	237221419	0.8	0.433874260405774	0.86	0.702596200902853	0.585880465283311	1.5186393761786	0.0075	0.0111	0.0655	0.0243	0.0538	0.0303	0.0244	0.0289	0.0059	0.0473	0.0551	0.0788	0.008	0.0611	0.0825	0.0241	0.025	0.0062	0.004	0.0242	0.0283	0.114	0.0341	0.0855	0.0569	0.0056
1	rs12129023	237222738	0.8	0.433874260405774	0.85	0.767309033253442	0.527635142911608	1.55607093096467	0.0076	0.0109	0.0657	0.0244	0.054	0.0304	0.0248	0.0292	0.0059	0.0467	0.0547	0.0792	0.0079	0.0612	0.0826	0.0243	0.0251	0.0061	0.004	0.024	0.028	0.1149	0.0337	0.0852	0.0564	0.0057
1	rs9428372	237229866	0.8	0.433874260405774	0.85	0.767309033253442	0.481787967127014	1.49096102716762	0.0076	0.0108	0.0665	0.0243	0.054	0.0303	0.0249	0.0292	0.0059	0.0464	0.054	0.0793	0.0078	0.0611	0.0835	0.0244	0.025	0.006	0.004	0.0241	0.0283	0.1155	0.0334	0.085	0.0555	0.0056
1	rs114831995	237231411	0.8	0.433874260405774	0.85	0.767309033253442	0.481973802395429	1.48718518743612	0.0076	0.0108	0.0665	0.0243	0.054	0.0304	0.0249	0.0292	0.0059	0.0464	0.054	0.0794	0.0078	0.0611	0.0832	0.0244	0.0252	0.006	0.004	0.0241	0.0283	0.1155	0.0334	0.085	0.0555	0.0056
1	rs12037993	237232244	0.8	0.433874260405774	0.85	0.767309033253442	0.475674893002247	1.43926410042635	0.0076	0.0108	0.0665	0.0243	0.054	0.0304	0.0249	0.0292	0.0059	0.0463	0.054	0.0797	0.0078	0.0611	0.0831	0.0244	0.0252	0.006	0.004	0.024	0.0282	0.1155	0.0334	0.085	0.0555	0.0056
1	rs12022498	237235499	0.8	0.433874260405774	0.85	0.767309033253442	0.355377134988411	1.57492633793909	0.0079	0.0103	0.0669	0.0248	0.054	0.0307	0.0253	0.0295	0.0058	0.0455	0.0536	0.082	0.0076	0.0605	0.0829	0.0246	0.0264	0.0057	0.004	0.0232	0.0274	0.1163	0.0328	0.0844	0.0547	0.0056
1	rs76090957	237236462	0.8	0.433874260405774	0.86	0.702596200902853	0.321007325938943	1.45224623115971	0.0079	0.0101	0.067	0.025	0.0539	0.0307	0.0255	0.0297	0.0057	0.0453	0.0534	0.0823	0.0076	0.0606	0.0826	0.0247	0.0268	0.0057	0.004	0.0231	0.0271	0.1169	0.0324	0.0843	0.0542	0.0056
1	rs78117705	237246262	0.79	0.487570276707753	0.85	0.767309033253442	0.137961983748826	1.28870328595884	0.008	0.0099	0.0674	0.0259	0.0539	0.0298	0.0265	0.0307	0.0048	0.0449	0.0523	0.0851	0.0067	0.0606	0.0823	0.0251	0.0275	0.0055	0.0039	0.0226	0.0263	0.1212	0.0301	0.0852	0.0505	0.0054
1	rs59173404	237247266	0.79	0.487570276707753	0.85	0.767309033253442	0.14626335758775	1.15785689019931	0.008	0.0099	0.0674	0.026	0.054	0.0297	0.0265	0.0307	0.0048	0.045	0.052	0.0854	0.0067	0.0605	0.0823	0.0251	0.0275	0.0054	0.0038	0.0223	0.0263	0.122	0.0299	0.0851	0.0503	0.0053
1	rs9428374	237248102	0.79	0.487570276707753	0.85	0.767309033253442	0.140390277773315	1.20390150356802	0.0081	0.0099	0.0684	0.026	0.0549	0.0291	0.0269	0.0312	0.0048	0.045	0.0524	0.0852	0.0066	0.0602	0.0818	0.0254	0.0271	0.0048	0.0037	0.0222	0.026	0.1224	0.0294	0.0853	0.0506	0.0051
1	rs10802587	237248454	0.79	0.487570276707753	0.85	0.767309033253442	0.165199487644448	1.21666498893125	0.0081	0.0099	0.0686	0.0261	0.0551	0.0292	0.0269	0.0313	0.0048	0.0451	0.0524	0.0853	0.0066	0.0601	0.0818	0.0252	0.027	0.0046	0.0037	0.0222	0.026	0.1223	0.0293	0.0851	0.0505	0.0052
1	rs12118388	237249358	0.79	0.487570276707753	0.85	0.767309033253442	0.17706179294177	1.14094042057044	0.008	0.0099	0.0687	0.0259	0.0553	0.0293	0.0265	0.0315	0.0049	0.0443	0.0526	0.0865	0.0064	0.0606	0.0816	0.0253	0.0268	0.0046	0.0036	0.0223	0.0258	0.1225	0.0291	0.0847	0.0508	0.0051
1	rs12733526	237252438	0.79	0.487570276707753	0.85	0.767309033253442	0.14007348064116	1.07162806555538	0.008	0.0101	0.0691	0.0255	0.0552	0.0292	0.0261	0.0315	0.0049	0.0444	0.0525	0.0869	0.0062	0.0607	0.0819	0.0252	0.0265	0.0048	0.0036	0.0224	0.0254	0.1227	0.029	0.0849	0.0507	0.005
1	rs74892437	237256397	0.79	0.487570276707753	0.85	0.767309033253442	0.13269060227665	0.995784081988299	0.0079	0.0103	0.0694	0.0252	0.0552	0.0291	0.0257	0.0315	0.0049	0.0446	0.0523	0.0872	0.0061	0.0607	0.0821	0.0252	0.0264	0.0047	0.0036	0.0225	0.0253	0.1228	0.029	0.085	0.0506	0.0049
1	rs6428991	237257366	0.79	0.487570276707753	0.85	0.767309033253442	0.131681638428629	0.995784081988299	0.0079	0.0104	0.0695	0.0252	0.0552	0.0291	0.0256	0.0316	0.0049	0.0447	0.0524	0.0875	0.0061	0.0607	0.0821	0.0252	0.0263	0.0047	0.0036	0.0226	0.0253	0.1227	0.029	0.085	0.0505	0.0049
1	rs7529190	237258584	0.79	0.487570276707753	0.85	0.767309033253442	0.117700377141321	0.980617065168563	0.0079	0.0103	0.07	0.0251	0.0553	0.0288	0.0255	0.0316	0.0049	0.0447	0.0523	0.0876	0.006	0.0605	0.082	0.0252	0.0263	0.0047	0.0036	0.0226	0.0253	0.1229	0.0289	0.0851	0.0504	0.0049
1	rs7551672	237262184	0.79	0.487570276707753	0.85	0.767309033253442	0.117074585484909	0.988274758692802	0.0079	0.0103	0.0704	0.025	0.0557	0.0287	0.0255	0.0316	0.0049	0.0447	0.0522	0.0873	0.0057	0.0607	0.0818	0.0252	0.0263	0.0046	0.0036	0.0226	0.0252	0.1231	0.0289	0.0851	0.0504	0.0049
1	rs7554607	237266603	0.8	0.433874260405774	0.85	0.767309033253442	0.133396567633972	0.926555705471928	0.0079	0.0102	0.0705	0.0248	0.0557	0.0287	0.0255	0.0313	0.0049	0.0447	0.052	0.0878	0.0055	0.0609	0.0819	0.0252	0.0262	0.0045	0.0036	0.0226	0.0251	0.1233	0.0288	0.0854	0.0504	0.0048
1	rs77365161	237268520	0.8	0.433874260405774	0.85	0.767309033253442	0.149566328398968	0.850901667316806	0.0075	0.0099	0.0721	0.025	0.0552	0.0277	0.0249	0.0309	0.0048	0.0457	0.0513	0.0887	0.0051	0.0612	0.0827	0.0247	0.0257	0.0044	0.0038	0.0223	0.0247	0.1226	0.0284	0.0874	0.0505	0.0046
1	rs12736282	237268725	0.8	0.433874260405774	0.85	0.767309033253442	0.140517116549206	0.85260633064038	0.0074	0.0099	0.0723	0.025	0.0551	0.0275	0.0248	0.0309	0.0048	0.0458	0.0511	0.0889	0.0051	0.0613	0.0828	0.0247	0.0256	0.0044	0.0038	0.0222	0.0248	0.1226	0.0284	0.0877	0.0505	0.0046
1	rs2039689	237269823	0.8	0.433874260405774	0.85	0.767309033253442	0.202653787717179	0.712322258646336	0.007	0.0097	0.0741	0.0248	0.0556	0.027	0.024	0.0307	0.0047	0.0457	0.0499	0.0908	0.0049	0.0616	0.0822	0.0242	0.0249	0.0041	0.0035	0.0222	0.0244	0.1235	0.0275	0.0907	0.0499	0.0045
1	rs2490346	237270587	0.8	0.433874260405774	0.85	0.767309033253442	0.320755040355406	0.620246225380745	0.0066	0.0095	0.0761	0.0248	0.0557	0.0264	0.0232	0.0304	0.0047	0.0456	0.0486	0.0928	0.0049	0.0617	0.0817	0.0238	0.0242	0.0039	0.0035	0.0221	0.0239	0.1249	0.0263	0.0934	0.0491	0.0044
1	rs1415714	237272025	0.8	0.433874260405774	0.85	0.767309033253442	0.541632511635031	0.678652021331448	0.0061	0.0091	0.0801	0.0245	0.0559	0.0254	0.0218	0.0296	0.0047	0.0454	0.046	0.0964	0.0047	0.0614	0.0802	0.0226	0.0228	0.0045	0.0033	0.0219	0.0229	0.1277	0.0242	0.0985	0.048	0.0044
1	rs75079782	237272851	0.8	0.433874260405774	0.85	0.767309033253442	0.662322038290999	0.734919280928591	0.0059	0.0092	0.0814	0.0241	0.0558	0.0249	0.0208	0.0295	0.0049	0.0449	0.0453	0.0974	0.0046	0.0616	0.08	0.0226	0.0226	0.0045	0.0031	0.0216	0.0224	0.1295	0.0237	0.1007	0.0471	0.0044
1	rs2485598	237274019	0.8	0.433874260405774	0.86	0.702596200902853	0.596458412144193	0.578262523583105	0.0059	0.0092	0.0817	0.024	0.0558	0.0247	0.0208	0.0298	0.0049	0.045	0.0454	0.0975	0.0046	0.0616	0.0798	0.0226	0.0226	0.0046	0.0031	0.0216	0.0221	0.1293	0.0237	0.1009	0.0471	0.0044
1	rs11583937	237275394	0.8	0.433874260405774	0.86	0.702596200902853	0.629698565460166	0.569186835064225	0.0059	0.0091	0.0817	0.024	0.056	0.0245	0.0209	0.0298	0.0049	0.0447	0.0453	0.0973	0.0045	0.0617	0.0798	0.0224	0.0228	0.0046	0.0031	0.0215	0.022	0.1298	0.0237	0.1008	0.047	0.0047
1	rs9287218	237277098	0.8	0.433874260405774	0.87	0.641494868499257	0.590237500044166	0.502957951097221	0.0059	0.0091	0.0819	0.0239	0.0558	0.0244	0.0209	0.03	0.0049	0.0447	0.0452	0.0972	0.0046	0.0616	0.08	0.0225	0.0229	0.0046	0.0032	0.0215	0.022	0.1297	0.0237	0.1012	0.0469	0.0047
1	rs12130378	237277482	0.8	0.433874260405774	0.86	0.702596200902853	0.579575883081087	0.477732666424766	0.0059	0.0091	0.0819	0.0239	0.0558	0.0243	0.0209	0.03	0.0049	0.0447	0.0452	0.0972	0.0046	0.0615	0.0801	0.0225	0.0229	0.0046	0.0032	0.0215	0.022	0.1296	0.0237	0.1013	0.0469	0.0047
1	rs77980124	237280458	0.8	0.433874260405774	0.86	0.702596200902853	0.613009606045687	0.418741260159837	0.0059	0.0091	0.0819	0.0237	0.0561	0.024	0.0207	0.0298	0.0049	0.0447	0.0449	0.0971	0.0046	0.0614	0.0806	0.0224	0.0227	0.0046	0.0032	0.0216	0.0218	0.1292	0.0235	0.1025	0.047	0.0047
1	rs2485567	237284393	0.79	0.487570276707753	0.86	0.702596200902853	0.756572445151944	0.288674221462003	0.0056	0.0091	0.0833	0.0226	0.0573	0.0221	0.0191	0.0295	0.005	0.0439	0.0424	0.0992	0.0049	0.0604	0.082	0.0216	0.0217	0.0048	0.0035	0.0221	0.0212	0.1282	0.0221	0.1098	0.0469	0.0048
1	rs115303770	237284996	0.79	0.487570276707753	0.86	0.702596200902853	0.803014572023414	0.296344187027406	0.0054	0.0091	0.0832	0.0225	0.0571	0.022	0.019	0.0295	0.0049	0.0442	0.0422	0.0992	0.0047	0.0603	0.0821	0.0212	0.0216	0.0048	0.0034	0.0222	0.0211	0.1289	0.0218	0.1113	0.0467	0.0047
1	rs2485569	237285511	0.79	0.487570276707753	0.86	0.702596200902853	0.808423137824531	0.234344671015195	0.0053	0.0091	0.0831	0.0224	0.0571	0.0219	0.019	0.0295	0.0048	0.0444	0.0421	0.0991	0.0046	0.0603	0.0823	0.0209	0.0216	0.0048	0.0033	0.0223	0.0211	0.1292	0.0215	0.1126	0.0465	0.0045
1	rs6693720	237285629	0.79	0.487570276707753	0.86	0.702596200902853	0.826247412512434	0.215444059008505	0.0053	0.0088	0.0835	0.0223	0.0571	0.0218	0.0189	0.0295	0.0047	0.0444	0.042	0.0992	0.0046	0.0603	0.0825	0.0208	0.0215	0.0048	0.0033	0.0223	0.0211	0.1296	0.0215	0.1128	0.0464	0.0045
1	rs2485572	237288825	0.79	0.487570276707753	0.86	0.702596200902853	0.819366087875716	0.155293550685093	0.005	0.0088	0.0845	0.0214	0.0568	0.0213	0.018	0.0289	0.0046	0.0449	0.0413	0.1002	0.0045	0.0596	0.084	0.0204	0.0213	0.0047	0.0031	0.0224	0.0208	0.1313	0.0211	0.1145	0.0459	0.0043
1	rs12139096	237296443	0.79	0.487570276707753	0.86	0.702596200902853	0.919659212758324	0.132394466207228	0.0046	0.0088	0.0854	0.0205	0.057	0.0208	0.0173	0.0284	0.0046	0.0448	0.0408	0.1011	0.0043	0.0596	0.0854	0.0199	0.0211	0.0046	0.0028	0.0224	0.0203	0.1326	0.0208	0.1163	0.0455	0.004
1	rs12142661	237296800	0.79	0.487570276707753	0.86	0.702596200902853	0.919493400403776	0.13212349450214	0.0046	0.0088	0.0855	0.0205	0.057	0.0208	0.0173	0.0284	0.0046	0.0448	0.0408	0.1011	0.0043	0.0596	0.0854	0.0198	0.0211	0.0046	0.0028	0.0224	0.0203	0.1326	0.0208	0.1163	0.0455	0.004
1	rs6670388	237303426	0.79	0.487570276707753	0.86	0.702596200902853	0.909650053490475	0.130412110841988	0.0045	0.0088	0.0856	0.0203	0.0573	0.0207	0.0172	0.0283	0.0046	0.0448	0.0408	0.1011	0.0043	0.0596	0.0855	0.0198	0.021	0.0046	0.0028	0.0224	0.0203	0.1327	0.0209	0.1164	0.0455	0.0039
1	rs114358821	237314249	0.79	0.487570276707753	0.86	0.702596200902853	0.839525392280306	0.120406618012422	0.0042	0.0087	0.086	0.0196	0.0584	0.0201	0.0167	0.028	0.0042	0.0448	0.0411	0.1013	0.0039	0.0593	0.0862	0.019	0.0205	0.0045	0.0024	0.0222	0.0203	0.1342	0.0212	0.1176	0.0457	0.0035
1	rs1361115	237321969	0.79	0.487570276707753	0.86	0.702596200902853	0.821894278962839	0.131041660402904	0.0042	0.0087	0.0861	0.0195	0.0587	0.02	0.0166	0.0279	0.0041	0.0449	0.0413	0.1013	0.0038	0.0593	0.0863	0.0188	0.0204	0.0045	0.0024	0.0222	0.0203	0.1344	0.0212	0.1178	0.0458	0.0035
1	rs1415716	237323484	0.79	0.487570276707753	0.86	0.702596200902853	0.817866557095448	0.131041660402904	0.0042	0.0087	0.0861	0.0194	0.0587	0.02	0.0166	0.0279	0.0041	0.0447	0.0413	0.1014	0.0038	0.0593	0.0863	0.0188	0.0203	0.0045	0.0023	0.0221	0.0203	0.1345	0.0212	0.1179	0.0459	0.0034
1	rs57868848	237329992	0.79	0.487570276707753	0.87	0.641494868499257	0.830610397220674	0.134751448446218	0.0041	0.0086	0.0865	0.0191	0.059	0.0198	0.0165	0.0278	0.004	0.0442	0.0415	0.1017	0.0037	0.0595	0.0861	0.0185	0.0202	0.0045	0.0023	0.022	0.02	0.1352	0.0214	0.1186	0.0459	0.0033
1	rs17671324	237339648	0.79	0.487570276707753	0.87	0.641494868499257	0.856752619217203	0.149965144010172	0.004	0.0085	0.087	0.0187	0.0593	0.0196	0.0164	0.0277	0.0039	0.0433	0.0416	0.102	0.0036	0.0598	0.0862	0.0182	0.0201	0.0045	0.0022	0.0218	0.0195	0.1363	0.0214	0.1197	0.0457	0.0032
1	rs115673349	237346914	0.79	0.487570276707753	0.85	0.767309033253442	0.875833314070025	0.147232115951566	0.004	0.0085	0.0872	0.0186	0.0593	0.0196	0.0163	0.0276	0.0039	0.0433	0.0416	0.1021	0.0035	0.0597	0.0859	0.0181	0.0201	0.0045	0.0022	0.0218	0.0196	0.1366	0.0214	0.12	0.0457	0.0031
1	rs77928911	237348724	0.79	0.487570276707753	0.85	0.767309033253442	0.879329015569783	0.146012857315485	0.0039	0.0084	0.0873	0.0185	0.0593	0.0195	0.0163	0.0276	0.0039	0.0432	0.0416	0.1021	0.0035	0.0597	0.0859	0.018	0.0201	0.0044	0.0022	0.0218	0.0196	0.1368	0.0213	0.1201	0.0456	0.0031
1	rs6680857	237349879	0.79	0.487570276707753	0.85	0.767309033253442	0.881852817023039	0.156539983186341	0.0039	0.0084	0.0874	0.0185	0.0593	0.0195	0.0163	0.0275	0.0039	0.0432	0.0416	0.1021	0.0035	0.0597	0.086	0.018	0.0201	0.0044	0.0022	0.0218	0.0196	0.1369	0.0213	0.1202	0.0456	0.0031
1	rs61832394	237351121	0.79	0.487570276707753	0.85	0.767309033253442	0.8905056093578	0.171075384045467	0.0039	0.0084	0.0874	0.0185	0.0593	0.0195	0.0163	0.0275	0.0038	0.0432	0.0416	0.1022	0.0035	0.0598	0.086	0.018	0.0201	0.0044	0.0022	0.0218	0.0196	0.137	0.0212	0.1202	0.0457	0.0031
1	rs78538843	237365041	0.79	0.487570276707753	0.84	0.835693000351761	0.959137745245438	0.158271656777745	0.0036	0.0083	0.0872	0.0182	0.0592	0.0193	0.016	0.0274	0.0037	0.043	0.0419	0.1032	0.0035	0.06	0.0861	0.0173	0.0201	0.0043	0.0022	0.0222	0.0194	0.1377	0.0211	0.1207	0.0458	0.0027
1	rs78578141	237365621	0.79	0.487570276707753	0.84	0.835693000351761	0.964881864775707	0.161269788849261	0.0036	0.0083	0.0872	0.0182	0.0592	0.0193	0.016	0.0274	0.0037	0.043	0.0419	0.1032	0.0035	0.06	0.0861	0.0173	0.0201	0.0043	0.0022	0.0223	0.0194	0.1377	0.0211	0.1207	0.0458	0.0027
1	rs12724105	237366914	0.79	0.487570276707753	0.84	0.835693000351761	0.985694487781236	0.169098063038906	0.0036	0.0083	0.0872	0.0182	0.0592	0.0193	0.016	0.0274	0.0037	0.043	0.042	0.1032	0.0036	0.0601	0.0862	0.0172	0.0201	0.0043	0.0022	0.0223	0.0193	0.1377	0.0211	0.1208	0.0458	0.0027
1	rs683787	237369357	0.79	0.487570276707753	0.84	0.835693000351761	1.01963146382885	0.162435690875087	0.0035	0.0083	0.0871	0.0182	0.0593	0.0193	0.016	0.0274	0.0037	0.0429	0.042	0.1035	0.0035	0.0598	0.0863	0.0172	0.0201	0.0043	0.0022	0.0223	0.0193	0.1381	0.0211	0.121	0.0456	0.0026
1	rs587020	237372089	0.79	0.487570276707753	0.84	0.835693000351761	1.03403284951722	0.161269788849261	0.0034	0.0082	0.0871	0.0181	0.0595	0.0193	0.0159	0.0274	0.0036	0.0429	0.042	0.1034	0.0033	0.0599	0.0861	0.0172	0.0201	0.0042	0.0021	0.0223	0.0194	0.139	0.0211	0.1209	0.0455	0.0025
1	rs10158020	237374012	0.79	0.487570276707753	0.84	0.835693000351761	0.998698257311772	0.149020677207824	0.0033	0.0082	0.0871	0.0179	0.0595	0.0193	0.0159	0.0274	0.0036	0.0429	0.042	0.1034	0.0032	0.06	0.0862	0.0172	0.02	0.0043	0.0021	0.0223	0.0194	0.1395	0.0211	0.1208	0.0455	0.0025
1	rs115909403	237376967	0.79	0.487570276707753	0.84	0.835693000351761	0.938977856173192	0.15300179864157	0.0033	0.0081	0.0871	0.0179	0.0597	0.0193	0.0161	0.0273	0.0034	0.0428	0.0419	0.1036	0.0032	0.06	0.0867	0.017	0.02	0.0044	0.0021	0.0221	0.0193	0.1396	0.021	0.1207	0.0455	0.0024
1	rs78500791	237377137	0.79	0.487570276707753	0.84	0.835693000351761	0.934967195100078	0.154241654170004	0.0033	0.0081	0.0871	0.0179	0.0597	0.0193	0.0161	0.0273	0.0034	0.0428	0.0419	0.1036	0.0032	0.06	0.0867	0.017	0.02	0.0044	0.002	0.0221	0.0193	0.1397	0.021	0.1207	0.0455	0.0024
1	rs2152884	237378155	0.79	0.487570276707753	0.84	0.835693000351761	0.901412631828371	0.161755220868962	0.0032	0.0081	0.087	0.0179	0.0598	0.0193	0.0161	0.0273	0.0033	0.0427	0.0418	0.1037	0.0032	0.06	0.087	0.017	0.02	0.0045	0.002	0.022	0.0192	0.1397	0.021	0.1206	0.0456	0.0024
1	rs17626494	237383271	0.79	0.487570276707753	0.84	0.835693000351761	0.986206471157835	0.178862923126059	0.0033	0.0081	0.0863	0.0177	0.0605	0.0194	0.016	0.0273	0.0034	0.0424	0.042	0.1041	0.0034	0.0597	0.087	0.0166	0.0202	0.0045	0.0019	0.0218	0.0191	0.14	0.0209	0.1207	0.0456	0.0023
1	rs12353981	237384002	0.79	0.487570276707753	0.84	0.835693000351761	0.990477234216497	0.178862923126059	0.0033	0.0081	0.0863	0.0177	0.0605	0.0195	0.016	0.0273	0.0034	0.0424	0.042	0.1041	0.0034	0.0597	0.0871	0.0165	0.0202	0.0045	0.0019	0.0218	0.019	0.14	0.0209	0.1207	0.0456	0.0023
1	rs61832416	237386752	0.79	0.487570276707753	0.83	0.907803730152893	0.997068974887368	0.17695490567372	0.0033	0.0081	0.0863	0.0176	0.0605	0.0196	0.016	0.0273	0.0034	0.0424	0.042	0.1041	0.0034	0.0597	0.0871	0.0165	0.0202	0.0045	0.0019	0.0217	0.019	0.14	0.0209	0.1207	0.0456	0.0023
1	rs12407646	237391879	0.79	0.487570276707753	0.83	0.907803730152893	0.9929577381334	0.187177849683327	0.0033	0.008	0.0862	0.0176	0.0606	0.0197	0.0161	0.0272	0.0035	0.0424	0.042	0.1041	0.0035	0.0596	0.0872	0.0166	0.0202	0.0045	0.0019	0.0217	0.0188	0.14	0.0209	0.1208	0.0455	0.0023
1	rs72764081	237398209	0.79	0.487570276707753	0.82	0.983693090035176	0.910227847697341	0.185647165013415	0.0034	0.0079	0.0862	0.0177	0.0607	0.0197	0.0164	0.027	0.0033	0.0422	0.0419	0.1042	0.0036	0.0594	0.0867	0.0168	0.0202	0.0044	0.002	0.0215	0.0186	0.1405	0.0211	0.1211	0.0452	0.0023
1	rs11587851	237401055	0.79	0.487570276707753	0.82	0.983693090035176	0.912375283856184	0.19375665675354	0.0035	0.0076	0.0863	0.0179	0.0609	0.0198	0.0167	0.0269	0.0033	0.0419	0.0417	0.1041	0.0037	0.0595	0.0862	0.017	0.0203	0.0045	0.002	0.0214	0.0183	0.1409	0.0211	0.1216	0.0448	0.0023
1	rs652792	237403610	0.79	0.487570276707753	0.82	0.983693090035176	0.915103921836587	0.188507908465987	0.0035	0.0076	0.0861	0.0181	0.061	0.0199	0.0169	0.0267	0.0033	0.0418	0.0416	0.1042	0.0038	0.0593	0.0861	0.017	0.0202	0.0045	0.0022	0.0213	0.0183	0.1412	0.0212	0.1215	0.0446	0.0023
1	rs6663668	237403801	0.79	0.487570276707753	0.82	0.983693090035176	0.914938452913071	0.187177849683327	0.0035	0.0076	0.0861	0.0181	0.061	0.0199	0.0169	0.0267	0.0033	0.0418	0.0416	0.1042	0.0038	0.0593	0.0861	0.0169	0.0202	0.0045	0.0022	0.0213	0.0183	0.1413	0.0212	0.1215	0.0446	0.0023
1	rs581693	237404570	0.79	0.487570276707753	0.82	0.983693090035176	0.914193997481267	0.190663228592348	0.0035	0.0076	0.086	0.0182	0.061	0.0199	0.0169	0.0269	0.0033	0.0419	0.0415	0.1042	0.0038	0.0592	0.086	0.0171	0.0201	0.0045	0.0022	0.0213	0.0182	0.1413	0.0211	0.1215	0.0445	0.0023
1	rs75804850	237405946	0.79	0.487570276707753	0.82	0.983693090035176	0.947608090739037	0.201039732629142	0.0037	0.0076	0.0857	0.0184	0.0611	0.0201	0.017	0.027	0.0033	0.0418	0.0414	0.104	0.0039	0.0592	0.0857	0.0173	0.0203	0.0045	0.0022	0.0214	0.0184	0.1409	0.0213	0.121	0.0441	0.0023
1	rs114721952	237406647	0.8	0.433874260405774	0.82	0.983693090035176	0.92838185818742	0.165755119893042	0.0038	0.0076	0.0854	0.0186	0.0612	0.0202	0.0172	0.0271	0.0034	0.0418	0.0415	0.1036	0.004	0.0594	0.0854	0.0175	0.0204	0.0045	0.0022	0.0215	0.0185	0.1406	0.0214	0.1206	0.044	0.0023
1	rs268779	237410743	0.79	0.487570276707753	0.82	0.983693090035176	1.02404726477705	0.150438181088848	0.005	0.0077	0.0823	0.02	0.0621	0.0217	0.0182	0.0277	0.0035	0.0419	0.0413	0.1003	0.0046	0.0605	0.0838	0.0196	0.0212	0.0047	0.0024	0.0225	0.0196	0.1363	0.0224	0.1191	0.0434	0.0022
1	rs10925349	237411254	0.79	0.487570276707753	0.82	0.983693090035176	0.954502126831454	0.145451359012287	0.0051	0.0077	0.0818	0.0203	0.0621	0.0217	0.0188	0.0278	0.0034	0.0419	0.0413	0.1001	0.0047	0.0605	0.0834	0.0198	0.0212	0.0046	0.0025	0.0227	0.0196	0.1362	0.0227	0.1186	0.0434	0.0022
1	rs585717	237412431	0.79	0.487570276707753	0.81	1.06340942734078	0.96877560675045	0.124443626296515	0.0054	0.0074	0.0811	0.0201	0.0617	0.022	0.0191	0.028	0.0035	0.0415	0.0412	0.099	0.005	0.0614	0.0836	0.0199	0.021	0.0047	0.0025	0.0229	0.0193	0.1364	0.0234	0.1189	0.0428	0.0023
1	rs11810170	237413356	0.79	0.487570276707753	0.82	0.983693090035176	0.999127196469116	0.130861674616815	0.0055	0.0074	0.0809	0.0205	0.0618	0.0223	0.0192	0.0279	0.0036	0.0415	0.0413	0.0983	0.0052	0.0612	0.0834	0.0198	0.0212	0.0049	0.0026	0.0229	0.0195	0.1358	0.0235	0.1187	0.0427	0.0024
1	rs16835048	237417798	0.79	0.487570276707753	0.82	0.983693090035176	0.979218806508623	0.128977362941477	0.0056	0.0074	0.0808	0.0207	0.0619	0.0225	0.0195	0.0279	0.0036	0.0416	0.0414	0.0978	0.0053	0.0608	0.0835	0.0199	0.0212	0.0049	0.0026	0.0229	0.0195	0.1354	0.0237	0.1186	0.0426	0.0024
1	rs112412864	237418604	0.79	0.487570276707753	0.82	0.983693090035176	0.96555857315653	0.134206170372496	0.0057	0.0074	0.0808	0.0209	0.0619	0.0226	0.0195	0.0279	0.0036	0.0416	0.0413	0.0976	0.0054	0.0606	0.0836	0.0198	0.0213	0.0049	0.0026	0.0228	0.0195	0.1352	0.0237	0.1187	0.0426	0.0025
1	rs6663810	237418891	0.79	0.487570276707753	0.82	0.983693090035176	0.972590947702357	0.13113168761125	0.0057	0.0074	0.0804	0.0209	0.0619	0.0227	0.0196	0.0279	0.0036	0.0416	0.0413	0.0976	0.0054	0.0605	0.0836	0.0197	0.0214	0.0049	0.0026	0.0227	0.0195	0.1351	0.0238	0.1189	0.0426	0.0025
1	rs10925354	237419785	0.79	0.487570276707753	0.82	0.983693090035176	1.05455985834547	0.129245929711277	0.0068	0.0072	0.0785	0.0216	0.0618	0.0229	0.0205	0.0284	0.0035	0.0414	0.0408	0.0956	0.0063	0.06	0.0838	0.0199	0.0212	0.0051	0.0027	0.0229	0.0194	0.1342	0.0244	0.1192	0.0433	0.0026
1	rs72764090	237420649	0.79	0.487570276707753	0.82	0.983693090035176	1.08091147782753	0.122155699549981	0.0072	0.0073	0.0779	0.0219	0.0614	0.0228	0.0207	0.0285	0.0036	0.041	0.0408	0.0953	0.0065	0.06	0.0841	0.0197	0.0212	0.0052	0.0026	0.0229	0.0194	0.1338	0.0247	0.1193	0.043	0.0028
1	rs17627448	237422958	0.79	0.487570276707753	0.82	0.983693090035176	1.0842791669524	0.120145074782239	0.0072	0.0073	0.0778	0.0219	0.0613	0.0227	0.0208	0.0285	0.0037	0.0409	0.0408	0.0951	0.0066	0.06	0.084	0.0197	0.0212	0.0052	0.0026	0.023	0.0194	0.1339	0.0248	0.1194	0.0432	0.0029
1	rs10495392	237422989	0.79	0.487570276707753	0.82	0.983693090035176	1.08481129022083	0.119970831647177	0.0072	0.0073	0.0778	0.0219	0.0613	0.0227	0.0208	0.0285	0.0037	0.0409	0.0408	0.0951	0.0066	0.06	0.084	0.0197	0.0212	0.0052	0.0026	0.023	0.0194	0.1339	0.0248	0.1194	0.0432	0.0029
1	rs10495394	237431505	0.79	0.487570276707753	0.82	0.983693090035176	1.04781605092182	0.118927376045535	0.0071	0.0073	0.0777	0.022	0.0611	0.0226	0.0208	0.0286	0.0037	0.0408	0.0416	0.0951	0.0068	0.0598	0.0841	0.0197	0.0209	0.0053	0.0027	0.0229	0.0195	0.1336	0.0248	0.1192	0.043	0.0031
1	rs7519473	237434910	0.79	0.487570276707753	0.82	0.983693090035176	1.05613884578061	0.118493618503065	0.0071	0.0074	0.0776	0.022	0.061	0.0225	0.0209	0.0286	0.0038	0.0406	0.0417	0.0953	0.0068	0.0598	0.0842	0.0197	0.0208	0.0053	0.0027	0.0229	0.0196	0.1335	0.0247	0.1192	0.0431	0.0032
1	rs61832457	237438019	0.79	0.487570276707753	0.83	0.907803730152893	1.01591436389296	0.117109623517127	0.0071	0.0074	0.0776	0.0219	0.0607	0.0224	0.0209	0.0287	0.0038	0.0406	0.0418	0.0953	0.0069	0.0599	0.0842	0.0197	0.0208	0.0053	0.0027	0.0229	0.0196	0.1335	0.0247	0.1192	0.043	0.0032
1	rs79847024	237444946	0.79	0.487570276707753	0.83	0.907803730152893	0.997583367693868	0.116075670936253	0.0071	0.0074	0.0775	0.0219	0.0607	0.0224	0.0209	0.0287	0.0038	0.0405	0.0419	0.0953	0.0069	0.0599	0.0843	0.0197	0.0208	0.0053	0.0027	0.0229	0.0196	0.1334	0.0247	0.1192	0.043	0.0033
1	rs7537963	237446113	0.79	0.487570276707753	0.83	0.907803730152893	1.03429386829595	0.113420772579383	0.0072	0.0074	0.0775	0.0219	0.0607	0.0224	0.0209	0.0287	0.0038	0.0405	0.0419	0.0953	0.0069	0.0599	0.0846	0.0197	0.0208	0.0053	0.0026	0.0229	0.0196	0.1333	0.0247	0.1192	0.0428	0.0033
1	rs2860125	237451452	0.79	0.487570276707753	0.83	0.907803730152893	0.911796919794194	0.13113168761125	0.0075	0.0076	0.0736	0.0224	0.0598	0.0227	0.0207	0.0299	0.004	0.0415	0.0428	0.0939	0.0072	0.059	0.086	0.0206	0.0208	0.0053	0.0026	0.0233	0.0202	0.1321	0.0246	0.1183	0.043	0.0039
1	rs12024815	237458209	0.79	0.487570276707753	0.83	0.907803730152893	1.12879833422235	0.0750991219077738	0.0079	0.0078	0.0704	0.0233	0.0593	0.0229	0.0198	0.0321	0.004	0.0433	0.0441	0.0905	0.0074	0.0577	0.0899	0.021	0.0204	0.0043	0.0024	0.0247	0.0213	0.1302	0.0258	0.1161	0.0424	0.0047
1	rs116207040	237458628	0.79	0.487570276707753	0.84	0.835693000351761	1.12825773269035	0.0748096758917711	0.0079	0.0078	0.0704	0.0233	0.0592	0.0229	0.0197	0.0321	0.004	0.0433	0.0441	0.0905	0.0074	0.0577	0.0899	0.021	0.0204	0.0043	0.0024	0.0247	0.0212	0.1302	0.0258	0.116	0.0424	0.0047
1	rs10754597	237462985	0.79	0.487570276707753	0.84	0.835693000351761	1.16725880230975	0.0755341510079107	0.0079	0.0079	0.0706	0.0233	0.0591	0.0229	0.0197	0.0321	0.0041	0.0433	0.0441	0.0905	0.0074	0.0577	0.0902	0.021	0.0204	0.0042	0.0024	0.0247	0.0211	0.1305	0.0258	0.1155	0.0424	0.0048
1	rs77339950	237463127	0.79	0.487570276707753	0.84	0.835693000351761	1.17045620092403	0.0757520520348393	0.0079	0.0079	0.0706	0.0233	0.0591	0.0229	0.0197	0.0321	0.0041	0.0433	0.0441	0.0902	0.0074	0.0577	0.0902	0.021	0.0204	0.0042	0.0024	0.0247	0.0211	0.1307	0.0258	0.1156	0.0424	0.0048
1	rs116532327	237467766	0.79	0.487570276707753	0.84	0.835693000351761	1.2113132023165	0.0727964518298534	0.0079	0.0079	0.0706	0.0233	0.059	0.0228	0.0195	0.0322	0.0041	0.0433	0.0442	0.0904	0.0074	0.0577	0.0904	0.0209	0.0203	0.0042	0.0024	0.0247	0.0212	0.1306	0.0258	0.1154	0.0424	0.0048
1	rs6682878	237470226	0.79	0.487570276707753	0.84	0.835693000351761	1.25289972225892	0.0727964518298534	0.0079	0.0079	0.0707	0.0233	0.059	0.0228	0.0195	0.0323	0.0041	0.0433	0.0442	0.0906	0.0074	0.0577	0.0904	0.0209	0.0203	0.0041	0.0023	0.0247	0.0213	0.1306	0.0258	0.1153	0.0424	0.0048
1	rs116101986	237471383	0.79	0.487570276707753	0.84	0.835693000351761	1.27512318063924	0.0701710063148475	0.0079	0.0079	0.0706	0.0233	0.059	0.0227	0.0194	0.0323	0.0041	0.0433	0.0443	0.0906	0.0074	0.0577	0.0905	0.0209	0.0203	0.0041	0.0023	0.0247	0.0213	0.1305	0.0258	0.1154	0.0424	0.0049
1	rs12164577	237471945	0.79	0.487570276707753	0.84	0.835693000351761	1.30597136735886	0.0717272723099275	0.0079	0.0079	0.0707	0.0233	0.059	0.0227	0.0194	0.0323	0.0041	0.0433	0.0443	0.0907	0.0074	0.0577	0.0902	0.0208	0.0202	0.0042	0.0023	0.0247	0.0213	0.1306	0.0258	0.1156	0.0424	0.0049
1	rs12741336	237475098	0.79	0.487570276707753	0.84	0.835693000351761	1.35001359887943	0.0696086068536865	0.0079	0.0079	0.0706	0.0233	0.0591	0.0227	0.0194	0.0323	0.0041	0.0434	0.0443	0.0907	0.0075	0.0576	0.0903	0.0209	0.0202	0.0042	0.0023	0.0247	0.0212	0.1306	0.0258	0.1156	0.0424	0.0049
1	rs2543036	237479388	0.79	0.487570276707753	0.84	0.835693000351761	1.42167533263544	0.0742321627303153	0.0079	0.0079	0.0705	0.0233	0.0591	0.0227	0.0193	0.0323	0.0042	0.0434	0.0443	0.091	0.0075	0.0575	0.0904	0.021	0.0201	0.0042	0.0022	0.0248	0.0212	0.1306	0.0258	0.1152	0.0425	0.005
1	rs12755424	237482107	0.79	0.487570276707753	0.84	0.835693000351761	1.46742124758588	0.0788295673986601	0.0079	0.0079	0.0704	0.0233	0.0592	0.0228	0.0194	0.0323	0.0042	0.0436	0.0442	0.0908	0.0075	0.0574	0.0904	0.021	0.0201	0.0042	0.0022	0.0248	0.0214	0.1305	0.0258	0.1152	0.0424	0.005
1	rs35588486	237484016	0.79	0.487570276707753	0.84	0.835693000351761	1.52166282563274	0.0852855725396139	0.0079	0.0078	0.0704	0.0234	0.0592	0.0228	0.0194	0.0323	0.0042	0.0437	0.0441	0.0906	0.0075	0.0574	0.0904	0.021	0.0201	0.0042	0.0022	0.0248	0.0215	0.1305	0.0258	0.1152	0.0424	0.005
1	rs74659606	237484808	0.79	0.487570276707753	0.84	0.835693000351761	1.51238807692031	0.0800894066322641	0.0079	0.0078	0.0704	0.0234	0.0592	0.0228	0.0194	0.0323	0.0042	0.0436	0.0441	0.0906	0.0075	0.0574	0.0904	0.021	0.0201	0.0042	0.0022	0.0247	0.0215	0.1308	0.0257	0.1152	0.0424	0.0051
1	rs75894029	237484848	0.79	0.487570276707753	0.84	0.835693000351761	1.51188460613166	0.0805359924956951	0.0079	0.0078	0.0704	0.0234	0.0592	0.0228	0.0194	0.0323	0.0042	0.0436	0.0441	0.0906	0.0075	0.0574	0.0904	0.021	0.0201	0.0042	0.0022	0.0247	0.0215	0.1308	0.0257	0.1152	0.0424	0.0051
1	rs116553681	237485479	0.79	0.487570276707753	0.84	0.835693000351761	1.50222982358066	0.0762614879656374	0.0079	0.0078	0.0703	0.0233	0.0592	0.0228	0.0194	0.0323	0.0042	0.0435	0.0441	0.0906	0.0075	0.0574	0.0904	0.021	0.0201	0.0042	0.0022	0.0247	0.0215	0.1311	0.0257	0.1152	0.0423	0.0051
1	rs974893	237486779	0.79	0.487570276707753	0.83	0.907803730152893	1.49700957869617	0.0745928928405047	0.008	0.0079	0.0703	0.0233	0.0592	0.0228	0.0193	0.0323	0.0042	0.0435	0.0441	0.0905	0.0076	0.0573	0.0903	0.021	0.02	0.0042	0.0023	0.0247	0.0214	0.1312	0.0257	0.1152	0.0423	0.0051
1	rs7535911	237490741	0.79	0.487570276707753	0.83	0.907803730152893	1.40370385979188	0.075026717366591	0.008	0.0079	0.0701	0.0233	0.0593	0.0228	0.0195	0.0323	0.0042	0.0434	0.044	0.0902	0.0076	0.0573	0.0901	0.021	0.02	0.0042	0.0023	0.0247	0.0214	0.1312	0.0257	0.1152	0.0423	0.0052
1	rs73127292	237493009	0.79	0.487570276707753	0.83	0.907803730152893	1.2141861727827	0.0824075857190502	0.0078	0.008	0.0698	0.0231	0.0593	0.0229	0.0193	0.0325	0.0047	0.0435	0.0445	0.09	0.0076	0.0572	0.092	0.0209	0.0199	0.0041	0.0023	0.0243	0.0214	0.1312	0.0263	0.1125	0.0432	0.0051
1	rs16835142	237493214	0.79	0.487570276707753	0.84	0.835693000351761	1.1294291654475	0.0885125145235343	0.0078	0.008	0.0697	0.0231	0.0592	0.0229	0.0192	0.0325	0.0048	0.0436	0.0445	0.0899	0.0078	0.0572	0.0922	0.0209	0.0198	0.0041	0.0025	0.0242	0.0214	0.1312	0.0263	0.1121	0.0434	0.0051
1	rs10925374	237504759	0.79	0.487570276707753	0.84	0.835693000351761	0.823476095539445	0.109188234883191	0.007	0.008	0.0688	0.0228	0.0586	0.0236	0.0189	0.0334	0.0046	0.0441	0.045	0.0891	0.0078	0.058	0.098	0.021	0.0202	0.0034	0.0024	0.0236	0.0209	0.1301	0.0281	0.1048	0.0462	0.0046
1	rs80065345	237513521	0.79	0.487570276707753	0.84	0.835693000351761	0.786727920411791	0.115559999216445	0.007	0.0083	0.0688	0.0226	0.0587	0.0236	0.0188	0.0334	0.0046	0.0441	0.0451	0.0891	0.0078	0.0581	0.0985	0.0208	0.0202	0.0035	0.0024	0.0235	0.0209	0.1302	0.0282	0.1044	0.0463	0.0046
1	rs77704048	237516302	0.79	0.487570276707753	0.84	0.835693000351761	0.776361943023155	0.119101046523884	0.007	0.0083	0.0687	0.0226	0.0587	0.0236	0.0188	0.0334	0.0046	0.0442	0.0451	0.0891	0.0078	0.0581	0.0986	0.0207	0.0201	0.0035	0.0024	0.0235	0.0209	0.1302	0.0282	0.1043	0.0463	0.0046
1	rs12026757	237519975	0.78	0.545501786478432	0.84	0.835693000351761	0.760313743255775	0.114616867058012	0.007	0.0084	0.0687	0.0226	0.0587	0.0236	0.0187	0.0335	0.0046	0.0441	0.0452	0.0892	0.0078	0.058	0.0987	0.0207	0.0201	0.0035	0.0024	0.0235	0.0208	0.1302	0.0283	0.1038	0.0464	0.0045
1	rs4475735	237523573	0.78	0.545501786478432	0.84	0.835693000351761	0.734520738243946	0.108684480987511	0.007	0.0083	0.0684	0.0226	0.0585	0.0236	0.0188	0.0336	0.0046	0.0443	0.0453	0.089	0.0078	0.0581	0.0988	0.0207	0.0202	0.0035	0.0024	0.0235	0.0207	0.13	0.0287	0.1035	0.0466	0.0045
1	rs17681893	237532763	0.78	0.545501786478432	0.84	0.835693000351761	0.586220319087749	0.124002406190473	0.0067	0.0083	0.0681	0.0227	0.058	0.0239	0.019	0.0339	0.0045	0.0447	0.0454	0.0884	0.0074	0.0579	0.0998	0.0208	0.0207	0.0036	0.0023	0.0236	0.0211	0.1295	0.0292	0.1022	0.0469	0.0044
1	rs77936709	237537100	0.78	0.545501786478432	0.84	0.835693000351761	0.541370512283401	0.122243402239021	0.0066	0.0083	0.068	0.0227	0.0578	0.0241	0.019	0.034	0.0044	0.0448	0.0454	0.0882	0.0073	0.0578	0.1001	0.0208	0.0208	0.0036	0.0023	0.0237	0.0213	0.1293	0.0295	0.1016	0.047	0.0043
1	rs79510842	237539344	0.78	0.545501786478432	0.84	0.835693000351761	0.530355857864796	0.13077171605386	0.0066	0.0083	0.0679	0.0227	0.0579	0.0242	0.0191	0.0338	0.0044	0.0449	0.0454	0.0882	0.0072	0.0578	0.1002	0.0208	0.0209	0.0037	0.0023	0.0237	0.0213	0.1293	0.0295	0.1014	0.047	0.0043
1	rs72765933	237544812	0.78	0.545501786478432	0.84	0.835693000351761	0.517395596301407	0.155102107123548	0.0064	0.0085	0.0677	0.0227	0.0582	0.0244	0.0192	0.0339	0.0043	0.0454	0.0455	0.0882	0.0071	0.0578	0.1004	0.021	0.021	0.0036	0.0022	0.0238	0.0214	0.1289	0.0294	0.1008	0.0472	0.0042
1	rs10925394	237545098	0.78	0.545501786478432	0.84	0.835693000351761	0.515474331585552	0.155580873835835	0.0064	0.0085	0.0676	0.0228	0.0582	0.0244	0.0192	0.0339	0.0043	0.0454	0.0455	0.0881	0.0071	0.0578	0.1004	0.021	0.0212	0.0036	0.0022	0.0239	0.0215	0.1289	0.0293	0.1007	0.0472	0.0041
1	rs17682073	237547223	0.78	0.545501786478432	0.84	0.835693000351761	0.528152862022965	0.16870356327406	0.0063	0.0085	0.067	0.0227	0.0583	0.0246	0.0194	0.034	0.0043	0.0461	0.0455	0.0881	0.007	0.0579	0.1004	0.0212	0.0212	0.0036	0.0022	0.024	0.0214	0.1284	0.0294	0.1002	0.0473	0.0041
1	rs4659786	237547600	0.78	0.545501786478432	0.84	0.835693000351761	0.535491375374419	0.172961250104907	0.0063	0.0085	0.0666	0.0225	0.0584	0.0247	0.0194	0.0342	0.0043	0.0461	0.0454	0.0878	0.007	0.0579	0.1004	0.0212	0.0213	0.0035	0.0022	0.0241	0.0214	0.1287	0.0295	0.1003	0.0474	0.0041
1	rs79447782	237553655	0.78	0.545501786478432	0.84	0.835693000351761	0.532498220722457	0.181687572606014	0.0062	0.0084	0.067	0.0226	0.0581	0.0251	0.0195	0.0337	0.0042	0.0465	0.0454	0.088	0.007	0.0576	0.1007	0.0215	0.0212	0.0034	0.0021	0.0241	0.0212	0.1294	0.0296	0.0995	0.0468	0.004
1	rs12078819	237554753	0.78	0.545501786478432	0.84	0.835693000351761	0.523179834537788	0.175953530831188	0.0062	0.0084	0.0671	0.0226	0.058	0.0251	0.0195	0.0337	0.0042	0.0466	0.0454	0.088	0.0069	0.0575	0.1008	0.0216	0.0212	0.0033	0.0021	0.0241	0.0212	0.1295	0.0296	0.0993	0.0468	0.004
1	rs74147258	237556289	0.79	0.487570276707753	0.84	0.835693000351761	0.230305721254642	0.192104727748342	0.0056	0.0081	0.0699	0.0218	0.0565	0.0246	0.0191	0.0335	0.0033	0.0478	0.045	0.0891	0.0059	0.0555	0.1058	0.0211	0.0204	0.0032	0.0017	0.0235	0.0204	0.1343	0.0304	0.0961	0.0474	0.0029
1	rs114071564	237556596	0.78	0.545501786478432	0.84	0.835693000351761	0.21175793603861	0.243205543777458	0.0054	0.008	0.0709	0.0215	0.0559	0.0244	0.0189	0.0335	0.0031	0.0483	0.0448	0.0895	0.0055	0.0547	0.1076	0.021	0.0201	0.0031	0.0015	0.0233	0.0201	0.136	0.0307	0.0949	0.0476	0.0027
1	rs4659787	237558007	0.77	0.607778593196603	0.84	0.835693000351761	0.195694876447403	0.401832065863168	0.005	0.0078	0.0733	0.0208	0.0544	0.0239	0.0185	0.0333	0.0026	0.0495	0.0442	0.0903	0.0048	0.0528	0.1123	0.0207	0.0193	0.0029	0.0012	0.0227	0.0194	0.1399	0.0316	0.0917	0.0483	0.002
1	rs56369530	237558170	0.77	0.607778593196603	0.84	0.835693000351761	0.180423433020236	0.330305802187718	0.005	0.0077	0.0734	0.0208	0.0544	0.0239	0.0185	0.0333	0.0026	0.0495	0.0442	0.0906	0.0048	0.0527	0.1124	0.0207	0.0193	0.0029	0.0012	0.0227	0.0194	0.14	0.0316	0.0915	0.0483	0.002
1	rs115179216	237558819	0.77	0.607778593196603	0.84	0.835693000351761	0.178445867703185	0.297055244751062	0.005	0.0077	0.0735	0.0207	0.0543	0.0238	0.0184	0.0332	0.0024	0.0495	0.0441	0.0907	0.0047	0.0525	0.1125	0.0206	0.0192	0.0028	0.0012	0.0229	0.0194	0.14	0.0317	0.0917	0.0485	0.0019
1	rs114119896	237561002	0.77	0.607778593196603	0.84	0.835693000351761	0.163355613796788	0.340258982476078	0.0049	0.0077	0.0736	0.0205	0.0539	0.0237	0.0183	0.0333	0.0021	0.0497	0.044	0.0907	0.0046	0.0522	0.1128	0.0205	0.0192	0.0026	0.0011	0.0232	0.0196	0.1403	0.032	0.0922	0.0487	0.0018
1	rs12569314	237563287	0.76	0.674502615793853	0.84	0.835693000351761	0.125192089264582	0.256125040364968	0.0049	0.0077	0.0738	0.0203	0.0537	0.0236	0.0182	0.0334	0.0019	0.0498	0.044	0.0907	0.0045	0.052	0.113	0.0203	0.0192	0.0025	0.0011	0.0235	0.0197	0.1404	0.0322	0.0925	0.049	0.0017
1	rs4659792	237575567	0.76	0.674502615793853	0.84	0.835693000351761	0.113557718850629	0.225699239170223	0.0048	0.0077	0.074	0.0202	0.0534	0.0236	0.0181	0.0334	0.0018	0.05	0.0438	0.0907	0.0044	0.0517	0.1127	0.0204	0.0191	0.0024	0.0012	0.0237	0.0196	0.1406	0.0324	0.0926	0.0494	0.0016
1	rs13376665	237575989	0.76	0.674502615793853	0.84	0.835693000351761	0.117017796704085	0.217912532524193	0.0048	0.0078	0.0738	0.0203	0.0535	0.0236	0.0181	0.0334	0.0018	0.05	0.0438	0.0907	0.0044	0.0517	0.1127	0.0204	0.0191	0.0024	0.0011	0.0237	0.0196	0.1407	0.0324	0.0926	0.0495	0.0016
1	rs12691536	237576019	0.76	0.674502615793853	0.83	0.907803730152893	0.122838897869074	0.211492539641594	0.0048	0.0078	0.0738	0.0203	0.0531	0.0239	0.0181	0.0333	0.0018	0.05	0.0438	0.0908	0.0044	0.0517	0.1127	0.0205	0.0192	0.0024	0.0011	0.0238	0.0197	0.1407	0.0324	0.0926	0.0494	0.0016
1	rs72765955	237576047	0.76	0.674502615793853	0.83	0.907803730152893	0.122575863463925	0.212984867336905	0.0048	0.0078	0.0738	0.0203	0.0531	0.0239	0.0181	0.0333	0.0018	0.05	0.0438	0.0908	0.0044	0.0517	0.1127	0.0205	0.0192	0.0024	0.0011	0.0238	0.0197	0.1407	0.0324	0.0926	0.0494	0.0016
1	rs6673187	237580612	0.76	0.674502615793853	0.83	0.907803730152893	0.131651136287734	0.273751096270403	0.0048	0.0078	0.0735	0.0204	0.0531	0.0239	0.0182	0.0333	0.0018	0.0499	0.0434	0.0908	0.0044	0.0517	0.1129	0.0204	0.0192	0.0024	0.0011	0.0237	0.0196	0.1408	0.0326	0.0928	0.0494	0.0016
1	rs115677550	237580872	0.76	0.674502615793853	0.83	0.907803730152893	0.132659959346982	0.277459056015846	0.0048	0.0078	0.0735	0.0204	0.0531	0.0239	0.0182	0.0333	0.0018	0.0499	0.0434	0.0908	0.0044	0.0518	0.1129	0.0204	0.0192	0.0024	0.0011	0.0236	0.0196	0.1409	0.0326	0.0928	0.0494	0.0016
1	rs4659794	237589601	0.76	0.674502615793853	0.82	0.983693090035176	0.155628907225249	0.268792868923807	0.0047	0.0076	0.0737	0.0207	0.0527	0.0237	0.0181	0.0332	0.0019	0.05	0.0432	0.091	0.0043	0.0519	0.1131	0.0202	0.019	0.0023	0.0011	0.0236	0.0196	0.1413	0.0327	0.0927	0.0494	0.0016
1	rs12122723	237591189	0.76	0.674502615793853	0.82	0.983693090035176	0.162006534195041	0.296581149140287	0.0047	0.0076	0.0737	0.0207	0.0527	0.0237	0.0181	0.0332	0.0019	0.05	0.0432	0.091	0.0043	0.0518	0.1131	0.0202	0.019	0.0023	0.0011	0.0236	0.0195	0.1415	0.0328	0.0927	0.0494	0.0016
1	rs115442532	237591215	0.76	0.674502615793853	0.82	0.983693090035176	0.162213658219861	0.300499250035185	0.0047	0.0076	0.0737	0.0207	0.0527	0.0237	0.0181	0.0332	0.0019	0.05	0.0432	0.091	0.0043	0.0518	0.1131	0.0202	0.019	0.0023	0.0011	0.0236	0.0195	0.1415	0.0328	0.0927	0.0494	0.0016
1	rs7552945	237595692	0.76	0.674502615793853	0.82	0.983693090035176	0.172803601573726	0.220498158502243	0.0047	0.0076	0.074	0.0207	0.0527	0.0237	0.0181	0.0333	0.0019	0.05	0.0429	0.0907	0.0042	0.0519	0.1131	0.0201	0.0188	0.0024	0.0011	0.0234	0.0197	0.142	0.0328	0.0925	0.0495	0.0015
1	rs60811417	237596927	0.76	0.674502615793853	0.81	1.06340942734078	0.156608085182281	0.166147191699886	0.005	0.0075	0.0744	0.0203	0.0526	0.0236	0.0182	0.0332	0.0021	0.0497	0.0424	0.0905	0.004	0.0516	0.1139	0.02	0.0185	0.0026	0.0011	0.0233	0.0195	0.144	0.0326	0.0916	0.0499	0.0014
1	rs10925414	237598895	0.75	0.745768311887514	0.81	1.06340942734078	0.130010352499298	0.131582166510464	0.0051	0.0074	0.0749	0.0199	0.0526	0.0234	0.0184	0.033	0.0021	0.0493	0.0418	0.0903	0.004	0.0512	0.1148	0.0198	0.0183	0.0026	0.0013	0.023	0.0193	0.1463	0.0325	0.0905	0.0504	0.0014
1	rs17633019	237599023	0.75	0.745768311887514	0.82	0.983693090035176	0.129798568315456	0.13212349450214	0.0051	0.0074	0.0749	0.0199	0.0526	0.0234	0.0184	0.033	0.0021	0.0493	0.0418	0.0903	0.004	0.0509	0.1148	0.0198	0.0183	0.0026	0.0013	0.023	0.0193	0.1463	0.0325	0.0905	0.0504	0.0014
1	rs11803630	237599446	0.75	0.745768311887514	0.82	0.983693090035176	0.123776914314458	0.134569598715413	0.0051	0.0074	0.0751	0.0199	0.0525	0.0234	0.0184	0.0331	0.0021	0.0493	0.0419	0.0905	0.004	0.0503	0.1148	0.0198	0.0183	0.0026	0.0013	0.023	0.0192	0.1464	0.0325	0.0907	0.0504	0.0014
1	rs12139603	237601770	0.75	0.745768311887514	0.82	0.983693090035176	0.134567893460232	0.154719472733472	0.0051	0.0074	0.0751	0.0199	0.0524	0.0233	0.0184	0.0333	0.0021	0.0493	0.0422	0.0904	0.0041	0.0502	0.1147	0.0198	0.0182	0.0026	0.0012	0.023	0.0191	0.1466	0.0325	0.0906	0.0506	0.0014
1	rs12087410	237605491	0.75	0.745768311887514	0.82	0.983693090035176	0.112446225131183	0.121980365065198	0.0052	0.0071	0.0759	0.0194	0.0516	0.023	0.0183	0.0335	0.0021	0.0488	0.0422	0.0901	0.004	0.0496	0.1149	0.0198	0.0182	0.0026	0.0011	0.0229	0.0192	0.1481	0.0324	0.0912	0.0509	0.0016
1	rs76313299	237613926	0.74	0.82166312078733	0.82	0.983693090035176	0.120050897974905	0.178460648163086	0.005	0.0067	0.0774	0.019	0.0507	0.0226	0.0183	0.0337	0.0023	0.0473	0.0413	0.0897	0.0036	0.049	0.1156	0.0201	0.0179	0.0031	0.0011	0.0229	0.0193	0.1508	0.0324	0.0911	0.051	0.0015
1	rs3765097	237617757	0.74	0.82166312078733	0.82	0.983693090035176	0.0986830981547931	0.190868931332259	0.005	0.0067	0.0776	0.0189	0.0507	0.0226	0.0183	0.0337	0.0023	0.0472	0.0413	0.0897	0.0035	0.049	0.1157	0.0201	0.0179	0.0032	0.0011	0.0229	0.0193	0.1511	0.0324	0.0911	0.0511	0.0015
1	rs1478912	237621239	0.74	0.82166312078733	0.83	0.907803730152893	0.0965267537820966	0.152906573377713	0.005	0.0067	0.0775	0.0189	0.0509	0.0226	0.0183	0.0337	0.0024	0.0471	0.0412	0.0896	0.0036	0.0489	0.1156	0.0204	0.0179	0.0032	0.0011	0.0229	0.0193	0.1511	0.0325	0.091	0.051	0.0015
1	rs2618679	237627498	0.74	0.82166312078733	0.83	0.907803730152893	0.0866840835960791	0.147232115951566	0.005	0.0067	0.0774	0.0189	0.0508	0.0226	0.0186	0.0338	0.0024	0.0471	0.0412	0.0896	0.0035	0.0489	0.1156	0.0204	0.018	0.0032	0.0011	0.0229	0.0192	0.151	0.0325	0.0911	0.0511	0.0015
1	rs73108485	237628978	0.74	0.82166312078733	0.83	0.907803730152893	0.086613489890328	0.140340967751042	0.005	0.0067	0.0774	0.0189	0.0508	0.0226	0.0186	0.0338	0.0024	0.0471	0.0412	0.0896	0.0035	0.0489	0.1156	0.0204	0.018	0.0032	0.0011	0.0229	0.0192	0.151	0.0325	0.0911	0.0511	0.0015
1	rs10925430	237637880	0.74	0.82166312078733	0.83	0.907803730152893	0.101206380257631	0.166441458887485	0.0049	0.0066	0.077	0.0189	0.0508	0.0225	0.0187	0.034	0.0024	0.0469	0.0412	0.0892	0.0034	0.0487	0.1159	0.0205	0.0179	0.0033	0.0011	0.0229	0.0193	0.1512	0.0324	0.0913	0.0515	0.0015
1	rs16835294	237641849	0.74	0.82166312078733	0.84	0.835693000351761	0.134877162147016	0.266496312868419	0.0047	0.0063	0.078	0.0186	0.0507	0.0223	0.0186	0.0339	0.0025	0.0465	0.0412	0.0897	0.003	0.0487	0.1165	0.0209	0.0176	0.0034	8e-04	0.0229	0.0194	0.1512	0.0323	0.091	0.0514	0.0015
1	rs12734456	237641890	0.74	0.82166312078733	0.86	0.702596200902853	0.134598801105358	0.258279806900882	0.0047	0.0063	0.078	0.0186	0.0508	0.0223	0.0186	0.0339	0.0025	0.0465	0.0412	0.0898	0.003	0.0486	0.1165	0.0209	0.0176	0.0034	8e-04	0.0229	0.0194	0.1512	0.0323	0.091	0.0514	0.0015
1	rs6429021	237642904	0.74	0.82166312078733	0.88	0.583941145430028	0.0721724688804717	0.263748554311803	0.0046	0.006	0.0791	0.0183	0.0503	0.0222	0.0189	0.0327	0.0024	0.0459	0.0416	0.0917	0.0027	0.0481	0.117	0.0211	0.0173	0.0037	9e-04	0.0225	0.0193	0.1504	0.0319	0.0913	0.0521	0.0017
1	rs75504890	237643007	0.74	0.82166312078733	0.88	0.583941145430028	0.0721306318381013	0.296936699435065	0.0046	0.006	0.0792	0.0183	0.0503	0.0221	0.0189	0.0327	0.0024	0.0459	0.0415	0.0918	0.0027	0.0481	0.1171	0.0212	0.0173	0.0037	9e-04	0.0225	0.0193	0.1503	0.0319	0.0913	0.0521	0.0017
1	rs2618683	237643943	0.74	0.82166312078733	0.89	0.529866637543626	0.0625983144201758	0.255219469931799	0.0046	0.0059	0.0798	0.018	0.0499	0.0218	0.0189	0.0324	0.0025	0.046	0.0413	0.0922	0.0028	0.048	0.1178	0.0214	0.0173	0.0039	9e-04	0.0223	0.0193	0.1499	0.0318	0.0915	0.0522	0.0018
1	rs111305036	237646390	0.73	0.902267913485346	0.89	0.529866637543626	0.0376920214809568	0.094551885122987	0.0044	0.0058	0.0815	0.0171	0.0496	0.0211	0.019	0.0321	0.0025	0.0449	0.0408	0.0931	0.0027	0.0468	0.119	0.022	0.017	0.004	0.0011	0.0218	0.0189	0.1497	0.0311	0.0945	0.052	0.0018
1	rs12142897	237646691	0.73	0.902267913485346	0.89	0.529866637543626	0.0343500482482628	0.0777247094247361	0.0043	0.0058	0.0817	0.017	0.0496	0.0211	0.019	0.032	0.0025	0.0447	0.0408	0.0932	0.0027	0.0466	0.1191	0.022	0.0169	0.004	0.0011	0.0217	0.0189	0.1496	0.031	0.0948	0.052	0.0018
1	rs1982645	237646887	0.73	0.902267913485346	0.89	0.529866637543626	0.0296930144528947	0.0621356168740305	0.0043	0.0058	0.0818	0.0169	0.0496	0.021	0.019	0.032	0.0025	0.0447	0.0408	0.0932	0.0027	0.0465	0.1192	0.022	0.0169	0.004	0.0011	0.0217	0.0188	0.1495	0.0309	0.0951	0.052	0.0018
1	rs6673954	237648917	0.73	0.902267913485346	0.89	0.529866637543626	0.0283741326381884	0.0525714224758535	0.004	0.0059	0.0835	0.0163	0.049	0.0211	0.0195	0.0315	0.0028	0.044	0.0407	0.0929	0.0026	0.0454	0.1191	0.0223	0.0169	0.0036	0.0011	0.0215	0.0192	0.1485	0.0309	0.0975	0.0525	0.0018
1	rs2927936	237649306	0.73	0.902267913485346	0.89	0.529866637543626	0.0309836721650001	0.0616012571642129	0.004	0.0059	0.0833	0.0167	0.049	0.0213	0.0196	0.0313	0.0028	0.0442	0.0408	0.0926	0.0026	0.0452	0.1192	0.0222	0.017	0.0036	0.0011	0.0214	0.0192	0.1488	0.0311	0.097	0.0523	0.0018
1	rs72549414	237655173	0.73	0.902267913485346	0.89	0.529866637543626	0.0347320839357968	0.0638857404064713	0.004	0.006	0.0835	0.0163	0.0491	0.0212	0.0195	0.0312	0.0028	0.0446	0.0408	0.0927	0.0026	0.0449	0.1186	0.022	0.0168	0.0036	0.0011	0.0219	0.0194	0.1487	0.0309	0.098	0.052	0.0018
1	rs2255277	237658445	0.73	0.902267913485346	0.89	0.529866637543626	0.0304790983717485	0.0499835545928591	0.004	0.0061	0.0836	0.0161	0.0492	0.0212	0.0195	0.031	0.0029	0.0449	0.0409	0.0928	0.0026	0.0449	0.1184	0.0218	0.0167	0.0037	0.0011	0.022	0.0194	0.1487	0.0308	0.0985	0.0519	0.0018
1	rs2805425	237670557	0.73	0.902267913485346	0.9	0.479198205640863	0.028219144062122	0.0408232272498776	0.0039	0.0061	0.0843	0.0155	0.0492	0.0211	0.0196	0.0307	0.0029	0.0447	0.0406	0.0939	0.0025	0.0444	0.1184	0.0216	0.0163	0.0038	0.0011	0.022	0.0192	0.1491	0.0307	0.099	0.0517	0.0018
1	rs61833803	237671031	0.73	0.902267913485346	0.89	0.529866637543626	0.0293848953152321	0.0449222099932158	0.0039	0.0061	0.0843	0.0155	0.0492	0.0211	0.0196	0.0309	0.0029	0.0447	0.0406	0.0939	0.0025	0.0444	0.1184	0.0216	0.0163	0.0038	0.0011	0.022	0.0192	0.1491	0.0307	0.099	0.0517	0.0018
1	rs79700489	237673205	0.73	0.902267913485346	0.89	0.529866637543626	0.028741844302982	0.0408232272498776	0.0039	0.0061	0.0844	0.0155	0.0493	0.0211	0.0196	0.0309	0.0028	0.0447	0.0406	0.094	0.0025	0.0443	0.1185	0.0215	0.0162	0.0038	0.0011	0.0219	0.0191	0.1493	0.0307	0.0991	0.0517	0.0018
1	rs2618687	237677346	0.74	0.82166312078733	0.89	0.529866637543626	0.0269044948641841	0.0445160453611691	0.0039	0.0061	0.0845	0.0154	0.0493	0.0209	0.0195	0.0308	0.0028	0.0447	0.0406	0.0942	0.0025	0.0443	0.1188	0.0213	0.016	0.0037	0.0011	0.0217	0.019	0.1497	0.0308	0.0993	0.0515	0.0018
1	rs116467680	237680303	0.74	0.82166312078733	0.89	0.529866637543626	0.0235994429943931	0.0448059960137216	0.0039	0.006	0.0846	0.0151	0.0492	0.0208	0.0196	0.0308	0.0028	0.0445	0.0407	0.0944	0.0025	0.0441	0.1192	0.0213	0.0162	0.0036	0.0011	0.0215	0.019	0.15	0.0307	0.0996	0.0512	0.0018
1	rs75411491	237680494	0.74	0.82166312078733	0.89	0.529866637543626	0.0228969818060136	0.0439386527055919	0.0039	0.006	0.0846	0.0151	0.0495	0.0208	0.0196	0.0306	0.0028	0.0445	0.0407	0.0945	0.0025	0.044	0.1192	0.0212	0.0162	0.0036	0.0011	0.0215	0.0189	0.15	0.0307	0.0996	0.0512	0.0018
1	rs10925439	237683502	0.74	0.82166312078733	0.89	0.529866637543626	0.0195321879867298	0.0427939392770941	0.0039	0.006	0.0847	0.0148	0.0494	0.0207	0.0197	0.0306	0.0028	0.0445	0.0406	0.0946	0.0025	0.0439	0.1193	0.0212	0.0164	0.0035	0.0011	0.0214	0.0189	0.1502	0.0307	0.1	0.0511	0.0017
1	rs2805432	237685222	0.74	0.82166312078733	0.89	0.529866637543626	0.0185494503512352	0.0405450987432541	0.004	0.0061	0.0848	0.0146	0.0493	0.0206	0.0197	0.0305	0.0027	0.0444	0.0406	0.0946	0.0025	0.0439	0.1192	0.0212	0.0164	0.0035	0.0011	0.0214	0.0188	0.1503	0.0306	0.1005	0.0511	0.0017
1	rs116523878	237692940	0.74	0.82166312078733	0.89	0.529866637543626	0.0202370338927384	0.042113585892031	0.0039	0.006	0.0846	0.0144	0.0491	0.0201	0.0198	0.0307	0.0027	0.0443	0.0403	0.0948	0.0025	0.0442	0.1196	0.0209	0.0162	0.0036	0.001	0.0211	0.0186	0.1506	0.0305	0.1019	0.0513	0.0017
1	rs10925446	237692983	0.74	0.82166312078733	0.89	0.529866637543626	0.0199856844675578	0.0418878846418231	0.0039	0.006	0.0846	0.0144	0.0491	0.0201	0.0198	0.0307	0.0027	0.0443	0.0403	0.0948	0.0025	0.0442	0.1195	0.0209	0.0162	0.0036	0.001	0.0211	0.0186	0.1506	0.0305	0.1017	0.0513	0.0017
1	rs111554101	237699529	0.74	0.82166312078733	0.89	0.529866637543626	0.0195576560140532	0.0549615158225344	0.0039	0.006	0.0845	0.0144	0.049	0.0199	0.0198	0.0307	0.0026	0.0443	0.0403	0.0948	0.0025	0.0443	0.1196	0.0208	0.0162	0.0036	0.001	0.021	0.0186	0.1506	0.0304	0.1022	0.0514	0.0016
1	rs12145423	237700568	0.74	0.82166312078733	0.89	0.529866637543626	0.0208798777488184	0.0792732885342492	0.0039	0.006	0.0843	0.0144	0.0489	0.0199	0.0199	0.0307	0.0026	0.0443	0.0403	0.0951	0.0025	0.0442	0.1196	0.0208	0.0162	0.0036	9e-04	0.0208	0.0186	0.1509	0.0304	0.1025	0.0513	0.0016
1	rs2618674	237702418	0.75	0.745768311887514	0.9	0.479198205640863	0.0194221050370028	0.0897543985335138	0.0039	0.006	0.0838	0.0144	0.0487	0.0199	0.0201	0.0307	0.0026	0.0443	0.0403	0.0954	0.0025	0.0441	0.1197	0.0208	0.0161	0.0036	9e-04	0.0206	0.0186	0.151	0.0303	0.103	0.0513	0.0016
1	rs115264366	237702642	0.75	0.745768311887514	0.92	0.387761932740255	0.0202544524126909	0.0995284336681809	0.0039	0.006	0.0839	0.0144	0.0487	0.0199	0.0201	0.0307	0.0026	0.0443	0.0403	0.0954	0.0025	0.0441	0.1197	0.0208	0.0161	0.0036	9e-04	0.0206	0.0186	0.151	0.0303	0.103	0.0513	0.0016
1	rs2779378	237708985	0.75	0.745768311887514	0.92	0.387761932740255	0.0131961935534456	0.0612017715002894	0.0038	0.006	0.0839	0.0147	0.0485	0.02	0.02	0.0307	0.0025	0.0444	0.0402	0.0949	0.0025	0.0443	0.1198	0.0209	0.0164	0.0035	9e-04	0.0205	0.0184	0.1508	0.0301	0.1032	0.0519	0.0015
1	rs114698524	237710018	0.75	0.745768311887514	0.92	0.387761932740255	0.014115570313201	0.0748819943490468	0.0038	0.006	0.0839	0.0147	0.0485	0.02	0.02	0.0307	0.0025	0.0444	0.0402	0.0949	0.0025	0.0443	0.1198	0.0209	0.0164	0.0035	9e-04	0.0205	0.0184	0.1507	0.03	0.1033	0.0519	0.0015
1	rs2253273	237711797	0.75	0.745768311887514	0.92	0.387761932740255	0.0141022062014804	0.0987998293315967	0.0038	0.006	0.0839	0.0147	0.0485	0.02	0.02	0.0307	0.0024	0.0445	0.0401	0.0949	0.0025	0.0444	0.1198	0.0209	0.0163	0.0035	9e-04	0.0205	0.0184	0.1506	0.03	0.1033	0.052	0.0015
1	rs113050511	237720087	0.75	0.745768311887514	0.92	0.387761932740255	0.0131898367246267	0.0727964518298534	0.0038	0.0061	0.0838	0.0148	0.0485	0.02	0.02	0.0308	0.0025	0.0445	0.0401	0.0949	0.0026	0.0445	0.1195	0.0208	0.0164	0.0035	0.001	0.0206	0.0184	0.1505	0.0299	0.1034	0.052	0.0015
1	rs115108564	237720926	0.75	0.745768311887514	0.92	0.387761932740255	0.012781514421337	0.086126079961349	0.0038	0.0061	0.084	0.0148	0.0485	0.02	0.0197	0.0308	0.0025	0.0445	0.04	0.0949	0.0026	0.0445	0.1194	0.0208	0.0163	0.0035	0.001	0.0206	0.0184	0.1506	0.0299	0.1035	0.052	0.0015
1	rs2061840	237724344	0.75	0.745768311887514	0.92	0.387761932740255	0.0117757206604394	0.0520120982983859	0.0038	0.0061	0.0845	0.0147	0.0483	0.0201	0.0194	0.031	0.0026	0.0444	0.04	0.0951	0.0027	0.0446	0.1185	0.0207	0.0162	0.0036	0.0011	0.0208	0.0183	0.1506	0.0298	0.1038	0.0519	0.0015
1	rs71642898	237724786	0.75	0.745768311887514	0.92	0.387761932740255	0.0114921944896824	0.0596806478881288	0.0038	0.0061	0.0847	0.0147	0.0483	0.0201	0.0194	0.031	0.0026	0.0444	0.04	0.0951	0.0028	0.0446	0.1183	0.0207	0.0162	0.0036	0.0011	0.0209	0.0183	0.1506	0.0298	0.1038	0.052	0.0015
1	rs2805473	237724925	0.75	0.745768311887514	0.92	0.387761932740255	0.0108359509204993	0.0450385573984819	0.0038	0.0061	0.0847	0.0147	0.0482	0.0201	0.0194	0.031	0.0026	0.0444	0.04	0.0952	0.0028	0.0446	0.1183	0.0207	0.0162	0.0036	0.0011	0.0208	0.0182	0.1506	0.0298	0.1038	0.0521	0.0015
1	rs2805389	237729019	0.75	0.745768311887514	0.92	0.387761932740255	0.00610842034051041	0.0446319254039357	0.0038	0.006	0.0855	0.0145	0.0481	0.0202	0.0187	0.0309	0.0025	0.0446	0.04	0.0956	0.0027	0.0446	0.1185	0.0203	0.016	0.0034	0.0015	0.0204	0.0182	0.1508	0.0293	0.1043	0.0524	0.0014
1	rs3766865	237729040	0.75	0.745768311887514	0.92	0.387761932740255	0.00613323917106988	0.046150496103124	0.0038	0.006	0.0855	0.0145	0.0481	0.0202	0.0187	0.0309	0.0025	0.0446	0.04	0.0956	0.0027	0.0446	0.1185	0.0203	0.016	0.0034	0.0015	0.0204	0.0182	0.1508	0.0293	0.1043	0.0524	0.0014
1	rs116125917	237730612	0.75	0.745768311887514	0.91	0.431857736337621	0.00667649222665283	0.0586974023539478	0.0038	0.006	0.0856	0.0145	0.0481	0.0202	0.0188	0.0309	0.0025	0.0445	0.04	0.0957	0.0027	0.0446	0.1184	0.0204	0.0161	0.0034	0.0015	0.0204	0.0181	0.1508	0.0293	0.1043	0.0523	0.0014
1	rs12740534	237732673	0.75	0.745768311887514	0.92	0.387761932740255	0.0067641450733456	0.0681412792066994	0.0038	0.006	0.0857	0.0145	0.048	0.0203	0.0188	0.0309	0.0025	0.0444	0.04	0.0958	0.0027	0.0447	0.1183	0.0204	0.0161	0.0034	0.0015	0.0203	0.0181	0.1508	0.0293	0.1043	0.0523	0.0013
1	rs2805399	237734969	0.75	0.745768311887514	0.92	0.387761932740255	0.00690701019102201	0.0824075857190502	0.0038	0.006	0.0858	0.0145	0.048	0.0203	0.0188	0.0309	0.0025	0.0444	0.0401	0.0958	0.0027	0.0447	0.1182	0.0205	0.0161	0.0035	0.0015	0.0202	0.018	0.1507	0.0293	0.1043	0.0522	0.0013
1	rs77877047	237739785	0.75	0.745768311887514	0.94	0.308944172156586	0.00593339750684035	0.0561096384121805	0.0038	0.006	0.0861	0.0145	0.048	0.0204	0.0189	0.0309	0.0024	0.0443	0.0401	0.096	0.0028	0.0447	0.1179	0.0206	0.0162	0.0035	0.0015	0.0201	0.0179	0.1506	0.0292	0.1042	0.052	0.0013
1	rs12131976	237739836	0.75	0.745768311887514	0.94	0.308944172156586	0.00583026620810313	0.0543280933786808	0.0038	0.0061	0.0861	0.0145	0.048	0.0204	0.0189	0.0309	0.0024	0.0443	0.0401	0.096	0.0028	0.0447	0.1179	0.0206	0.0162	0.0035	0.0015	0.0201	0.0179	0.1506	0.0292	0.1042	0.052	0.0013
1	rs10754613	237743184	0.75	0.745768311887514	0.96	0.241969076141015	0.00632733282417202	0.049012718364381	0.0038	0.0061	0.0863	0.0146	0.0479	0.0205	0.019	0.0311	0.0024	0.0445	0.04	0.096	0.0026	0.0445	0.1177	0.0207	0.0164	0.0035	0.0015	0.0201	0.0179	0.1504	0.0292	0.1042	0.0521	0.0013
1	rs1842085	237744972	0.75	0.745768311887514	0.96	0.241969076141015	0.00691869489386249	0.0519501115884336	0.0038	0.0061	0.0863	0.0146	0.0479	0.0205	0.019	0.0311	0.0024	0.0445	0.04	0.096	0.0026	0.0445	0.1178	0.0209	0.0164	0.0035	0.0015	0.0201	0.0179	0.1504	0.0293	0.1042	0.0514	0.0013
1	rs79060382	237748536	0.75	0.745768311887514	0.96	0.241969076141015	0.0073536615779484	0.055789691174824	0.0038	0.0061	0.0862	0.0146	0.048	0.0207	0.0191	0.0311	0.0024	0.0445	0.04	0.096	0.0025	0.0445	0.1175	0.021	0.0165	0.0036	0.0016	0.0202	0.0179	0.1504	0.0292	0.1041	0.0515	0.0013
1	rs2805411	237753571	0.75	0.745768311887514	0.96	0.241969076141015	0.00834464936609521	0.0598122729134044	0.0038	0.0061	0.0861	0.0147	0.048	0.0209	0.0192	0.0312	0.0024	0.0446	0.04	0.096	0.0025	0.0447	0.1171	0.0211	0.0165	0.0036	0.0016	0.0202	0.0177	0.1502	0.0292	0.1039	0.0515	0.0013
1	rs56229512	237755076	0.75	0.745768311887514	0.96	0.241969076141015	0.00854901694139685	0.0588280991512616	0.0038	0.0061	0.0861	0.0147	0.048	0.021	0.0192	0.0312	0.0024	0.0446	0.04	0.096	0.0025	0.0446	0.1171	0.0211	0.0165	0.0036	0.0016	0.0202	0.0178	0.1502	0.0291	0.1039	0.0514	0.0013
1	rs2805413	237756401	0.75	0.745768311887514	0.96	0.241969076141015	0.0087618476701959	0.0589589199772186	0.0038	0.0061	0.0862	0.0147	0.048	0.0211	0.0192	0.0312	0.0024	0.0446	0.04	0.096	0.0025	0.0446	0.117	0.0212	0.0165	0.0036	0.0016	0.0202	0.0178	0.1501	0.0291	0.1039	0.0514	0.0013
1	rs115978575	237759624	0.75	0.745768311887514	0.96	0.241969076141015	0.00945919376676349	0.0731542957249707	0.0037	0.0061	0.0862	0.0148	0.048	0.0211	0.0192	0.0313	0.0024	0.0446	0.0399	0.0959	0.0025	0.0446	0.117	0.0213	0.0166	0.0036	0.0016	0.0202	0.0178	0.1501	0.0291	0.1039	0.0514	0.0013
1	rs1074189	237761493	0.75	0.745768311887514	0.97	0.212655582583661	0.0105858235719566	0.0831610867550122	0.0036	0.0061	0.0862	0.0148	0.048	0.0212	0.0192	0.0313	0.0024	0.0446	0.0399	0.0959	0.0025	0.0446	0.117	0.0213	0.0166	0.0036	0.0016	0.0203	0.0178	0.1501	0.0291	0.1039	0.0514	0.0013
1	rs791543	237766070	0.75	0.745768311887514	0.97	0.212655582583661	0.0123645204868651	0.121367439556563	0.0036	0.0061	0.0863	0.0149	0.0478	0.0212	0.0194	0.0313	0.0024	0.0446	0.0397	0.0958	0.0025	0.0444	0.1169	0.0213	0.0169	0.0036	0.0016	0.0203	0.0176	0.15	0.0291	0.1038	0.0513	0.0013
1	rs2779348	237772248	0.75	0.745768311887514	0.98	0.18597139562509	0.0134587935551964	0.0993663407628129	0.0036	0.0063	0.086	0.0151	0.0481	0.0211	0.0198	0.0314	0.0024	0.0451	0.0402	0.0951	0.0024	0.0448	0.1159	0.0214	0.017	0.0036	0.0017	0.021	0.018	0.1486	0.0294	0.103	0.0517	0.0013
1	rs13374055	237773013	0.75	0.745768311887514	0.98	0.18597139562509	0.0152791510129367	0.0995284336681809	0.0035	0.0063	0.0858	0.0154	0.0483	0.0211	0.0201	0.0315	0.0024	0.0454	0.0405	0.0944	0.0023	0.045	0.1152	0.0216	0.0171	0.0038	0.0017	0.0213	0.0184	0.1475	0.0295	0.1026	0.0518	0.0013
1	rs13376031	237773340	0.75	0.745768311887514	0.98	0.18597139562509	0.0148512812521799	0.113420772579383	0.0036	0.0064	0.0856	0.0155	0.0484	0.0212	0.0204	0.0315	0.0024	0.0456	0.0406	0.094	0.0023	0.0452	0.1145	0.0218	0.0172	0.004	0.0017	0.0216	0.0187	0.1467	0.0297	0.1022	0.0519	0.0013
1	rs1717783	237773427	0.75	0.745768311887514	0.98	0.18597139562509	0.0141356340955544	0.133752393892403	0.0036	0.0064	0.0856	0.0156	0.0484	0.0212	0.0205	0.0315	0.0024	0.0457	0.0406	0.0938	0.0023	0.0453	0.1144	0.0218	0.0172	0.004	0.0017	0.0217	0.0188	0.1465	0.0297	0.1021	0.0519	0.0013
1	rs10925473	237773617	0.76	0.674502615793853	0.98	0.18597139562509	0.0132535077478164	0.133843103909658	0.0038	0.0066	0.0854	0.016	0.0485	0.0217	0.0212	0.0313	0.0027	0.0452	0.0407	0.0936	0.0029	0.0452	0.1134	0.0218	0.0175	0.004	0.002	0.0217	0.0189	0.1457	0.0295	0.1008	0.0516	0.0016
1	rs116450377	237773691	0.76	0.674502615793853	0.99	0.161794913519683	0.0240400929336937	0.157501188250261	0.0039	0.0066	0.0856	0.0161	0.0484	0.0219	0.0214	0.0313	0.0027	0.0452	0.0406	0.0931	0.003	0.0452	0.1129	0.0218	0.0177	0.004	0.002	0.0218	0.019	0.1454	0.0298	0.1005	0.0513	0.0017
1	rs12121663	237774614	0.77	0.607778593196603	0.99	0.161794913519683	0.0105266609939186	0.045213328493622	0.0046	0.0073	0.087	0.0174	0.0468	0.0243	0.0243	0.0316	0.0033	0.0444	0.039	0.0891	0.0041	0.0455	0.1065	0.0225	0.0196	0.0051	0.003	0.0225	0.0204	0.1443	0.0313	0.0972	0.0498	0.0027
1	rs116123906	237777203	0.78	0.545501786478432	0.99	0.161794913519683	0.016355020934342	0.0654509721872734	0.0051	0.0075	0.0883	0.0173	0.0464	0.0246	0.025	0.0319	0.0037	0.0442	0.0382	0.0884	0.0044	0.0464	0.1043	0.0226	0.02	0.0052	0.0033	0.0227	0.0209	0.1422	0.0315	0.0965	0.0498	0.0031
1	rs41315858	237778082	0.78	0.545501786478432	1	0.139999700676332	0.0156654562628906	0.0596806478881288	0.0051	0.0075	0.0884	0.0173	0.0464	0.0246	0.025	0.0319	0.0037	0.0442	0.0382	0.0884	0.0044	0.0464	0.1042	0.0226	0.02	0.0052	0.0033	0.0227	0.0209	0.1421	0.0315	0.0965	0.0498	0.0031
1	rs3766871	237778084	0.78	0.545501786478432	0.99	0.161794913519683	0.0156654562628906	0.0598122729134044	0.0051	0.0075	0.0884	0.0173	0.0464	0.0246	0.025	0.0319	0.0037	0.0442	0.0382	0.0884	0.0044	0.0464	0.1042	0.0226	0.02	0.0052	0.0033	0.0227	0.0209	0.1421	0.0315	0.0965	0.0498	0.0031
1	rs596502	237778909	0.78	0.545501786478432	0.99	0.161794913519683	0.0154785690207492	0.0546444086596844	0.0051	0.0075	0.0884	0.0173	0.0464	0.0246	0.025	0.0319	0.0037	0.0442	0.0382	0.0882	0.0045	0.0465	0.1042	0.0227	0.02	0.0052	0.0033	0.0227	0.021	0.142	0.0315	0.0966	0.0499	0.003
1	rs111695681	237779408	0.78	0.545501786478432	0.99	0.161794913519683	0.0156582376800045	0.0601418752513562	0.0051	0.0075	0.0884	0.0173	0.0464	0.0247	0.025	0.0319	0.0037	0.0442	0.0383	0.0882	0.0045	0.0465	0.1041	0.0226	0.02	0.0052	0.0033	0.0227	0.0211	0.1419	0.0315	0.0965	0.0498	0.0031
1	rs72751219	237784755	0.78	0.545501786478432	0.99	0.161794913519683	0.0151378755818888	0.0568807159807942	0.0054	0.0074	0.0889	0.0174	0.0463	0.0248	0.0251	0.032	0.0037	0.0443	0.0384	0.0888	0.0044	0.0467	0.1038	0.0224	0.0201	0.0053	0.0034	0.023	0.0215	0.1414	0.0314	0.0954	0.0493	0.0032
1	rs115362592	237784813	0.78	0.545501786478432	1	0.139999700676332	0.0150676008845172	0.0592865141321168	0.0055	0.0074	0.0889	0.0174	0.0463	0.0248	0.0251	0.032	0.0037	0.0443	0.0384	0.0888	0.0044	0.0467	0.1038	0.0224	0.0201	0.0053	0.0034	0.023	0.0215	0.1414	0.0314	0.0954	0.0493	0.0032
1	rs571026	237788862	0.78	0.545501786478432	1	0.139999700676332	0.0145004110057559	0.0514553751947247	0.0055	0.0075	0.0889	0.0174	0.0463	0.0248	0.025	0.032	0.0037	0.0443	0.0384	0.0889	0.0044	0.0467	0.1037	0.0223	0.0201	0.0054	0.0034	0.023	0.0216	0.1413	0.0313	0.0951	0.0492	0.0032
1	rs7531957	237789656	0.78	0.545501786478432	0.99	0.161794913519683	0.0143983924661465	0.0520741171203467	0.0055	0.0075	0.0889	0.0174	0.0463	0.0248	0.025	0.0321	0.0037	0.0443	0.0384	0.089	0.0044	0.0468	0.1037	0.0223	0.0201	0.0054	0.0034	0.023	0.0216	0.1413	0.0313	0.0951	0.0492	0.0032
1	rs116234420	237796529	0.78	0.545501786478432	0.99	0.161794913519683	0.00961860432841124	0.0840689375782161	0.0058	0.0077	0.0886	0.0179	0.0461	0.0247	0.0248	0.0322	0.0042	0.0443	0.038	0.0896	0.0048	0.0475	0.1021	0.0231	0.0204	0.0053	0.0034	0.023	0.0223	0.1397	0.0322	0.0934	0.0489	0.0037
1	rs12563366	237796850	0.78	0.545501786478432	0.99	0.161794913519683	0.0109959112934568	0.0774311560206169	0.0058	0.0077	0.0887	0.0179	0.0461	0.0247	0.0248	0.0321	0.0042	0.0443	0.038	0.0894	0.0048	0.0475	0.1022	0.0232	0.0204	0.0053	0.0034	0.0231	0.0223	0.1397	0.0322	0.0934	0.049	0.0037
1	rs7526807	237797973	0.78	0.545501786478432	1	0.139999700676332	0.0122859734310054	0.0756067560778512	0.0059	0.0077	0.0887	0.0178	0.0461	0.0247	0.0248	0.0321	0.0042	0.0443	0.038	0.0894	0.0048	0.0475	0.1022	0.0232	0.0203	0.0053	0.0034	0.0231	0.0223	0.1397	0.0322	0.0934	0.049	0.0037
1	rs1342835	237808658	0.79	0.487570276707753	1	0.139999700676332	0.04038047808702	0.0864325386036107	0.0059	0.0078	0.0884	0.0174	0.0459	0.0243	0.0249	0.0328	0.0047	0.0443	0.038	0.0902	0.0048	0.047	0.1014	0.0234	0.0201	0.0052	0.0035	0.0235	0.0224	0.1398	0.0326	0.0925	0.0491	0.0039
1	rs11583033	237809064	0.79	0.487570276707753	1	0.139999700676332	0.0403521085007664	0.0863558830275961	0.0059	0.0078	0.0884	0.0174	0.0458	0.0243	0.0249	0.0328	0.0047	0.0443	0.038	0.0902	0.0048	0.047	0.1014	0.0234	0.0201	0.0052	0.0034	0.0235	0.0224	0.1398	0.0326	0.0925	0.0491	0.0039
1	rs80107454	237810564	0.79	0.487570276707753	1.01	0.120454976543865	0.039284193349017	0.0856672111235445	0.0059	0.0079	0.0886	0.0174	0.0458	0.0242	0.0249	0.0328	0.0047	0.0443	0.038	0.0903	0.0047	0.047	0.1014	0.0233	0.02	0.0052	0.0034	0.0235	0.0225	0.1396	0.0326	0.0924	0.0494	0.0039
1	rs80252757	237813813	0.79	0.487570276707753	1.02	0.103026239636585	0.0414976102377512	0.0782395183870295	0.0059	0.0079	0.0891	0.0174	0.0458	0.0239	0.0249	0.0329	0.0047	0.0444	0.038	0.0906	0.0047	0.047	0.1014	0.0232	0.0199	0.0051	0.0034	0.0236	0.0226	0.1396	0.0324	0.0923	0.0494	0.0039
1	rs684923	237814783	0.79	0.487570276707753	1.01	0.120454976543865	0.0395773054438728	0.0813573477662263	0.0059	0.0079	0.0894	0.0174	0.0459	0.0238	0.0249	0.0327	0.0047	0.044	0.038	0.0907	0.0047	0.0471	0.1012	0.0232	0.0201	0.0051	0.0034	0.0236	0.0229	0.1395	0.0323	0.0922	0.0494	0.0039
1	rs1402803	237820456	0.79	0.487570276707753	1.01	0.120454976543865	0.0397314397476558	0.0749543415105019	0.0059	0.008	0.0895	0.0175	0.0461	0.0236	0.0249	0.0325	0.0047	0.0442	0.0379	0.0907	0.0047	0.0466	0.1022	0.0234	0.0199	0.0051	0.0033	0.0235	0.023	0.1395	0.032	0.0914	0.0497	0.0039
1	rs559344	237824474	0.8	0.433874260405774	1.01	0.120454976543865	0.043885124189004	0.0822572181755954	0.0058	0.008	0.0897	0.0175	0.0461	0.0236	0.0252	0.0326	0.0047	0.0445	0.0377	0.0907	0.0047	0.0464	0.1029	0.0232	0.0198	0.0051	0.0032	0.0236	0.023	0.139	0.032	0.0916	0.0494	0.0039
1	rs677730	237826309	0.8	0.433874260405774	1.01	0.120454976543865	0.0397033846463671	0.06807173161209	0.0058	0.008	0.0899	0.0173	0.0462	0.0231	0.0248	0.0326	0.0047	0.0444	0.0376	0.0916	0.0046	0.0462	0.103	0.0229	0.0193	0.0049	0.0032	0.0234	0.023	0.1396	0.0319	0.0917	0.0496	0.0039
1	rs10925490	237827646	0.82	0.338707801994422	1.01	0.120454976543865	0.0382905990172342	0.0521982510585336	0.0057	0.0079	0.0904	0.017	0.0464	0.0223	0.0241	0.0326	0.0047	0.0444	0.0376	0.0931	0.0046	0.0461	0.1033	0.0225	0.0185	0.0046	0.0031	0.0232	0.023	0.1405	0.0321	0.0921	0.0497	0.004
1	rs56090696	237831382	0.83	0.29697514221559	1.01	0.120454976543865	0.0546822321024157	0.0385678787188565	0.0054	0.0077	0.093	0.0168	0.0461	0.0203	0.0223	0.0323	0.0047	0.0448	0.0369	0.0974	0.0045	0.0461	0.1032	0.0215	0.0172	0.004	0.0028	0.0221	0.0229	0.1419	0.0324	0.0938	0.0489	0.0044
1	rs2012813	237834701	0.83	0.29697514221559	1.01	0.120454976543865	0.0573740063288951	0.0323034698908389	0.0054	0.0077	0.0936	0.0168	0.0462	0.0198	0.0219	0.0324	0.0047	0.0449	0.0368	0.0983	0.0045	0.0461	0.1032	0.0213	0.0169	0.0039	0.0028	0.0218	0.0228	0.1421	0.0324	0.0941	0.0487	0.0045
1	rs115355154	237836250	0.84	0.258953137461488	1.01	0.120454976543865	0.0598559041926723	0.0272449100544205	0.0053	0.0076	0.0936	0.0165	0.0467	0.0193	0.0215	0.0324	0.0046	0.0449	0.0368	0.0998	0.0043	0.0457	0.1043	0.0209	0.0165	0.0038	0.0027	0.0214	0.0226	0.1419	0.0323	0.0949	0.0486	0.0045
1	rs34967813	237841390	0.84	0.258953137461488	1.01	0.120454976543865	0.0517732148983823	0.0297963357880914	0.0052	0.0075	0.094	0.0162	0.0472	0.0186	0.021	0.0324	0.0045	0.045	0.0367	0.1016	0.0041	0.0452	0.1056	0.0205	0.0162	0.0037	0.0026	0.021	0.0221	0.1417	0.0323	0.0959	0.0485	0.0045
1	rs12121446	237842201	0.84	0.258953137461488	1.01	0.120454976543865	0.0450980084969143	0.0262362397624773	0.0052	0.0075	0.0939	0.0161	0.0473	0.0186	0.0209	0.0324	0.0044	0.045	0.037	0.1016	0.0041	0.0452	0.1056	0.0204	0.0162	0.0037	0.0026	0.021	0.0221	0.1417	0.0323	0.096	0.0485	0.0045
1	rs950625	237843159	0.84	0.258953137461488	1.01	0.120454976543865	0.0398859867422977	0.0204447408194145	0.0052	0.0075	0.0937	0.0161	0.0474	0.0185	0.0209	0.0324	0.0044	0.045	0.0375	0.1017	0.0041	0.0452	0.1053	0.0204	0.0162	0.0037	0.0026	0.021	0.0221	0.1417	0.0323	0.0961	0.0485	0.0045
1	rs111448231	237844933	0.84	0.258953137461488	1.01	0.120454976543865	0.0398719199499775	0.021176898357492	0.0052	0.0074	0.0936	0.0161	0.0474	0.0185	0.0209	0.0324	0.0044	0.045	0.0375	0.1018	0.0041	0.0452	0.1053	0.0204	0.0162	0.0036	0.0026	0.021	0.0221	0.1416	0.0323	0.0962	0.0485	0.0045
1	rs12032174	237856168	0.84	0.258953137461488	1.01	0.120454976543865	0.0401256449136697	0.021176898357492	0.0052	0.0074	0.0935	0.0159	0.0473	0.0183	0.0208	0.0325	0.0044	0.0451	0.0376	0.102	0.0041	0.0452	0.1053	0.0202	0.0161	0.0036	0.0026	0.0212	0.0221	0.1417	0.0324	0.0965	0.0486	0.0045
1	rs113796186	237856474	0.84	0.258953137461488	1.01	0.120454976543865	0.0380858061609069	0.0206874091915595	0.0051	0.0074	0.0935	0.0159	0.0473	0.0183	0.0208	0.0325	0.0044	0.0451	0.0376	0.102	0.0041	0.0452	0.1053	0.0199	0.0161	0.0036	0.0026	0.0212	0.0221	0.1418	0.0323	0.0968	0.0486	0.0045
1	rs2461315	237860237	0.84	0.258953137461488	1.01	0.120454976543865	0.0379496987534106	0.0219632108936365	0.0051	0.0073	0.0936	0.0159	0.0473	0.018	0.0208	0.0329	0.0042	0.0452	0.0377	0.1021	0.004	0.0454	0.105	0.0197	0.0161	0.0033	0.0025	0.021	0.022	0.1425	0.0325	0.0972	0.0487	0.0044
1	rs12125625	237869850	0.84	0.258953137461488	1.01	0.120454976543865	0.0320828840379851	0.019764718839607	0.0048	0.0073	0.0933	0.0158	0.0477	0.0174	0.0205	0.0327	0.004	0.0455	0.0373	0.1032	0.0036	0.0454	0.1051	0.0199	0.0159	0.0031	0.0024	0.0207	0.0218	0.1425	0.0324	0.0987	0.049	0.0042
1	rs2090876	237886146	0.84	0.258953137461488	1	0.139999700676332	0.0283076353886707	0.0195273780044194	0.0045	0.0073	0.093	0.0157	0.0485	0.0166	0.02	0.0322	0.0037	0.0459	0.037	0.1044	0.0033	0.0455	0.105	0.02	0.0156	0.0029	0.0023	0.0205	0.0216	0.1429	0.0324	0.1003	0.0494	0.0039
1	rs2819774	237888855	0.84	0.258953137461488	1	0.139999700676332	0.0298996884464218	0.0170829219298048	0.0045	0.0073	0.0929	0.0156	0.0487	0.0165	0.02	0.0321	0.0037	0.0463	0.037	0.1042	0.0032	0.0454	0.105	0.02	0.0156	0.0029	0.0023	0.0204	0.0214	0.1428	0.0324	0.1006	0.0497	0.0039
1	rs3905206	237902071	0.84	0.258953137461488	1	0.139999700676332	0.037854623815518	0.0119885264120081	0.0046	0.0074	0.0928	0.0154	0.0485	0.0163	0.0206	0.0321	0.0035	0.0463	0.0375	0.1035	0.0028	0.0454	0.1063	0.02	0.0154	0.0029	0.0021	0.0203	0.0204	0.1426	0.0322	0.1021	0.0496	0.004
1	rs2819770	237911004	0.84	0.258953137461488	1	0.139999700676332	0.0397735479804774	0.0155308614229182	0.0045	0.0074	0.0927	0.0153	0.0485	0.0161	0.0206	0.0322	0.0035	0.0462	0.0374	0.1035	0.0028	0.0452	0.1064	0.0201	0.0154	0.0029	0.0021	0.0202	0.0203	0.1426	0.0323	0.1028	0.0496	0.0039
1	rs3817436	237923243	0.84	0.258953137461488	1	0.139999700676332	0.0424592796987117	0.014389471215518	0.0045	0.0075	0.0924	0.0151	0.0488	0.0158	0.0203	0.0321	0.0035	0.0464	0.0375	0.1042	0.0027	0.0447	0.1062	0.0202	0.0154	0.0029	0.002	0.0201	0.0203	0.1428	0.0322	0.1035	0.0495	0.0039
1	rs2253083	237929556	0.84	0.258953137461488	1	0.139999700676332	0.0316375756716608	0.0166424460716305	0.0044	0.0076	0.0921	0.015	0.0491	0.016	0.0199	0.0321	0.0034	0.0465	0.0376	0.1045	0.0029	0.0445	0.1061	0.0204	0.0156	0.0029	0.0019	0.02	0.0204	0.1426	0.0322	0.1041	0.0487	0.004
1	rs74412575	237930435	0.84	0.258953137461488	1	0.139999700676332	0.0312322130151661	0.0143555612767348	0.0044	0.0077	0.0921	0.015	0.0491	0.016	0.0199	0.0321	0.0034	0.0465	0.0376	0.1045	0.0029	0.0445	0.1062	0.0204	0.0156	0.0029	0.0019	0.02	0.0204	0.1427	0.0321	0.104	0.0488	0.004
1	rs2250049	237931569	0.84	0.258953137461488	1	0.139999700676332	0.0320345320658758	0.0141529409142537	0.0043	0.0077	0.0922	0.0149	0.0491	0.0159	0.0199	0.0321	0.0034	0.0465	0.0376	0.1045	0.0029	0.0446	0.1063	0.0204	0.0156	0.0029	0.0019	0.02	0.0204	0.1428	0.0321	0.1039	0.0488	0.0039
1	rs2249287	237937874	0.85	0.2244882202137	0.99	0.161794913519683	0.0353624208586532	0.0147995039598228	0.0042	0.0078	0.0925	0.0149	0.0492	0.0159	0.0199	0.0322	0.0033	0.0465	0.0376	0.1045	0.0029	0.0448	0.1061	0.0203	0.0156	0.0029	0.0018	0.02	0.0204	0.1429	0.032	0.1036	0.0488	0.0039
1	rs57827447	237939630	0.85	0.2244882202137	0.99	0.161794913519683	0.0352977391331159	0.0132264445026222	0.0042	0.0078	0.0924	0.0149	0.0492	0.0159	0.0199	0.0322	0.0034	0.0466	0.0376	0.1045	0.0029	0.0448	0.1061	0.0204	0.0156	0.0029	0.0018	0.0199	0.0204	0.1429	0.032	0.1036	0.0488	0.0039
1	rs790889	237946964	0.85	0.2244882202137	1	0.139999700676332	0.0289100944884815	0.0124258456638131	0.0043	0.0079	0.0919	0.0149	0.0497	0.0158	0.0198	0.0322	0.0034	0.0468	0.0376	0.1046	0.003	0.0449	0.1059	0.0205	0.0157	0.003	0.0019	0.0198	0.0204	0.1429	0.032	0.1033	0.0487	0.0038
1	rs2256242	237951451	0.85	0.2244882202137	1	0.139999700676332	0.0308187525094314	0.0134879483678095	0.0045	0.0077	0.0918	0.0147	0.0499	0.0157	0.0198	0.0321	0.0035	0.047	0.0376	0.1039	0.003	0.0452	0.1055	0.0206	0.0157	0.003	0.0019	0.0197	0.0206	0.1426	0.0321	0.1042	0.0485	0.0038
1	rs790899	237957678	0.86	0.193417951625055	1	0.139999700676332	0.00686817092187022	0.0283656717039014	0.0046	0.0078	0.0895	0.014	0.0501	0.0141	0.0186	0.0328	0.0027	0.0456	0.0379	0.1035	0.0031	0.0455	0.1107	0.0199	0.016	0.0032	0.0016	0.0195	0.0209	0.143	0.0322	0.1071	0.0475	0.0033
1	rs11806850	237958022	0.86	0.193417951625055	1	0.139999700676332	0.00443842697509213	0.0272911844961609	0.0046	0.0078	0.0895	0.0145	0.0503	0.0141	0.0186	0.0328	0.0026	0.0453	0.0379	0.1038	0.0031	0.0458	0.1107	0.0199	0.016	0.0032	0.0016	0.0192	0.0209	0.1427	0.0323	0.1068	0.0475	0.0031
1	rs72753216	237958054	0.86	0.193417951625055	1	0.139999700676332	0.00438897062149247	0.0281304315236123	0.0046	0.0077	0.0895	0.0145	0.0504	0.014	0.0186	0.0327	0.0026	0.0453	0.0379	0.1039	0.0031	0.0459	0.1108	0.0197	0.0158	0.0033	0.0016	0.0192	0.0209	0.1428	0.0323	0.1069	0.0475	0.0031
1	rs3999765	237959442	0.86	0.193417951625055	1	0.139999700676332	0.00431289962124105	0.0359487385041832	0.0046	0.0077	0.0895	0.0146	0.0504	0.0141	0.0185	0.0324	0.0026	0.0452	0.0377	0.1041	0.0031	0.0459	0.1109	0.0198	0.0159	0.0033	0.0016	0.0192	0.0209	0.1427	0.0323	0.1073	0.0474	0.0031
1	rs12043362	237960958	0.86	0.193417951625055	1	0.139999700676332	0.00397317929587536	0.0258739064348485	0.0046	0.0077	0.0895	0.0146	0.0503	0.0141	0.0185	0.0323	0.0026	0.0451	0.0377	0.1042	0.0031	0.0458	0.111	0.0198	0.0159	0.0033	0.0016	0.0192	0.0209	0.1428	0.0323	0.1073	0.0473	0.0031
1	rs2794820	237965094	0.86	0.193417951625055	0.98	0.18597139562509	0.00339494934990551	0.0214649851891866	0.0046	0.0077	0.089	0.0146	0.0499	0.014	0.0184	0.0321	0.0026	0.0447	0.0375	0.1049	0.0031	0.0458	0.1117	0.0199	0.0159	0.0034	0.0016	0.0189	0.0209	0.1437	0.032	0.1072	0.0473	0.0031
1	rs79732314	237968143	0.87	0.165571370278195	0.98	0.18597139562509	0.00398584269454519	0.021838138548968	0.0046	0.0075	0.0888	0.0147	0.0499	0.0139	0.0183	0.0322	0.0025	0.0446	0.0373	0.105	0.0031	0.0457	0.1124	0.0198	0.0159	0.0036	0.0017	0.0188	0.0211	0.1439	0.0318	0.1073	0.0472	0.0031
1	rs72753233	237968463	0.87	0.165571370278195	0.98	0.18597139562509	0.00398584269454519	0.0217965241477336	0.0046	0.0075	0.0888	0.0147	0.0499	0.0139	0.0183	0.0322	0.0025	0.0446	0.0373	0.105	0.0031	0.0457	0.1124	0.0198	0.0159	0.0036	0.0017	0.0188	0.0211	0.1439	0.0318	0.1073	0.0472	0.0031
1	rs80278432	237976789	0.87	0.165571370278195	0.98	0.18597139562509	0.00739869701416575	0.0270140923458692	0.0046	0.0071	0.0884	0.0147	0.0497	0.0137	0.0184	0.0325	0.0025	0.0443	0.037	0.1055	0.0029	0.0458	0.1131	0.0197	0.0156	0.0039	0.0017	0.0186	0.0213	0.1447	0.0315	0.1073	0.0471	0.0031
1	rs12022376	237983837	0.87	0.165571370278195	0.98	0.18597139562509	0.0092627581595511	0.0304264771857121	0.0046	0.007	0.0882	0.0147	0.0498	0.0136	0.0183	0.0327	0.0025	0.0443	0.0368	0.1057	0.0029	0.0457	0.1133	0.0197	0.0155	0.004	0.0018	0.0185	0.0214	0.1448	0.0313	0.1073	0.0471	0.0031
1	rs2794841	237989980	0.87	0.165571370278195	0.98	0.18597139562509	0.0101194802419649	0.0285545245579515	0.0046	0.0069	0.0881	0.0147	0.0498	0.0136	0.0183	0.0327	0.0025	0.0443	0.0367	0.1058	0.0028	0.0457	0.1134	0.0197	0.0155	0.0041	0.0018	0.0185	0.0215	0.1448	0.0313	0.1073	0.0471	0.0031
1	rs2819742	237990122	0.87	0.165571370278195	0.98	0.18597139562509	0.00999503393718308	0.0308663190889383	0.0046	0.0069	0.0881	0.0148	0.0498	0.0136	0.0183	0.0327	0.0025	0.0443	0.0367	0.1058	0.0028	0.0457	0.1132	0.0197	0.0155	0.0041	0.0018	0.0188	0.0214	0.1448	0.0312	0.1073	0.0471	0.0031
1	rs790894	237990519	0.87	0.165571370278195	0.98	0.18597139562509	0.0102977795277731	0.0281774060916844	0.0046	0.007	0.088	0.0149	0.0499	0.0137	0.0183	0.0326	0.0025	0.0444	0.0368	0.1056	0.0029	0.0456	0.1136	0.0198	0.0153	0.0041	0.0018	0.0188	0.0214	0.1446	0.0312	0.1073	0.047	0.0031
1	rs1891247	237993028	0.87	0.165571370278195	0.98	0.18597139562509	0.0110849224301394	0.0242729941931404	0.0045	0.0077	0.0873	0.0146	0.0494	0.0138	0.0183	0.0323	0.0024	0.0446	0.0364	0.1058	0.003	0.0454	0.1149	0.0201	0.015	0.0043	0.0018	0.0186	0.0214	0.1447	0.0309	0.108	0.0464	0.0031
1	rs12594	237997087	0.89	0.118826527661215	0.98	0.18597139562509	0.0160515631997129	0.0706646464046577	0.0045	0.0076	0.0874	0.0142	0.049	0.0139	0.0182	0.0331	0.0022	0.0439	0.0367	0.1058	0.0029	0.0447	0.1154	0.0202	0.0145	0.004	0.0017	0.0184	0.0218	0.1487	0.0305	0.1075	0.0448	0.0027
1	rs11581226	237997361	0.9	0.0995502148251544	0.98	0.18597139562509	0.0206315852609915	0.0813573477662263	0.0045	0.0077	0.0874	0.0141	0.0489	0.0138	0.0181	0.0332	0.0022	0.0439	0.0367	0.1064	0.0029	0.0445	0.1154	0.02	0.0142	0.0039	0.0018	0.0181	0.0217	0.1496	0.0303	0.1076	0.0444	0.0027
1	rs114132556	237998142	0.91	0.0827439743829911	0.98	0.18597139562509	0.0193967654806096	0.0790513012236814	0.0047	0.0082	0.0877	0.0141	0.0485	0.0137	0.018	0.0329	0.0022	0.0439	0.0369	0.108	0.003	0.0441	0.1155	0.0197	0.0136	0.0037	0.0019	0.0173	0.0209	0.1516	0.0302	0.1081	0.0435	0.0026
1	rs790895	237998908	0.92	0.0682081798453755	0.98	0.18597139562509	0.025264353034124	0.105431987062848	0.0049	0.0085	0.0881	0.0139	0.0481	0.0136	0.018	0.0328	0.0022	0.0439	0.0369	0.1092	0.003	0.0438	0.1154	0.0194	0.0132	0.0035	0.0019	0.0168	0.0204	0.1532	0.03	0.1082	0.0428	0.0025
1	rs116670322	237999959	0.92	0.0682081798453755	0.98	0.18597139562509	0.0251114794287727	0.110620385079525	0.0049	0.0086	0.0881	0.0139	0.0481	0.0136	0.0179	0.0328	0.0022	0.044	0.0369	0.1095	0.003	0.0436	0.1157	0.0193	0.0131	0.0035	0.002	0.0167	0.0204	0.1533	0.03	0.1083	0.0425	0.0024
1	rs946585	238000883	0.92	0.0682081798453755	0.98	0.18597139562509	0.0207288723591982	0.0964663948641865	0.0049	0.0086	0.0881	0.0139	0.0481	0.0136	0.018	0.0328	0.0023	0.044	0.0369	0.1096	0.003	0.0436	0.1156	0.0193	0.0131	0.0035	0.002	0.0167	0.0204	0.1534	0.03	0.1083	0.0425	0.0024
1	rs6700222	238003342	0.92	0.0682081798453755	0.98	0.18597139562509	0.0196256887397979	0.0767723215417254	0.0049	0.0086	0.0882	0.0139	0.0481	0.0136	0.018	0.0328	0.0023	0.0439	0.0369	0.1096	0.003	0.0436	0.1156	0.0193	0.0129	0.0035	0.0019	0.0167	0.0204	0.1534	0.03	0.1083	0.0426	0.0024
1	rs34521262	238009889	0.92	0.0682081798453755	0.98	0.18597139562509	0.0233958020248999	0.0761886257580679	0.0049	0.0086	0.0886	0.0137	0.0478	0.0136	0.0179	0.0327	0.0023	0.0439	0.0369	0.1097	0.0031	0.0435	0.1155	0.0192	0.0129	0.0034	0.0019	0.0166	0.0204	0.1537	0.03	0.1085	0.0426	0.0024
1	rs2185685	238011928	0.93	0.0557421353933153	0.98	0.18597139562509	0.019169790251817	0.103943731717175	0.0047	0.0086	0.0902	0.0129	0.0475	0.0139	0.0176	0.032	0.0023	0.0434	0.0363	0.1111	0.0032	0.0426	0.1167	0.0191	0.013	0.0032	0.0018	0.0159	0.0203	0.1542	0.0298	0.1092	0.0423	0.0026
1	rs16835926	238013174	0.93	0.0557421353933153	0.98	0.18597139562509	0.0335947816649993	0.115130938815901	0.0045	0.0082	0.0907	0.0125	0.0475	0.0138	0.0173	0.0317	0.0025	0.0432	0.0365	0.1121	0.0036	0.0421	0.1171	0.019	0.0127	0.0028	0.002	0.0154	0.0201	0.1543	0.0296	0.1096	0.0427	0.0032
1	rs2819750	238015491	0.93	0.0557421353933153	0.98	0.18597139562509	0.0377461684950384	0.1069284058188	0.0045	0.0082	0.0909	0.0124	0.0474	0.0137	0.0172	0.0316	0.0025	0.0431	0.0367	0.1125	0.0036	0.042	0.1173	0.0189	0.0126	0.0026	0.002	0.0152	0.0198	0.1544	0.0295	0.1097	0.0429	0.0033
1	rs2819755	238023033	0.93	0.0557421353933153	0.97	0.212655582583661	0.0410941795309308	0.0874315386263172	0.0044	0.0084	0.091	0.0121	0.0473	0.0138	0.0172	0.0313	0.0025	0.0428	0.0366	0.1132	0.0037	0.0419	0.1175	0.0189	0.0128	0.0024	0.002	0.015	0.0198	0.1542	0.0296	0.1099	0.0426	0.0034
1	rs16835956	238028500	0.93	0.0557421353933153	0.97	0.212655582583661	0.0381949346171515	0.086585931532156	0.0044	0.0084	0.091	0.012	0.0471	0.0138	0.0171	0.031	0.0025	0.0429	0.0368	0.1144	0.0038	0.0419	0.1177	0.019	0.0129	0.0024	0.002	0.0149	0.0194	0.1537	0.0297	0.11	0.0425	0.0034
1	rs77561991	238030882	0.93	0.0557421353933153	0.96	0.241969076141015	0.0378681958587137	0.0856672111235445	0.0044	0.0084	0.091	0.012	0.0471	0.0138	0.017	0.031	0.0025	0.043	0.0368	0.1144	0.0038	0.0419	0.1178	0.019	0.0129	0.0024	0.002	0.0148	0.0193	0.1538	0.0297	0.1101	0.0425	0.0034
1	rs811545	238033971	0.93	0.0557421353933153	0.96	0.241969076141015	0.0423126014068202	0.0875085750450613	0.0045	0.0084	0.0909	0.012	0.0471	0.0139	0.017	0.031	0.0025	0.043	0.0368	0.1144	0.0038	0.0419	0.1177	0.019	0.0129	0.0024	0.002	0.0148	0.0193	0.1541	0.0297	0.1101	0.0422	0.0035
1	rs17518370	238035771	0.93	0.0557421353933153	0.97	0.212655582583661	0.0420932349211709	0.0862792547225027	0.0045	0.0084	0.0909	0.012	0.0471	0.0139	0.017	0.031	0.0025	0.043	0.0368	0.1144	0.0038	0.0419	0.1177	0.019	0.013	0.0024	0.002	0.0147	0.0192	0.1541	0.0298	0.1101	0.0422	0.0035
1	rs1341876	238041229	0.94	0.0451461751884772	0.97	0.212655582583661	0.0383864287459782	0.0939963386278548	0.0045	0.0084	0.091	0.012	0.047	0.014	0.017	0.0308	0.0025	0.043	0.0368	0.1145	0.0038	0.0419	0.1177	0.019	0.013	0.0024	0.002	0.0146	0.0189	0.1542	0.0298	0.1103	0.0422	0.0035
1	rs35744706	238042649	0.94	0.0451461751884772	0.97	0.212655582583661	0.0395633136824045	0.109440447081731	0.0045	0.0084	0.0909	0.0119	0.047	0.014	0.017	0.0308	0.0025	0.0431	0.0368	0.1146	0.0038	0.0419	0.1177	0.019	0.013	0.0024	0.002	0.0146	0.0189	0.1542	0.0298	0.1103	0.0422	0.0035
1	rs2275694	238045995	0.94	0.0451461751884772	0.97	0.212655582583661	0.0378410551349653	0.0975097124464381	0.0046	0.0085	0.0907	0.0116	0.0467	0.0141	0.0165	0.0307	0.0025	0.0433	0.0371	0.1155	0.0038	0.0419	0.1176	0.019	0.013	0.0024	0.0021	0.0142	0.0187	0.1543	0.03	0.1101	0.0423	0.0035
1	rs114140527	238047236	0.94	0.0451461751884772	0.97	0.212655582583661	0.03087758137059	0.094551885122987	0.0047	0.0085	0.0906	0.0116	0.0467	0.014	0.0163	0.0305	0.0024	0.0433	0.0371	0.116	0.0038	0.0422	0.118	0.0188	0.0131	0.0025	0.0023	0.0139	0.0185	0.1544	0.0298	0.1102	0.042	0.0034
1	rs12095919	238048660	0.94	0.0451461751884772	0.97	0.212655582583661	0.0268938147926557	0.100096571140738	0.005	0.0085	0.0906	0.0116	0.0467	0.014	0.0163	0.0304	0.0024	0.0433	0.0371	0.116	0.0038	0.0422	0.118	0.0188	0.0131	0.0025	0.0023	0.0139	0.0185	0.1544	0.0297	0.1101	0.0419	0.0034
1	rs2236595	238051933	0.94	0.0451461751884772	0.97	0.212655582583661	0.0257994583834446	0.0868162252304122	0.005	0.0085	0.0906	0.0116	0.0467	0.014	0.0163	0.0304	0.0024	0.0433	0.0371	0.116	0.0038	0.0423	0.1181	0.0187	0.0131	0.0025	0.0023	0.0139	0.0185	0.1544	0.0297	0.1101	0.0419	0.0034
1	rs78191260	238053511	0.94	0.0451461751884772	0.97	0.212655582583661	0.0263215537732106	0.0987998293315967	0.005	0.0085	0.0906	0.0116	0.0467	0.014	0.0163	0.0304	0.0024	0.0433	0.0371	0.1161	0.0038	0.0423	0.1181	0.0187	0.0131	0.0025	0.0023	0.0139	0.0185	0.1545	0.0297	0.1101	0.0419	0.0034
1	rs77524435	238059663	0.94	0.0451461751884772	0.97	0.212655582583661	0.0269258640466842	0.0866626688665699	0.005	0.0085	0.0907	0.0116	0.0466	0.0138	0.0162	0.0304	0.0024	0.0434	0.0368	0.1166	0.0038	0.0422	0.1183	0.0185	0.0133	0.0025	0.0023	0.0138	0.0184	0.1546	0.0296	0.1102	0.0419	0.0034
1	rs112929179	238060919	0.94	0.0451461751884772	0.97	0.212655582583661	0.0263741736043693	0.0917871177191262	0.005	0.0085	0.0907	0.0115	0.0466	0.0138	0.0162	0.0303	0.0024	0.0434	0.0368	0.1167	0.0038	0.0422	0.1183	0.0185	0.0133	0.0025	0.0023	0.0138	0.0185	0.1546	0.0295	0.1102	0.0418	0.0033
1	rs115606884	238067601	0.94	0.0451461751884772	0.97	0.212655582583661	0.0226315763381021	0.108516761928989	0.0049	0.0085	0.0909	0.0114	0.0467	0.0135	0.016	0.0302	0.0023	0.0434	0.0368	0.1175	0.0037	0.042	0.1186	0.018	0.0138	0.0025	0.0022	0.0138	0.0186	0.1549	0.0293	0.1102	0.0417	0.0032
1	rs2275450	238070459	0.94	0.0451461751884772	0.97	0.212655582583661	0.0213738781035142	0.101972173918207	0.0049	0.0086	0.0909	0.0114	0.0467	0.0135	0.016	0.0302	0.0023	0.0434	0.0368	0.1175	0.0037	0.042	0.1186	0.0179	0.0138	0.0025	0.0022	0.0138	0.0186	0.1549	0.0293	0.1102	0.0416	0.0032
1	rs116102790	238073543	0.94	0.0451461751884772	0.96	0.241969076141015	0.0214192020752276	0.107345519938824	0.0049	0.0086	0.0909	0.0114	0.0467	0.0135	0.016	0.0302	0.0023	0.0434	0.0368	0.1176	0.0037	0.042	0.1186	0.0179	0.0139	0.0025	0.0022	0.0138	0.0186	0.155	0.0293	0.1102	0.0416	0.0032
1	rs1416799	238076073	0.94	0.0451461751884772	0.96	0.241969076141015	0.0205346292482014	0.103120468461407	0.0049	0.0086	0.0909	0.0114	0.0467	0.0135	0.016	0.0301	0.0023	0.0434	0.0368	0.1176	0.0037	0.0421	0.1186	0.0179	0.0139	0.0025	0.0022	0.0138	0.0186	0.155	0.0293	0.1101	0.0416	0.0032
1	rs509146	238083531	0.94	0.0451461751884772	0.96	0.241969076141015	0.023155020649262	0.101073454066967	0.0049	0.0086	0.0908	0.0114	0.0468	0.0135	0.016	0.0301	0.0023	0.0435	0.0368	0.1177	0.0037	0.0421	0.1186	0.0179	0.0139	0.0025	0.0022	0.0134	0.0186	0.155	0.0292	0.1101	0.0417	0.0032
1	rs12727447	238092354	0.94	0.0451461751884772	0.96	0.241969076141015	0.0231454265733782	0.119448674213855	0.0049	0.0086	0.0908	0.0114	0.0468	0.0135	0.016	0.0301	0.0023	0.0436	0.0369	0.1177	0.0038	0.0423	0.1186	0.0179	0.0139	0.0025	0.0022	0.0134	0.0185	0.155	0.0291	0.11	0.0418	0.0032
1	rs2790344	238093295	0.94	0.0451461751884772	0.96	0.241969076141015	0.0235702738597239	0.118320283111515	0.0049	0.0086	0.0908	0.0114	0.047	0.0135	0.016	0.0301	0.0023	0.0437	0.0369	0.1177	0.0038	0.0423	0.1186	0.0179	0.0139	0.0025	0.0021	0.0134	0.0186	0.1547	0.0291	0.11	0.0418	0.0032
1	rs570560	238101255	0.95	0.036223894092762	0.96	0.241969076141015	0.0236578589359222	0.151575649842152	0.0047	0.0085	0.088	0.0118	0.0469	0.0137	0.0157	0.03	0.0019	0.0441	0.036	0.1215	0.0036	0.0426	0.1187	0.0165	0.0141	0.0023	0.0019	0.0133	0.0176	0.1572	0.0289	0.1107	0.0413	0.003
1	rs2499604	238103501	0.95	0.036223894092762	0.96	0.241969076141015	0.0200029457992215	0.148360828589878	0.0048	0.0085	0.0878	0.0118	0.0468	0.0137	0.0157	0.03	0.0019	0.0441	0.036	0.1217	0.0036	0.0426	0.1185	0.0163	0.0141	0.0023	0.0018	0.0133	0.0175	0.1573	0.0293	0.111	0.0413	0.0029
1	rs993196	238122822	0.95	0.036223894092762	0.94	0.308944172156586	0.0608046489855794	0.503918911358385	0.0041	0.0083	0.0875	0.0115	0.0475	0.0135	0.0151	0.0297	0.001	0.0429	0.0351	0.1294	0.0027	0.0451	0.1206	0.0136	0.0143	0.0021	9e-04	0.0139	0.0154	0.16	0.0274	0.11	0.0409	0.0019
1	rs2451595	238131721	0.95	0.036223894092762	0.94	0.308944172156586	0.0304441127335048	0.319106437253525	0.0041	0.0083	0.0875	0.0114	0.0476	0.0136	0.0151	0.0297	0.001	0.0429	0.0352	0.1295	0.0027	0.0451	0.1206	0.0136	0.0143	0.0021	9e-04	0.0139	0.0155	0.16	0.0275	0.11	0.0409	0.0018
1	rs72755131	238134896	0.95	0.036223894092762	0.94	0.308944172156586	0.0308187525094314	0.317775015679637	0.0041	0.0083	0.0874	0.0114	0.0476	0.0136	0.0151	0.0297	0.001	0.0429	0.0352	0.1294	0.0027	0.0451	0.1206	0.0136	0.0143	0.0021	9e-04	0.0139	0.0155	0.1599	0.0275	0.11	0.0409	0.0018
1	rs77886855	238135742	0.95	0.036223894092762	0.94	0.308944172156586	0.0306778848336918	0.320560769884433	0.0041	0.0083	0.0874	0.0114	0.0476	0.0136	0.0151	0.0297	0.001	0.0429	0.0352	0.1294	0.0027	0.0451	0.1206	0.0136	0.0143	0.0021	9e-04	0.0139	0.0155	0.1599	0.0275	0.11	0.0409	0.0018
1	rs1490281	238138229	0.95	0.036223894092762	0.94	0.308944172156586	0.0297503225470219	0.316203641319812	0.0041	0.0083	0.0874	0.0114	0.0476	0.0136	0.0151	0.0297	0.001	0.0429	0.0352	0.1294	0.0027	0.0451	0.1207	0.0136	0.0143	0.0021	9e-04	0.0139	0.0156	0.1598	0.0275	0.11	0.041	0.0018
1	rs2451603	238164158	0.94	0.0451461751884772	0.94	0.308944172156586	0.0225655723398354	0.318016969964117	0.0041	0.0083	0.0867	0.0113	0.0476	0.0136	0.0149	0.0296	0.001	0.0432	0.0356	0.1302	0.0026	0.0455	0.1208	0.0135	0.014	0.0021	8e-04	0.014	0.015	0.1599	0.0275	0.1098	0.0414	0.0018
1	rs10925554	238171420	0.94	0.0451461751884772	0.94	0.308944172156586	0.0225655723398354	0.299191496639808	0.0041	0.0083	0.0869	0.0113	0.0476	0.0134	0.0149	0.0297	0.001	0.0432	0.0356	0.1302	0.0026	0.0455	0.1208	0.0135	0.0139	0.0021	8e-04	0.014	0.015	0.1599	0.0275	0.1099	0.0414	0.0018
1	rs75437585	238173771	0.94	0.0451461751884772	0.93	0.346822133743557	0.0229255502203673	0.297885461275152	0.0041	0.0083	0.0869	0.0113	0.0476	0.0134	0.0149	0.0297	0.001	0.0432	0.0356	0.1302	0.0026	0.0455	0.1208	0.0135	0.0139	0.0021	8e-04	0.014	0.015	0.1599	0.0275	0.1099	0.0414	0.0018
1	rs2487108	238174421	0.94	0.0451461751884772	0.93	0.346822133743557	0.0226127038963107	0.295988851062191	0.0041	0.0083	0.0869	0.0113	0.0476	0.0134	0.0149	0.0297	0.001	0.0432	0.0356	0.1302	0.0026	0.0455	0.1208	0.0135	0.0139	0.0021	8e-04	0.014	0.015	0.1599	0.0275	0.1099	0.0414	0.0018
1	rs2451605	238182519	0.94	0.0451461751884772	0.92	0.387761932740255	0.0253461566992795	0.31825897866741	0.004	0.0082	0.0871	0.0113	0.0475	0.0134	0.0149	0.0297	0.001	0.0432	0.0357	0.1303	0.0026	0.0456	0.1208	0.0134	0.0139	0.0021	8e-04	0.014	0.015	0.1601	0.0275	0.1098	0.0414	0.0018
1	rs116250057	238226586	0.94	0.0451461751884772	0.93	0.346822133743557	0.0316375756716608	0.371127511924022	0.0042	0.0081	0.0871	0.0113	0.0474	0.0133	0.0149	0.0296	0.001	0.0431	0.0355	0.1308	0.0024	0.0457	0.1209	0.0134	0.0139	0.002	6e-04	0.014	0.0149	0.1602	0.0273	0.1096	0.0418	0.0018
1	rs76502025	238230121	0.94	0.0451461751884772	0.93	0.346822133743557	0.0317454923983284	0.357285961179865	0.0042	0.0081	0.0872	0.0113	0.0474	0.0133	0.015	0.0296	9e-04	0.0431	0.0354	0.1308	0.0024	0.0457	0.121	0.0134	0.0139	0.002	6e-04	0.014	0.0149	0.1602	0.0273	0.1095	0.0418	0.0018
1	rs114578116	238248588	0.94	0.0451461751884772	0.93	0.346822133743557	0.0316375756716608	0.36305609007828	0.0043	0.0081	0.0872	0.0113	0.0474	0.0133	0.015	0.0296	9e-04	0.0431	0.0354	0.1308	0.0024	0.0457	0.121	0.0134	0.0139	0.0019	6e-04	0.014	0.0149	0.1602	0.0273	0.1095	0.0418	0.0018
1	rs12076048	238252377	0.94	0.0451461751884772	0.93	0.346822133743557	0.0326793520439646	0.387803021158424	0.0043	0.0081	0.0872	0.0113	0.0473	0.0132	0.015	0.0296	9e-04	0.0431	0.0354	0.131	0.0023	0.0458	0.121	0.0134	0.014	0.0019	6e-04	0.014	0.0148	0.1603	0.0272	0.1094	0.0419	0.0018
1	rs1767805	238261030	0.94	0.0451461751884772	0.92	0.387761932740255	0.0301768279262037	0.33373667732889	0.0044	0.0081	0.0866	0.0114	0.0469	0.0133	0.0151	0.0296	9e-04	0.043	0.0353	0.1304	0.0025	0.0458	0.121	0.0139	0.014	0.0019	6e-04	0.014	0.0153	0.1602	0.0274	0.1096	0.042	0.0018
1	rs116614704	238267573	0.94	0.0451461751884772	0.92	0.387761932740255	0.031291595159385	0.33410488358444	0.0044	0.0081	0.0868	0.0114	0.0469	0.0133	0.015	0.0296	9e-04	0.043	0.0353	0.1305	0.0025	0.0458	0.121	0.0138	0.0139	0.0019	6e-04	0.014	0.0153	0.1603	0.0274	0.1097	0.042	0.0018
1	rs2487098	238278041	0.94	0.0451461751884772	0.92	0.387761932740255	0.0343881194257434	0.349550745462972	0.0045	0.0081	0.0877	0.0111	0.0468	0.013	0.0148	0.0294	9e-04	0.0427	0.0352	0.1312	0.0024	0.0459	0.1212	0.0133	0.0138	0.0019	5e-04	0.0138	0.0149	0.1606	0.0271	0.1104	0.0421	0.0017
1	rs74147645	238283693	0.94	0.0451461751884772	0.92	0.387761932740255	0.0317574990617905	0.324448496873198	0.0045	0.0081	0.0878	0.0111	0.0467	0.013	0.0148	0.0293	9e-04	0.0426	0.0352	0.1313	0.0024	0.046	0.1212	0.0133	0.0138	0.0019	5e-04	0.0138	0.0149	0.1607	0.0271	0.1104	0.0421	0.0017
1	rs12058346	238299629	0.94	0.0451461751884772	0.92	0.387761932740255	0.0259136806265421	0.339765456616193	0.0045	0.0081	0.0891	0.0111	0.0459	0.0131	0.015	0.0291	0.001	0.0424	0.0351	0.1313	0.0023	0.0468	0.1211	0.0132	0.0137	0.0018	6e-04	0.0136	0.0148	0.1606	0.0269	0.1101	0.0421	0.0018
1	rs79031193	238312975	0.94	0.0451461751884772	0.91	0.431857736337621	0.0298191951370272	0.36721165093302	0.0045	0.008	0.0902	0.011	0.0447	0.0132	0.0149	0.0286	0.0011	0.0423	0.0355	0.1311	0.002	0.0481	0.1213	0.0135	0.0139	0.0015	5e-04	0.0132	0.0146	0.1603	0.0265	0.1108	0.0422	0.0017
1	rs868580	238314523	0.94	0.0451461751884772	0.91	0.431857736337621	0.0300726895018029	0.364943320598063	0.0045	0.008	0.0902	0.011	0.0447	0.0132	0.0149	0.0286	0.0011	0.0423	0.0355	0.1311	0.002	0.0481	0.1213	0.0135	0.0139	0.0015	5e-04	0.0132	0.0146	0.1603	0.0265	0.1108	0.0422	0.0017
1	rs6690284	238319268	0.94	0.0451461751884772	0.91	0.431857736337621	0.02708651740772	0.36746393293686	0.0045	0.008	0.0902	0.011	0.0447	0.0132	0.0149	0.0286	0.001	0.0422	0.0355	0.1311	0.002	0.0482	0.1213	0.0135	0.0139	0.0015	5e-04	0.0132	0.0146	0.1603	0.0266	0.1108	0.0422	0.0016
1	rs114137195	238334916	0.94	0.0451461751884772	0.91	0.431857736337621	0.0261013661997121	0.357786665923323	0.0045	0.008	0.0908	0.011	0.0446	0.0131	0.0149	0.0284	0.001	0.0423	0.0355	0.1309	0.002	0.0482	0.1213	0.0135	0.0139	0.0015	5e-04	0.0131	0.0146	0.1603	0.0265	0.1108	0.0422	0.0016
1	rs60706657	238338455	0.94	0.0451461751884772	0.91	0.431857736337621	0.0269900439394742	0.334596009092351	0.0045	0.008	0.091	0.011	0.0445	0.0131	0.0149	0.0283	0.0011	0.0422	0.0356	0.1308	0.002	0.0482	0.1214	0.0135	0.0139	0.0015	5e-04	0.013	0.0145	0.1603	0.0265	0.1109	0.0422	0.0016
1	rs10925582	238348819	0.94	0.0451461751884772	0.91	0.431857736337621	0.023931838517871	0.290203331382721	0.0045	0.008	0.0912	0.011	0.0444	0.013	0.0149	0.0283	0.0011	0.0422	0.0356	0.1308	0.002	0.0483	0.1213	0.0135	0.014	0.0015	5e-04	0.013	0.0145	0.1604	0.0265	0.111	0.0422	0.0016
1	rs79248358	238350508	0.94	0.0451461751884772	0.91	0.431857736337621	0.0245265816769019	0.285154906800068	0.0045	0.008	0.0912	0.011	0.0444	0.013	0.0149	0.0283	0.0011	0.0422	0.0356	0.1308	0.002	0.0483	0.1213	0.0135	0.014	0.0015	5e-04	0.013	0.0145	0.1604	0.0265	0.111	0.0422	0.0016
1	rs4998092	238353122	0.94	0.0451461751884772	0.91	0.431857736337621	0.0261536724100989	0.284101682562465	0.0045	0.008	0.0912	0.0111	0.0441	0.0131	0.015	0.0281	0.0011	0.0422	0.0355	0.131	0.0021	0.0482	0.1214	0.0135	0.014	0.0015	5e-04	0.013	0.0145	0.1603	0.0265	0.1112	0.0421	0.0016
1	rs75327034	238353804	0.94	0.0451461751884772	0.91	0.431857736337621	0.0272262999154207	0.300142419931061	0.0045	0.008	0.0913	0.0111	0.044	0.0131	0.0151	0.0281	0.0011	0.0422	0.0355	0.131	0.0021	0.0481	0.1214	0.0136	0.014	0.0015	5e-04	0.013	0.0145	0.1603	0.0265	0.1113	0.0421	0.0016
1	rs143180297	238361961	0.94	0.0451461751884772	0.91	0.431857736337621	0.032508147169739	0.334718823273538	0.0045	0.008	0.0913	0.011	0.044	0.013	0.0151	0.0281	0.0011	0.0421	0.0355	0.131	0.0021	0.0482	0.1215	0.0135	0.014	0.0013	5e-04	0.013	0.0145	0.1603	0.0265	0.1113	0.0421	0.0015
1	rs61830875	238366656	0.94	0.0451461751884772	0.91	0.431857736337621	0.0356740403488719	0.325422579179607	0.0045	0.008	0.0913	0.011	0.044	0.013	0.0151	0.028	0.0011	0.0422	0.0355	0.131	0.0021	0.0482	0.1215	0.0135	0.014	0.0012	5e-04	0.013	0.0145	0.1603	0.0265	0.1113	0.0421	0.0015
1	rs4623688	238373636	0.94	0.0451461751884772	0.9	0.479198205640863	0.0370330743722878	0.332632768642201	0.0045	0.008	0.0913	0.011	0.0439	0.013	0.0151	0.028	0.0011	0.0422	0.0355	0.131	0.0021	0.0482	0.1216	0.0135	0.014	0.0012	5e-04	0.013	0.0145	0.1604	0.0265	0.1113	0.0421	0.0015
1	rs115843783	238379863	0.94	0.0451461751884772	0.9	0.479198205640863	0.0428422707053743	0.380522083691807	0.0045	0.008	0.0914	0.011	0.0439	0.013	0.0151	0.028	0.0011	0.0422	0.0356	0.131	0.0021	0.0482	0.1216	0.0135	0.014	0.0012	5e-04	0.013	0.0145	0.1604	0.0265	0.1113	0.0421	0.0015
1	rs116451774	238387272	0.94	0.0451461751884772	0.9	0.479198205640863	0.0406791868018438	0.364691529659476	0.0045	0.0081	0.0915	0.011	0.0439	0.0129	0.0151	0.0279	0.0012	0.042	0.0357	0.1309	0.0021	0.0483	0.1216	0.0135	0.014	0.0012	6e-04	0.0129	0.0145	0.1605	0.0265	0.1113	0.042	0.0014
1	rs77228677	238398436	0.93	0.0557421353933153	0.9	0.479198205640863	0.0369796374597023	0.404680210884957	0.0044	0.0081	0.0917	0.0107	0.0438	0.0127	0.0153	0.0275	0.0014	0.0418	0.0363	0.1302	0.0021	0.0485	0.1215	0.0132	0.0142	0.0013	8e-04	0.0128	0.0145	0.161	0.0268	0.1111	0.042	0.0013
1	rs2127903	238400938	0.93	0.0557421353933153	0.9	0.479198205640863	0.0371133299694173	0.389597183044396	0.0044	0.0081	0.0917	0.0107	0.0438	0.0127	0.0153	0.0274	0.0014	0.0418	0.0363	0.1301	0.0021	0.0485	0.1215	0.0132	0.0142	0.0013	8e-04	0.0128	0.0147	0.1611	0.0268	0.1111	0.042	0.0013
1	rs78782727	238413279	0.93	0.0557421353933153	0.9	0.479198205640863	0.030995475822156	0.321045980633058	0.0043	0.0081	0.0919	0.0108	0.0439	0.0128	0.0154	0.027	0.0015	0.0416	0.037	0.1296	0.002	0.0485	0.1212	0.0129	0.0144	0.0016	0.001	0.0127	0.0147	0.1611	0.027	0.1108	0.0421	0.0012
1	rs2893630	238413920	0.93	0.0557421353933153	0.9	0.479198205640863	0.0277468561222221	0.310902321078217	0.0043	0.0081	0.0919	0.0108	0.0439	0.0128	0.0154	0.027	0.0015	0.0416	0.037	0.1296	0.002	0.0486	0.1212	0.0129	0.0144	0.0016	0.001	0.0127	0.0147	0.1611	0.0271	0.1108	0.0421	0.0012
1	rs1564504	238416455	0.93	0.0557421353933153	0.9	0.479198205640863	0.0199684339487149	0.314031705047368	0.0042	0.0081	0.092	0.0108	0.0437	0.0129	0.0152	0.0268	0.0015	0.0416	0.0372	0.129	0.0018	0.0486	0.1216	0.0128	0.0144	0.0018	0.0011	0.0134	0.0148	0.1607	0.0271	0.1102	0.0425	0.0012
1	rs6682403	238417283	0.93	0.0557421353933153	0.9	0.479198205640863	0.0187298771961627	0.303358468565184	0.0042	0.0081	0.0917	0.0108	0.0437	0.0129	0.0152	0.0268	0.0016	0.0416	0.0372	0.129	0.0018	0.0486	0.1216	0.0128	0.0144	0.0018	0.0011	0.0135	0.0148	0.1607	0.0271	0.1102	0.0428	0.0011
1	rs1481151	238420323	0.93	0.0557421353933153	0.9	0.479198205640863	0.0164745802895302	0.289026875031552	0.0042	0.0081	0.0917	0.0109	0.0437	0.013	0.0152	0.0268	0.0016	0.0416	0.0372	0.1289	0.0016	0.0487	0.1216	0.0128	0.0144	0.0018	0.001	0.0136	0.0148	0.1604	0.0271	0.11	0.0428	0.0014
1	rs72757190	238421321	0.93	0.0557421353933153	0.9	0.479198205640863	0.0163624746475311	0.297292378186107	0.0042	0.0081	0.0917	0.0109	0.0437	0.013	0.0152	0.0268	0.0015	0.0418	0.0372	0.1289	0.0016	0.0487	0.1216	0.0128	0.0144	0.0018	0.001	0.0136	0.0147	0.1604	0.0271	0.11	0.0428	0.0014
1	rs10802670	238428914	0.93	0.0557421353933153	0.88	0.583941145430028	0.0140421838471882	0.287382279670815	0.0042	0.0081	0.0918	0.0108	0.0439	0.0133	0.0152	0.0269	0.0015	0.0417	0.0374	0.1289	0.0016	0.0486	0.1212	0.0128	0.0144	0.0018	0.001	0.0136	0.0146	0.1603	0.0271	0.11	0.0427	0.0013
1	rs6681366	238433005	0.92	0.0682081798453755	0.87	0.641494868499257	0.01381056475792	0.257825700739154	0.0042	0.0082	0.0915	0.0109	0.0437	0.0135	0.0154	0.0269	0.0014	0.0422	0.0378	0.1287	0.0016	0.0488	0.1209	0.013	0.0144	0.0018	0.0012	0.014	0.0145	0.1596	0.0268	0.1096	0.043	0.0013
1	rs11799950	238444020	0.92	0.0682081798453755	0.87	0.641494868499257	0.0137908446050553	0.236549984969912	0.0042	0.0083	0.0913	0.0109	0.0437	0.0136	0.0153	0.027	0.0014	0.0424	0.038	0.1284	0.0016	0.0488	0.1208	0.013	0.0143	0.0018	0.0013	0.014	0.0145	0.1593	0.0268	0.1096	0.0433	0.0013
1	rs259639	238446621	0.92	0.0682081798453755	0.87	0.641494868499257	0.0083987788827137	0.246667283478896	0.0044	0.0086	0.0906	0.0106	0.0441	0.0137	0.0152	0.0274	0.0013	0.0431	0.0387	0.1277	0.0017	0.0487	0.1202	0.0132	0.0143	0.0019	0.0013	0.014	0.0143	0.1584	0.0268	0.1089	0.0445	0.0013
1	rs259640	238446854	0.92	0.0682081798453755	0.87	0.641494868499257	0.00640408319784204	0.251719950842985	0.0045	0.0087	0.0904	0.0107	0.0442	0.0138	0.0152	0.0276	0.0013	0.0433	0.0389	0.1275	0.0017	0.0486	0.1198	0.0132	0.0143	0.0019	0.0013	0.0141	0.0143	0.158	0.0268	0.1086	0.0449	0.0013
1	rs17592758	238448986	0.92	0.0682081798453755	0.87	0.641494868499257	0.00795579552944604	0.278388442716817	0.0045	0.0087	0.0903	0.0107	0.0435	0.0137	0.0153	0.0282	0.0013	0.0428	0.0399	0.126	0.0018	0.0486	0.1193	0.0131	0.0143	0.0018	0.0012	0.0143	0.0143	0.1593	0.0264	0.1089	0.0451	0.0014
1	rs17592793	238449126	0.92	0.0682081798453755	0.87	0.641494868499257	0.00757260090238471	0.282465703172052	0.0045	0.0087	0.0903	0.0107	0.0435	0.0138	0.0153	0.0282	0.0013	0.0428	0.0399	0.1259	0.0018	0.0486	0.1193	0.0131	0.0143	0.0018	0.0012	0.0143	0.0143	0.1593	0.0264	0.1089	0.0451	0.0014
1	rs259660	238462157	0.92	0.0682081798453755	0.87	0.641494868499257	0.00832666550064462	0.260667970731158	0.0046	0.0089	0.0905	0.0108	0.0437	0.014	0.0155	0.0284	0.0013	0.0429	0.0403	0.1251	0.0018	0.0485	0.1186	0.0131	0.0144	0.0016	0.001	0.0146	0.0145	0.1593	0.0264	0.1084	0.0452	0.0014
1	rs74147706	238465420	0.92	0.0682081798453755	0.87	0.641494868499257	0.0124983007523116	0.287147570753528	0.0046	0.0089	0.0904	0.0108	0.0437	0.014	0.0155	0.0284	0.0013	0.043	0.0403	0.125	0.0018	0.0485	0.1186	0.0132	0.0144	0.0016	0.001	0.0146	0.0145	0.1592	0.0264	0.1082	0.0452	0.0014
1	rs12077341	238466715	0.92	0.0682081798453755	0.87	0.641494868499257	0.0130442583285923	0.321531407595795	0.0046	0.0089	0.0904	0.0108	0.0437	0.014	0.0155	0.0284	0.0013	0.043	0.0404	0.125	0.0018	0.0485	0.1185	0.0132	0.0144	0.0016	0.001	0.0146	0.0145	0.1592	0.0264	0.1082	0.0452	0.0014
1	rs259590	238468944	0.92	0.0682081798453755	0.87	0.641494868499257	0.0137121731452811	0.332265036088405	0.0046	0.009	0.0904	0.0109	0.0437	0.014	0.0155	0.0284	0.0013	0.043	0.0404	0.125	0.0018	0.0484	0.1185	0.0132	0.0144	0.0016	0.001	0.0146	0.0145	0.1591	0.0264	0.1082	0.0452	0.0014
1	rs12077171	238470097	0.92	0.0682081798453755	0.87	0.641494868499257	0.0115094044968168	0.420049792609365	0.0047	0.0092	0.0908	0.0111	0.0441	0.0143	0.0154	0.0282	0.0013	0.0434	0.0413	0.1239	0.0018	0.0485	0.1173	0.0133	0.0145	0.0017	0.0012	0.0149	0.0145	0.1584	0.0263	0.1079	0.0453	0.0014
1	rs72759217	238474899	0.91	0.0827439743829911	0.87	0.641494868499257	0.00601691643813976	0.234895375970561	0.005	0.0097	0.0916	0.0114	0.0451	0.015	0.0153	0.0278	0.0015	0.0438	0.0432	0.1216	0.0019	0.0481	0.1148	0.0132	0.0148	0.0017	0.0017	0.0153	0.0146	0.1563	0.0269	0.1067	0.046	0.0015
1	rs10925613	238476162	0.91	0.0827439743829911	0.87	0.641494868499257	0.00427257561907122	0.191383517578088	0.005	0.0097	0.0917	0.0115	0.0452	0.015	0.0153	0.0278	0.0015	0.0438	0.0433	0.1215	0.0019	0.048	0.1147	0.0132	0.0149	0.0017	0.0017	0.0153	0.0147	0.1562	0.0269	0.1067	0.046	0.0015
1	rs194595	238479714	0.91	0.0827439743829911	0.87	0.641494868499257	0.00430750587948218	0.229844663708658	0.0051	0.0099	0.0918	0.0117	0.0453	0.0154	0.0154	0.028	0.0017	0.0437	0.0437	0.1207	0.0019	0.0479	0.114	0.0133	0.015	0.0017	0.0017	0.0154	0.0147	0.1557	0.027	0.1062	0.0465	0.0015
1	rs78940649	238480080	0.91	0.0827439743829911	0.88	0.583941145430028	0.00462922117013367	0.234014448019754	0.0051	0.0099	0.0918	0.0117	0.0453	0.0152	0.0156	0.028	0.0017	0.0437	0.0437	0.1206	0.0019	0.0479	0.114	0.0133	0.0149	0.0017	0.0017	0.0154	0.0147	0.1557	0.027	0.1062	0.0465	0.0015
1	rs56209545	238496574	0.91	0.0827439743829911	0.87	0.641494868499257	0.00355187858035142	0.162630296000759	0.0052	0.01	0.0917	0.012	0.0452	0.0154	0.0159	0.0282	0.0018	0.0437	0.0438	0.1191	0.0019	0.0476	0.1138	0.0135	0.015	0.0017	0.0018	0.0155	0.0147	0.1559	0.027	0.1061	0.0466	0.0016
1	rs12118234	238498918	0.91	0.0827439743829911	0.87	0.641494868499257	0.00340613295035991	0.148455028124597	0.0052	0.01	0.0917	0.012	0.0452	0.0154	0.0159	0.0283	0.0018	0.0438	0.0438	0.1189	0.0019	0.0476	0.1137	0.0135	0.015	0.0017	0.0018	0.0155	0.0147	0.1559	0.0271	0.1061	0.0466	0.0016
1	rs12756798	238505035	0.91	0.0827439743829911	0.87	0.641494868499257	0.00379675756085157	0.155197818379326	0.0052	0.0101	0.0917	0.012	0.0452	0.0153	0.016	0.0282	0.0018	0.0435	0.0438	0.1188	0.0022	0.0475	0.1136	0.0134	0.015	0.0018	0.0018	0.0154	0.0148	0.1562	0.0271	0.1061	0.0471	0.0014
1	rs12123050	238508690	0.91	0.0827439743829911	0.88	0.583941145430028	0.00489155603314796	0.151385858353115	0.0052	0.0101	0.0917	0.0121	0.0452	0.0154	0.0161	0.0281	0.0018	0.0434	0.0438	0.1185	0.0022	0.0474	0.1134	0.0134	0.015	0.0018	0.0019	0.0154	0.0149	0.1562	0.027	0.1061	0.0472	0.0014
1	rs34585230	238518333	0.91	0.0827439743829911	0.88	0.583941145430028	0.00458376083463022	0.141913448067169	0.0052	0.0102	0.0918	0.0126	0.0453	0.0156	0.0162	0.0279	0.0019	0.0432	0.0439	0.1174	0.0022	0.0472	0.1129	0.0136	0.0151	0.0018	0.0019	0.0153	0.0153	0.1559	0.0268	0.106	0.0476	0.0014
1	rs35735745	238523316	0.91	0.0827439743829911	0.89	0.529866637543626	0.00508507063551444	0.157501188250261	0.0052	0.0102	0.0919	0.0127	0.0454	0.0157	0.0163	0.0279	0.0019	0.0432	0.0439	0.1171	0.0022	0.0473	0.1128	0.0137	0.0151	0.0018	0.002	0.0153	0.0154	0.1559	0.0268	0.1059	0.0477	0.0014
1	rs10158750	238525963	0.91	0.0827439743829911	0.89	0.529866637543626	0.0049363857818173	0.113250292166019	0.0052	0.0102	0.092	0.0128	0.0454	0.0159	0.0164	0.028	0.0019	0.0431	0.044	0.1167	0.0021	0.0475	0.1126	0.0139	0.0152	0.0018	0.002	0.0153	0.0155	0.1557	0.0266	0.1055	0.0479	0.0014
1	rs4659867	238526644	0.91	0.0827439743829911	0.89	0.529866637543626	0.00587821959862393	0.112909624649044	0.0052	0.0102	0.0919	0.0128	0.0454	0.016	0.0166	0.028	0.0019	0.043	0.044	0.1168	0.0021	0.0474	0.1125	0.0139	0.0152	0.0019	0.002	0.0152	0.0155	0.1556	0.0265	0.1055	0.048	0.0014
1	rs10737826	238534934	0.91	0.0827439743829911	0.89	0.529866637543626	0.0117407242726961	0.105597853567557	0.0052	0.0103	0.091	0.013	0.0456	0.0163	0.0165	0.0285	0.0019	0.0429	0.0442	0.1162	0.002	0.0479	0.1117	0.0139	0.0154	0.0019	0.0022	0.0152	0.016	0.1557	0.0267	0.1047	0.0481	0.0013
1	rs34443575	238536050	0.91	0.0827439743829911	0.89	0.529866637543626	0.0156510215498156	0.1279051719469	0.0052	0.0103	0.0907	0.0131	0.0457	0.0164	0.0166	0.0286	0.002	0.043	0.0443	0.1161	0.002	0.048	0.1116	0.0139	0.0154	0.0019	0.0022	0.0152	0.0161	0.1555	0.0268	0.1044	0.0481	0.0013
1	rs12137904	238538758	0.91	0.0827439743829911	0.89	0.529866637543626	0.0273665937127191	0.0913164243517505	0.0054	0.0103	0.0905	0.0131	0.0459	0.0165	0.0168	0.0288	0.002	0.043	0.0444	0.1165	0.002	0.0479	0.1112	0.014	0.0155	0.0019	0.0026	0.0152	0.0162	0.1551	0.0268	0.1038	0.0477	0.0014
1	rs12748102	238539264	0.91	0.0827439743829911	0.9	0.479198205640863	0.0317214886237559	0.0804614915184349	0.0053	0.0103	0.0904	0.0131	0.0459	0.0168	0.0168	0.0289	0.002	0.043	0.0445	0.1164	0.002	0.0479	0.111	0.0141	0.0155	0.0021	0.0026	0.0151	0.0163	0.1549	0.0268	0.1037	0.0477	0.0013
1	rs12086648	238548667	0.89	0.118826527661215	0.9	0.479198205640863	0.0552768605167749	0.0269680397768315	0.0054	0.0105	0.0891	0.0139	0.0458	0.0176	0.0174	0.0298	0.0025	0.0426	0.0454	0.1129	0.0019	0.0491	0.1084	0.0157	0.0156	0.0023	0.003	0.0149	0.0173	0.1521	0.028	0.1044	0.0472	0.0015
1	rs10802684	238552799	0.89	0.118826527661215	0.9	0.479198205640863	0.0472434799231178	0.0245804780415824	0.0053	0.0106	0.089	0.0139	0.0458	0.0177	0.0174	0.0299	0.0024	0.0426	0.0455	0.1125	0.0017	0.0492	0.1082	0.0158	0.0156	0.0025	0.0029	0.0149	0.0175	0.152	0.0282	0.1045	0.0472	0.0015
1	rs6668029	238554572	0.9	0.0995502148251544	0.9	0.479198205640863	0.0502925560131359	0.0407675332562023	0.0053	0.0106	0.0889	0.014	0.0458	0.0177	0.0174	0.0299	0.0024	0.0426	0.0455	0.1125	0.0017	0.0493	0.1081	0.0158	0.0156	0.0026	0.0029	0.0149	0.0175	0.152	0.0282	0.1044	0.0472	0.0015
1	rs2392852	238555527	0.9	0.0995502148251544	0.9	0.479198205640863	0.0712764414046486	0.0740160700702378	0.0054	0.0106	0.0887	0.014	0.046	0.0178	0.0174	0.0302	0.0024	0.0425	0.0454	0.1125	0.0017	0.0493	0.1075	0.0159	0.0156	0.0026	0.0029	0.0149	0.0177	0.1519	0.0282	0.1043	0.0472	0.0015
1	rs2065816	238558544	0.89	0.118826527661215	0.9	0.479198205640863	0.106158774304606	0.0288389034516095	0.0056	0.0108	0.0875	0.0143	0.0469	0.0182	0.0175	0.0315	0.0024	0.0422	0.0452	0.1119	0.0018	0.0497	0.1062	0.0159	0.0159	0.0026	0.003	0.0148	0.0181	0.1508	0.0285	0.1042	0.0476	0.0012
1	rs6687172	238559142	0.89	0.118826527661215	0.91	0.431857736337621	0.103453560146393	0.0406562476859755	0.0056	0.0108	0.0874	0.0143	0.0472	0.0182	0.0175	0.0315	0.0024	0.0421	0.0452	0.1118	0.0018	0.0497	0.1059	0.0159	0.0159	0.0026	0.003	0.0148	0.0182	0.1508	0.0285	0.1041	0.0477	0.0012
1	rs4659871	238564697	0.89	0.118826527661215	0.91	0.431857736337621	0.130282953259555	0.0436512133647377	0.0058	0.0108	0.0865	0.0145	0.0476	0.0184	0.0175	0.0321	0.0025	0.0422	0.0455	0.1106	0.0019	0.0504	0.105	0.016	0.0158	0.0028	0.0031	0.0147	0.0183	0.1505	0.0286	0.1037	0.0479	0.0012
1	rs78314087	238572522	0.87	0.165571370278195	0.91	0.431857736337621	0.0740289197559345	0.00980913898164545	0.0063	0.0115	0.0817	0.0167	0.0491	0.0202	0.0177	0.0329	0.0023	0.0414	0.0477	0.1049	0.0026	0.0524	0.1004	0.0167	0.0169	0.0028	0.0029	0.0152	0.0191	0.1462	0.031	0.1039	0.0499	0.0012
1	rs1021356	238573691	0.87	0.165571370278195	0.91	0.431857736337621	0.051137487048655	0.00632164384149818	0.0064	0.0116	0.0812	0.0168	0.0493	0.0204	0.0177	0.033	0.0023	0.0414	0.0479	0.1043	0.0029	0.0526	0.0999	0.0168	0.017	0.0028	0.0029	0.0154	0.0192	0.1457	0.0312	0.1039	0.0502	0.0013
1	rs6662339	238574814	0.87	0.165571370278195	0.91	0.431857736337621	0.0438550903997382	0.00548610554891248	0.0063	0.0116	0.0806	0.0169	0.0497	0.0201	0.0178	0.0332	0.0023	0.0415	0.0481	0.1039	0.0029	0.0528	0.1002	0.0171	0.017	0.0028	0.003	0.0154	0.0191	0.1455	0.0313	0.1038	0.0502	0.0013
1	rs12402031	238575095	0.87	0.165571370278195	0.91	0.431857736337621	0.0405509835382019	0.0054449476229646	0.0064	0.0116	0.0806	0.0169	0.0497	0.0198	0.0178	0.0332	0.0023	0.0416	0.0481	0.1038	0.0029	0.0528	0.1003	0.0172	0.017	0.0028	0.003	0.0154	0.0192	0.1454	0.0313	0.1038	0.0502	0.0013
1	rs10925644	238576412	0.87	0.165571370278195	0.91	0.431857736337621	0.036105624743735	0.00577882708940733	0.0064	0.0117	0.0807	0.0169	0.0498	0.0199	0.0178	0.0332	0.0023	0.0418	0.0478	0.1037	0.0029	0.0529	0.1003	0.0172	0.017	0.0028	0.0029	0.0155	0.0192	0.1452	0.0313	0.1038	0.0501	0.0013
1	rs1342081	238580160	0.87	0.165571370278195	0.92	0.387761932740255	0.0306427387949444	0.0088032617126953	0.0064	0.0119	0.0801	0.0171	0.0496	0.02	0.0179	0.0332	0.0024	0.0419	0.0476	0.1034	0.003	0.0534	0.1004	0.0171	0.017	0.0028	0.0027	0.0156	0.0194	0.1445	0.0318	0.1037	0.0496	0.0013
1	rs12067134	238582075	0.86	0.193417951625055	0.92	0.387761932740255	0.040593687070074	0.0130320049910256	0.0065	0.0118	0.0798	0.0172	0.0495	0.02	0.0181	0.033	0.0024	0.0424	0.0474	0.1029	0.0031	0.0539	0.1006	0.0168	0.017	0.0028	0.0027	0.0157	0.0194	0.1449	0.0319	0.1036	0.0491	0.0013
1	rs57970863	238587173	0.86	0.193417951625055	0.92	0.387761932740255	0.0396893622108543	0.00332315108553433	0.0069	0.0119	0.0796	0.0175	0.0489	0.0203	0.0186	0.032	0.0026	0.0436	0.0469	0.1009	0.0034	0.0544	0.1016	0.0165	0.0168	0.0029	0.0029	0.0159	0.0194	0.1452	0.0321	0.1036	0.048	0.0015
1	rs13375543	238588115	0.86	0.193417951625055	0.92	0.387761932740255	0.0424299162457522	0.00379683220899093	0.0069	0.0119	0.0791	0.0175	0.0489	0.0203	0.0186	0.0319	0.0026	0.044	0.0469	0.1007	0.0035	0.0546	0.1018	0.0165	0.0168	0.0029	0.0029	0.0159	0.0194	0.1453	0.0321	0.1036	0.0479	0.0015
1	rs12406374	238597938	0.85	0.2244882202137	0.92	0.387761932740255	0.0614991424003707	0.00612326069294851	0.0073	0.0118	0.079	0.0177	0.0488	0.0206	0.0191	0.0312	0.0028	0.045	0.0465	0.0987	0.0037	0.0553	0.102	0.0162	0.0166	0.0029	0.0031	0.0162	0.0195	0.1456	0.0324	0.1033	0.0475	0.0015
1	rs11588750	238599217	0.85	0.2244882202137	0.92	0.387761932740255	0.0619334839113764	0.00528196396567066	0.0073	0.0118	0.079	0.0177	0.0489	0.0206	0.0191	0.0312	0.0029	0.0451	0.0465	0.0987	0.0037	0.0553	0.102	0.0161	0.0166	0.0029	0.0031	0.0163	0.0194	0.1456	0.0325	0.1032	0.0472	0.0015
1	rs6667159	238601813	0.85	0.2244882202137	0.92	0.387761932740255	0.0621988542997368	0.00588532865155103	0.0073	0.0118	0.0789	0.0177	0.0488	0.0206	0.0191	0.0312	0.0029	0.0451	0.0465	0.0987	0.0037	0.0553	0.102	0.0161	0.0166	0.0029	0.0031	0.0163	0.0194	0.1456	0.0324	0.1031	0.0472	0.0016
1	rs1361664	238605709	0.85	0.2244882202137	0.92	0.387761932740255	0.0602639558792972	0.00590675265888128	0.0073	0.0118	0.0788	0.0177	0.0489	0.0206	0.0191	0.0312	0.0029	0.0452	0.0466	0.0987	0.0037	0.0554	0.1021	0.016	0.0166	0.0029	0.0031	0.0163	0.0194	0.1457	0.0324	0.103	0.0472	0.0016
1	rs80205219	238607195	0.85	0.2244882202137	0.92	0.387761932740255	0.0620660755273764	0.00590675265888128	0.0073	0.0118	0.0788	0.0176	0.0488	0.0206	0.0191	0.0312	0.003	0.0451	0.0465	0.0988	0.0037	0.0555	0.1021	0.016	0.0165	0.0029	0.0031	0.0163	0.0195	0.1457	0.0323	0.103	0.0472	0.0016
1	rs6688601	238611048	0.85	0.2244882202137	0.92	0.387761932740255	0.0620092276370414	0.00582130402301291	0.0074	0.0118	0.0788	0.0176	0.0485	0.0206	0.0192	0.0312	0.003	0.045	0.0465	0.0992	0.0037	0.0554	0.1022	0.0159	0.0165	0.003	0.0031	0.0163	0.0195	0.1456	0.0322	0.1029	0.0472	0.0017
1	rs73105732	238612432	0.85	0.2244882202137	0.91	0.431857736337621	0.0617443918040107	0.00612326069294851	0.0073	0.0118	0.0789	0.0176	0.0485	0.0206	0.0192	0.0311	0.003	0.045	0.0465	0.0993	0.0037	0.0554	0.1022	0.0159	0.0166	0.003	0.0031	0.0163	0.0195	0.1456	0.0322	0.1029	0.0472	0.0017
1	rs10158899	238623792	0.85	0.2244882202137	0.91	0.431857736337621	0.0422686656445195	0.00848908689746889	0.0072	0.0119	0.0791	0.0177	0.0482	0.0206	0.0192	0.031	0.0031	0.0448	0.0466	0.1	0.0039	0.0552	0.1025	0.0157	0.0166	0.0031	0.0032	0.0164	0.0194	0.1451	0.032	0.1026	0.047	0.0021
1	rs1538982	238625898	0.85	0.2244882202137	0.91	0.431857736337621	0.0399986440320298	0.0140857206986194	0.0073	0.012	0.0791	0.0177	0.0481	0.0206	0.0192	0.031	0.0032	0.0447	0.0466	0.1004	0.004	0.0551	0.1025	0.0157	0.0166	0.0031	0.0033	0.0164	0.0193	0.145	0.0319	0.1024	0.047	0.0021
1	rs74920229	238628370	0.85	0.2244882202137	0.91	0.431857736337621	0.0365938162307776	0.0140857206986194	0.0074	0.0121	0.0793	0.0176	0.0483	0.0207	0.0191	0.0309	0.0032	0.045	0.0464	0.1003	0.004	0.055	0.1022	0.0155	0.0165	0.0031	0.0033	0.0164	0.0193	0.1447	0.0323	0.1021	0.0471	0.0023
1	rs4618957	238629021	0.85	0.2244882202137	0.91	0.431857736337621	0.0358175014864797	0.0128390143694746	0.0074	0.0121	0.0794	0.0176	0.0483	0.0207	0.0191	0.0309	0.0033	0.045	0.0463	0.1002	0.004	0.0549	0.1022	0.0155	0.0165	0.0031	0.0033	0.0164	0.0192	0.1446	0.0323	0.102	0.0472	0.0023
1	rs1361658	238631424	0.84	0.258953137461488	0.91	0.431857736337621	0.0400550546804804	0.00955930625727686	0.0074	0.0122	0.0793	0.0176	0.0483	0.0207	0.0191	0.031	0.0033	0.0451	0.0462	0.1002	0.004	0.055	0.1022	0.0154	0.0165	0.0031	0.0033	0.0163	0.0192	0.1449	0.0324	0.102	0.047	0.0023
1	rs76224749	238632927	0.84	0.258953137461488	0.91	0.431857736337621	0.03867491112211	0.00964221567569379	0.0075	0.0122	0.0793	0.0176	0.0482	0.0207	0.0193	0.031	0.0032	0.0451	0.0462	0.1002	0.004	0.0549	0.1021	0.0154	0.0164	0.0031	0.0033	0.0163	0.0193	0.1447	0.0325	0.102	0.0471	0.0023
1	rs12029859	238633953	0.84	0.258953137461488	0.91	0.431857736337621	0.0373144956348264	0.00818082769224919	0.0075	0.0122	0.0794	0.0176	0.0482	0.0207	0.0194	0.0311	0.0032	0.045	0.0462	0.1002	0.0041	0.0549	0.1021	0.0154	0.0164	0.0031	0.0033	0.0163	0.0193	0.1446	0.0325	0.102	0.0471	0.0023
1	rs10925660	238635056	0.84	0.258953137461488	0.91	0.431857736337621	0.0377597136471114	0.00936728350879615	0.0075	0.0123	0.0794	0.0176	0.0481	0.0207	0.0194	0.0311	0.0032	0.045	0.0462	0.1005	0.0041	0.0548	0.1021	0.0154	0.0164	0.0031	0.0033	0.0163	0.0192	0.1447	0.0325	0.1018	0.0471	0.0023
1	rs1342075	238637869	0.85	0.2244882202137	0.91	0.431857736337621	0.0433615561470196	0.0135208170880892	0.0075	0.0123	0.0793	0.0177	0.0483	0.0208	0.0194	0.031	0.0033	0.0452	0.0462	0.1004	0.0041	0.0548	0.1021	0.0153	0.0163	0.0031	0.0033	0.0162	0.0192	0.1446	0.0324	0.1016	0.0472	0.0024
1	rs73118273	238645120	0.85	0.2244882202137	0.91	0.431857736337621	0.0470227319391993	0.0170091156843629	0.0075	0.0124	0.0794	0.0178	0.0482	0.0208	0.0194	0.0311	0.0033	0.0452	0.0461	0.1002	0.0042	0.0546	0.102	0.0154	0.0163	0.0033	0.0034	0.0162	0.0192	0.1443	0.0323	0.1013	0.0472	0.0025
1	rs11577938	238649558	0.84	0.258953137461488	0.91	0.431857736337621	0.0305842250158053	0.0251118729826541	0.0075	0.0125	0.0795	0.0186	0.0482	0.0211	0.0197	0.0314	0.0034	0.0453	0.0457	0.0997	0.0045	0.0546	0.1015	0.0158	0.0161	0.0036	0.0035	0.0162	0.0193	0.1434	0.0318	0.1	0.0477	0.003
1	rs12752847	238654072	0.84	0.258953137461488	0.91	0.431857736337621	0.0328388920269688	0.0366354534572784	0.0074	0.0125	0.0796	0.019	0.0483	0.0211	0.0197	0.0317	0.0033	0.0457	0.0455	0.0993	0.0045	0.0546	0.1014	0.0157	0.0159	0.0036	0.0036	0.0164	0.0193	0.1427	0.0316	0.0999	0.048	0.0032
1	rs116601498	238654111	0.84	0.258953137461488	0.91	0.431857736337621	0.0340087286779449	0.040323211082813	0.0074	0.0126	0.0796	0.019	0.0483	0.021	0.0197	0.0317	0.0033	0.0457	0.0455	0.0993	0.0045	0.0546	0.1014	0.0157	0.0159	0.0036	0.0036	0.0164	0.0192	0.1427	0.0316	0.0999	0.048	0.0032
1	rs115574268	238664870	0.83	0.29697514221559	0.91	0.431857736337621	0.0373413746177844	0.102381705502279	0.0075	0.0126	0.0785	0.0194	0.0489	0.0204	0.019	0.0327	0.0034	0.0458	0.0465	0.0997	0.0047	0.0546	0.1019	0.0152	0.0153	0.004	0.0037	0.0173	0.0185	0.1411	0.0311	0.0993	0.0483	0.0036
1	rs7547064	238665294	0.83	0.29697514221559	0.91	0.431857736337621	0.0320103752426631	0.0883577645998958	0.0075	0.0127	0.0786	0.0195	0.0489	0.0204	0.019	0.0328	0.0034	0.0458	0.0465	0.0997	0.0047	0.0546	0.1019	0.0152	0.0153	0.004	0.0037	0.0174	0.0185	0.1408	0.0311	0.0993	0.0483	0.0036
1	rs10925675	238671476	0.83	0.29697514221559	0.91	0.431857736337621	0.0300034046854651	0.086585931532156	0.0074	0.0126	0.0785	0.0196	0.0489	0.0204	0.0189	0.033	0.0033	0.0459	0.0466	0.0999	0.0048	0.0546	0.102	0.0151	0.0152	0.004	0.0038	0.0176	0.0184	0.1407	0.0309	0.0994	0.0484	0.0036
1	rs6429079	238672294	0.83	0.29697514221559	0.91	0.431857736337621	0.0300034046854651	0.0823323880694233	0.0074	0.0126	0.0785	0.0196	0.0489	0.0204	0.0188	0.0329	0.0033	0.0459	0.0466	0.1	0.0048	0.0546	0.102	0.0151	0.0152	0.004	0.0038	0.0176	0.0185	0.1407	0.0308	0.0994	0.0484	0.0036
1	rs16837005	238673981	0.83	0.29697514221559	0.9	0.479198205640863	0.0318536670489586	0.0919442287562431	0.0074	0.0126	0.0785	0.0196	0.049	0.0204	0.0188	0.0329	0.0033	0.046	0.0466	0.1	0.0048	0.0546	0.102	0.0151	0.0152	0.004	0.0038	0.0176	0.0185	0.1407	0.0308	0.0994	0.0484	0.0036
1	rs17545823	238687623	0.83	0.29697514221559	0.9	0.479198205640863	0.037610901703036	0.124797024159233	0.0074	0.0126	0.0786	0.0196	0.0491	0.0205	0.019	0.033	0.0033	0.0461	0.0465	0.0997	0.0047	0.0543	0.1021	0.0149	0.0153	0.004	0.0038	0.0177	0.0185	0.1406	0.0306	0.0993	0.0486	0.0036
1	rs16837043	238689909	0.83	0.29697514221559	0.9	0.479198205640863	0.0462089356249134	0.171670142682555	0.0074	0.0126	0.0786	0.0197	0.0491	0.0207	0.0191	0.033	0.0034	0.0461	0.0465	0.0994	0.0047	0.0541	0.1022	0.0147	0.0153	0.004	0.0038	0.0177	0.0186	0.1406	0.0307	0.0993	0.0486	0.0036
1	rs16837047	238690874	0.83	0.29697514221559	0.88	0.583941145430028	0.0507221210934309	0.19025204923699	0.0074	0.0125	0.0786	0.0198	0.0491	0.0208	0.0192	0.0329	0.0032	0.0461	0.0465	0.0993	0.0046	0.054	0.1023	0.0147	0.0153	0.0039	0.0037	0.0177	0.0187	0.1406	0.0311	0.0993	0.0486	0.0035
1	rs56741445	238692544	0.84	0.258953137461488	0.88	0.583941145430028	0.0644070893437187	0.347562457504196	0.0073	0.0125	0.0785	0.0198	0.049	0.0209	0.0193	0.0329	0.0031	0.046	0.0465	0.0993	0.0044	0.0538	0.1024	0.0147	0.0154	0.0037	0.0037	0.0177	0.0187	0.1405	0.0317	0.0993	0.0486	0.0033
1	rs114694655	238694973	0.83	0.29697514221559	0.88	0.583941145430028	0.0677447250171315	0.349923911982725	0.0073	0.0125	0.0785	0.0198	0.049	0.021	0.0193	0.033	0.0031	0.0459	0.0465	0.0992	0.0044	0.0537	0.1024	0.015	0.0154	0.0038	0.0037	0.0178	0.0187	0.1405	0.0317	0.0991	0.0485	0.0033
1	rs535043	238696036	0.84	0.258953137461488	0.88	0.583941145430028	0.073434913573165	0.406884820740752	0.0073	0.0125	0.0785	0.0197	0.049	0.021	0.0194	0.033	0.0031	0.0459	0.0465	0.0991	0.0044	0.0536	0.1025	0.015	0.0154	0.0038	0.0037	0.0178	0.0187	0.1404	0.0318	0.099	0.0486	0.0033
1	rs7547992	238697154	0.84	0.258953137461488	0.88	0.583941145430028	0.0631335533376099	0.137215233806753	0.0074	0.0123	0.0788	0.0192	0.0497	0.0222	0.0199	0.0335	0.0031	0.046	0.0492	0.0945	0.0048	0.0529	0.0983	0.0161	0.0165	0.0038	0.0039	0.0188	0.0193	0.1403	0.0317	0.097	0.0501	0.0033
1	rs522666	238698820	0.82	0.338707801994422	0.88	0.583941145430028	0.00852154967680553	0.168802158004557	0.0073	0.012	0.079	0.0184	0.051	0.0235	0.0196	0.034	0.0026	0.0457	0.0511	0.0945	0.0048	0.0504	0.0953	0.02	0.0179	0.004	0.0035	0.02	0.0194	0.1358	0.0308	0.0979	0.0517	0.0029
1	rs10802704	238699660	0.81	0.384295662080596	0.88	0.583941145430028	0.0162583497124121	0.388443529293688	0.0071	0.0107	0.0793	0.0187	0.0509	0.0233	0.0196	0.0335	0.0025	0.0445	0.052	0.0968	0.0048	0.0497	0.0957	0.0206	0.0183	0.0042	0.0036	0.0201	0.0192	0.1348	0.0302	0.0993	0.0509	0.0026
1	rs491708	238699875	0.81	0.384295662080596	0.88	0.583941145430028	0.00700091461347133	0.220498158502243	0.0071	0.0105	0.0793	0.0188	0.051	0.0226	0.0195	0.0334	0.0024	0.0443	0.0521	0.0973	0.0048	0.0496	0.0958	0.0206	0.0183	0.0043	0.0036	0.02	0.0193	0.1352	0.03	0.0995	0.051	0.0025
1	rs2820211	238700707	0.8	0.433874260405774	0.88	0.583941145430028	0.011174474467625	0.449911931592708	0.0069	0.0101	0.0793	0.0187	0.0508	0.0224	0.0191	0.0323	0.0023	0.0438	0.0522	0.0985	0.0048	0.0498	0.0966	0.0209	0.0184	0.004	0.0033	0.0204	0.0196	0.1367	0.0299	0.1001	0.0501	0.002
1	rs17546393	238701378	0.8	0.433874260405774	0.88	0.583941145430028	0.0107702755610601	0.464372623407387	0.0069	0.0101	0.0792	0.0187	0.0509	0.0224	0.0191	0.0323	0.0023	0.0438	0.0522	0.0984	0.0048	0.0499	0.0965	0.0208	0.0185	0.004	0.0032	0.0204	0.0196	0.1368	0.0299	0.1001	0.05	0.002
1	rs508528	238703197	0.8	0.433874260405774	0.88	0.583941145430028	0.00691479830272009	0.386139075771314	0.0069	0.0099	0.0795	0.0188	0.051	0.0222	0.0189	0.0322	0.0022	0.0439	0.0525	0.0981	0.0045	0.0502	0.0964	0.0206	0.0185	0.0038	0.0032	0.0206	0.0198	0.1373	0.0302	0.1004	0.0497	0.0019
1	rs115253828	238704794	0.8	0.433874260405774	0.88	0.583941145430028	0.00378213692483003	0.388059189181249	0.0068	0.0092	0.0802	0.0186	0.0508	0.0221	0.019	0.0317	0.0021	0.044	0.0528	0.0984	0.0043	0.0501	0.0968	0.0202	0.0183	0.0035	0.0027	0.021	0.0196	0.1396	0.0298	0.1008	0.0492	0.0017
1	rs12126899	238705483	0.8	0.433874260405774	0.88	0.583941145430028	0.00153185194348731	0.191177626640573	0.0068	0.009	0.0804	0.0185	0.0506	0.022	0.019	0.0318	0.002	0.044	0.0528	0.0988	0.0042	0.0499	0.0971	0.02	0.0182	0.0034	0.0026	0.0211	0.0195	0.1402	0.0297	0.1013	0.049	0.0016
1	rs518305	238705672	0.8	0.433874260405774	0.88	0.583941145430028	0.0012714062618676	0.151575649842152	0.0068	0.009	0.0804	0.0185	0.0506	0.022	0.019	0.0318	0.002	0.044	0.0528	0.0988	0.0042	0.0498	0.0971	0.02	0.0182	0.0034	0.0025	0.0212	0.0195	0.1403	0.0296	0.1014	0.049	0.0016
1	rs59186854	238705817	0.8	0.433874260405774	0.88	0.583941145430028	0.00135777148499134	0.127192227947889	0.0068	0.009	0.0805	0.0185	0.0506	0.022	0.0191	0.0318	0.002	0.044	0.0528	0.0988	0.0042	0.0499	0.0971	0.02	0.0182	0.0034	0.0025	0.0212	0.0195	0.1403	0.0297	0.1014	0.049	0.0016
1	rs16837084	238713158	0.8	0.433874260405774	0.88	0.583941145430028	0.00109318655761586	0.117368653990586	0.0068	0.0089	0.0807	0.0184	0.0505	0.0218	0.0195	0.0316	0.002	0.044	0.0527	0.0992	0.0041	0.0504	0.0966	0.0201	0.0182	0.0035	0.0025	0.0212	0.0196	0.1399	0.0298	0.1014	0.0486	0.0015
1	rs637728	238715562	0.8	0.433874260405774	0.87	0.641494868499257	0.000941516568367328	0.119014199330991	0.0068	0.0089	0.0808	0.0182	0.0507	0.0218	0.0196	0.0316	0.002	0.044	0.0526	0.0995	0.0041	0.0506	0.0967	0.02	0.0182	0.0034	0.0025	0.0212	0.0196	0.1398	0.0298	0.1012	0.0485	0.0015
1	rs76745894	238717701	0.8	0.433874260405774	0.87	0.641494868499257	0.00100579695313154	0.115302490246665	0.0066	0.0089	0.0809	0.0182	0.0508	0.0217	0.0196	0.0313	0.002	0.044	0.0526	0.0995	0.0042	0.0504	0.0967	0.0201	0.0182	0.0036	0.0026	0.0212	0.0197	0.1397	0.0299	0.1013	0.0483	0.0016
1	rs16837097	238717803	0.8	0.433874260405774	0.87	0.641494868499257	0.000994149913610435	0.115388302334708	0.0066	0.0089	0.0809	0.0182	0.0508	0.0217	0.0196	0.0312	0.002	0.044	0.0525	0.0995	0.0042	0.0504	0.0967	0.0201	0.0182	0.0036	0.0026	0.0212	0.0197	0.1397	0.0299	0.1014	0.0482	0.0016
1	rs12083086	238718903	0.8	0.433874260405774	0.87	0.641494868499257	0.00128156754360055	0.140895232117075	0.0065	0.0088	0.081	0.0182	0.0508	0.0216	0.0196	0.0312	0.0019	0.0441	0.0525	0.0996	0.0042	0.0504	0.0966	0.0202	0.0182	0.0036	0.0027	0.0212	0.0197	0.1397	0.03	0.1014	0.0481	0.0016
1	rs6688977	238719882	0.8	0.433874260405774	0.87	0.641494868499257	0.00157718562360833	0.0782395183870295	0.0066	0.0088	0.0805	0.0183	0.0507	0.0215	0.0197	0.031	0.0018	0.0441	0.0525	0.0999	0.0042	0.0504	0.0965	0.0204	0.0183	0.0039	0.0028	0.021	0.0197	0.1395	0.0301	0.1018	0.0478	0.0016
1	rs16837111	238720002	0.8	0.433874260405774	0.87	0.641494868499257	0.00166985750519792	0.0758974623512291	0.0066	0.0088	0.0805	0.0183	0.0508	0.0215	0.0197	0.031	0.0018	0.0441	0.0525	0.0999	0.0042	0.0504	0.0967	0.0204	0.0183	0.0039	0.0028	0.0211	0.0197	0.1395	0.0299	0.102	0.0478	0.0016
1	rs11579322	238722959	0.8	0.433874260405774	0.87	0.641494868499257	0.00162360278234203	0.0727249699591535	0.0065	0.0088	0.0807	0.0184	0.0507	0.0215	0.0197	0.0308	0.0018	0.0441	0.0525	0.0998	0.0042	0.0504	0.0967	0.0205	0.0183	0.0039	0.0029	0.0211	0.0196	0.1396	0.0298	0.102	0.0477	0.0016
1	rs10754644	238724741	0.8	0.433874260405774	0.87	0.641494868499257	0.0016186651829168	0.0659305037042551	0.0065	0.0088	0.0813	0.0185	0.0505	0.0218	0.0196	0.0308	0.0018	0.0438	0.0524	0.0995	0.0041	0.0504	0.0969	0.0207	0.0183	0.0039	0.0028	0.0211	0.0196	0.1395	0.0297	0.1021	0.0475	0.0016
1	rs560229	238725762	0.8	0.433874260405774	0.87	0.641494868499257	0.00161620095668163	0.0738721523756238	0.0063	0.0087	0.0814	0.0187	0.0508	0.0217	0.0193	0.0309	0.0018	0.0437	0.0527	0.0991	0.0036	0.051	0.0974	0.0206	0.0183	0.0038	0.0024	0.0216	0.0201	0.1389	0.0303	0.1025	0.0463	0.0015
1	rs74406106	238726081	0.8	0.433874260405774	0.87	0.641494868499257	0.0038606300381892	0.113932799670477	0.006	0.0086	0.0813	0.0188	0.051	0.0219	0.0191	0.0307	0.0017	0.0436	0.0526	0.0988	0.0034	0.0511	0.098	0.0205	0.0184	0.0039	0.0022	0.0219	0.0202	0.1394	0.0304	0.1029	0.0454	0.0015
1	rs1002725	238726665	0.81	0.384295662080596	0.87	0.641494868499257	0.00386557819962791	0.103778876033603	0.0059	0.0086	0.0815	0.0183	0.0512	0.0233	0.0189	0.0305	0.0017	0.0433	0.0526	0.0972	0.003	0.0511	0.0986	0.0217	0.0184	0.0039	0.002	0.0221	0.0203	0.1396	0.0307	0.1032	0.0446	0.0014
1	rs646969	238729943	0.81	0.384295662080596	0.87	0.641494868499257	0.00499363030509762	0.0885899300173812	0.0058	0.0085	0.0818	0.0183	0.0513	0.0233	0.0188	0.0304	0.0017	0.043	0.0526	0.0972	0.0028	0.0509	0.099	0.0218	0.0184	0.0039	0.002	0.0221	0.0203	0.1398	0.031	0.1037	0.0441	0.0014
1	rs73121917	238732738	0.81	0.384295662080596	0.87	0.641494868499257	0.00614389968402565	0.0858965225782879	0.0058	0.0085	0.082	0.0183	0.0513	0.0234	0.0188	0.0303	0.0017	0.0429	0.0526	0.0973	0.0027	0.0507	0.0991	0.0218	0.0185	0.004	0.0021	0.0221	0.0203	0.1398	0.031	0.1034	0.0439	0.0015
1	rs77386325	238733753	0.81	0.384295662080596	0.87	0.641494868499257	0.00732511246759827	0.103038281858851	0.0058	0.0085	0.0822	0.0183	0.0513	0.0234	0.0187	0.0302	0.0017	0.0429	0.0527	0.0973	0.0027	0.0506	0.0992	0.0218	0.0185	0.004	0.0021	0.0222	0.0203	0.1398	0.031	0.1034	0.0438	0.0015
1	rs77950315	238740359	0.81	0.384295662080596	0.87	0.641494868499257	0.00897868930364265	0.0910031626016865	0.0058	0.0085	0.0824	0.0182	0.0513	0.0235	0.0187	0.0302	0.0017	0.0428	0.0528	0.0973	0.0027	0.0504	0.0992	0.0217	0.0185	0.0041	0.002	0.0222	0.0203	0.1398	0.031	0.1034	0.0436	0.0014
1	rs12130428	238745171	0.81	0.384295662080596	0.87	0.641494868499257	0.00855818767947161	0.066342698528096	0.0057	0.0085	0.0828	0.0183	0.0513	0.0236	0.0188	0.03	0.0017	0.0428	0.053	0.0974	0.0027	0.0501	0.0992	0.0217	0.0187	0.0042	0.002	0.0222	0.0202	0.1399	0.0311	0.1032	0.0432	0.0014
1	rs652252	238749403	0.82	0.338707801994422	0.86	0.702596200902853	0.0359090032568336	0.0860495335234299	0.0055	0.0086	0.0844	0.0171	0.05	0.024	0.0184	0.03	0.0015	0.0427	0.0541	0.0997	0.0026	0.0495	0.0993	0.0221	0.0187	0.0041	0.0019	0.0229	0.019	0.141	0.032	0.1034	0.0403	0.0013
1	rs80337170	238750978	0.82	0.338707801994422	0.86	0.702596200902853	0.0473383008082481	0.0674471379883101	0.0054	0.0086	0.0847	0.0169	0.0498	0.0241	0.0183	0.0299	0.0015	0.0428	0.0544	0.0998	0.0026	0.0494	0.0992	0.0221	0.0187	0.0041	0.0018	0.023	0.0187	0.1411	0.032	0.1036	0.0398	0.0014
1	rs11587765	238751128	0.82	0.338707801994422	0.87	0.641494868499257	0.0486632401202467	0.0680022136518628	0.0054	0.0086	0.0847	0.0169	0.0498	0.0241	0.0183	0.0299	0.0015	0.0428	0.0544	0.0998	0.0026	0.0494	0.0993	0.0222	0.0187	0.0041	0.0018	0.023	0.0187	0.1411	0.032	0.1036	0.0397	0.0014
1	rs529673	238752992	0.82	0.338707801994422	0.86	0.702596200902853	0.0606178421753617	0.0612682758992906	0.0054	0.0086	0.0849	0.017	0.0495	0.0244	0.0182	0.0298	0.0014	0.0428	0.0543	0.0998	0.0025	0.0492	0.0995	0.0224	0.0189	0.0042	0.0018	0.0231	0.0186	0.1417	0.0319	0.1038	0.0391	0.0014
1	rs588748	238758974	0.82	0.338707801994422	0.86	0.702596200902853	0.0879372763593352	0.0728679626828336	0.0053	0.0085	0.0852	0.0167	0.0491	0.0246	0.0182	0.0299	0.0014	0.0425	0.0551	0.0997	0.0025	0.049	0.1001	0.0224	0.0193	0.0042	0.0018	0.0229	0.0185	0.1418	0.0318	0.104	0.0384	0.0014
1	rs556315	238760167	0.82	0.338707801994422	0.86	0.702596200902853	0.0887950273241625	0.0673778871803272	0.0053	0.0085	0.0852	0.0168	0.0491	0.0247	0.0182	0.0299	0.0014	0.0425	0.0551	0.0997	0.0025	0.049	0.1002	0.0224	0.0193	0.0042	0.0018	0.0229	0.0185	0.1417	0.0318	0.1037	0.0383	0.0014
1	rs61829290	238772108	0.82	0.338707801994422	0.87	0.641494868499257	0.122313172573963	0.0489523179733826	0.0053	0.0084	0.0854	0.0169	0.0486	0.0248	0.018	0.03	0.0013	0.0427	0.0559	0.0999	0.0025	0.0489	0.1007	0.0223	0.0194	0.0042	0.0017	0.0226	0.0184	0.141	0.0321	0.104	0.038	0.0013
1	rs72763341	238773012	0.82	0.338707801994422	0.87	0.641494868499257	0.1229266523519	0.0402678246936832	0.0053	0.0084	0.0854	0.0169	0.0486	0.0248	0.018	0.03	0.0013	0.0427	0.0559	0.0999	0.0025	0.0489	0.1008	0.0223	0.0194	0.0042	0.0017	0.0226	0.0184	0.141	0.0321	0.104	0.0379	0.0013
1	rs474167	238773561	0.82	0.338707801994422	0.86	0.702596200902853	0.121730644585116	0.0351637452472248	0.0053	0.0084	0.0854	0.0169	0.0486	0.0248	0.018	0.0299	0.0013	0.0427	0.0559	0.0999	0.0025	0.0488	0.1009	0.0223	0.0194	0.0042	0.0017	0.0226	0.0184	0.141	0.0321	0.104	0.0379	0.0013
1	rs61829291	238781085	0.82	0.338707801994422	0.86	0.702596200902853	0.121963452299707	0.035738633523189	0.0051	0.0084	0.0856	0.0169	0.0483	0.0246	0.0179	0.0299	0.0013	0.0427	0.0557	0.1001	0.0025	0.0487	0.1011	0.0223	0.0194	0.0041	0.0017	0.0225	0.0182	0.1414	0.0322	0.1047	0.0376	0.0013
1	rs72763355	238785309	0.82	0.338707801994422	0.86	0.702596200902853	0.122079957891776	0.02775595903243	0.005	0.0084	0.0858	0.0168	0.048	0.0246	0.0178	0.0298	0.0013	0.0427	0.0556	0.1001	0.0025	0.0487	0.1013	0.0223	0.0194	0.004	0.0017	0.0225	0.0182	0.1415	0.0323	0.1051	0.0375	0.0013
1	rs17549628	238785467	0.82	0.338707801994422	0.86	0.702596200902853	0.122021696617249	0.0279429009047389	0.005	0.0084	0.0858	0.0168	0.048	0.0246	0.0178	0.0298	0.0013	0.0427	0.0556	0.1001	0.0025	0.0487	0.1013	0.0223	0.0195	0.004	0.0017	0.0225	0.0182	0.1415	0.0323	0.1051	0.0375	0.0013
1	rs1502871	238785802	0.82	0.338707801994422	0.86	0.702596200902853	0.122109094888131	0.0284600247675554	0.005	0.0084	0.0858	0.0168	0.048	0.0246	0.0178	0.0298	0.0013	0.0427	0.0556	0.1001	0.0025	0.0487	0.1013	0.0223	0.0195	0.004	0.0017	0.0225	0.0182	0.1415	0.0323	0.1051	0.0375	0.0013
1	rs77292343	238808935	0.82	0.338707801994422	0.86	0.702596200902853	0.248049179871105	0.0252009633961589	0.0052	0.008	0.0868	0.0179	0.0462	0.0243	0.0168	0.0288	0.0011	0.0434	0.0558	0.1007	0.0029	0.0472	0.1023	0.0221	0.0202	0.0043	0.0014	0.0212	0.0172	0.1432	0.0334	0.1067	0.0361	0.0011
1	rs113193893	238813345	0.82	0.338707801994422	0.86	0.702596200902853	0.252731643692665	0.0270140923458692	0.0052	0.008	0.0869	0.018	0.046	0.0243	0.0169	0.0286	0.0011	0.0435	0.0558	0.1008	0.0029	0.0468	0.1026	0.022	0.0203	0.0043	0.0014	0.021	0.0172	0.1434	0.0336	0.1067	0.036	0.0011
1	rs10495418	238817162	0.82	0.338707801994422	0.86	0.702596200902853	0.254421935890704	0.0270601819196288	0.0052	0.008	0.0869	0.018	0.046	0.0243	0.0169	0.0286	0.0011	0.0435	0.0558	0.1008	0.0029	0.0468	0.1026	0.022	0.0203	0.0043	0.0014	0.021	0.0172	0.1434	0.0336	0.1068	0.0359	0.0011
1	rs12140478	238822664	0.81	0.384295662080596	0.85	0.767309033253442	0.264601791328324	0.0326045839394809	0.0052	0.0079	0.0869	0.0181	0.0459	0.0243	0.0169	0.0286	0.0011	0.0436	0.0558	0.1008	0.0029	0.0467	0.1027	0.022	0.0204	0.0043	0.0014	0.0209	0.0171	0.1435	0.0336	0.1069	0.0359	0.0011
1	rs12568834	238834462	0.81	0.384295662080596	0.86	0.702596200902853	0.304432810021229	0.0290768923996497	0.0051	0.0079	0.0867	0.018	0.0457	0.0244	0.0167	0.0284	0.001	0.0437	0.0556	0.1008	0.003	0.0466	0.1033	0.0226	0.0203	0.0043	0.0015	0.0208	0.0169	0.1439	0.0336	0.1071	0.0358	0.0011
1	rs12025546	238840679	0.81	0.384295662080596	0.86	0.702596200902853	0.310749016725291	0.02775595903243	0.0051	0.0079	0.0868	0.018	0.0456	0.0244	0.0166	0.0284	0.001	0.0437	0.0556	0.1008	0.003	0.0466	0.1033	0.0226	0.0203	0.0044	0.0015	0.0207	0.0168	0.1439	0.0336	0.1071	0.0357	0.0011
1	rs2653914	238845573	0.81	0.384295662080596	0.86	0.702596200902853	0.367073096925332	0.0304264771857121	0.0052	0.008	0.0868	0.0181	0.0453	0.0244	0.0166	0.0282	0.0011	0.0435	0.0554	0.1014	0.0032	0.0463	0.104	0.0227	0.0204	0.0047	0.0015	0.0204	0.0165	0.1447	0.0336	0.1067	0.0353	0.0011
1	rs10802719	238855190	0.81	0.384295662080596	0.86	0.702596200902853	0.395864272898959	0.0366885226314839	0.0053	0.0081	0.0868	0.0181	0.0451	0.0244	0.0164	0.0281	0.0012	0.0435	0.0553	0.102	0.0033	0.046	0.1039	0.0227	0.0203	0.0047	0.0017	0.0204	0.0163	0.1448	0.0335	0.1068	0.0352	0.0011
1	rs2841390	238855281	0.81	0.384295662080596	0.86	0.702596200902853	0.39637032556742	0.0390580037421088	0.0053	0.0081	0.0868	0.0181	0.0451	0.0244	0.0164	0.0281	0.0012	0.0435	0.0553	0.102	0.0033	0.046	0.1038	0.0227	0.0203	0.0047	0.0017	0.0204	0.0163	0.1448	0.0334	0.1068	0.0352	0.0011
1	rs12131433	238856168	0.81	0.384295662080596	0.85	0.767309033253442	0.389371001158829	0.0354245302153153	0.0053	0.0081	0.0869	0.0181	0.045	0.0244	0.0164	0.0281	0.0012	0.0435	0.0552	0.1021	0.0033	0.046	0.1038	0.0227	0.0203	0.0047	0.0017	0.0203	0.0162	0.1449	0.0334	0.1068	0.0351	0.0011
1	rs116394460	238873179	0.81	0.384295662080596	0.86	0.702596200902853	0.416301979302141	0.0715852094895178	0.0053	0.0083	0.0881	0.0181	0.0442	0.0243	0.0161	0.0284	0.0011	0.0427	0.0545	0.1042	0.0033	0.0458	0.1038	0.0223	0.0199	0.0047	0.0017	0.0198	0.0158	0.1468	0.0333	0.1064	0.0351	0.001
1	rs12735197	238875754	0.81	0.384295662080596	0.86	0.702596200902853	0.435423687755317	0.0886673725206129	0.0053	0.0083	0.0882	0.0181	0.0442	0.0243	0.0161	0.0284	0.0011	0.0427	0.0545	0.1043	0.0033	0.0458	0.1038	0.0223	0.0199	0.0047	0.0017	0.0198	0.0157	0.1468	0.0333	0.1064	0.0351	0.001
1	rs17551620	238875959	0.81	0.384295662080596	0.86	0.702596200902853	0.434716607833278	0.086585931532156	0.0053	0.0083	0.0882	0.0181	0.0442	0.0243	0.0161	0.0284	0.0011	0.0427	0.0545	0.1043	0.0033	0.0458	0.1038	0.0223	0.0199	0.0047	0.0017	0.0198	0.0157	0.1468	0.0333	0.1064	0.0351	0.001
1	rs7526633	238877566	0.81	0.384295662080596	0.86	0.702596200902853	0.429841543349158	0.0909249139739374	0.0053	0.0083	0.0882	0.0181	0.0442	0.0243	0.0161	0.0284	0.0012	0.0427	0.0545	0.1043	0.0033	0.0458	0.1038	0.0223	0.0199	0.0047	0.0017	0.0198	0.0157	0.1468	0.0333	0.1064	0.0351	0.001
1	rs80236266	238881212	0.81	0.384295662080596	0.86	0.702596200902853	0.414804509812821	0.0834632620091467	0.0053	0.0083	0.0882	0.018	0.0442	0.0242	0.016	0.0284	0.0013	0.0427	0.0545	0.1044	0.0033	0.0458	0.1038	0.0222	0.0198	0.0048	0.0017	0.0198	0.0157	0.1469	0.0332	0.1064	0.0351	0.001
1	rs12749736	238882162	0.81	0.384295662080596	0.85	0.767309033253442	0.412219103442899	0.0846763759828098	0.0053	0.0083	0.0882	0.018	0.0442	0.0242	0.016	0.0284	0.0014	0.0427	0.0545	0.1044	0.0033	0.0458	0.1038	0.0222	0.0198	0.0048	0.0017	0.0198	0.0157	0.1469	0.0332	0.1064	0.0351	0.001
1	rs77872903	238884128	0.81	0.384295662080596	0.85	0.767309033253442	0.405364218026426	0.0669630070671955	0.0053	0.0083	0.0883	0.018	0.0441	0.0242	0.016	0.0284	0.0014	0.0426	0.0546	0.1044	0.0033	0.0458	0.1039	0.0222	0.0198	0.0048	0.0017	0.0197	0.0157	0.1469	0.0333	0.1064	0.0351	0.001
1	rs10754651	238887199	0.81	0.384295662080596	0.85	0.767309033253442	0.4023549864736	0.0588934940657599	0.0053	0.0083	0.0883	0.0179	0.044	0.0241	0.0159	0.0284	0.0014	0.0425	0.0546	0.1044	0.0033	0.0458	0.1041	0.0222	0.0198	0.0047	0.0017	0.0197	0.0156	0.1469	0.0333	0.1064	0.0352	9e-04
1	rs12744326	238889951	0.8	0.433874260405774	0.85	0.767309033253442	0.407186558345805	0.0596806478881288	0.0053	0.0083	0.0886	0.0176	0.0437	0.0239	0.0157	0.0284	0.0014	0.042	0.055	0.1046	0.0032	0.046	0.1049	0.022	0.0198	0.0047	0.0017	0.0194	0.0154	0.1471	0.0334	0.1066	0.0353	9e-04
1	rs4131405	238897022	0.8	0.433874260405774	0.85	0.767309033253442	0.379787965380959	0.0338730656623439	0.0053	0.0085	0.088	0.0178	0.0434	0.0236	0.0159	0.0284	0.0014	0.042	0.0551	0.1051	0.0032	0.0461	0.1048	0.022	0.02	0.0047	0.0017	0.0193	0.0154	0.1473	0.0335	0.1062	0.0354	9e-04
1	rs12754289	238899292	0.8	0.433874260405774	0.85	0.767309033253442	0.382489948432631	0.0430218046720096	0.0053	0.0085	0.088	0.0178	0.0434	0.0235	0.0159	0.0284	0.0014	0.0422	0.0551	0.1051	0.0032	0.0461	0.1048	0.0221	0.02	0.0047	0.0017	0.0192	0.0154	0.1473	0.0335	0.1061	0.0354	9e-04
1	rs79748221	238902245	0.8	0.433874260405774	0.85	0.767309033253442	0.384038302342289	0.0459741297644504	0.0053	0.0085	0.0882	0.0178	0.0434	0.0235	0.0159	0.0284	0.0014	0.0422	0.0551	0.105	0.0032	0.0461	0.1047	0.0221	0.02	0.0047	0.0017	0.0192	0.0154	0.1473	0.0335	0.106	0.0355	9e-04
1	rs12145075	238902373	0.8	0.433874260405774	0.85	0.767309033253442	0.384149020403246	0.0462682393468934	0.0053	0.0085	0.0882	0.0178	0.0434	0.0235	0.0159	0.0284	0.0014	0.0422	0.0551	0.1051	0.0032	0.0461	0.1047	0.0221	0.02	0.0047	0.0017	0.0192	0.0154	0.1473	0.0335	0.106	0.0355	9e-04
1	rs2841399	238907766	0.81	0.384295662080596	0.85	0.767309033253442	0.353570523579232	0.0445160453611691	0.0053	0.0085	0.0881	0.0178	0.0433	0.0234	0.0161	0.0285	0.0014	0.0422	0.055	0.1052	0.0032	0.046	0.1047	0.0222	0.0201	0.0047	0.0017	0.019	0.0153	0.1473	0.0335	0.106	0.0354	9e-04
1	rs115517531	238908410	0.81	0.384295662080596	0.85	0.767309033253442	0.349971527718315	0.0386765537187849	0.0053	0.0085	0.0881	0.0178	0.0433	0.0234	0.0161	0.0285	0.0014	0.0422	0.055	0.1052	0.0032	0.046	0.1047	0.0222	0.0201	0.0047	0.0017	0.0189	0.0153	0.1473	0.0335	0.106	0.0354	9e-04
1	rs2494766	238911829	0.81	0.384295662080596	0.85	0.767309033253442	0.312786657651611	0.0560455860480293	0.0054	0.0086	0.0882	0.018	0.043	0.0232	0.0166	0.0286	0.0015	0.0422	0.0549	0.1051	0.0032	0.046	0.105	0.0222	0.0202	0.0045	0.0017	0.0185	0.0148	0.1477	0.0335	0.1059	0.0353	0.001
1	rs2689174	238915626	0.81	0.384295662080596	0.85	0.767309033253442	0.24603209507569	0.0484702906443168	0.0054	0.0085	0.0885	0.0183	0.0425	0.0231	0.0172	0.0287	0.0015	0.0417	0.055	0.1055	0.0031	0.0466	0.1055	0.022	0.0203	0.0042	0.0016	0.018	0.0144	0.1477	0.0335	0.1052	0.0358	0.001
1	rs10925754	238918722	0.81	0.384295662080596	0.85	0.767309033253442	0.24963407231474	0.0552157708384631	0.0054	0.0085	0.0886	0.0184	0.0424	0.0232	0.0173	0.0289	0.0015	0.0411	0.0549	0.1057	0.0031	0.0466	0.1056	0.022	0.0204	0.0042	0.0016	0.018	0.0143	0.148	0.0335	0.1052	0.0358	0.001
1	rs3011567	238919619	0.81	0.384295662080596	0.84	0.835693000351761	0.255403339925957	0.058632100491538	0.0054	0.0086	0.0885	0.0184	0.0424	0.0232	0.0173	0.029	0.0015	0.041	0.0547	0.1056	0.0031	0.0465	0.1055	0.0221	0.0204	0.0042	0.0016	0.0179	0.0143	0.148	0.0337	0.1053	0.0357	0.001
1	rs16837404	238921247	0.81	0.384295662080596	0.84	0.835693000351761	0.257148170617833	0.0388398252600058	0.0054	0.0086	0.0885	0.0184	0.0422	0.0232	0.0172	0.0289	0.0015	0.041	0.0547	0.1056	0.0031	0.046	0.1055	0.0222	0.0203	0.0042	0.0017	0.0179	0.0143	0.1483	0.0337	0.1058	0.0356	0.001
1	rs12754272	238921472	0.81	0.384295662080596	0.84	0.835693000351761	0.248225005729673	0.0357911070977267	0.0054	0.0086	0.0885	0.0183	0.0422	0.023	0.0172	0.0289	0.0015	0.041	0.0547	0.1056	0.0031	0.0459	0.1055	0.0222	0.0203	0.0042	0.0017	0.0179	0.0143	0.1484	0.0337	0.1059	0.0357	0.001
1	rs1357519	238928719	0.81	0.384295662080596	0.84	0.835693000351761	0.404340952942715	0.0963863223204539	0.0051	0.0086	0.0889	0.0202	0.0451	0.0223	0.0203	0.0308	0.0018	0.0431	0.0534	0.1086	0.0028	0.0445	0.1031	0.0238	0.0199	0.0037	0.0016	0.0141	0.0124	0.1505	0.0333	0.0998	0.0355	0.0011
1	rs10925760	238930859	0.81	0.384295662080596	0.84	0.835693000351761	0.404852423303053	0.101808540055431	0.0051	0.0086	0.0889	0.0203	0.0452	0.0222	0.0203	0.0309	0.0018	0.0431	0.0534	0.1086	0.0028	0.0444	0.1031	0.0238	0.0199	0.0037	0.0016	0.014	0.0124	0.1506	0.0333	0.0997	0.0355	0.0011
1	rs16837442	238940473	0.81	0.384295662080596	0.84	0.835693000351761	0.409641777509282	0.104769529533759	0.0049	0.0094	0.0889	0.0205	0.046	0.0222	0.0206	0.0304	0.0016	0.0424	0.0529	0.1086	0.0027	0.0443	0.1033	0.024	0.0196	0.0038	0.0016	0.0138	0.0127	0.1506	0.0334	0.0997	0.0357	0.0011
1	rs61830616	238944430	0.81	0.384295662080596	0.83	0.907803730152893	0.418668842682982	0.112484340870142	0.0049	0.0096	0.0889	0.0205	0.0462	0.0222	0.0206	0.0304	0.0016	0.0423	0.0528	0.1086	0.0027	0.0443	0.1033	0.024	0.0196	0.0038	0.0016	0.0138	0.0127	0.1506	0.0335	0.0997	0.0357	0.0011
1	rs16837451	238947387	0.81	0.384295662080596	0.83	0.907803730152893	0.4193628485096	0.117800852466429	0.0049	0.0097	0.0889	0.0206	0.0463	0.0223	0.0207	0.0303	0.0015	0.0422	0.0527	0.1086	0.0027	0.0443	0.1033	0.0241	0.0196	0.0038	0.0016	0.0138	0.0127	0.1506	0.0334	0.0997	0.0358	0.0011
1	rs2841347	238953146	0.81	0.384295662080596	0.83	0.907803730152893	0.421680335845063	0.13859106180516	0.0049	0.0098	0.0887	0.0205	0.0465	0.0222	0.0207	0.0302	0.0015	0.042	0.0526	0.1087	0.0027	0.0443	0.1034	0.0241	0.0194	0.0038	0.0015	0.0138	0.0127	0.1507	0.0335	0.0999	0.036	0.0011
1	rs2841349	238954841	0.81	0.384295662080596	0.83	0.907803730152893	0.409756153605054	0.148832041487617	0.0049	0.0098	0.0886	0.0205	0.0465	0.0221	0.0207	0.0302	0.0015	0.042	0.0526	0.1089	0.0026	0.0443	0.1035	0.024	0.0194	0.0038	0.0015	0.0138	0.0126	0.151	0.0327	0.1001	0.036	0.0011
1	rs2841355	238955547	0.81	0.384295662080596	0.83	0.907803730152893	0.39637032556742	0.140156389972366	0.0049	0.0098	0.0886	0.0205	0.0465	0.0221	0.0207	0.0302	0.0015	0.042	0.0526	0.109	0.0027	0.0443	0.1036	0.024	0.0194	0.0039	0.0015	0.0137	0.0126	0.1507	0.0328	0.1001	0.036	0.0012
1	rs71644952	238971037	0.81	0.384295662080596	0.83	0.907803730152893	0.38083451887849	0.145077461714473	0.0045	0.0098	0.088	0.021	0.0468	0.0223	0.021	0.0301	0.0015	0.0422	0.0523	0.1102	0.0027	0.044	0.1039	0.0237	0.0191	0.0037	0.0014	0.0137	0.0124	0.1506	0.0328	0.0995	0.0366	0.0011
1	rs1523429	238982338	0.81	0.384295662080596	0.83	0.907803730152893	0.387144519797664	0.149115027303675	0.0045	0.0098	0.088	0.021	0.0468	0.0224	0.0211	0.0301	0.0015	0.0422	0.0521	0.1104	0.0027	0.0439	0.1039	0.0237	0.0191	0.0037	0.0013	0.0137	0.0123	0.1507	0.0328	0.0994	0.0367	0.0011
1	rs3011587	238986504	0.81	0.384295662080596	0.83	0.907803730152893	0.393002796581552	0.146200197156492	0.0044	0.0098	0.0881	0.0211	0.0468	0.0224	0.0211	0.0301	0.0015	0.0423	0.0521	0.1104	0.0027	0.0439	0.1039	0.0237	0.019	0.0037	0.0013	0.0137	0.0123	0.1507	0.0328	0.0993	0.0367	0.0011
1	rs61829086	238992680	0.81	0.384295662080596	0.83	0.907803730152893	0.393899387710569	0.148360828589878	0.0044	0.0098	0.0881	0.0211	0.0468	0.0224	0.0211	0.0301	0.0015	0.0423	0.0521	0.1104	0.0027	0.0439	0.1039	0.0237	0.019	0.0037	0.0013	0.0137	0.0123	0.1507	0.0328	0.0993	0.0367	0.0011
1	rs869036	239003808	0.81	0.384295662080596	0.83	0.907803730152893	0.403092058085409	0.151860496844653	0.0044	0.0098	0.0881	0.0211	0.0469	0.0225	0.0211	0.0301	0.0016	0.0424	0.0521	0.1106	0.0027	0.0439	0.1037	0.0237	0.019	0.0037	0.0013	0.0137	0.0123	0.1508	0.0328	0.0992	0.0367	0.0011
1	rs80012022	239004010	0.81	0.384295662080596	0.83	0.907803730152893	0.402411660237326	0.150248902051646	0.0044	0.0098	0.0881	0.0211	0.0469	0.0225	0.0211	0.0301	0.0016	0.0424	0.0521	0.1106	0.0027	0.0439	0.1037	0.0237	0.019	0.0037	0.0013	0.0137	0.0123	0.1508	0.0328	0.0992	0.0367	0.0011
1	rs13375179	239006617	0.81	0.384295662080596	0.83	0.907803730152893	0.399131212605746	0.147796083879791	0.0044	0.0098	0.088	0.0211	0.0469	0.0225	0.0211	0.0301	0.0016	0.0424	0.0521	0.1106	0.0027	0.0439	0.1037	0.0237	0.019	0.0036	0.0013	0.0137	0.0123	0.1508	0.0328	0.0992	0.0367	0.0011
1	rs7517551	239024524	0.81	0.384295662080596	0.84	0.835693000351761	0.384924499709179	0.146293899622087	0.0044	0.0097	0.0878	0.0211	0.0469	0.0225	0.0212	0.0301	0.0016	0.0424	0.052	0.1106	0.0027	0.0443	0.1036	0.0237	0.0189	0.0035	0.0013	0.0141	0.0122	0.1509	0.0328	0.0988	0.0367	0.0011
1	rs7533049	239048174	0.81	0.384295662080596	0.84	0.835693000351761	0.347127031396978	0.16448313627982	0.0044	0.0097	0.0873	0.0211	0.0477	0.0225	0.0213	0.03	0.0015	0.0424	0.0521	0.1106	0.0026	0.0444	0.103	0.0237	0.0188	0.0034	0.0012	0.0142	0.0122	0.1509	0.0329	0.0984	0.0375	0.0011
1	rs61830488	239052148	0.81	0.384295662080596	0.84	0.835693000351761	0.341213486063929	0.16624526045563	0.0044	0.0097	0.0873	0.0211	0.0479	0.0225	0.0213	0.0299	0.0015	0.0424	0.0522	0.1106	0.0026	0.0444	0.1031	0.0236	0.0188	0.0034	0.0012	0.0141	0.0121	0.1508	0.0328	0.0984	0.0376	0.001
1	rs115261973	239057516	0.81	0.384295662080596	0.84	0.835693000351761	0.334011540655903	0.17018459656638	0.0044	0.0097	0.0872	0.0211	0.0482	0.0225	0.0214	0.0299	0.0015	0.0424	0.0522	0.1106	0.0026	0.0444	0.1029	0.0237	0.0188	0.0034	0.0012	0.0142	0.0121	0.1508	0.0327	0.0982	0.0379	0.001
1	rs35199588	239057807	0.81	0.384295662080596	0.85	0.767309033253442	0.333599470252765	0.170778274654062	0.0044	0.0097	0.0872	0.0211	0.0482	0.0225	0.0214	0.0299	0.0015	0.0424	0.0522	0.1106	0.0026	0.0444	0.1029	0.0237	0.0188	0.0034	0.0012	0.0142	0.0121	0.1508	0.0327	0.0982	0.0379	0.001
1	rs10495426	239070768	0.81	0.384295662080596	0.85	0.767309033253442	0.326329328751516	0.185952958339467	0.0044	0.0097	0.0871	0.0212	0.0486	0.0225	0.0214	0.0298	0.0015	0.0425	0.0523	0.1106	0.0026	0.0445	0.1026	0.0237	0.0188	0.0033	0.0012	0.0142	0.0121	0.1507	0.0326	0.098	0.0383	0.001
1	rs74374281	239070923	0.81	0.384295662080596	0.85	0.767309033253442	0.325159639263023	0.185239708348714	0.0043	0.0097	0.0871	0.0212	0.0486	0.0225	0.0214	0.0298	0.0015	0.0425	0.0523	0.1106	0.0026	0.0445	0.1026	0.0237	0.0188	0.0033	0.0012	0.0142	0.0121	0.1507	0.0325	0.098	0.0383	0.001
1	rs1915279	239075714	0.8	0.433874260405774	0.85	0.767309033253442	0.32933987384422	0.184527396608392	0.0043	0.0097	0.087	0.0212	0.0492	0.0226	0.0214	0.0297	0.0014	0.0427	0.0528	0.1107	0.0025	0.0441	0.1021	0.0238	0.0189	0.0033	0.0012	0.0141	0.012	0.1504	0.0323	0.0973	0.0389	0.001
1	rs116135420	239077077	0.8	0.433874260405774	0.86	0.702596200902853	0.334836475678556	0.175653502228685	0.0043	0.0097	0.0871	0.0212	0.0491	0.0226	0.0216	0.0297	0.0014	0.0427	0.0529	0.1107	0.0025	0.0441	0.1021	0.0239	0.0189	0.0032	0.0012	0.0141	0.012	0.1503	0.0323	0.0974	0.0389	0.001
1	rs6676535	239079309	0.8	0.433874260405774	0.86	0.702596200902853	0.339756317930118	0.179366206051201	0.0043	0.0097	0.0871	0.0212	0.0491	0.0226	0.0216	0.0297	0.0014	0.0428	0.0531	0.1107	0.0025	0.0441	0.102	0.0239	0.0189	0.0032	0.0012	0.0141	0.0119	0.1502	0.0322	0.0974	0.0389	0.001
1	rs34237020	239082997	0.8	0.433874260405774	0.86	0.702596200902853	0.340224340688233	0.18513789203775	0.0043	0.0096	0.0871	0.0212	0.0491	0.0226	0.0217	0.0296	0.0014	0.0428	0.0532	0.1106	0.0025	0.0441	0.102	0.0239	0.0189	0.0032	0.0012	0.0142	0.0119	0.1501	0.0322	0.0973	0.0389	0.001
1	rs9428780	239095292	0.8	0.433874260405774	0.86	0.702596200902853	0.344608658544597	0.185647165013415	0.0043	0.0096	0.0871	0.0213	0.0491	0.0226	0.0217	0.0296	0.0014	0.0427	0.0534	0.1106	0.0025	0.0441	0.102	0.0238	0.019	0.0032	0.0012	0.0142	0.0119	0.15	0.0322	0.0973	0.0389	0.001
1	rs10925783	239097333	0.8	0.433874260405774	0.86	0.702596200902853	0.360718139440837	0.192310956719163	0.0043	0.0096	0.0872	0.0213	0.049	0.0227	0.0218	0.0296	0.0014	0.0427	0.0536	0.1106	0.0025	0.0441	0.1019	0.0238	0.019	0.0032	0.0012	0.0142	0.0118	0.1499	0.0322	0.0973	0.0389	0.001
1	rs2176876	239114455	0.8	0.433874260405774	0.86	0.702596200902853	0.356868489779205	0.194791540756906	0.0044	0.0096	0.0872	0.0214	0.049	0.0228	0.0219	0.0295	0.0015	0.0427	0.0536	0.1109	0.0025	0.0439	0.1018	0.0238	0.0189	0.0032	0.0012	0.0143	0.0116	0.1499	0.0321	0.0973	0.0389	0.001
1	rs74987249	239121911	0.8	0.433874260405774	0.86	0.702596200902853	0.361147187136644	0.196866886639905	0.0044	0.0096	0.0873	0.0215	0.0489	0.0228	0.0219	0.0295	0.0015	0.0428	0.0535	0.111	0.0025	0.0439	0.1018	0.0238	0.0188	0.0032	0.0012	0.0143	0.0115	0.1498	0.0321	0.0972	0.039	0.001
1	rs60271472	239129425	0.8	0.433874260405774	0.87	0.641494868499257	0.362650913695838	0.199158311975777	0.0044	0.0096	0.0873	0.0215	0.0489	0.0228	0.0219	0.0294	0.0015	0.0428	0.0535	0.1112	0.0025	0.0438	0.1018	0.0238	0.0188	0.0032	0.0012	0.0144	0.0113	0.1498	0.032	0.0972	0.039	0.001
1	rs79129266	239140333	0.8	0.433874260405774	0.87	0.641494868499257	0.362489646931311	0.213198340012011	0.0044	0.0094	0.0875	0.0218	0.0488	0.023	0.022	0.0293	0.0014	0.0429	0.0531	0.1117	0.0024	0.0435	0.1015	0.024	0.0185	0.0031	0.0011	0.0147	0.011	0.1505	0.0318	0.0967	0.0393	0.0012
1	rs9428806	239152195	0.8	0.433874260405774	0.87	0.641494868499257	0.384149020403246	0.23467504402318	0.0044	0.0094	0.0875	0.022	0.0487	0.0235	0.0221	0.0292	0.0014	0.0429	0.053	0.1119	0.0024	0.0433	0.1015	0.024	0.0184	0.0031	0.0011	0.0148	0.0108	0.1505	0.0318	0.0964	0.0394	0.0012
1	rs4659538	239158563	0.8	0.433874260405774	0.87	0.641494868499257	0.38348495470599	0.238319010462656	0.0044	0.0094	0.0875	0.022	0.0487	0.0235	0.0221	0.0292	0.0014	0.0429	0.0529	0.112	0.0024	0.0433	0.1015	0.024	0.0184	0.003	0.0011	0.0148	0.0108	0.1505	0.0317	0.0964	0.0394	0.0013
1	rs189357142	239164627	0.8	0.433874260405774	0.87	0.641494868499257	0.38276620755848	0.236770881567235	0.0044	0.0093	0.0875	0.0221	0.0487	0.0235	0.022	0.0292	0.0014	0.0429	0.0528	0.1122	0.0024	0.0432	0.1016	0.024	0.0183	0.003	0.0011	0.0149	0.0107	0.1505	0.0316	0.0964	0.0395	0.0013
1	rs7531298	239166978	0.8	0.433874260405774	0.87	0.641494868499257	0.383872255582577	0.240092258422934	0.0044	0.0093	0.0876	0.0222	0.0487	0.0235	0.022	0.0291	0.0014	0.0428	0.0525	0.1126	0.0023	0.0431	0.1019	0.0239	0.018	0.003	0.0011	0.0151	0.0105	0.1507	0.0314	0.0965	0.0397	0.0013
1	rs11579040	239172894	0.8	0.433874260405774	0.87	0.641494868499257	0.389036617314549	0.240980459697896	0.0044	0.0093	0.0876	0.0222	0.0487	0.0235	0.022	0.029	0.0014	0.0428	0.0525	0.1127	0.0023	0.0431	0.1019	0.0239	0.018	0.003	0.0011	0.0151	0.0105	0.1507	0.0314	0.0965	0.0397	0.0013
1	rs9428819	239173375	0.8	0.433874260405774	0.87	0.641494868499257	0.391995363888987	0.241313805565374	0.0045	0.0093	0.0876	0.0222	0.0488	0.0235	0.022	0.029	0.0014	0.0429	0.0525	0.1127	0.0023	0.0431	0.1019	0.0239	0.018	0.003	0.0011	0.0152	0.0105	0.1507	0.0314	0.0964	0.0397	0.0013
1	rs12145809	239176786	0.8	0.433874260405774	0.87	0.641494868499257	0.387756158350388	0.245996054576213	0.0045	0.0093	0.0876	0.0222	0.0487	0.0236	0.0221	0.029	0.0014	0.0428	0.0524	0.1128	0.0023	0.043	0.102	0.024	0.018	0.003	0.0011	0.0152	0.0105	0.1506	0.0312	0.0964	0.0396	0.0013
1	rs79735214	239185225	0.8	0.433874260405774	0.87	0.641494868499257	0.364211720522009	0.249694989085601	0.0045	0.0092	0.0874	0.0222	0.0487	0.0236	0.0221	0.029	0.0014	0.0428	0.0523	0.1128	0.0023	0.043	0.1022	0.0239	0.018	0.003	0.0011	0.0152	0.0106	0.1507	0.0312	0.0965	0.0396	0.0014
1	rs6667563	239203938	0.8	0.433874260405774	0.87	0.641494868499257	0.340120306749138	0.241091558614093	0.0045	0.0092	0.0872	0.0222	0.0486	0.0236	0.0221	0.029	0.0015	0.0428	0.0521	0.1127	0.0023	0.0429	0.1024	0.0239	0.0179	0.003	0.0011	0.0152	0.0107	0.1509	0.0311	0.0967	0.0396	0.0014
1	rs28670059	239208470	0.8	0.433874260405774	0.88	0.583941145430028	0.351768653211146	0.231926527841757	0.0046	0.0091	0.0871	0.0221	0.0485	0.0236	0.0221	0.0293	0.0018	0.0427	0.052	0.113	0.0024	0.0429	0.1024	0.0238	0.0179	0.003	0.0012	0.0152	0.0107	0.151	0.0309	0.0964	0.0395	0.0014
1	rs5007292	239213950	0.8	0.433874260405774	0.88	0.583941145430028	0.340120306749138	0.21694550675944	0.0048	0.0091	0.0872	0.0221	0.0484	0.0234	0.0221	0.0295	0.0018	0.043	0.0525	0.1132	0.0024	0.0431	0.1026	0.0234	0.018	0.003	0.0013	0.0153	0.0105	0.1503	0.0308	0.0957	0.0393	0.0015
1	rs1509694	239219594	0.8	0.433874260405774	0.88	0.583941145430028	0.28813199861843	0.174654689430168	0.0049	0.0091	0.0874	0.0222	0.0484	0.0225	0.0223	0.0297	0.0018	0.043	0.0526	0.1131	0.0024	0.0432	0.103	0.0227	0.018	0.003	0.0013	0.0154	0.0108	0.1497	0.0309	0.0965	0.0392	0.0015
1	rs112975200	239221006	0.8	0.433874260405774	0.89	0.529866637543626	0.285564414520738	0.176453972397721	0.0049	0.0091	0.0873	0.0222	0.0484	0.0225	0.0223	0.0297	0.0018	0.043	0.0525	0.113	0.0024	0.0435	0.103	0.0226	0.018	0.003	0.0013	0.0155	0.0108	0.1497	0.0308	0.0964	0.0391	0.0015
1	rs10802748	239221401	0.8	0.433874260405774	0.89	0.529866637543626	0.28546955497453	0.173657854471256	0.0049	0.0091	0.0873	0.0222	0.0484	0.0225	0.0223	0.0297	0.0018	0.043	0.0525	0.113	0.0024	0.0435	0.103	0.0226	0.018	0.003	0.0013	0.0155	0.0108	0.1497	0.0308	0.0964	0.0391	0.0015
1	rs1912230	239221751	0.8	0.433874260405774	0.89	0.529866637543626	0.284427213804391	0.192517260682641	0.005	0.0091	0.0873	0.0222	0.0485	0.0225	0.0223	0.0298	0.0018	0.0431	0.0525	0.1132	0.0025	0.0436	0.103	0.0225	0.0179	0.0029	0.0013	0.0155	0.0108	0.1496	0.0307	0.0963	0.0392	0.0015
1	rs11809081	239222504	0.8	0.433874260405774	0.89	0.529866637543626	0.290663984942176	0.145357852045729	0.0051	0.0094	0.0869	0.0219	0.0489	0.0222	0.022	0.0305	0.0022	0.0432	0.0525	0.1142	0.0028	0.0438	0.103	0.0222	0.0175	0.0029	0.0015	0.016	0.0109	0.1489	0.0297	0.0948	0.0397	0.0016
1	rs12041748	239224547	0.8	0.433874260405774	0.89	0.529866637543626	0.229000078636542	0.199993765811389	0.0055	0.0096	0.0849	0.0212	0.0494	0.0216	0.0214	0.0314	0.003	0.0429	0.0526	0.115	0.0035	0.0444	0.1036	0.0209	0.0168	0.0036	0.0023	0.0168	0.0107	0.1475	0.0285	0.0934	0.0412	0.0023
1	rs12070081	239230852	0.8	0.433874260405774	0.89	0.529866637543626	0.215235307442044	0.204820306571179	0.0058	0.0096	0.0837	0.0208	0.0493	0.0215	0.0211	0.0318	0.0032	0.0431	0.0527	0.1153	0.0036	0.0447	0.1034	0.0207	0.0165	0.0038	0.0028	0.017	0.011	0.1474	0.0283	0.0927	0.0416	0.0025
1	rs79191439	239237769	0.8	0.433874260405774	0.92	0.387761932740255	0.217761997031215	0.224178172405594	0.0058	0.0096	0.0837	0.0208	0.0493	0.0215	0.0211	0.0317	0.0032	0.043	0.0527	0.1153	0.0036	0.0447	0.1034	0.0208	0.0165	0.0038	0.0028	0.017	0.011	0.1474	0.0285	0.0926	0.0416	0.0025
1	rs72752614	239257854	0.8	0.433874260405774	0.92	0.387761932740255	0.230685551182753	0.199367065289006	0.006	0.0097	0.0831	0.0209	0.0496	0.0216	0.021	0.0317	0.0033	0.043	0.0531	0.1152	0.0039	0.0445	0.1027	0.0209	0.0167	0.004	0.0031	0.0168	0.0114	0.1473	0.0281	0.0919	0.0415	0.0026
1	rs74973152	239257873	0.8	0.433874260405774	0.92	0.387761932740255	0.230347907417457	0.196243503868553	0.006	0.0097	0.0831	0.0209	0.0496	0.0215	0.021	0.0317	0.0033	0.043	0.0531	0.1152	0.0039	0.0445	0.1027	0.0208	0.0167	0.004	0.0031	0.0168	0.0114	0.1476	0.0281	0.0919	0.0415	0.0026
1	rs7552074	239258433	0.8	0.433874260405774	0.92	0.387761932740255	0.222616538182482	0.215872693787667	0.006	0.0097	0.0831	0.0209	0.0496	0.0215	0.0207	0.0317	0.0033	0.043	0.0531	0.1152	0.004	0.0445	0.1027	0.0209	0.0167	0.0041	0.0032	0.0168	0.0114	0.1476	0.0281	0.0919	0.0415	0.0026
1	rs16837758	239262486	0.8	0.433874260405774	0.92	0.387761932740255	0.220140645393436	0.258961436124977	0.0061	0.0097	0.0828	0.0209	0.0495	0.0214	0.0208	0.0318	0.0034	0.043	0.0531	0.1146	0.0041	0.0447	0.1031	0.0209	0.0168	0.0042	0.0032	0.0168	0.0116	0.1472	0.0282	0.0917	0.0414	0.0026
1	rs79758348	239272015	0.8	0.433874260405774	0.93	0.346822133743557	0.209550732618169	0.288909309296894	0.0065	0.01	0.0826	0.0207	0.0504	0.0215	0.0208	0.0323	0.0036	0.0427	0.0531	0.1142	0.0044	0.0448	0.1036	0.0209	0.0165	0.0044	0.0031	0.017	0.0121	0.1456	0.0282	0.09	0.0415	0.0029
1	rs74527587	239273587	0.8	0.433874260405774	0.93	0.346822133743557	0.201908576671439	0.29138123765663	0.0066	0.01	0.0825	0.0207	0.0505	0.0215	0.0208	0.0323	0.0036	0.0427	0.0531	0.1142	0.0044	0.0448	0.1036	0.021	0.0165	0.0045	0.0031	0.017	0.0121	0.1455	0.0283	0.0899	0.0415	0.0029
1	rs10495440	239275579	0.8	0.433874260405774	0.93	0.346822133743557	0.188836491945702	0.255672128969427	0.0066	0.0101	0.0825	0.0206	0.0506	0.0215	0.0208	0.0324	0.0036	0.0427	0.0531	0.1141	0.0044	0.0449	0.1036	0.021	0.0165	0.0044	0.0031	0.017	0.0121	0.1455	0.0283	0.09	0.0415	0.0029
1	rs16837792	239278576	0.8	0.433874260405774	0.93	0.346822133743557	0.178591922364072	0.31042170516544	0.0066	0.0101	0.0825	0.0206	0.0508	0.0214	0.0209	0.0324	0.0036	0.0427	0.0533	0.1136	0.0044	0.0447	0.1039	0.0213	0.0167	0.0045	0.0031	0.017	0.0121	0.1449	0.0284	0.0894	0.0416	0.003
1	rs10495439	239283303	0.8	0.433874260405774	0.94	0.308944172156586	0.181601263343001	0.37391359937454	0.0067	0.0102	0.0823	0.0206	0.0507	0.0216	0.021	0.0324	0.0037	0.0426	0.0532	0.1137	0.0045	0.0447	0.1038	0.0215	0.0166	0.0045	0.0032	0.017	0.0121	0.1448	0.0284	0.0892	0.0415	0.0031
1	rs76459879	239290075	0.8	0.433874260405774	0.94	0.308944172156586	0.191829343336587	0.53546926580406	0.0067	0.0102	0.0821	0.0206	0.0505	0.0217	0.0209	0.0323	0.0037	0.0425	0.0531	0.1137	0.0045	0.0445	0.1038	0.022	0.017	0.0046	0.0032	0.017	0.0122	0.1446	0.0284	0.089	0.0415	0.0031
1	rs72752621	239296747	0.79	0.487570276707753	0.94	0.308944172156586	0.199098746581945	0.654266454458388	0.0067	0.0102	0.0819	0.0206	0.0503	0.0218	0.0208	0.0323	0.0037	0.0424	0.053	0.1138	0.0045	0.0445	0.1041	0.0222	0.017	0.0046	0.0032	0.017	0.0123	0.1441	0.0285	0.0888	0.0415	0.0032
1	rs10495437	239297423	0.79	0.487570276707753	0.94	0.308944172156586	0.203794216041943	0.636040584855225	0.0068	0.0103	0.0819	0.0206	0.0503	0.0218	0.0208	0.0324	0.0037	0.0424	0.053	0.1138	0.0045	0.0445	0.1041	0.0222	0.017	0.0046	0.0032	0.017	0.0121	0.1441	0.0286	0.0888	0.0415	0.0032
1	rs10754665	239300094	0.79	0.487570276707753	0.94	0.308944172156586	0.282018734686143	0.533378895195939	0.0081	0.0114	0.0775	0.0187	0.0489	0.0226	0.0209	0.0347	0.0052	0.043	0.0515	0.1114	0.0056	0.044	0.1077	0.0231	0.0168	0.0071	0.0043	0.0168	0.0136	0.1352	0.0306	0.0855	0.0442	0.0046
1	rs12066864	239301959	0.79	0.487570276707753	0.94	0.308944172156586	0.286228903777076	0.519495509115706	0.0081	0.0113	0.0775	0.0187	0.0489	0.0226	0.0209	0.0352	0.0052	0.043	0.0513	0.1117	0.0056	0.044	0.1073	0.0231	0.0168	0.0072	0.0044	0.0168	0.0136	0.1351	0.0304	0.0855	0.0443	0.0046
1	rs12728455	239308787	0.79	0.487570276707753	0.95	0.274028283204826	0.378632950329347	0.653681385534859	0.0085	0.0114	0.0769	0.0185	0.0494	0.0227	0.0208	0.0356	0.0054	0.0433	0.0512	0.1109	0.0054	0.0443	0.1069	0.023	0.017	0.0076	0.0045	0.0168	0.0134	0.1352	0.0305	0.0846	0.0447	0.0047
1	rs79099921	239311631	0.79	0.487570276707753	0.95	0.274028283204826	0.39065415105442	0.786661638790021	0.0085	0.0114	0.077	0.0185	0.0494	0.0229	0.0206	0.0358	0.0054	0.0435	0.0512	0.1103	0.0054	0.0442	0.1071	0.023	0.0173	0.0077	0.0046	0.0169	0.0134	0.1351	0.0306	0.0839	0.0446	0.0048
1	rs66472252	239316662	0.79	0.487570276707753	0.95	0.274028283204826	0.434363280998113	0.831117921133743	0.0085	0.0114	0.0768	0.0183	0.0496	0.023	0.0205	0.0359	0.0054	0.0437	0.0512	0.1102	0.0054	0.0443	0.1075	0.023	0.0173	0.0078	0.0046	0.017	0.0134	0.135	0.0306	0.0834	0.0446	0.0048
1	rs79814208	239317053	0.79	0.487570276707753	0.95	0.274028283204826	0.436308336626559	0.830809571601255	0.0085	0.0114	0.0768	0.0183	0.0496	0.023	0.0205	0.0359	0.0054	0.0437	0.0512	0.1102	0.0054	0.0443	0.1075	0.023	0.0173	0.0078	0.0046	0.017	0.0134	0.135	0.0306	0.0834	0.0446	0.0048
1	rs7526587	239321257	0.79	0.487570276707753	0.95	0.274028283204826	0.431248402271005	0.897954228227251	0.0085	0.0113	0.0762	0.0182	0.0495	0.0232	0.0205	0.0361	0.0055	0.0435	0.0511	0.1102	0.0054	0.0447	0.1076	0.0229	0.0173	0.0079	0.0046	0.017	0.0136	0.1346	0.0306	0.0834	0.0447	0.0049
1	rs9787221	239323771	0.79	0.487570276707753	0.95	0.274028283204826	0.432011401816421	1.05430592619159	0.0085	0.0113	0.0764	0.0182	0.0494	0.0233	0.0204	0.036	0.0054	0.0435	0.051	0.11	0.0054	0.0446	0.1079	0.0229	0.0172	0.0079	0.0045	0.0171	0.0136	0.1346	0.0307	0.0835	0.0446	0.0049
1	rs116010639	239326635	0.79	0.487570276707753	0.95	0.274028283204826	0.508776802491699	1.15210352825293	0.0085	0.0113	0.0763	0.0182	0.0493	0.0233	0.0204	0.036	0.0054	0.0435	0.0512	0.11	0.0054	0.0446	0.1079	0.0229	0.0172	0.0079	0.0045	0.0171	0.0136	0.1345	0.0306	0.0834	0.0446	0.0049
1	rs73106122	239329278	0.77	0.607778593196603	0.95	0.274028283204826	0.452083099645773	0.401832065863168	0.0085	0.0107	0.0734	0.0179	0.0483	0.0232	0.02	0.0377	0.0057	0.0436	0.0503	0.1091	0.0057	0.0456	0.1093	0.0218	0.0165	0.0082	0.0047	0.0182	0.0142	0.1327	0.0324	0.083	0.047	0.0055
1	rs72752657	239332573	0.75	0.745768311887514	0.95	0.274028283204826	0.62352978930562	0.246443475904627	0.0081	0.0102	0.0718	0.0174	0.0457	0.0224	0.0192	0.0407	0.0055	0.0445	0.0503	0.106	0.0052	0.046	0.1087	0.0206	0.0163	0.0083	0.0039	0.02	0.0146	0.1354	0.0332	0.0819	0.0515	0.0055
1	rs6686907	239339558	0.75	0.745768311887514	0.95	0.274028283204826	0.602434074605962	0.215658341327121	0.0081	0.0102	0.0718	0.0174	0.0456	0.0224	0.0192	0.0409	0.0055	0.0446	0.0503	0.1059	0.0052	0.0461	0.1087	0.0205	0.0164	0.0084	0.0039	0.0201	0.0147	0.1355	0.0332	0.0818	0.0517	0.0055
1	rs12064202	239339866	0.75	0.745768311887514	0.95	0.274028283204826	0.592216709143834	0.185443398408642	0.0081	0.0102	0.0718	0.0175	0.0456	0.0224	0.0192	0.0409	0.0055	0.0446	0.0503	0.1059	0.0052	0.0461	0.1085	0.0207	0.0164	0.0084	0.0039	0.0201	0.0147	0.1353	0.0333	0.082	0.0517	0.0055
1	rs6684104	239342006	0.75	0.745768311887514	0.95	0.274028283204826	0.481849908360326	0.16663773850418	0.0082	0.0103	0.0722	0.0169	0.0456	0.0222	0.0192	0.0407	0.0054	0.0447	0.0504	0.1051	0.0052	0.0464	0.1084	0.0207	0.0165	0.0083	0.0039	0.0202	0.0147	0.135	0.0332	0.0832	0.0517	0.0055
1	rs79529419	239342028	0.75	0.745768311887514	0.95	0.274028283204826	0.481044973154082	0.165755119893042	0.0082	0.0103	0.0722	0.0169	0.0456	0.0222	0.0192	0.0407	0.0054	0.0447	0.0504	0.1051	0.0052	0.0464	0.1084	0.0207	0.0165	0.0083	0.0039	0.0202	0.0147	0.135	0.0332	0.0832	0.0517	0.0055
1	rs925292	239342930	0.75	0.745768311887514	0.95	0.274028283204826	0.470946483851343	0.156347993447435	0.0082	0.0103	0.0722	0.017	0.0457	0.0223	0.0192	0.0405	0.0054	0.0448	0.0504	0.105	0.0052	0.0465	0.1084	0.0207	0.0165	0.0083	0.0039	0.0202	0.0147	0.1349	0.0332	0.0832	0.0518	0.0054
1	rs2664057	239350728	0.74	0.82166312078733	0.95	0.274028283204826	0.576671592902939	0.0920228242190102	0.0078	0.0096	0.074	0.0177	0.0445	0.0212	0.019	0.0407	0.005	0.0452	0.0501	0.1058	0.0048	0.0478	0.107	0.0198	0.0162	0.0089	0.0035	0.0202	0.0138	0.135	0.0334	0.0855	0.0526	0.0052
1	rs72752670	239352993	0.74	0.82166312078733	0.95	0.274028283204826	0.534254108730457	0.0866626688665699	0.0077	0.0096	0.0741	0.0176	0.0444	0.021	0.019	0.0409	0.0049	0.0452	0.0501	0.1058	0.0048	0.0478	0.1071	0.0198	0.0161	0.0087	0.0035	0.0202	0.0137	0.1353	0.0334	0.0855	0.0525	0.0051
1	rs10802757	239359436	0.74	0.82166312078733	0.95	0.274028283204826	0.524985619783241	0.0856672111235445	0.0077	0.0096	0.0741	0.0176	0.0444	0.021	0.0189	0.0408	0.0049	0.0453	0.0501	0.1058	0.0048	0.0478	0.1071	0.0198	0.0161	0.0087	0.0036	0.0202	0.0137	0.1354	0.0335	0.0854	0.0525	0.0052
1	rs115304750	239364640	0.74	0.82166312078733	0.95	0.274028283204826	0.499912039098809	0.0853618454965453	0.0077	0.0096	0.0743	0.0175	0.0444	0.0209	0.0189	0.0408	0.0049	0.0453	0.0501	0.1058	0.0048	0.0478	0.1071	0.0197	0.0161	0.0087	0.0036	0.0202	0.0137	0.1354	0.0335	0.0856	0.0524	0.0052
1	rs16838036	239383418	0.74	0.82166312078733	0.95	0.274028283204826	0.481849908360326	0.0709473706679503	0.0075	0.0095	0.0748	0.0177	0.0444	0.0205	0.0186	0.0408	0.0047	0.0451	0.0503	0.106	0.0049	0.048	0.1074	0.0193	0.016	0.0087	0.0035	0.0203	0.0133	0.1357	0.0337	0.0862	0.0523	0.005
1	rs17582227	239400087	0.74	0.82166312078733	0.95	0.274028283204826	0.429958694573265	0.0446319254039357	0.0073	0.0093	0.076	0.0179	0.044	0.0205	0.0183	0.0406	0.0043	0.0449	0.0504	0.1061	0.005	0.0483	0.108	0.019	0.0157	0.0085	0.0032	0.0202	0.0129	0.1362	0.0337	0.0873	0.0518	0.0048
1	rs12140251	239414810	0.74	0.82166312078733	0.95	0.274028283204826	0.421158346827269	0.0332106743263381	0.0071	0.0091	0.0766	0.0181	0.0438	0.0205	0.0182	0.0406	0.004	0.0447	0.0505	0.106	0.0051	0.0487	0.1081	0.0189	0.0155	0.0083	0.0031	0.0201	0.0127	0.1365	0.0337	0.0881	0.0516	0.0048
1	rs116467170	239418365	0.74	0.82166312078733	0.95	0.274028283204826	0.427969276662228	0.0344382397724384	0.0071	0.0091	0.0766	0.0181	0.0438	0.0205	0.0182	0.0406	0.004	0.0447	0.0505	0.106	0.0051	0.0487	0.1081	0.0189	0.0154	0.0083	0.0031	0.0201	0.0127	0.1365	0.0337	0.0881	0.0516	0.0047
1	rs9919279	239420966	0.74	0.82166312078733	0.96	0.241969076141015	0.426276037510967	0.0332106743263381	0.0071	0.0091	0.0766	0.0181	0.0438	0.0205	0.0182	0.0406	0.004	0.0446	0.0505	0.1061	0.0051	0.0487	0.1081	0.0189	0.0154	0.0083	0.003	0.0201	0.0127	0.1365	0.0337	0.0881	0.0516	0.0047
1	rs61837671	239432863	0.74	0.82166312078733	0.96	0.241969076141015	0.439204371665467	0.0309644597108265	0.0071	0.0091	0.0766	0.0181	0.0437	0.0205	0.0181	0.0406	0.0039	0.0446	0.0506	0.1062	0.0051	0.0488	0.1079	0.0188	0.0154	0.0083	0.003	0.0201	0.0127	0.1368	0.0337	0.0882	0.0515	0.0047
1	rs72752681	239433872	0.74	0.82166312078733	0.96	0.241969076141015	0.443060640096369	0.0312104434218983	0.0071	0.0091	0.0766	0.0181	0.0438	0.0205	0.0181	0.0406	0.0039	0.0446	0.0506	0.1062	0.0051	0.0488	0.108	0.0188	0.0154	0.0083	0.003	0.0201	0.0128	0.1368	0.0337	0.0881	0.0515	0.0047
1	rs2820037	239436542	0.74	0.82166312078733	0.96	0.241969076141015	0.456899396591959	0.0307683230870573	0.0071	0.0091	0.0765	0.0181	0.0438	0.0205	0.0181	0.0406	0.0039	0.0446	0.0506	0.1062	0.0052	0.0488	0.1082	0.0188	0.0153	0.0083	0.003	0.0202	0.0128	0.1369	0.0337	0.0879	0.0514	0.0047
1	rs77474464	239445283	0.75	0.745768311887514	0.95	0.274028283204826	0.443120097103458	0.0269680397768315	0.007	0.0092	0.0762	0.0181	0.0439	0.0205	0.018	0.0405	0.0037	0.0447	0.0508	0.1067	0.0051	0.0488	0.1082	0.0186	0.0151	0.0083	0.0029	0.0203	0.0129	0.137	0.0337	0.0883	0.0513	0.0045
1	rs73111670	239445395	0.75	0.745768311887514	0.95	0.274028283204826	0.450523193057111	0.0280834937104366	0.007	0.0092	0.0761	0.0181	0.0439	0.0205	0.018	0.0404	0.0037	0.0447	0.0508	0.1067	0.0051	0.0488	0.1082	0.0186	0.0151	0.0083	0.0029	0.0203	0.0129	0.137	0.0338	0.0883	0.0513	0.0045
1	rs35182893	239445770	0.75	0.745768311887514	0.95	0.274028283204826	0.436131335849252	0.0261454331419271	0.0069	0.0092	0.0761	0.0181	0.0439	0.0205	0.018	0.0404	0.0037	0.0447	0.0508	0.1067	0.0051	0.0489	0.1082	0.0186	0.0151	0.0083	0.0029	0.0203	0.0129	0.1371	0.0339	0.0883	0.0514	0.0045
1	rs72752682	239449968	0.75	0.745768311887514	0.95	0.274028283204826	0.431659165168379	0.0233186363189109	0.0068	0.0091	0.0761	0.018	0.0439	0.0204	0.0179	0.0402	0.0036	0.0445	0.0509	0.107	0.005	0.0491	0.1081	0.0184	0.0149	0.0083	0.0028	0.0203	0.0129	0.1375	0.0341	0.0883	0.0514	0.0044
1	rs114126837	239463565	0.76	0.674502615793853	0.94	0.308944172156586	0.440448425004588	0.0221305083167175	0.0061	0.0091	0.0761	0.0179	0.044	0.0202	0.0177	0.0393	0.0031	0.0441	0.0515	0.1081	0.0046	0.0504	0.1079	0.0175	0.0139	0.0081	0.0024	0.0204	0.0132	0.1397	0.035	0.0883	0.052	0.0036
1	rs17644359	239466136	0.76	0.674502615793853	0.94	0.308944172156586	0.452323320135426	0.0159566419469224	0.0061	0.0091	0.0762	0.0179	0.044	0.0202	0.0177	0.0393	0.0031	0.0441	0.0515	0.1081	0.0046	0.0505	0.108	0.0174	0.0139	0.0081	0.0024	0.0204	0.0133	0.1398	0.0348	0.0883	0.052	0.0036
1	rs4568821	239466347	0.76	0.674502615793853	0.94	0.308944172156586	0.456537306847391	0.0152501814833402	0.0061	0.0091	0.0763	0.0179	0.044	0.0202	0.0177	0.0393	0.0031	0.0441	0.0516	0.1082	0.0046	0.0505	0.1078	0.0174	0.0139	0.0081	0.0024	0.0203	0.0132	0.1398	0.0348	0.0883	0.052	0.0036
1	rs11585867	239472584	0.76	0.674502615793853	0.94	0.308944172156586	0.435541589653231	0.0182851640271501	0.006	0.0091	0.0761	0.0178	0.0441	0.02	0.0176	0.0392	0.0031	0.0442	0.0518	0.1082	0.0045	0.0508	0.1077	0.0173	0.0138	0.008	0.0024	0.0204	0.0134	0.14	0.0348	0.0882	0.052	0.0035
1	rs10495434	239473965	0.76	0.674502615793853	0.94	0.308944172156586	0.437784723187812	0.0184382608912496	0.006	0.0092	0.076	0.0178	0.0441	0.0199	0.0175	0.0392	0.003	0.0442	0.052	0.1083	0.0045	0.051	0.1076	0.0173	0.0137	0.008	0.0023	0.0204	0.0136	0.1402	0.0349	0.0882	0.052	0.0035
1	rs79509991	239474972	0.76	0.674502615793853	0.94	0.308944172156586	0.438790073124505	0.0193699254919187	0.006	0.0092	0.076	0.0178	0.0441	0.0199	0.0175	0.0392	0.003	0.0442	0.052	0.1083	0.0045	0.051	0.1076	0.0173	0.0137	0.008	0.0023	0.0204	0.0136	0.1402	0.0349	0.0882	0.052	0.0035
1	rs4131653	239475031	0.76	0.674502615793853	0.94	0.308944172156586	0.439678092010613	0.0195668380103398	0.006	0.0092	0.076	0.0178	0.0441	0.0199	0.0175	0.0392	0.003	0.0442	0.052	0.1083	0.0045	0.051	0.1076	0.0173	0.0137	0.008	0.0023	0.0204	0.0136	0.1402	0.0349	0.0882	0.052	0.0035
1	rs76954806	239480031	0.76	0.674502615793853	0.94	0.308944172156586	0.342673887278112	0.0278961102155838	0.0056	0.0092	0.0757	0.0176	0.0443	0.0198	0.0175	0.0391	0.0029	0.0452	0.0525	0.1082	0.0043	0.051	0.106	0.0168	0.0135	0.0077	0.0025	0.0209	0.0145	0.1408	0.0344	0.0883	0.0527	0.0032
1	rs4390163	239495889	0.76	0.674502615793853	0.94	0.308944172156586	0.334939666999781	0.0442846865317722	0.0055	0.0094	0.0755	0.0175	0.0446	0.0197	0.0175	0.0389	0.0028	0.0459	0.0529	0.1081	0.0043	0.0511	0.1048	0.0164	0.0133	0.0076	0.0026	0.0212	0.0151	0.1412	0.0344	0.088	0.0532	0.003
1	rs9428828	239498915	0.76	0.674502615793853	0.94	0.308944172156586	0.258674591218519	0.0474529424759865	0.0055	0.0095	0.0757	0.0175	0.0453	0.0197	0.0175	0.0391	0.0028	0.0458	0.0527	0.1082	0.0042	0.0511	0.1049	0.0164	0.0133	0.0072	0.0027	0.0211	0.0151	0.1405	0.0344	0.0881	0.0533	0.003
1	rs12026416	239501404	0.76	0.674502615793853	0.94	0.308944172156586	0.23693861089367	0.0466813831772201	0.0054	0.0094	0.0758	0.0174	0.0453	0.0196	0.0175	0.0391	0.0027	0.0459	0.0526	0.1082	0.0042	0.0511	0.1048	0.0165	0.0132	0.0072	0.0027	0.0211	0.0151	0.1407	0.0344	0.0882	0.0533	0.003
1	rs72754612	239503080	0.76	0.674502615793853	0.94	0.308944172156586	0.212684811472282	0.0704529105358112	0.0053	0.0093	0.0759	0.0171	0.0454	0.0192	0.0173	0.0391	0.0027	0.0463	0.0527	0.1089	0.0041	0.0506	0.1039	0.0163	0.0129	0.0072	0.0027	0.0209	0.0157	0.141	0.0347	0.0887	0.0537	0.0028
1	rs79930989	239505485	0.76	0.674502615793853	0.94	0.308944172156586	0.22245099720845	0.106511917866313	0.0052	0.0091	0.0769	0.0164	0.0462	0.0185	0.0166	0.0392	0.0026	0.0468	0.0528	0.1097	0.0038	0.0499	0.1023	0.0161	0.0124	0.0073	0.0027	0.0206	0.0165	0.1409	0.0353	0.0898	0.0543	0.0025
1	rs10925873	239515374	0.76	0.674502615793853	0.94	0.308944172156586	0.228243856284691	0.14638762377519	0.0051	0.009	0.0775	0.016	0.0467	0.018	0.0162	0.0393	0.0026	0.047	0.0529	0.1102	0.0037	0.0496	0.1015	0.0159	0.0121	0.0073	0.0026	0.0204	0.017	0.1408	0.0357	0.0904	0.0547	0.0023
1	rs4345794	239517219	0.76	0.674502615793853	0.94	0.308944172156586	0.224192606865423	0.168112418281161	0.0051	0.009	0.0776	0.016	0.0467	0.0179	0.0161	0.0394	0.0026	0.047	0.0527	0.1105	0.0037	0.0495	0.1015	0.0157	0.012	0.0073	0.0026	0.0203	0.0176	0.1408	0.0357	0.0906	0.0546	0.0023
1	rs78376163	239518780	0.76	0.674502615793853	0.94	0.308944172156586	0.22988409562584	0.164971953040269	0.0051	0.009	0.0776	0.016	0.0467	0.0179	0.016	0.0394	0.0026	0.047	0.0527	0.1106	0.0037	0.0495	0.1015	0.0157	0.012	0.0073	0.0026	0.0203	0.0176	0.1408	0.0356	0.0906	0.0546	0.0023
1	rs78474551	239524723	0.76	0.674502615793853	0.94	0.308944172156586	0.520605279288746	0.183612949130593	0.0046	0.0086	0.0779	0.0158	0.0463	0.0173	0.0153	0.0395	0.0026	0.0473	0.0525	0.1134	0.0033	0.0481	0.1016	0.0158	0.0119	0.0081	0.0027	0.0201	0.0178	0.14	0.0357	0.0916	0.0545	0.002
1	rs75778441	239527337	0.76	0.674502615793853	0.95	0.274028283204826	0.869993225249784	0.157501188250261	0.0043	0.0084	0.0781	0.0157	0.0456	0.0169	0.0149	0.0396	0.0027	0.0476	0.0523	0.1153	0.0031	0.0469	0.1021	0.0159	0.0119	0.0086	0.0027	0.02	0.018	0.1399	0.0351	0.0925	0.0544	0.0018
1	rs73117104	239527607	0.76	0.674502615793853	0.96	0.241969076141015	0.903222170436016	0.1593332279395	0.0044	0.0083	0.0777	0.0157	0.0455	0.0168	0.0148	0.0396	0.0031	0.0476	0.0523	0.1153	0.0032	0.047	0.1019	0.0159	0.0119	0.0087	0.003	0.02	0.0183	0.1394	0.035	0.0926	0.0545	0.0019
1	rs66588531	239528259	0.76	0.674502615793853	0.96	0.241969076141015	0.942074269469247	0.176453972397721	0.0044	0.0082	0.0779	0.0157	0.0454	0.0167	0.0147	0.0397	0.0031	0.0478	0.0522	0.1155	0.0032	0.0468	0.1018	0.016	0.0119	0.0087	0.003	0.0203	0.0184	0.1393	0.0349	0.0923	0.0546	0.0019
1	rs59321474	239529316	0.76	0.674502615793853	0.96	0.241969076141015	0.979303899099328	0.18118205421371	0.0042	0.008	0.0781	0.0156	0.0454	0.0166	0.0148	0.0399	0.0031	0.0477	0.0519	0.1154	0.0033	0.0468	0.1015	0.0161	0.0119	0.0087	0.0031	0.0203	0.0184	0.14	0.035	0.092	0.0547	0.0019
1	rs72754630	239530851	0.76	0.674502615793853	0.96	0.241969076141015	1.00660276852782	0.169098063038906	0.004	0.008	0.0782	0.0154	0.0456	0.0164	0.0149	0.0398	0.0032	0.0477	0.0517	0.1153	0.0033	0.0467	0.1012	0.0163	0.0119	0.0087	0.0032	0.0202	0.0184	0.141	0.035	0.0916	0.0548	0.0019
1	rs1574555	239531503	0.76	0.674502615793853	0.97	0.212655582583661	0.973864098826246	0.167128792396699	0.0039	0.008	0.0782	0.0153	0.0451	0.0164	0.0144	0.04	0.0032	0.0479	0.0515	0.1159	0.0032	0.0468	0.1008	0.016	0.0122	0.0086	0.003	0.0202	0.0185	0.1409	0.0344	0.0937	0.0545	0.0019
1	rs1574554	239531666	0.76	0.674502615793853	0.97	0.212655582583661	0.981687723816843	0.1696904163356	0.0039	0.008	0.0782	0.0153	0.045	0.0164	0.0144	0.0398	0.0032	0.0479	0.0516	0.1159	0.0031	0.0467	0.1008	0.016	0.0122	0.0086	0.003	0.0203	0.0184	0.1409	0.0344	0.094	0.0545	0.0019
1	rs61834666	239537311	0.76	0.674502615793853	0.97	0.212655582583661	0.98731614222939	0.184222407867754	0.0039	0.0079	0.0783	0.015	0.0449	0.0161	0.0142	0.0397	0.0032	0.0482	0.0515	0.1168	0.003	0.0464	0.1016	0.0156	0.0122	0.0085	0.0029	0.0202	0.0182	0.1407	0.0341	0.0947	0.0546	0.0018
1	rs61834667	239543180	0.77	0.607778593196603	0.97	0.212655582583661	0.94215801499793	0.184019178065033	0.0039	0.0079	0.0786	0.0149	0.0448	0.0159	0.0141	0.0395	0.0032	0.0481	0.0515	0.1173	0.003	0.0464	0.1019	0.0155	0.0123	0.0085	0.0028	0.0202	0.0181	0.1406	0.0339	0.095	0.0546	0.0018
1	rs112549278	239555531	0.76	0.674502615793853	0.97	0.212655582583661	0.992615448721275	0.227768889453881	0.0039	0.0077	0.0784	0.0146	0.0444	0.0159	0.0143	0.039	0.0037	0.0479	0.0516	0.1172	0.0028	0.0467	0.1027	0.0153	0.0121	0.0084	0.0027	0.0202	0.0179	0.1403	0.0337	0.0964	0.0544	0.002
1	rs56202307	239557727	0.76	0.674502615793853	0.97	0.212655582583661	0.9841591916519	0.217375121483188	0.0039	0.0077	0.0784	0.0146	0.0444	0.0159	0.0143	0.039	0.0037	0.0479	0.0516	0.1172	0.0028	0.0467	0.1027	0.0153	0.0121	0.0084	0.0027	0.0202	0.0179	0.1403	0.0337	0.0964	0.0544	0.002
1	rs79942675	239562984	0.76	0.674502615793853	0.97	0.212655582583661	0.997068974887368	0.245996054576213	0.0039	0.0077	0.0784	0.0146	0.0444	0.0159	0.0143	0.039	0.0037	0.0479	0.0516	0.1172	0.0028	0.0468	0.1028	0.0153	0.0121	0.0084	0.0027	0.0202	0.0179	0.1403	0.0336	0.0965	0.0545	0.002
1	rs74722579	239564507	0.76	0.674502615793853	0.97	0.212655582583661	0.999470401963141	0.257031619075699	0.0039	0.0077	0.0784	0.0146	0.0443	0.0159	0.0143	0.039	0.0037	0.0479	0.0516	0.1172	0.0028	0.0468	0.1028	0.0153	0.0121	0.0084	0.0027	0.0201	0.0179	0.1403	0.0336	0.0965	0.0545	0.002
1	rs12691540	239565584	0.77	0.607778593196603	0.97	0.212655582583661	0.77713345968717	0.25138209803717	0.0043	0.0077	0.0784	0.0143	0.0437	0.0157	0.015	0.0381	0.0034	0.0473	0.0516	0.1173	0.0021	0.0477	0.1053	0.0153	0.0117	0.008	0.0022	0.0192	0.0171	0.1415	0.0325	0.099	0.054	0.0019
1	rs6663570	239568007	0.78	0.545501786478432	0.97	0.212655582583661	0.227195854884048	0.41130384207908	0.0042	0.0077	0.0818	0.0123	0.043	0.0154	0.0153	0.0368	0.0023	0.0465	0.0502	0.1168	0.0019	0.048	0.1078	0.0159	0.0117	0.0069	0.0017	0.0199	0.0156	0.1445	0.0307	0.101	0.0547	0.0019
1	rs12026018	239570897	0.79	0.487570276707753	0.97	0.212655582583661	0.189894167694776	0.35866337990986	0.0041	0.0077	0.0827	0.0116	0.0427	0.0153	0.0151	0.0367	0.0021	0.0467	0.0498	0.1168	0.0018	0.0483	0.1099	0.0159	0.0116	0.0063	0.0014	0.0199	0.0144	0.1445	0.0299	0.1021	0.0556	0.0018
1	rs12123857	239570932	0.79	0.487570276707753	0.97	0.212655582583661	0.189932004414111	0.36167388691538	0.0041	0.0077	0.0827	0.0116	0.0427	0.0153	0.0151	0.0367	0.0021	0.0467	0.0498	0.1168	0.0018	0.0483	0.1099	0.0159	0.0116	0.0063	0.0014	0.0199	0.0144	0.1446	0.0299	0.1021	0.0556	0.0018
1	rs12133100	239577336	0.79	0.487570276707753	0.97	0.212655582583661	0.171694890804133	0.337177856360444	0.004	0.0077	0.0828	0.0115	0.0428	0.0151	0.015	0.0362	0.0021	0.0467	0.0494	0.1171	0.0017	0.0483	0.1104	0.0158	0.0114	0.0063	0.0013	0.0199	0.0142	0.1452	0.0299	0.1024	0.0556	0.0018
1	rs6694171	239578979	0.79	0.487570276707753	0.97	0.212655582583661	0.17334156324523	0.352913350053384	0.004	0.0077	0.0827	0.0114	0.0428	0.0151	0.015	0.0362	0.0021	0.0466	0.0493	0.117	0.0017	0.0486	0.1105	0.0158	0.0114	0.0063	0.0013	0.0199	0.0141	0.1453	0.0299	0.1024	0.0556	0.0018
1	rs12748321	239581198	0.79	0.487570276707753	0.97	0.212655582583661	0.176880141848593	0.352788644729555	0.0041	0.0077	0.0827	0.0113	0.0428	0.0151	0.015	0.0362	0.0021	0.0466	0.0493	0.117	0.0017	0.0486	0.1105	0.0158	0.0114	0.0063	0.0013	0.0199	0.0141	0.1454	0.0299	0.1026	0.0556	0.0018
1	rs6677208	239601969	0.79	0.487570276707753	0.96	0.241969076141015	0.176807511625055	0.310782146355077	0.004	0.0077	0.0817	0.0111	0.0427	0.0153	0.0151	0.0361	0.0021	0.0466	0.0491	0.1164	0.0017	0.0487	0.1112	0.0158	0.0115	0.0063	0.0012	0.0198	0.0139	0.1463	0.0301	0.1034	0.0554	0.0018
1	rs4617391	239602042	0.79	0.487570276707753	0.96	0.241969076141015	0.17640835400428	0.305388652486261	0.004	0.0077	0.0817	0.0111	0.0427	0.0153	0.0151	0.0361	0.0021	0.0466	0.0491	0.1164	0.0017	0.0487	0.1112	0.0158	0.0115	0.0063	0.0012	0.0198	0.0139	0.1463	0.0301	0.1034	0.0554	0.0018
1	rs4486441	239603109	0.79	0.487570276707753	0.96	0.241969076141015	0.190879325133004	0.286795616918561	0.004	0.0077	0.0817	0.0111	0.0428	0.0153	0.0151	0.0362	0.002	0.0466	0.0491	0.1164	0.0016	0.0487	0.1112	0.0158	0.0115	0.0063	0.0012	0.0198	0.0139	0.1463	0.0301	0.1034	0.0554	0.0017
1	rs72754690	239613067	0.8	0.433874260405774	0.96	0.241969076141015	0.246557419523292	0.279784311626839	0.0039	0.0077	0.0821	0.0109	0.0424	0.0149	0.0151	0.0358	0.0017	0.0466	0.0489	0.1168	0.0016	0.0479	0.1126	0.0158	0.0114	0.0065	0.0011	0.0196	0.0137	0.1465	0.03	0.1041	0.0556	0.0017
1	rs72754696	239619540	0.8	0.433874260405774	0.96	0.241969076141015	0.24406760989547	0.261237595115044	0.0039	0.0077	0.0821	0.0109	0.0424	0.0149	0.0151	0.0358	0.0017	0.0466	0.0489	0.1168	0.0016	0.0479	0.1126	0.0158	0.0114	0.0065	0.0011	0.0196	0.0137	0.1465	0.03	0.1041	0.0556	0.0017
1	rs12144838	239619618	0.8	0.433874260405774	0.97	0.212655582583661	0.244024052995977	0.260781864474684	0.0039	0.0077	0.0821	0.0109	0.0424	0.0149	0.0151	0.0358	0.0017	0.0466	0.0489	0.1168	0.0016	0.0479	0.1126	0.0158	0.0114	0.0065	0.0011	0.0196	0.0137	0.1465	0.03	0.1041	0.0556	0.0017
1	rs60374536	239619939	0.8	0.433874260405774	0.97	0.212655582583661	0.242372059708267	0.261351566669545	0.0039	0.0077	0.0821	0.0109	0.0424	0.0148	0.0151	0.0358	0.0017	0.0466	0.0489	0.1168	0.0016	0.0478	0.1125	0.0158	0.0114	0.0065	0.0012	0.0196	0.0137	0.1467	0.03	0.1041	0.0556	0.0017
1	rs115454090	239623253	0.8	0.433874260405774	0.96	0.241969076141015	0.243849868157331	0.267988377979886	0.0039	0.0077	0.0821	0.0109	0.0424	0.0148	0.0151	0.0358	0.0017	0.0466	0.0489	0.1168	0.0016	0.0478	0.1125	0.0158	0.0114	0.0065	0.0012	0.0196	0.0137	0.1467	0.03	0.1041	0.0556	0.0017
1	rs75650419	239632762	0.8	0.433874260405774	0.96	0.241969076141015	0.272864945883097	0.306465094689574	0.0038	0.0076	0.0821	0.0107	0.0425	0.0148	0.015	0.0358	0.0016	0.0466	0.0489	0.1171	0.0016	0.0477	0.1129	0.0156	0.0113	0.0065	0.0011	0.0196	0.0136	0.1468	0.0298	0.1044	0.0555	0.0017
1	rs61834725	239650743	0.8	0.433874260405774	0.96	0.241969076141015	0.280983174150793	0.305866931429557	0.0038	0.0076	0.082	0.0106	0.0427	0.0148	0.0148	0.0359	0.0015	0.0467	0.0489	0.1175	0.0015	0.0475	0.1135	0.0154	0.0112	0.0065	0.0011	0.0196	0.0136	0.147	0.0296	0.1049	0.0551	0.0016
1	rs77366411	239651600	0.8	0.433874260405774	0.96	0.241969076141015	0.280654106468206	0.301570504342006	0.0038	0.0076	0.082	0.0106	0.0427	0.0148	0.0148	0.0359	0.0015	0.0467	0.0489	0.1175	0.0015	0.0475	0.1136	0.0154	0.0112	0.0065	0.0011	0.0196	0.0136	0.147	0.0296	0.1049	0.0551	0.0016
1	rs76982618	239662777	0.8	0.433874260405774	0.97	0.212655582583661	0.295280329455339	0.309221134621702	0.0037	0.0076	0.082	0.0105	0.0427	0.0148	0.0148	0.0359	0.0015	0.0467	0.0488	0.1177	0.0015	0.0474	0.1138	0.0154	0.0112	0.0065	0.0011	0.0196	0.0135	0.1471	0.0295	0.1051	0.055	0.0015
1	rs11807305	239670937	0.8	0.433874260405774	0.97	0.212655582583661	0.289229331814518	0.285037823137226	0.0037	0.0075	0.082	0.0105	0.0427	0.0147	0.0147	0.0359	0.0014	0.0467	0.0488	0.1178	0.0015	0.0473	0.114	0.0153	0.0112	0.0065	0.0011	0.0196	0.0135	0.1471	0.0294	0.1052	0.055	0.0015
1	rs20437	239671951	0.8	0.433874260405774	0.97	0.212655582583661	0.293544657300315	0.289850242052787	0.0037	0.0075	0.082	0.0105	0.0427	0.0147	0.0147	0.0359	0.0014	0.0467	0.0488	0.1178	0.0015	0.0473	0.114	0.0153	0.0112	0.0065	0.0011	0.0196	0.0135	0.1471	0.0294	0.1052	0.055	0.0015
1	rs1782349	239676235	0.8	0.433874260405774	0.97	0.212655582583661	0.301837583595973	0.392292726431946	0.0037	0.0075	0.0821	0.0104	0.0429	0.0147	0.0146	0.0359	0.0014	0.0468	0.0489	0.118	0.0015	0.0474	0.1143	0.015	0.0111	0.0065	0.0011	0.0196	0.0135	0.1471	0.0293	0.1053	0.0549	0.0015
1	rs9428474	239680519	0.8	0.433874260405774	0.97	0.212655582583661	0.301739881025245	0.364062267821493	0.0036	0.0075	0.0812	0.0104	0.0431	0.0146	0.0145	0.0359	0.0014	0.0468	0.0489	0.1188	0.0015	0.0472	0.1149	0.0151	0.0111	0.0064	0.001	0.0197	0.0135	0.1471	0.0291	0.1056	0.0548	0.0014
1	rs76262955	239684679	0.8	0.433874260405774	0.98	0.18597139562509	0.305120306205503	0.378612462724672	0.0036	0.0075	0.0812	0.0104	0.0432	0.0146	0.0145	0.0359	0.0014	0.0468	0.0489	0.1188	0.0015	0.0472	0.115	0.0151	0.0111	0.0064	0.001	0.0197	0.0135	0.1471	0.0291	0.1056	0.0548	0.0014
1	rs12139491	239685723	0.8	0.433874260405774	0.98	0.18597139562509	0.30571024180909	0.362553297578656	0.0036	0.0075	0.0812	0.0104	0.0432	0.0146	0.0145	0.0359	0.0014	0.0468	0.0489	0.1188	0.0015	0.0472	0.115	0.0151	0.0111	0.0064	0.001	0.0197	0.0135	0.1471	0.029	0.1056	0.0548	0.0014
1	rs114692790	239700444	0.8	0.433874260405774	0.98	0.18597139562509	0.270463692468333	0.316203641319812	0.0036	0.0074	0.0813	0.0103	0.0433	0.0145	0.0143	0.0358	0.0013	0.0467	0.0488	0.1188	0.0015	0.0468	0.1157	0.0149	0.0111	0.0063	0.001	0.0198	0.0135	0.1473	0.0289	0.1059	0.0547	0.0014
1	rs4659917	239703950	0.81	0.384295662080596	0.98	0.18597139562509	0.139346472355298	0.26294879905751	0.0035	0.0074	0.0811	0.0103	0.0446	0.0144	0.014	0.0352	0.0014	0.0467	0.0488	0.1179	0.0016	0.0461	0.1167	0.0149	0.0113	0.0058	0.0011	0.0204	0.0134	0.1478	0.0286	0.1059	0.0546	0.0015
1	rs12071889	239712029	0.81	0.384295662080596	0.98	0.18597139562509	0.134691549671346	0.333859399609434	0.0035	0.0072	0.0812	0.0102	0.0447	0.0145	0.014	0.0351	0.0014	0.0466	0.0487	0.1179	0.0016	0.0463	0.1169	0.0148	0.0113	0.0057	0.0012	0.0205	0.0134	0.1479	0.0284	0.1061	0.0545	0.0015
1	rs12406060	239720458	0.81	0.384295662080596	0.98	0.18597139562509	0.120137432038465	0.309821246674187	0.0036	0.0071	0.0812	0.0102	0.0447	0.0145	0.014	0.0351	0.0014	0.0464	0.0485	0.118	0.0016	0.0465	0.1171	0.0147	0.0114	0.0057	0.0012	0.0206	0.0133	0.148	0.0282	0.106	0.0545	0.0015
1	rs17586667	239720725	0.81	0.384295662080596	0.98	0.18597139562509	0.120802125810963	0.314634575488926	0.0036	0.0071	0.0812	0.0102	0.0447	0.0145	0.014	0.0351	0.0014	0.0464	0.0485	0.118	0.0016	0.0465	0.1172	0.0147	0.0114	0.0056	0.0012	0.0206	0.0133	0.148	0.0282	0.106	0.0545	0.0015
1	rs16838510	239726299	0.81	0.384295662080596	0.99	0.161794913519683	0.123424648960382	0.356035074889477	0.0036	0.007	0.0812	0.0102	0.0447	0.0145	0.014	0.0351	0.0014	0.0464	0.0486	0.1179	0.0016	0.0465	0.1172	0.0147	0.0114	0.0056	0.0012	0.0206	0.0133	0.1481	0.0282	0.106	0.0543	0.0015
1	rs115020360	239733044	0.81	0.384295662080596	0.99	0.161794913519683	0.123014445012551	0.382944786542925	0.0036	0.007	0.0813	0.0101	0.0448	0.0145	0.014	0.0351	0.0014	0.0464	0.0487	0.1178	0.0016	0.0465	0.1173	0.0147	0.0114	0.0055	0.0012	0.0206	0.0133	0.1481	0.0283	0.106	0.0542	0.0015
1	rs72756788	239747996	0.81	0.384295662080596	0.99	0.161794913519683	0.117131391158065	0.327617393291331	0.0037	0.007	0.0814	0.0101	0.0449	0.0145	0.014	0.0352	0.0014	0.0463	0.0488	0.1176	0.0016	0.0466	0.1173	0.0147	0.0114	0.0055	0.0012	0.0206	0.0131	0.1482	0.0283	0.1059	0.0542	0.0015
1	rs1899617	239748949	0.81	0.384295662080596	0.99	0.161794913519683	0.116677418713677	0.33557888955873	0.0037	0.007	0.0814	0.0101	0.0449	0.0145	0.014	0.0352	0.0014	0.0463	0.0488	0.1176	0.0016	0.0466	0.1173	0.0147	0.0114	0.0055	0.0012	0.0206	0.0131	0.1482	0.0283	0.1059	0.0542	0.0015
1	rs4507997	239751101	0.81	0.384295662080596	1	0.139999700676332	0.112446225131183	0.326763340541501	0.0037	0.007	0.0814	0.0101	0.0449	0.0145	0.014	0.0352	0.0014	0.0463	0.0488	0.1176	0.0016	0.0466	0.1173	0.0147	0.0114	0.0054	0.0012	0.0207	0.0131	0.1482	0.0283	0.1059	0.0542	0.0015
1	rs75527839	239754478	0.81	0.384295662080596	1	0.139999700676332	0.0951473764638155	0.271902898866162	0.0037	0.0071	0.0814	0.0102	0.0448	0.0145	0.0141	0.035	0.0015	0.0463	0.0489	0.1172	0.0016	0.0465	0.1173	0.0148	0.0115	0.0053	0.0012	0.0207	0.013	0.1481	0.0283	0.1059	0.0542	0.0016
1	rs12118109	239760514	0.81	0.384295662080596	1	0.139999700676332	0.0839579948161533	0.271672146516398	0.0037	0.0071	0.0814	0.0102	0.0449	0.0145	0.0141	0.035	0.0016	0.0463	0.0489	0.117	0.0016	0.0465	0.1173	0.0148	0.0115	0.0052	0.0013	0.0208	0.013	0.1481	0.0283	0.1059	0.0542	0.0016
1	rs35437718	239763693	0.81	0.384295662080596	1.01	0.120454976543865	0.0813776700872142	0.262263898494917	0.0037	0.0071	0.0814	0.0102	0.0449	0.0145	0.0141	0.035	0.0016	0.0463	0.0489	0.117	0.0016	0.0466	0.1173	0.0148	0.0115	0.0052	0.0013	0.0208	0.013	0.1481	0.0283	0.1059	0.0542	0.0016
1	rs60623103	239764324	0.81	0.384295662080596	1.01	0.120454976543865	0.0787601455206389	0.261123639113878	0.0037	0.0071	0.0814	0.0102	0.0449	0.0145	0.0141	0.0348	0.0016	0.0463	0.0489	0.117	0.0016	0.0465	0.1174	0.0148	0.0115	0.0052	0.0013	0.0208	0.013	0.1481	0.0283	0.1059	0.0543	0.0016
1	rs67288160	239768268	0.81	0.384295662080596	1.02	0.103026239636585	0.0918144378371319	0.253185634953753	0.0037	0.0071	0.0814	0.0102	0.0449	0.0146	0.0141	0.0348	0.0016	0.0463	0.0489	0.1169	0.0017	0.0465	0.1174	0.0148	0.0116	0.0052	0.0013	0.0208	0.013	0.148	0.0283	0.1058	0.0543	0.0016
1	rs6429142	239769983	0.82	0.338707801994422	1.03	0.0875760293110768	0.0616311196859446	0.175353651080667	0.0038	0.0074	0.0812	0.0105	0.0454	0.015	0.0145	0.0344	0.0017	0.0459	0.0491	0.116	0.002	0.0465	0.1176	0.0149	0.0121	0.0054	0.0014	0.0211	0.0128	0.1471	0.0279	0.1049	0.0543	0.0018
1	rs6429144	239770140	0.82	0.338707801994422	1.03	0.0875760293110768	0.0574100002680577	0.147796083879791	0.0038	0.0074	0.0813	0.0105	0.0455	0.015	0.0145	0.0344	0.0017	0.046	0.049	0.116	0.002	0.0466	0.1176	0.0149	0.0122	0.0054	0.0014	0.0211	0.0128	0.1471	0.0279	0.1046	0.0543	0.0018
1	rs72758709	239772793	0.83	0.29697514221559	1.03	0.0875760293110768	0.0482775804259886	0.133208609778231	0.004	0.0077	0.0821	0.0103	0.0463	0.015	0.0146	0.0337	0.002	0.0454	0.0496	0.1151	0.0022	0.0479	0.118	0.0149	0.0122	0.0055	0.0019	0.0215	0.0127	0.1452	0.0272	0.1032	0.0544	0.0021
1	rs12072543	239773109	0.83	0.29697514221559	1.04	0.0739648219953096	0.0507884265020186	0.133389780436249	0.004	0.0077	0.0823	0.0102	0.0464	0.015	0.0147	0.0337	0.0019	0.0454	0.0497	0.1151	0.002	0.048	0.1179	0.0149	0.0123	0.0055	0.0019	0.0216	0.0127	0.145	0.0272	0.103	0.0545	0.0021
1	rs76016051	239773795	0.83	0.29697514221559	1.04	0.0739648219953096	0.0533171405871914	0.156443977835024	0.0041	0.0078	0.0825	0.0101	0.0464	0.0149	0.0145	0.0335	0.002	0.0452	0.05	0.1151	0.0021	0.0481	0.1176	0.0149	0.0122	0.0056	0.002	0.0216	0.0127	0.1449	0.0272	0.1027	0.0546	0.0022
1	rs6688669	239775817	0.83	0.29697514221559	1.04	0.0739648219953096	0.0559288434412459	0.166147191699886	0.0042	0.008	0.0826	0.0099	0.0467	0.0146	0.0141	0.0332	0.0022	0.0448	0.051	0.1143	0.0023	0.0484	0.1171	0.0148	0.0122	0.0058	0.0022	0.0217	0.0129	0.1442	0.0272	0.1028	0.0549	0.0024
1	rs6697471	239783215	0.83	0.29697514221559	1.04	0.0739648219953096	0.0571224689708867	0.242871364984667	0.0043	0.008	0.0831	0.0097	0.0468	0.0143	0.0139	0.033	0.0023	0.0444	0.0512	0.1145	0.0024	0.0484	0.1167	0.0147	0.0118	0.006	0.0023	0.0217	0.0129	0.1445	0.0274	0.1032	0.0548	0.0025
1	rs12037424	239798412	0.83	0.29697514221559	1.04	0.0739648219953096	0.0506062268882377	0.21223826975051	0.0044	0.0079	0.0832	0.0097	0.0469	0.0142	0.0138	0.0331	0.0024	0.0441	0.0513	0.1147	0.0024	0.0483	0.1167	0.0147	0.0116	0.006	0.0023	0.0219	0.0131	0.1443	0.0276	0.1029	0.0549	0.0025
1	rs1867263	239807920	0.83	0.29697514221559	1.04	0.0739648219953096	0.0540054402736803	0.226243288321223	0.0044	0.0079	0.0832	0.0097	0.047	0.0143	0.0138	0.0332	0.0024	0.0441	0.0513	0.1146	0.0023	0.0483	0.1165	0.0147	0.0116	0.006	0.0023	0.0219	0.0131	0.1442	0.0276	0.1029	0.055	0.0025
1	rs72758724	239810695	0.83	0.29697514221559	1.04	0.0739648219953096	0.0533857046793567	0.231378080331614	0.0044	0.0079	0.0831	0.0098	0.047	0.0143	0.0138	0.0332	0.0024	0.0439	0.0513	0.1146	0.0023	0.0483	0.1164	0.0147	0.0116	0.006	0.0023	0.0219	0.0131	0.1446	0.0276	0.1028	0.0549	0.0025
1	rs10925941	239812538	0.83	0.29697514221559	1.04	0.0739648219953096	0.0537294110287572	0.235777369120738	0.0044	0.0079	0.0831	0.0098	0.047	0.0143	0.0138	0.0332	0.0024	0.0439	0.0513	0.1146	0.0023	0.0482	0.1164	0.0147	0.0116	0.006	0.0023	0.0219	0.0131	0.1444	0.0276	0.1028	0.0552	0.0025
1	rs16838631	239820958	0.83	0.29697514221559	1.04	0.0739648219953096	0.0578611920322298	0.225046943191918	0.0043	0.0081	0.083	0.0098	0.0469	0.0142	0.0138	0.0332	0.0024	0.0437	0.0506	0.1143	0.0023	0.0483	0.1165	0.0147	0.0116	0.006	0.0022	0.0219	0.0132	0.1448	0.0276	0.1033	0.0551	0.0025
1	rs17649827	239845570	0.83	0.29697514221559	1.04	0.0739648219953096	0.0593392177516496	0.211066798329293	0.0043	0.0084	0.0828	0.0098	0.0468	0.0141	0.0138	0.0332	0.0024	0.0434	0.0504	0.1138	0.0022	0.0485	0.1166	0.0148	0.0116	0.0059	0.0022	0.022	0.0133	0.1449	0.0277	0.104	0.0551	0.0025
1	rs12756683	239862038	0.83	0.29697514221559	1.02	0.103026239636585	0.0529922667774122	0.21309159484377	0.0043	0.0084	0.0828	0.0098	0.0468	0.0141	0.0138	0.0333	0.0025	0.0435	0.0501	0.1132	0.0023	0.0484	0.1168	0.0149	0.0117	0.006	0.0023	0.0219	0.0136	0.1449	0.0277	0.104	0.055	0.0025
1	rs12033242	239864811	0.83	0.29697514221559	1.02	0.103026239636585	0.0531118023353218	0.198011483840927	0.0043	0.0084	0.0828	0.0098	0.0468	0.0141	0.0138	0.0333	0.0025	0.0435	0.0501	0.1132	0.0023	0.0484	0.1168	0.0149	0.0117	0.006	0.0023	0.0219	0.0136	0.1449	0.0277	0.104	0.055	0.0025
1	rs1431718	239879553	0.83	0.29697514221559	1	0.139999700676332	0.0501773240104593	0.164971953040269	0.0044	0.0084	0.0828	0.0098	0.0468	0.0141	0.0138	0.0333	0.0025	0.0435	0.0501	0.1129	0.0023	0.0484	0.1168	0.0149	0.0117	0.006	0.0025	0.0219	0.0136	0.1449	0.0277	0.104	0.055	0.0025
1	rs76290292	239880075	0.83	0.29697514221559	1	0.139999700676332	0.0501444332873527	0.165069777592958	0.0044	0.0084	0.0828	0.0098	0.0468	0.0141	0.0138	0.0333	0.0025	0.0435	0.0501	0.1129	0.0023	0.0484	0.1168	0.0149	0.0117	0.006	0.0025	0.0219	0.0136	0.1449	0.0277	0.104	0.055	0.0025
1	rs1431719	239881203	0.83	0.29697514221559	0.99	0.161794913519683	0.0481974956420453	0.162435690875087	0.0044	0.0084	0.0829	0.0098	0.0468	0.0141	0.0138	0.0331	0.0025	0.0434	0.0501	0.1129	0.0023	0.0483	0.1168	0.0149	0.0117	0.006	0.0025	0.0219	0.0136	0.1449	0.0277	0.104	0.055	0.0025
1	rs891700	239881926	0.83	0.29697514221559	0.99	0.161794913519683	0.0496528148931608	0.168604988694513	0.0044	0.0085	0.0828	0.0098	0.0467	0.014	0.0138	0.0331	0.0025	0.0437	0.0501	0.1127	0.0023	0.0486	0.1168	0.0149	0.0117	0.006	0.0025	0.0219	0.0137	0.1449	0.0277	0.1039	0.055	0.0025
1	rs78386100	239887700	0.83	0.29697514221559	0.99	0.161794913519683	0.0537638629247713	0.187893636225069	0.0044	0.0084	0.0828	0.0098	0.0467	0.014	0.0138	0.0331	0.0025	0.0437	0.0501	0.1127	0.0023	0.0486	0.1168	0.0149	0.0117	0.006	0.0025	0.0219	0.0136	0.1449	0.0277	0.1038	0.055	0.0025
1	rs74667778	239887961	0.83	0.29697514221559	0.99	0.161794913519683	0.0539536126761372	0.188098317716734	0.0044	0.0084	0.0828	0.0098	0.0467	0.014	0.0138	0.0331	0.0025	0.0437	0.0501	0.1127	0.0023	0.0486	0.1168	0.0149	0.0117	0.006	0.0025	0.0219	0.0136	0.1449	0.0277	0.1038	0.055	0.0025
1	rs17597501	239895046	0.83	0.29697514221559	0.99	0.161794913519683	0.0588803962230065	0.192930093404864	0.0044	0.0084	0.0828	0.0098	0.0467	0.014	0.0138	0.0331	0.0025	0.0437	0.0501	0.1127	0.0023	0.0486	0.1168	0.0149	0.0117	0.006	0.0025	0.0219	0.0136	0.1449	0.0277	0.1038	0.055	0.0025
1	rs76855778	239908310	0.84	0.258953137461488	0.99	0.161794913519683	0.0970820010860345	0.302642902444844	0.0044	0.0084	0.0827	0.0098	0.0466	0.0141	0.0138	0.033	0.0025	0.0438	0.0501	0.1126	0.0023	0.0487	0.1169	0.0149	0.0117	0.0061	0.0025	0.022	0.0133	0.1449	0.0278	0.1037	0.055	0.0025
1	rs10925971	239917246	0.84	0.258953137461488	0.99	0.161794913519683	0.157048202246783	0.277459056015846	0.0045	0.0085	0.082	0.0098	0.0465	0.0145	0.0137	0.0328	0.0027	0.044	0.0503	0.1124	0.0022	0.0493	0.1174	0.0151	0.0119	0.0062	0.0026	0.0222	0.0121	0.1447	0.0279	0.1031	0.0548	0.0026
1	rs80254635	239924146	0.85	0.2244882202137	0.99	0.161794913519683	0.0903088210385636	0.232804915938675	0.0061	0.0083	0.0803	0.0099	0.0461	0.0153	0.0146	0.0315	0.0033	0.0436	0.0498	0.1116	0.0029	0.0496	0.1176	0.0158	0.0133	0.0062	0.0026	0.0226	0.0125	0.1436	0.0283	0.1035	0.0526	0.0026
1	rs496302	239924558	0.85	0.2244882202137	0.98	0.18597139562509	0.101206380257631	0.223961150903986	0.0063	0.0083	0.0795	0.0099	0.046	0.0156	0.0149	0.031	0.0035	0.0434	0.0498	0.111	0.0031	0.0496	0.1176	0.0162	0.0137	0.0062	0.0027	0.0228	0.0127	0.1432	0.0284	0.1037	0.0519	0.0026
1	rs6703930	239924870	0.85	0.2244882202137	0.98	0.18597139562509	0.0671441670747496	0.107846881974332	0.0065	0.0084	0.0787	0.0102	0.0459	0.0163	0.0153	0.0304	0.0037	0.0436	0.0498	0.1109	0.0033	0.0493	0.1181	0.0165	0.0144	0.0062	0.0028	0.023	0.0128	0.1424	0.0286	0.1031	0.0509	0.0028
1	rs7533041	239925001	0.86	0.193417951625055	0.98	0.18597139562509	0.116875898650772	0.103449469081106	0.0065	0.0084	0.0785	0.0102	0.0458	0.0168	0.0154	0.0301	0.0038	0.0434	0.05	0.1111	0.0034	0.049	0.1181	0.0166	0.0146	0.0061	0.0028	0.0229	0.0128	0.1425	0.0286	0.103	0.0502	0.0029
1	rs12078554	239927707	0.87	0.165571370278195	0.98	0.18597139562509	0.242198524965616	0.643316597342891	0.0064	0.0072	0.0792	0.0105	0.0453	0.0179	0.0172	0.0259	0.0041	0.0415	0.051	0.1128	0.0035	0.0463	0.1217	0.0174	0.0165	0.0043	0.0032	0.0217	0.0129	0.1444	0.0293	0.106	0.0445	0.0029
1	rs72758756	239931591	0.87	0.165571370278195	0.98	0.18597139562509	0.19019698230177	0.647691408214262	0.0064	0.0072	0.0793	0.0105	0.0453	0.0179	0.0173	0.0259	0.0041	0.0415	0.051	0.1128	0.0035	0.0461	0.1218	0.0174	0.0165	0.0043	0.0032	0.0217	0.0129	0.1444	0.0294	0.1061	0.0444	0.0029
1	rs663927	239935351	0.87	0.165571370278195	0.98	0.18597139562509	0.137899249301321	0.363307560459478	0.0064	0.0072	0.0793	0.0105	0.0454	0.0179	0.0173	0.0259	0.0041	0.0416	0.051	0.1128	0.0035	0.0461	0.1218	0.0174	0.0165	0.0043	0.0032	0.0217	0.0129	0.1444	0.0294	0.1061	0.0444	0.0029
1	rs732160	239936729	0.87	0.165571370278195	0.98	0.18597139562509	0.135062928426128	0.356035074889477	0.0064	0.0072	0.0792	0.0105	0.0454	0.0179	0.0173	0.0259	0.0041	0.0416	0.051	0.1128	0.0035	0.0461	0.1217	0.0174	0.0165	0.0043	0.0032	0.0217	0.0129	0.1444	0.0294	0.1061	0.0444	0.0029
1	rs12408884	239940831	0.87	0.165571370278195	0.98	0.18597139562509	0.132537430302102	0.340258982476078	0.0064	0.0071	0.0793	0.0105	0.0455	0.018	0.0173	0.0259	0.0041	0.0415	0.051	0.1127	0.0035	0.0462	0.1214	0.0176	0.0166	0.0043	0.0032	0.0217	0.0129	0.1443	0.0294	0.1063	0.0444	0.0029
1	rs643040	239947420	0.87	0.165571370278195	0.98	0.18597139562509	0.171373783714504	0.39898945401888	0.0063	0.0071	0.0785	0.0106	0.0455	0.018	0.0176	0.0254	0.0041	0.0418	0.0512	0.1127	0.0034	0.0463	0.122	0.0178	0.0167	0.0044	0.0032	0.0217	0.0128	0.1448	0.0291	0.1057	0.0441	0.0029
1	rs72758767	239959893	0.87	0.165571370278195	0.98	0.18597139562509	0.189251603846616	0.311142711991857	0.0064	0.0072	0.0786	0.0106	0.0455	0.0181	0.0177	0.0253	0.0041	0.0417	0.0514	0.1127	0.0034	0.0462	0.1222	0.0178	0.0167	0.0043	0.0032	0.0216	0.0128	0.145	0.0291	0.1058	0.0438	0.0029
1	rs10925978	239960932	0.87	0.165571370278195	0.98	0.18597139562509	0.191525044032989	0.313549655750438	0.0064	0.0072	0.0785	0.0106	0.0455	0.0181	0.0177	0.0255	0.0041	0.0414	0.0514	0.1126	0.0034	0.0464	0.1222	0.0178	0.0167	0.0043	0.0032	0.0216	0.0127	0.145	0.0291	0.1058	0.0438	0.0029
1	rs78692182	239961984	0.87	0.165571370278195	0.98	0.18597139562509	0.192400648996143	0.302642902444844	0.0064	0.0072	0.0785	0.0106	0.0455	0.0181	0.0177	0.0255	0.0041	0.0414	0.0514	0.1126	0.0034	0.0464	0.1222	0.0178	0.0167	0.0043	0.0032	0.0216	0.0127	0.1451	0.0291	0.1058	0.0438	0.0029
1	rs2790336	239962686	0.87	0.165571370278195	0.98	0.18597139562509	0.18962943151274	0.326397518023405	0.0064	0.0072	0.0785	0.0106	0.0457	0.0181	0.0177	0.0256	0.0041	0.0414	0.0514	0.1126	0.0034	0.0464	0.1221	0.0178	0.0167	0.0043	0.0032	0.0216	0.0126	0.145	0.029	0.1059	0.0438	0.0029
1	rs1111249	239965310	0.87	0.165571370278195	0.98	0.18597139562509	0.203439901980657	0.122594449126753	0.0064	0.0073	0.0776	0.0113	0.0462	0.0185	0.0184	0.0244	0.004	0.0404	0.0515	0.1133	0.0035	0.0464	0.1236	0.0184	0.0174	0.0044	0.003	0.0212	0.0128	0.1431	0.0287	0.1067	0.0424	0.0028
1	rs75593198	239967969	0.88	0.140769569262351	0.98	0.18597139562509	0.124748796014421	0.145638438187969	0.0052	0.0072	0.0792	0.0121	0.0464	0.0182	0.0191	0.0229	0.0031	0.0395	0.0516	0.1159	0.0035	0.0466	0.1252	0.019	0.0187	0.0042	0.0021	0.0204	0.013	0.1425	0.0283	0.1077	0.0401	0.0024
1	rs12072029	239967990	0.88	0.140769569262351	0.98	0.18597139562509	0.115125128736227	0.128351514075649	0.0052	0.0072	0.0792	0.0121	0.0465	0.0182	0.0191	0.0229	0.0031	0.0395	0.0516	0.1159	0.0035	0.0466	0.1252	0.019	0.0187	0.0042	0.002	0.0204	0.013	0.1425	0.0283	0.1076	0.0403	0.0024
1	rs7515128	239968613	0.88	0.140769569262351	0.98	0.18597139562509	0.106935836634696	0.0943930257383542	0.005	0.0071	0.0791	0.0121	0.0465	0.0183	0.0193	0.0225	0.0029	0.0394	0.0516	0.1166	0.0035	0.0463	0.1252	0.019	0.0191	0.0042	0.0019	0.0203	0.0132	0.1426	0.0284	0.1078	0.0399	0.0023
1	rs61542079	239969043	0.88	0.140769569262351	0.98	0.18597139562509	0.10836507636134	0.147796083879791	0.0049	0.0071	0.0788	0.0123	0.0462	0.0184	0.0194	0.0224	0.0027	0.0393	0.0514	0.117	0.0035	0.0462	0.1253	0.019	0.0195	0.0042	0.0017	0.0202	0.0134	0.1427	0.0284	0.1081	0.0398	0.0023
1	rs12749330	239969744	0.88	0.140769569262351	0.98	0.18597139562509	0.0969556329300476	0.148643491774968	0.0046	0.0068	0.0782	0.0127	0.0462	0.0188	0.0197	0.0221	0.0025	0.0391	0.0511	0.1183	0.0035	0.0461	0.1248	0.0194	0.0198	0.0041	0.0016	0.02	0.0137	0.1424	0.0285	0.1088	0.0391	0.0022
1	rs12059546	239970097	0.88	0.140769569262351	0.98	0.18597139562509	0.106265746284155	0.161560986204375	0.0045	0.0069	0.0786	0.0128	0.0461	0.0189	0.0199	0.0218	0.0025	0.0391	0.0511	0.1184	0.0035	0.0461	0.125	0.0196	0.0199	0.0041	0.0015	0.02	0.0137	0.1424	0.0283	0.1086	0.0389	0.0022
1	rs11576950	239970155	0.88	0.140769569262351	0.97	0.212655582583661	0.107366066302462	0.162824983309083	0.0045	0.0069	0.0786	0.0128	0.0461	0.0189	0.0199	0.0218	0.0025	0.0391	0.0511	0.1184	0.0035	0.0461	0.125	0.0196	0.0199	0.0041	0.0015	0.02	0.0138	0.1424	0.0283	0.1086	0.0389	0.0022
1	rs12077627	239971798	0.88	0.140769569262351	0.97	0.212655582583661	0.10024903031323	0.145077461714473	0.0045	0.0069	0.0786	0.0127	0.0462	0.0188	0.02	0.0221	0.0025	0.039	0.051	0.1183	0.0034	0.046	0.1252	0.0195	0.0199	0.0041	0.0015	0.02	0.014	0.1423	0.0284	0.1083	0.0388	0.0021
1	rs72758778	239973302	0.88	0.140769569262351	0.97	0.212655582583661	0.098785309730122	0.137489997367732	0.0045	0.0069	0.0788	0.0128	0.0461	0.0188	0.02	0.022	0.0025	0.0389	0.0509	0.1182	0.0034	0.046	0.1253	0.0197	0.0199	0.0041	0.0015	0.02	0.014	0.1426	0.0281	0.1081	0.0389	0.0021
1	rs61829258	239973821	0.88	0.140769569262351	0.97	0.212655582583661	0.0943505683050158	0.134024591876907	0.0045	0.0069	0.0789	0.0128	0.0461	0.0188	0.0201	0.022	0.0024	0.0389	0.0509	0.1182	0.0034	0.0459	0.1253	0.0198	0.0199	0.0041	0.0015	0.02	0.0141	0.1427	0.028	0.108	0.0389	0.0021
1	rs72758781	239975744	0.88	0.140769569262351	0.97	0.212655582583661	0.0842119312109016	0.115559999216445	0.0045	0.0069	0.0792	0.0128	0.0461	0.0188	0.0202	0.0219	0.0024	0.0389	0.0508	0.1181	0.0033	0.0461	0.1255	0.02	0.0198	0.004	0.0015	0.0201	0.0141	0.1427	0.0278	0.1077	0.0392	0.002
1	rs7543259	239979186	0.89	0.118826527661215	0.97	0.212655582583661	0.0803420034491454	0.111974809232771	0.0044	0.0069	0.0794	0.0128	0.0463	0.0188	0.0203	0.0217	0.0022	0.0387	0.0511	0.1177	0.0032	0.0464	0.1261	0.0204	0.02	0.004	0.0015	0.0201	0.0142	0.1427	0.0275	0.1068	0.0394	0.0019
1	rs10802807	239984051	0.89	0.118826527661215	0.97	0.212655582583661	0.0634599858095153	0.156443977835024	0.0048	0.0068	0.0795	0.0129	0.0461	0.019	0.0204	0.0214	0.002	0.039	0.051	0.1174	0.003	0.047	0.1265	0.0206	0.0201	0.0038	0.0014	0.0201	0.0144	0.1425	0.0277	0.1058	0.0395	0.0018
1	rs6429159	239984484	0.89	0.118826527661215	0.97	0.212655582583661	0.0567108239682837	0.122068020489475	0.0049	0.0068	0.0796	0.0129	0.0462	0.019	0.0204	0.0213	0.002	0.039	0.051	0.1174	0.003	0.0471	0.1266	0.0207	0.0201	0.0037	0.0014	0.0201	0.0144	0.1425	0.0278	0.1056	0.0395	0.0018
1	rs12733548	239984645	0.89	0.118826527661215	0.97	0.212655582583661	0.0598744121890524	0.118927376045535	0.0049	0.0068	0.0795	0.0129	0.0462	0.019	0.0204	0.0213	0.002	0.0391	0.0512	0.1174	0.003	0.0472	0.1265	0.0206	0.02	0.0037	0.0014	0.0201	0.0144	0.1425	0.0278	0.1057	0.0395	0.0018
1	rs75037698	239985471	0.89	0.118826527661215	0.97	0.212655582583661	0.057158357871212	0.150911752819125	0.0049	0.0067	0.0795	0.013	0.0464	0.0191	0.0204	0.0213	0.002	0.0391	0.0511	0.1172	0.003	0.0472	0.1265	0.0206	0.0201	0.0036	0.0014	0.02	0.0145	0.1425	0.0278	0.1056	0.0394	0.0017
1	rs112246074	239985674	0.89	0.118826527661215	0.97	0.212655582583661	0.0560173406689092	0.153955216378419	0.0049	0.0067	0.0795	0.013	0.0464	0.0191	0.0204	0.0213	0.0019	0.0391	0.0511	0.1172	0.003	0.0472	0.1265	0.0206	0.0201	0.0036	0.0014	0.02	0.0145	0.1425	0.0278	0.1056	0.0394	0.0017
1	rs59721113	239988805	0.89	0.118826527661215	0.97	0.212655582583661	0.0478780551944674	0.192207832856813	0.0049	0.0066	0.0795	0.013	0.0471	0.0193	0.0203	0.0213	0.0017	0.0391	0.0513	0.1166	0.0028	0.0473	0.1268	0.0209	0.0199	0.0033	0.0016	0.0199	0.0146	0.1425	0.0281	0.1051	0.0394	0.0016
1	rs6698105	239989590	0.89	0.118826527661215	0.97	0.212655582583661	0.0481175007656441	0.241313805565374	0.0048	0.0065	0.08	0.0135	0.0473	0.0193	0.0206	0.0206	0.0016	0.0391	0.0511	0.1164	0.0027	0.0469	0.1276	0.0211	0.0201	0.0031	0.0015	0.0191	0.0145	0.1426	0.0283	0.1055	0.0394	0.0015
1	rs12138860	239989748	0.89	0.118826527661215	0.97	0.212655582583661	0.049148235481177	0.237102350661469	0.0047	0.0063	0.08	0.0137	0.0474	0.0193	0.0206	0.0205	0.0015	0.0391	0.0511	0.1165	0.0026	0.0468	0.1278	0.0213	0.0202	0.003	0.0014	0.019	0.0144	0.1429	0.0282	0.1055	0.0395	0.0014
1	rs621060	239992286	0.9	0.0995502148251544	0.97	0.212655582583661	0.0553470993496971	0.248684452246424	0.0045	0.0063	0.0802	0.0135	0.0476	0.0197	0.0208	0.0206	0.0015	0.0392	0.0506	0.1164	0.0022	0.0468	0.1276	0.0217	0.02	0.003	0.0014	0.0191	0.0145	0.1425	0.0283	0.1056	0.0395	0.0012
1	rs593183	239998878	0.91	0.0827439743829911	0.98	0.18597139562509	0.0598188995672401	0.204820306571179	0.0046	0.0063	0.0808	0.0135	0.0471	0.0203	0.0215	0.0205	0.0017	0.0394	0.0499	0.1159	0.0023	0.0464	0.1269	0.0225	0.0197	0.0032	0.0015	0.0195	0.0145	0.1418	0.0281	0.1064	0.0395	0.0013
1	rs7530256	240002759	0.91	0.0827439743829911	0.98	0.18597139562509	0.0790926578362413	0.260781864474684	0.0046	0.0063	0.0803	0.0136	0.0471	0.0204	0.0217	0.0202	0.0017	0.0392	0.0501	0.1158	0.0022	0.0463	0.1273	0.0227	0.0197	0.0032	0.0015	0.0195	0.0144	0.1419	0.0281	0.1062	0.0394	0.0013
1	rs61831568	240009896	0.91	0.0827439743829911	0.98	0.18597139562509	0.0876051330220333	0.274676643839092	0.0046	0.0063	0.0799	0.0139	0.0475	0.0206	0.0221	0.0205	0.0016	0.039	0.0498	0.1153	0.002	0.0466	0.1272	0.0231	0.0197	0.0033	0.0014	0.0195	0.0143	0.1423	0.0281	0.1057	0.039	0.0012
1	rs2068941	240009941	0.91	0.0827439743829911	0.98	0.18597139562509	0.0910596614124828	0.275371436614559	0.0045	0.0062	0.0799	0.0139	0.0475	0.0207	0.0222	0.0205	0.0016	0.039	0.0498	0.1153	0.002	0.0466	0.1273	0.0231	0.0197	0.0033	0.0013	0.0195	0.0143	0.1423	0.0281	0.1058	0.039	0.0012
1	rs78276630	240015622	0.91	0.0827439743829911	0.98	0.18597139562509	0.100533054080012	0.271095530975335	0.0045	0.0062	0.0798	0.0139	0.0476	0.0206	0.0222	0.0206	0.0017	0.0389	0.0498	0.1155	0.002	0.0466	0.1272	0.023	0.0196	0.0033	0.0013	0.0196	0.0143	0.1423	0.0282	0.1057	0.039	0.0013
1	rs61831573	240015957	0.91	0.0827439743829911	0.99	0.161794913519683	0.100068549387965	0.27121082374264	0.0045	0.0062	0.0798	0.0139	0.0476	0.0206	0.0222	0.0206	0.0017	0.0389	0.0498	0.1155	0.002	0.0466	0.1272	0.023	0.0196	0.0033	0.0013	0.0196	0.0143	0.1423	0.0282	0.1057	0.039	0.0013
1	rs11577106	240021699	0.91	0.0827439743829911	0.99	0.161794913519683	0.102169418619725	0.275950843732749	0.0045	0.0062	0.0798	0.0138	0.0476	0.0206	0.0222	0.0206	0.0017	0.0389	0.0498	0.1158	0.002	0.0466	0.1272	0.023	0.0195	0.0033	0.0013	0.0195	0.0143	0.1422	0.0282	0.1057	0.0389	0.0013
1	rs17598757	240039840	0.91	0.0827439743829911	0.98	0.18597139562509	0.103795929217742	0.232914789816243	0.0045	0.0063	0.0794	0.0138	0.0479	0.0205	0.0222	0.0207	0.0018	0.0388	0.0497	0.1161	0.0021	0.0467	0.127	0.0229	0.0192	0.0035	0.0014	0.0196	0.0143	0.1421	0.0283	0.1056	0.0388	0.0014
1	rs77990977	240047891	0.91	0.0827439743829911	0.97	0.212655582583661	0.11622452702218	0.20366263355854	0.0046	0.0063	0.0793	0.0137	0.048	0.0205	0.0223	0.0207	0.0018	0.0388	0.0497	0.1162	0.0021	0.0467	0.1267	0.0229	0.0191	0.0035	0.0014	0.0197	0.0143	0.1419	0.0285	0.1056	0.0387	0.0014
1	rs10495447	240051340	0.91	0.0827439743829911	0.97	0.212655582583661	0.120455049590779	0.207142208090513	0.0046	0.0063	0.0792	0.0136	0.048	0.0203	0.0223	0.0208	0.0019	0.0388	0.0497	0.1163	0.0021	0.0468	0.1268	0.0229	0.019	0.0036	0.0014	0.0197	0.0143	0.1419	0.0285	0.1056	0.0386	0.0014
1	rs10802815	240056299	0.92	0.0682081798453755	0.95	0.274028283204826	0.107797367262773	0.229735260309747	0.0046	0.0065	0.0793	0.014	0.0482	0.0206	0.0227	0.0206	0.0018	0.0386	0.0496	0.1156	0.0023	0.0471	0.1262	0.0235	0.019	0.0036	0.0015	0.0197	0.0142	0.1412	0.0285	0.1052	0.0388	0.0015
1	rs12075828	240058529	0.92	0.0682081798453755	0.94	0.308944172156586	0.101674174454337	0.19968033298259	0.0047	0.0066	0.0793	0.0141	0.0485	0.0208	0.0228	0.0208	0.0018	0.0386	0.0497	0.1152	0.0026	0.0466	0.1252	0.0238	0.0191	0.0038	0.0016	0.0197	0.0138	0.1407	0.0287	0.1051	0.039	0.0017
1	rs16839034	240060328	0.92	0.0682081798453755	0.94	0.308944172156586	0.101544096533979	0.220174408763185	0.0046	0.0069	0.0789	0.0142	0.0485	0.0211	0.023	0.0212	0.0018	0.0385	0.05	0.1152	0.0028	0.0463	0.1235	0.0246	0.0191	0.0039	0.0017	0.0198	0.0139	0.1398	0.0287	0.105	0.0393	0.002
1	rs10802816	240061635	0.93	0.0557421353933153	0.94	0.308944172156586	0.0967032065026974	0.185749077005445	0.0047	0.0071	0.0791	0.0141	0.0484	0.0211	0.023	0.0215	0.0018	0.0383	0.0496	0.1153	0.0032	0.0459	0.1218	0.0255	0.0193	0.0039	0.0018	0.02	0.0139	0.1393	0.0288	0.1046	0.0398	0.0024
1	rs10926008	240062123	0.93	0.0557421353933153	0.94	0.308944172156586	0.0948729978788712	0.176554119740517	0.0048	0.0072	0.0792	0.014	0.0484	0.0212	0.023	0.0217	0.0018	0.0383	0.0496	0.1151	0.0034	0.0459	0.1214	0.0259	0.0193	0.0039	0.0018	0.02	0.0139	0.1389	0.0288	0.1044	0.04	0.0025
1	rs72760736	240062533	0.93	0.0557421353933153	0.94	0.308944172156586	0.0953222406571315	0.16448313627982	0.0049	0.0071	0.0797	0.014	0.0484	0.0212	0.0229	0.0222	0.0019	0.0384	0.0496	0.1152	0.0036	0.0457	0.1203	0.026	0.0192	0.0042	0.0019	0.02	0.0141	0.1375	0.0287	0.1041	0.0403	0.0028
1	rs16839051	240063366	0.94	0.0451461751884772	0.93	0.346822133743557	0.0886755791867965	0.0859730143927169	0.0054	0.0071	0.0807	0.0141	0.0475	0.0213	0.0229	0.0234	0.0021	0.0388	0.0498	0.1152	0.0043	0.0457	0.1181	0.0263	0.0192	0.0048	0.0021	0.0207	0.0145	0.1349	0.0288	0.1023	0.0409	0.0033
1	rs10926010	240064136	0.95	0.036223894092762	0.93	0.346822133743557	0.0716089973526232	0.0586974023539478	0.0057	0.0072	0.081	0.014	0.0481	0.0213	0.0225	0.0247	0.0023	0.0389	0.0495	0.1172	0.0045	0.0452	0.1153	0.0261	0.0191	0.0052	0.0024	0.0208	0.0149	0.1321	0.0287	0.1022	0.0417	0.0037
